## Supplementary Tables for "Blood protein levels predict leading incident diseases and mortality in UK Biobank" (part 22 of 56)

### Sheet: Supplementary Table 8 (continued)
Supplementary Table 8. Cox PH sensitivity analyses: restricting case follow-up to successive yearly intervals.
TIMP3.P35625.OID20684.v1	Major depression	2	1.04	0.73	1.48	0.830364	30	44219	0.929043
TIMP3.P35625.OID20684.v1	Major depression	3	0.99	0.74	1.34	0.971049	43	44219	0.781943
TIMP3.P35625.OID20684.v1	Major depression	4	1.09	0.83	1.42	0.535016	54	44219	0.515755
TIMP3.P35625.OID20684.v1	Major depression	5	1	0.78	1.27	0.979093	65	44219	0.664503
TIMP3.P35625.OID20684.v1	Major depression	6	1.02	0.81	1.27	0.887951	77	44219	0.950945
TIMP3.P35625.OID20684.v1	Major depression	7	0.97	0.78	1.2	0.763053	84	44219	0.52704
TIMP3.P35625.OID20684.v1	Major depression	8	1.04	0.85	1.28	0.692553	90	44219	0.567889
TIMP3.P35625.OID20684.v1	Major depression	9	1.03	0.84	1.27	0.763527	91	44219	0.66362
TIMP3.P35625.OID20684.v1	Major depression	10	1.03	0.84	1.25	0.796277	95	44219	0.679573
TIMP3.P35625.OID20684.v1	Major depression	11	1.01	0.83	1.22	0.954558	99	44219	0.941762
TIMP3.P35625.OID20684.v1	Major depression	12	0.99	0.82	1.21	0.958544	101	44219	0.880852
TIMP3.P35625.OID20684.v1	Major depression	13	0.99	0.82	1.21	0.958544	101	44219	0.880852
TIMP3.P35625.OID20684.v1	Major depression	14	0.99	0.82	1.21	0.958544	101	44219	0.880852
TIMP3.P35625.OID20684.v1	Major depression	15	0.99	0.82	1.21	0.958544	101	44219	0.880852
TIMP3.P35625.OID20684.v1	Major depression	16	0.99	0.82	1.21	0.958544	101	44219	0.880852
TIMP3.P35625.OID20684.v1	Major depression	17	0.99	0.82	1.21	0.958544	101	44219	0.880852
PLA2G4A.P47712.OID20685.v1	Major depression	1	1.12	0.68	1.86	0.647643	15	44219	10728
PLA2G4A.P47712.OID20685.v1	Major depression	2	1	0.7	1.42	0.986393	30	44219	0.28981
PLA2G4A.P47712.OID20685.v1	Major depression	3	0.89	0.66	1.2	0.451574	43	44219	0.101616
PLA2G4A.P47712.OID20685.v1	Major depression	4	1.01	0.77	1.32	0.941765	54	44219	0.942416
PLA2G4A.P47712.OID20685.v1	Major depression	5	1.04	0.81	1.32	0.771207	65	44219	0.677639
PLA2G4A.P47712.OID20685.v1	Major depression	6	1	0.8	1.25	0.989112	77	44219	0.896207
PLA2G4A.P47712.OID20685.v1	Major depression	7	1	0.8	1.23	0.968624	84	44219	0.824806
PLA2G4A.P47712.OID20685.v1	Major depression	8	1.01	0.82	1.24	0.950813	90	44219	0.983112
PLA2G4A.P47712.OID20685.v1	Major depression	9	1.01	0.82	1.24	0.938853	91	44219	0.968413
PLA2G4A.P47712.OID20685.v1	Major depression	10	1	0.82	1.22	0.985856	95	44219	0.936638
PLA2G4A.P47712.OID20685.v1	Major depression	11	1	0.82	1.22	0.978304	99	44219	0.960862
PLA2G4A.P47712.OID20685.v1	Major depression	12	0.97	0.8	1.18	0.756641	101	44219	0.522848
PLA2G4A.P47712.OID20685.v1	Major depression	13	0.97	0.8	1.18	0.756641	101	44219	0.522848
PLA2G4A.P47712.OID20685.v1	Major depression	14	0.97	0.8	1.18	0.756641	101	44219	0.522848
PLA2G4A.P47712.OID20685.v1	Major depression	15	0.97	0.8	1.18	0.756641	101	44219	0.522848
PLA2G4A.P47712.OID20685.v1	Major depression	16	0.97	0.8	1.18	0.756641	101	44219	0.522848
PLA2G4A.P47712.OID20685.v1	Major depression	17	0.97	0.8	1.18	0.756641	101	44219	0.522848
CCL21.O00585.OID20686.v1	Major depression	1	1.17	0.7	1.96	0.549203	15	44219	10745
CCL21.O00585.OID20686.v1	Major depression	2	1.13	0.78	1.63	0.516692	30	44219	0.956848
CCL21.O00585.OID20686.v1	Major depression	3	1.15	0.85	1.57	0.363617	43	44219	0.968673
CCL21.O00585.OID20686.v1	Major depression	4	1.09	0.83	1.43	0.548638	54	44219	0.39212
CCL21.O00585.OID20686.v1	Major depression	5	1.04	0.81	1.34	0.748477	65	44219	0.279011
CCL21.O00585.OID20686.v1	Major depression	6	1.09	0.87	1.38	0.449328	77	44219	0.892917
CCL21.O00585.OID20686.v1	Major depression	7	1.05	0.84	1.31	0.656086	84	44219	0.496359
CCL21.O00585.OID20686.v1	Major depression	8	1.05	0.85	1.3	0.676946	90	44219	0.505954
CCL21.O00585.OID20686.v1	Major depression	9	1.06	0.85	1.31	0.614199	91	44219	0.595661
CCL21.O00585.OID20686.v1	Major depression	10	1.02	0.83	1.26	0.851556	95	44219	0.359554
CCL21.O00585.OID20686.v1	Major depression	11	0.98	0.8	1.21	0.874267	99	44219	0.168945
CCL21.O00585.OID20686.v1	Major depression	12	0.99	0.81	1.21	0.900183	101	44219	0.186997
CCL21.O00585.OID20686.v1	Major depression	13	0.99	0.81	1.21	0.900183	101	44219	0.186997
CCL21.O00585.OID20686.v1	Major depression	14	0.99	0.81	1.21	0.900183	101	44219	0.186997
CCL21.O00585.OID20686.v1	Major depression	15	0.99	0.81	1.21	0.900183	101	44219	0.186997
CCL21.O00585.OID20686.v1	Major depression	16	0.99	0.81	1.21	0.900183	101	44219	0.186997
CCL21.O00585.OID20686.v1	Major depression	17	0.99	0.81	1.21	0.900183	101	44219	0.186997
MMP10.P09238.OID20687.v1	Major depression	1	1.16	0.7	1.94	0.562666	15	44219	10762
MMP10.P09238.OID20687.v1	Major depression	2	0.79	0.55	1.13	0.200207	30	44219	0.0585428
MMP10.P09238.OID20687.v1	Major depression	3	0.87	0.64	1.18	0.368253	43	44219	0.759089
MMP10.P09238.OID20687.v1	Major depression	4	0.97	0.74	1.27	0.818852	54	44219	0.498684
MMP10.P09238.OID20687.v1	Major depression	5	0.87	0.68	1.11	0.272891	65	44219	0.508566
MMP10.P09238.OID20687.v1	Major depression	6	0.84	0.67	1.06	0.141619	77	44219	0.24726
MMP10.P09238.OID20687.v1	Major depression	7	0.85	0.69	1.06	0.143152	84	44219	0.316884
MMP10.P09238.OID20687.v1	Major depression	8	0.89	0.72	1.09	0.258002	90	44219	0.754983
MMP10.P09238.OID20687.v1	Major depression	9	0.88	0.71	1.08	0.219642	91	44219	0.627987
MMP10.P09238.OID20687.v1	Major depression	10	0.89	0.72	1.08	0.240972	95	44219	0.701865
MMP10.P09238.OID20687.v1	Major depression	11	0.9	0.74	1.1	0.286497	99	44219	0.871423
MMP10.P09238.OID20687.v1	Major depression	12	0.91	0.75	1.11	0.340463	101	44219	0.900672
MMP10.P09238.OID20687.v1	Major depression	13	0.91	0.75	1.11	0.340463	101	44219	0.900672
MMP10.P09238.OID20687.v1	Major depression	14	0.91	0.75	1.11	0.340463	101	44219	0.900672
MMP10.P09238.OID20687.v1	Major depression	15	0.91	0.75	1.11	0.340463	101	44219	0.900672
MMP10.P09238.OID20687.v1	Major depression	16	0.91	0.75	1.11	0.340463	101	44219	0.900672
MMP10.P09238.OID20687.v1	Major depression	17	0.91	0.75	1.11	0.340463	101	44219	0.900672
SCGB1A1.P11684.OID20688.v1	Major depression	1	1.45	0.87	2.39	0.152347	15	44219	10779
SCGB1A1.P11684.OID20688.v1	Major depression	2	1.27	0.88	1.83	0.208576	30	44219	0.335087
SCGB1A1.P11684.OID20688.v1	Major depression	3	1.23	0.9	1.68	0.185246	43	44219	0.599861
SCGB1A1.P11684.OID20688.v1	Major depression	4	1.26	0.95	1.66	0.108848	54	44219	0.887626
SCGB1A1.P11684.OID20688.v1	Major depression	5	1.23	0.96	1.59	0.107935	65	44219	0.828976
SCGB1A1.P11684.OID20688.v1	Major depression	6	1.2	0.95	1.52	0.125528	77	44219	0.987249
SCGB1A1.P11684.OID20688.v1	Major depression	7	1.19	0.95	1.5	0.126954	84	44219	0.855343
SCGB1A1.P11684.OID20688.v1	Major depression	8	1.21	0.97	1.51	0.090147	90	44219	0.832027
SCGB1A1.P11684.OID20688.v1	Major depression	9	1.19	0.96	1.49	0.110728	91	44219	0.938267
SCGB1A1.P11684.OID20688.v1	Major depression	10	1.18	0.95	1.46	0.129622	95	44219	0.930575
SCGB1A1.P11684.OID20688.v1	Major depression	11	1.17	0.95	1.44	0.137485	99	44219	0.914919
SCGB1A1.P11684.OID20688.v1	Major depression	12	1.17	0.95	1.44	0.140897	101	44219	0.99809
SCGB1A1.P11684.OID20688.v1	Major depression	13	1.17	0.95	1.44	0.140897	101	44219	0.99809
SCGB1A1.P11684.OID20688.v1	Major depression	14	1.17	0.95	1.44	0.140897	101	44219	0.99809
SCGB1A1.P11684.OID20688.v1	Major depression	15	1.17	0.95	1.44	0.140897	101	44219	0.99809
SCGB1A1.P11684.OID20688.v1	Major depression	16	1.17	0.95	1.44	0.140897	101	44219	0.99809
SCGB1A1.P11684.OID20688.v1	Major depression	17	1.17	0.95	1.44	0.140897	101	44219	0.99809
ENPP7.Q6UWV6.OID20689.v1	Major depression	1	1.13	0.68	1.89	0.629377	15	44219	10796
ENPP7.Q6UWV6.OID20689.v1	Major depression	2	1.04	0.72	1.49	0.829977	30	44219	0.553915
ENPP7.Q6UWV6.OID20689.v1	Major depression	3	1.27	0.94	1.73	0.11662	43	44219	0.110746
ENPP7.Q6UWV6.OID20689.v1	Major depression	4	1.14	0.87	1.5	0.326843	54	44219	0.918686
ENPP7.Q6UWV6.OID20689.v1	Major depression	5	1.13	0.89	1.45	0.317831	65	44219	0.873834
ENPP7.Q6UWV6.OID20689.v1	Major depression	6	1.13	0.9	1.42	0.298224	77	44219	0.946284
ENPP7.Q6UWV6.OID20689.v1	Major depression	7	1.11	0.89	1.37	0.368468	84	44219	0.739551
ENPP7.Q6UWV6.OID20689.v1	Major depression	8	1.14	0.92	1.4	0.238334	90	44219	0.809512
ENPP7.Q6UWV6.OID20689.v1	Major depression	9	1.16	0.94	1.43	0.160246	91	44219	0.519681
ENPP7.Q6UWV6.OID20689.v1	Major depression	10	1.15	0.94	1.42	0.171352	95	44219	0.558382
ENPP7.Q6UWV6.OID20689.v1	Major depression	11	1.12	0.91	1.37	0.279266	99	44219	0.902344
ENPP7.Q6UWV6.OID20689.v1	Major depression	12	1.12	0.92	1.37	0.262055	101	44219	0.913927
ENPP7.Q6UWV6.OID20689.v1	Major depression	13	1.12	0.92	1.37	0.262055	101	44219	0.913927
ENPP7.Q6UWV6.OID20689.v1	Major depression	14	1.12	0.92	1.37	0.262055	101	44219	0.913927
ENPP7.Q6UWV6.OID20689.v1	Major depression	15	1.12	0.92	1.37	0.262055	101	44219	0.913927
ENPP7.Q6UWV6.OID20689.v1	Major depression	16	1.12	0.92	1.37	0.262055	101	44219	0.913927
ENPP7.Q6UWV6.OID20689.v1	Major depression	17	1.12	0.92	1.37	0.262055	101	44219	0.913927
SIGLEC1.Q9BZZ2.OID20690.v1	Major depression	1	0.84	0.5	1.42	0.520195	15	44219	10813
SIGLEC1.Q9BZZ2.OID20690.v1	Major depression	2	1.01	0.69	1.48	0.958497	30	44219	0.720602
SIGLEC1.Q9BZZ2.OID20690.v1	Major depression	3	1.06	0.77	1.46	0.726561	43	44219	0.540475
SIGLEC1.Q9BZZ2.OID20690.v1	Major depression	4	1.22	0.92	1.62	0.170731	54	44219	0.195137
SIGLEC1.Q9BZZ2.OID20690.v1	Major depression	5	1.18	0.91	1.53	0.207712	65	44219	0.516069
SIGLEC1.Q9BZZ2.OID20690.v1	Major depression	6	1.12	0.89	1.43	0.335836	77	44219	0.836149
SIGLEC1.Q9BZZ2.OID20690.v1	Major depression	7	1.06	0.85	1.34	0.598651	84	44219	0.600358
SIGLEC1.Q9BZZ2.OID20690.v1	Major depression	8	1.07	0.86	1.34	0.527864	90	44219	0.782204
SIGLEC1.Q9BZZ2.OID20690.v1	Major depression	9	1.1	0.88	1.37	0.415927	91	44219	0.987018
SIGLEC1.Q9BZZ2.OID20690.v1	Major depression	10	1.1	0.88	1.36	0.403916	95	44219	0.833183
SIGLEC1.Q9BZZ2.OID20690.v1	Major depression	11	1.07	0.87	1.32	0.518987	99	44219	0.940681
SIGLEC1.Q9BZZ2.OID20690.v1	Major depression	12	1.06	0.86	1.31	0.568038	101	44219	0.762023
SIGLEC1.Q9BZZ2.OID20690.v1	Major depression	13	1.06	0.86	1.31	0.568038	101	44219	0.762023
SIGLEC1.Q9BZZ2.OID20690.v1	Major depression	14	1.06	0.86	1.31	0.568038	101	44219	0.762023
SIGLEC1.Q9BZZ2.OID20690.v1	Major depression	15	1.06	0.86	1.31	0.568038	101	44219	0.762023
SIGLEC1.Q9BZZ2.OID20690.v1	Major depression	16	1.06	0.86	1.31	0.568038	101	44219	0.762023
SIGLEC1.Q9BZZ2.OID20690.v1	Major depression	17	1.06	0.86	1.31	0.568038	101	44219	0.762023
F2R.P25116.OID20691.v1	Major depression	1	0.98	0.59	1.62	0.932418	15	44219	10830
F2R.P25116.OID20691.v1	Major depression	2	0.88	0.61	1.26	0.473536	30	44219	0.323713
F2R.P25116.OID20691.v1	Major depression	3	0.89	0.66	1.2	0.432308	43	44219	0.599984
F2R.P25116.OID20691.v1	Major depression	4	1.03	0.79	1.34	0.833331	54	44219	0.328149
F2R.P25116.OID20691.v1	Major depression	5	1.03	0.81	1.32	0.792399	65	44219	0.423166
F2R.P25116.OID20691.v1	Major depression	6	1.04	0.83	1.3	0.755527	77	44219	0.474941
F2R.P25116.OID20691.v1	Major depression	7	1.04	0.84	1.29	0.735662	84	44219	0.520252
F2R.P25116.OID20691.v1	Major depression	8	1.06	0.86	1.31	0.57182	90	44219	0.331868
F2R.P25116.OID20691.v1	Major depression	9	1.04	0.85	1.28	0.702389	91	44219	0.529316
F2R.P25116.OID20691.v1	Major depression	10	1.03	0.84	1.27	0.746666	95	44219	0.602229
F2R.P25116.OID20691.v1	Major depression	11	1.04	0.86	1.27	0.681468	99	44219	0.518482
F2R.P25116.OID20691.v1	Major depression	12	1	0.82	1.22	0.977722	101	44219	0.952977
F2R.P25116.OID20691.v1	Major depression	13	1	0.82	1.22	0.977722	101	44219	0.952977
F2R.P25116.OID20691.v1	Major depression	14	1	0.82	1.22	0.977722	101	44219	0.952977
F2R.P25116.OID20691.v1	Major depression	15	1	0.82	1.22	0.977722	101	44219	0.952977
F2R.P25116.OID20691.v1	Major depression	16	1	0.82	1.22	0.977722	101	44219	0.952977
F2R.P25116.OID20691.v1	Major depression	17	1	0.82	1.22	0.977722	101	44219	0.952977
CD48.P09326.OID20692.v1	Major depression	1	0.91	0.54	1.52	0.71529	15	44219	10847
CD48.P09326.OID20692.v1	Major depression	2	1.07	0.74	1.54	0.717226	30	44219	0.544197
CD48.P09326.OID20692.v1	Major depression	3	0.99	0.73	1.35	0.959929	43	44219	0.702768
CD48.P09326.OID20692.v1	Major depression	4	1.16	0.88	1.52	0.299971	54	44219	0.288525
CD48.P09326.OID20692.v1	Major depression	5	1.06	0.82	1.36	0.656556	65	44219	0.839427
CD48.P09326.OID20692.v1	Major depression	6	0.99	0.78	1.24	0.901259	77	44219	0.37057
CD48.P09326.OID20692.v1	Major depression	7	0.97	0.78	1.21	0.819898	84	44219	0.382062
CD48.P09326.OID20692.v1	Major depression	8	1	0.81	1.23	0.97001	90	44219	0.638276
CD48.P09326.OID20692.v1	Major depression	9	0.97	0.78	1.19	0.750568	91	44219	0.348547
CD48.P09326.OID20692.v1	Major depression	10	0.96	0.78	1.18	0.710128	95	44219	0.396692
CD48.P09326.OID20692.v1	Major depression	11	1	0.81	1.22	0.970267	99	44219	0.809621
CD48.P09326.OID20692.v1	Major depression	12	0.98	0.8	1.2	0.83181	101	44219	0.554501
CD48.P09326.OID20692.v1	Major depression	13	0.98	0.8	1.2	0.83181	101	44219	0.554501
CD48.P09326.OID20692.v1	Major depression	14	0.98	0.8	1.2	0.83181	101	44219	0.554501
CD48.P09326.OID20692.v1	Major depression	15	0.98	0.8	1.2	0.83181	101	44219	0.554501
CD48.P09326.OID20692.v1	Major depression	16	0.98	0.8	1.2	0.83181	101	44219	0.554501
CD48.P09326.OID20692.v1	Major depression	17	0.98	0.8	1.2	0.83181	101	44219	0.554501
CCL23.P55773.OID20693.v1	Major depression	1	1.11	0.68	1.81	0.674287	15	44219	10864
CCL23.P55773.OID20693.v1	Major depression	2	0.88	0.62	1.25	0.476805	30	44219	0.166856
CCL23.P55773.OID20693.v1	Major depression	3	0.9	0.67	1.21	0.472225	43	44219	0.70627
CCL23.P55773.OID20693.v1	Major depression	4	0.95	0.73	1.24	0.694736	54	44219	0.980726
CCL23.P55773.OID20693.v1	Major depression	5	0.94	0.73	1.19	0.591768	65	44219	0.999745
CCL23.P55773.OID20693.v1	Major depression	6	1	0.8	1.25	0.969323	77	44219	0.258937
CCL23.P55773.OID20693.v1	Major depression	7	1	0.8	1.23	0.965162	84	44219	0.284315
CCL23.P55773.OID20693.v1	Major depression	8	1.1	0.89	1.35	0.366983	90	44219	0.0173087
CCL23.P55773.OID20693.v1	Major depression	9	1.1	0.89	1.35	0.372981	91	44219	0.0178768
CCL23.P55773.OID20693.v1	Major depression	10	1.05	0.85	1.28	0.659267	95	44219	0.102536
CCL23.P55773.OID20693.v1	Major depression	11	1.04	0.85	1.27	0.702688	99	44219	0.119766
CCL23.P55773.OID20693.v1	Major depression	12	1.04	0.86	1.27	0.681129	101	44219	0.129988
CCL23.P55773.OID20693.v1	Major depression	13	1.04	0.86	1.27	0.681129	101	44219	0.129988
CCL23.P55773.OID20693.v1	Major depression	14	1.04	0.86	1.27	0.681129	101	44219	0.129988
CCL23.P55773.OID20693.v1	Major depression	15	1.04	0.86	1.27	0.681129	101	44219	0.129988
CCL23.P55773.OID20693.v1	Major depression	16	1.04	0.86	1.27	0.681129	101	44219	0.129988
CCL23.P55773.OID20693.v1	Major depression	17	1.04	0.86	1.27	0.681129	101	44219	0.129988
IL18.Q14116.OID20694.v1	Major depression	1	1.37	0.82	2.28	0.232548	15	44219	10881
IL18.Q14116.OID20694.v1	Major depression	2	1.27	0.88	1.84	0.204698	30	44219	0.53704
IL18.Q14116.OID20694.v1	Major depression	3	0.96	0.7	1.32	0.814151	43	44219	0.012899
IL18.Q14116.OID20694.v1	Major depression	4	1.1	0.83	1.45	0.517991	54	44219	0.476102
IL18.Q14116.OID20694.v1	Major depression	5	1.03	0.8	1.33	0.818742	65	44219	0.202583
IL18.Q14116.OID20694.v1	Major depression	6	1.02	0.81	1.3	0.840842	77	44219	0.493384
IL18.Q14116.OID20694.v1	Major depression	7	0.98	0.78	1.22	0.831828	84	44219	0.190659
IL18.Q14116.OID20694.v1	Major depression	8	1.05	0.85	1.31	0.646286	90	44219	0.858305
IL18.Q14116.OID20694.v1	Major depression	9	1.05	0.84	1.3	0.686579	91	44219	0.763307
IL18.Q14116.OID20694.v1	Major depression	10	1.06	0.86	1.31	0.597352	95	44219	0.991792
IL18.Q14116.OID20694.v1	Major depression	11	1.08	0.88	1.33	0.451684	99	44219	0.636905
IL18.Q14116.OID20694.v1	Major depression	12	1.05	0.85	1.29	0.651065	101	44219	0.937664
IL18.Q14116.OID20694.v1	Major depression	13	1.05	0.85	1.29	0.651065	101	44219	0.937664
IL18.Q14116.OID20694.v1	Major depression	14	1.05	0.85	1.29	0.651065	101	44219	0.937664
IL18.Q14116.OID20694.v1	Major depression	15	1.05	0.85	1.29	0.651065	101	44219	0.937664
IL18.Q14116.OID20694.v1	Major depression	16	1.05	0.85	1.29	0.651065	101	44219	0.937664
IL18.Q14116.OID20694.v1	Major depression	17	1.05	0.85	1.29	0.651065	101	44219	0.937664
CCL4.P13236.OID20695.v1	Major depression	1	0.92	0.55	1.55	0.755845	15	44219	10898
CCL4.P13236.OID20695.v1	Major depression	2	1.24	0.86	1.79	0.244414	30	44219	0.213851
CCL4.P13236.OID20695.v1	Major depression	3	1.18	0.87	1.61	0.2788	43	44219	0.511976
CCL4.P13236.OID20695.v1	Major depression	4	1.22	0.93	1.61	0.146909	54	44219	0.574612
CCL4.P13236.OID20695.v1	Major depression	5	1.09	0.85	1.4	0.488605	65	44219	0.438527
CCL4.P13236.OID20695.v1	Major depression	6	1.12	0.89	1.41	0.328765	77	44219	0.986106
CCL4.P13236.OID20695.v1	Major depression	7	1.06	0.85	1.32	0.595113	84	44219	0.457305
CCL4.P13236.OID20695.v1	Major depression	8	1.1	0.89	1.36	0.394755	90	44219	0.895638
CCL4.P13236.OID20695.v1	Major depression	9	1.08	0.88	1.34	0.452089	91	44219	0.769701
CCL4.P13236.OID20695.v1	Major depression	10	1.08	0.88	1.33	0.442933	95	44219	0.871986
CCL4.P13236.OID20695.v1	Major depression	11	1.08	0.88	1.32	0.472291	99	44219	0.881315
CCL4.P13236.OID20695.v1	Major depression	12	1.06	0.86	1.29	0.593773	101	44219	0.601122
CCL4.P13236.OID20695.v1	Major depression	13	1.06	0.86	1.29	0.593773	101	44219	0.601122
CCL4.P13236.OID20695.v1	Major depression	14	1.06	0.86	1.29	0.593773	101	44219	0.601122
CCL4.P13236.OID20695.v1	Major depression	15	1.06	0.86	1.29	0.593773	101	44219	0.601122
CCL4.P13236.OID20695.v1	Major depression	16	1.06	0.86	1.29	0.593773	101	44219	0.601122
CCL4.P13236.OID20695.v1	Major depression	17	1.06	0.86	1.29	0.593773	101	44219	0.601122
IL10RB.Q08334.OID20696.v1	Major depression	1	0.73	0.44	1.22	0.234543	15	44219	10915
IL10RB.Q08334.OID20696.v1	Major depression	2	0.95	0.66	1.38	0.798037	30	44219	0.171584
IL10RB.Q08334.OID20696.v1	Major depression	3	1	0.73	1.36	0.976098	43	44219	0.141579
IL10RB.Q08334.OID20696.v1	Major depression	4	1.11	0.84	1.47	0.463016	54	44219	0.0977344
IL10RB.Q08334.OID20696.v1	Major depression	5	1.15	0.89	1.48	0.298293	65	44219	0.11305
IL10RB.Q08334.OID20696.v1	Major depression	6	1.08	0.85	1.37	0.506338	77	44219	0.316551
IL10RB.Q08334.OID20696.v1	Major depression	7	1.07	0.85	1.35	0.545848	84	44219	0.451104
IL10RB.Q08334.OID20696.v1	Major depression	8	1.15	0.92	1.43	0.219744	90	44219	0.120207
IL10RB.Q08334.OID20696.v1	Major depression	9	1.14	0.91	1.42	0.248466	91	44219	0.158782
IL10RB.Q08334.OID20696.v1	Major depression	10	1.12	0.9	1.38	0.31428	95	44219	0.205329
IL10RB.Q08334.OID20696.v1	Major depression	11	1.12	0.91	1.38	0.303297	99	44219	0.196448
IL10RB.Q08334.OID20696.v1	Major depression	12	1.1	0.89	1.35	0.364297	101	44219	0.334319
IL10RB.Q08334.OID20696.v1	Major depression	13	1.1	0.89	1.35	0.364297	101	44219	0.334319
IL10RB.Q08334.OID20696.v1	Major depression	14	1.1	0.89	1.35	0.364297	101	44219	0.334319
IL10RB.Q08334.OID20696.v1	Major depression	15	1.1	0.89	1.35	0.364297	101	44219	0.334319
IL10RB.Q08334.OID20696.v1	Major depression	16	1.1	0.89	1.35	0.364297	101	44219	0.334319
IL10RB.Q08334.OID20696.v1	Major depression	17	1.1	0.89	1.35	0.364297	101	44219	0.334319
CXCL10.P02778.OID20697.v1	Major depression	1	1.19	0.7	2.02	0.528212	15	44219	10932
CXCL10.P02778.OID20697.v1	Major depression	2	1.12	0.77	1.63	0.55571	30	44219	0.120987
CXCL10.P02778.OID20697.v1	Major depression	3	1.06	0.77	1.45	0.738442	43	44219	0.181513
CXCL10.P02778.OID20697.v1	Major depression	4	1.26	0.96	1.67	0.0969407	54	44219	0.664046
CXCL10.P02778.OID20697.v1	Major depression	5	1.17	0.9	1.5	0.234784	65	44219	0.667416
CXCL10.P02778.OID20697.v1	Major depression	6	1.06	0.83	1.34	0.646061	77	44219	0.346291
CXCL10.P02778.OID20697.v1	Major depression	7	1.03	0.82	1.29	0.814958	84	44219	0.293057
CXCL10.P02778.OID20697.v1	Major depression	8	1.05	0.85	1.31	0.647046	90	44219	0.559002
CXCL10.P02778.OID20697.v1	Major depression	9	1.08	0.87	1.34	0.497641	91	44219	0.879104
CXCL10.P02778.OID20697.v1	Major depression	10	1.07	0.87	1.33	0.508346	95	44219	0.961942
CXCL10.P02778.OID20697.v1	Major depression	11	1.04	0.84	1.28	0.728166	99	44219	0.747136
CXCL10.P02778.OID20697.v1	Major depression	12	1.02	0.82	1.25	0.878982	101	44219	0.444666
CXCL10.P02778.OID20697.v1	Major depression	13	1.02	0.82	1.25	0.878982	101	44219	0.444666
CXCL10.P02778.OID20697.v1	Major depression	14	1.02	0.82	1.25	0.878982	101	44219	0.444666
CXCL10.P02778.OID20697.v1	Major depression	15	1.02	0.82	1.25	0.878982	101	44219	0.444666
CXCL10.P02778.OID20697.v1	Major depression	16	1.02	0.82	1.25	0.878982	101	44219	0.444666
CXCL10.P02778.OID20697.v1	Major depression	17	1.02	0.82	1.25	0.878982	101	44219	0.444666
EGF.P01133.OID20698.v1	Major depression	1	1.08	0.65	1.79	0.7582	15	44219	10949
EGF.P01133.OID20698.v1	Major depression	2	0.96	0.67	1.38	0.839731	30	44219	0.166774
EGF.P01133.OID20698.v1	Major depression	3	0.95	0.7	1.28	0.732982	43	44219	0.391428
EGF.P01133.OID20698.v1	Major depression	4	1.01	0.77	1.32	0.942088	54	44219	0.986068
EGF.P01133.OID20698.v1	Major depression	5	1	0.78	1.28	0.999374	65	44219	0.959391
EGF.P01133.OID20698.v1	Major depression	6	1.02	0.81	1.27	0.870502	77	44219	0.817952
EGF.P01133.OID20698.v1	Major depression	7	0.98	0.79	1.21	0.834497	84	44219	0.67173
EGF.P01133.OID20698.v1	Major depression	8	1.02	0.83	1.25	0.87283	90	44219	0.757958
EGF.P01133.OID20698.v1	Major depression	9	1.01	0.82	1.24	0.939779	91	44219	0.873163
EGF.P01133.OID20698.v1	Major depression	10	1	0.82	1.23	0.968059	95	44219	0.947716
EGF.P01133.OID20698.v1	Major depression	11	1	0.82	1.22	0.996816	99	44219	0.996069
EGF.P01133.OID20698.v1	Major depression	12	0.97	0.8	1.18	0.738364	101	44219	0.569982
EGF.P01133.OID20698.v1	Major depression	13	0.97	0.8	1.18	0.738364	101	44219	0.569982
EGF.P01133.OID20698.v1	Major depression	14	0.97	0.8	1.18	0.738364	101	44219	0.569982
EGF.P01133.OID20698.v1	Major depression	15	0.97	0.8	1.18	0.738364	101	44219	0.569982
EGF.P01133.OID20698.v1	Major depression	16	0.97	0.8	1.18	0.738364	101	44219	0.569982
EGF.P01133.OID20698.v1	Major depression	17	0.97	0.8	1.18	0.738364	101	44219	0.569982
CRLF1.O75462.OID20699.v1	Major depression	1	0.86	0.51	1.45	0.581034	15	44219	10966
CRLF1.O75462.OID20699.v1	Major depression	2	0.88	0.61	1.27	0.497483	30	44219	0.407275
CRLF1.O75462.OID20699.v1	Major depression	3	0.79	0.58	1.08	0.133316	43	44219	0.793216
CRLF1.O75462.OID20699.v1	Major depression	4	0.8	0.61	1.06	0.119303	54	44219	0.81092
CRLF1.O75462.OID20699.v1	Major depression	5	0.81	0.63	1.04	0.0915146	65	44219	0.807556
CRLF1.O75462.OID20699.v1	Major depression	6	0.81	0.64	1.02	0.0784312	77	44219	0.666094
CRLF1.O75462.OID20699.v1	Major depression	7	0.82	0.66	1.03	0.0868062	84	44219	0.670804
CRLF1.O75462.OID20699.v1	Major depression	8	0.83	0.67	1.03	0.0981687	90	44219	0.574065
CRLF1.O75462.OID20699.v1	Major depression	9	0.82	0.66	1.01	0.0661197	91	44219	0.850953
CRLF1.O75462.OID20699.v1	Major depression	10	0.81	0.66	1	0.0484227	95	44219	0.984662
CRLF1.O75462.OID20699.v1	Major depression	11	0.82	0.67	1.01	0.0649899	99	44219	0.803561
CRLF1.O75462.OID20699.v1	Major depression	12	0.82	0.67	1	0.0502041	101	44219	0.949776
CRLF1.O75462.OID20699.v1	Major depression	13	0.82	0.67	1	0.0502041	101	44219	0.949776
CRLF1.O75462.OID20699.v1	Major depression	14	0.82	0.67	1	0.0502041	101	44219	0.949776
CRLF1.O75462.OID20699.v1	Major depression	15	0.82	0.67	1	0.0502041	101	44219	0.949776
CRLF1.O75462.OID20699.v1	Major depression	16	0.82	0.67	1	0.0502041	101	44219	0.949776
CRLF1.O75462.OID20699.v1	Major depression	17	0.82	0.67	1	0.0502041	101	44219	0.949776
IL1RN.P18510.OID20700.v1	Major depression	1	1.12	0.62	2.01	0.70954	15	44219	10983
IL1RN.P18510.OID20700.v1	Major depression	2	0.98	0.65	1.49	0.931767	30	44219	0.614657
IL1RN.P18510.OID20700.v1	Major depression	3	0.86	0.61	1.21	0.386175	43	44219	0.408525
IL1RN.P18510.OID20700.v1	Major depression	4	0.95	0.7	1.29	0.740527	54	44219	0.903938
IL1RN.P18510.OID20700.v1	Major depression	5	0.97	0.73	1.28	0.804888	65	44219	0.900034
IL1RN.P18510.OID20700.v1	Major depression	6	0.93	0.72	1.21	0.595016	77	44219	0.976463
IL1RN.P18510.OID20700.v1	Major depression	7	0.94	0.73	1.2	0.609977	84	44219	0.952728
IL1RN.P18510.OID20700.v1	Major depression	8	0.97	0.77	1.24	0.826857	90	44219	0.583113
IL1RN.P18510.OID20700.v1	Major depression	9	0.95	0.75	1.21	0.683319	91	44219	0.785172
IL1RN.P18510.OID20700.v1	Major depression	10	0.95	0.75	1.19	0.63738	95	44219	0.664294
IL1RN.P18510.OID20700.v1	Major depression	11	0.92	0.73	1.16	0.493335	99	44219	0.881261
IL1RN.P18510.OID20700.v1	Major depression	12	0.92	0.73	1.15	0.450857	101	44219	0.917517
IL1RN.P18510.OID20700.v1	Major depression	13	0.92	0.73	1.15	0.450857	101	44219	0.917517
IL1RN.P18510.OID20700.v1	Major depression	14	0.92	0.73	1.15	0.450857	101	44219	0.917517
IL1RN.P18510.OID20700.v1	Major depression	15	0.92	0.73	1.15	0.450857	101	44219	0.917517
IL1RN.P18510.OID20700.v1	Major depression	16	0.92	0.73	1.15	0.450857	101	44219	0.917517
IL1RN.P18510.OID20700.v1	Major depression	17	0.92	0.73	1.15	0.450857	101	44219	0.917517
CRIM1.Q9NZV1.OID20701.v1	Major depression	1	0.54	0.32	0.91	0.0217615	15	44219	11000
CRIM1.Q9NZV1.OID20701.v1	Major depression	2	0.72	0.49	1.05	0.0849603	30	44219	0.0830701
CRIM1.Q9NZV1.OID20701.v1	Major depression	3	0.79	0.58	1.09	0.148043	43	44219	0.164713
CRIM1.Q9NZV1.OID20701.v1	Major depression	4	0.95	0.72	1.26	0.7383	54	44219	0.0232774
CRIM1.Q9NZV1.OID20701.v1	Major depression	5	0.93	0.72	1.2	0.570607	65	44219	0.139097
CRIM1.Q9NZV1.OID20701.v1	Major depression	6	0.97	0.76	1.23	0.783921	77	44219	0.0628367
CRIM1.Q9NZV1.OID20701.v1	Major depression	7	0.96	0.77	1.21	0.754061	84	44219	0.0836127
CRIM1.Q9NZV1.OID20701.v1	Major depression	8	1	0.81	1.25	0.976814	90	44219	0.0343857
CRIM1.Q9NZV1.OID20701.v1	Major depression	9	1	0.81	1.25	0.9682	91	44219	0.0322681
CRIM1.Q9NZV1.OID20701.v1	Major depression	10	1.03	0.83	1.27	0.806627	95	44219	0.0109177
CRIM1.Q9NZV1.OID20701.v1	Major depression	11	1.01	0.82	1.25	0.889426	99	44219	0.0215291
CRIM1.Q9NZV1.OID20701.v1	Major depression	12	1.01	0.82	1.24	0.961903	101	44219	0.0472329
CRIM1.Q9NZV1.OID20701.v1	Major depression	13	1.01	0.82	1.24	0.961903	101	44219	0.0472329
CRIM1.Q9NZV1.OID20701.v1	Major depression	14	1.01	0.82	1.24	0.961903	101	44219	0.0472329
CRIM1.Q9NZV1.OID20701.v1	Major depression	15	1.01	0.82	1.24	0.961903	101	44219	0.0472329
CRIM1.Q9NZV1.OID20701.v1	Major depression	16	1.01	0.82	1.24	0.961903	101	44219	0.0472329
CRIM1.Q9NZV1.OID20701.v1	Major depression	17	1.01	0.82	1.24	0.961903	101	44219	0.0472329
TNFRSF13B.O14836.OID20702.v1	Major depression	1	0.83	0.49	1.38	0.467438	15	44219	11017
TNFRSF13B.O14836.OID20702.v1	Major depression	2	0.93	0.64	1.35	0.708603	30	44219	0.73788
TNFRSF13B.O14836.OID20702.v1	Major depression	3	0.99	0.72	1.35	0.933006	43	44219	0.720446
TNFRSF13B.O14836.OID20702.v1	Major depression	4	0.98	0.74	1.3	0.905591	54	44219	0.934795
TNFRSF13B.O14836.OID20702.v1	Major depression	5	0.96	0.75	1.24	0.772411	65	44219	0.832441
TNFRSF13B.O14836.OID20702.v1	Major depression	6	0.94	0.74	1.19	0.599378	77	44219	0.681988
TNFRSF13B.O14836.OID20702.v1	Major depression	7	0.88	0.7	1.1	0.25971	84	44219	0.204717
TNFRSF13B.O14836.OID20702.v1	Major depression	8	0.88	0.71	1.09	0.249594	90	44219	0.28035
TNFRSF13B.O14836.OID20702.v1	Major depression	9	0.89	0.72	1.1	0.277025	91	44219	0.331616
TNFRSF13B.O14836.OID20702.v1	Major depression	10	0.87	0.71	1.08	0.202356	95	44219	0.277687
TNFRSF13B.O14836.OID20702.v1	Major depression	11	0.9	0.73	1.11	0.324134	99	44219	0.615639
TNFRSF13B.O14836.OID20702.v1	Major depression	12	0.92	0.75	1.13	0.425026	101	44219	0.834596
TNFRSF13B.O14836.OID20702.v1	Major depression	13	0.92	0.75	1.13	0.425026	101	44219	0.834596
TNFRSF13B.O14836.OID20702.v1	Major depression	14	0.92	0.75	1.13	0.425026	101	44219	0.834596
TNFRSF13B.O14836.OID20702.v1	Major depression	15	0.92	0.75	1.13	0.425026	101	44219	0.834596
TNFRSF13B.O14836.OID20702.v1	Major depression	16	0.92	0.75	1.13	0.425026	101	44219	0.834596
TNFRSF13B.O14836.OID20702.v1	Major depression	17	0.92	0.75	1.13	0.425026	101	44219	0.834596
ANGPTL4.Q9BY76.OID20703.v1	Major depression	1	1.1	0.65	1.84	0.730409	15	44219	11034
ANGPTL4.Q9BY76.OID20703.v1	Major depression	2	0.94	0.65	1.36	0.760286	30	44219	0.527019
ANGPTL4.Q9BY76.OID20703.v1	Major depression	3	1.03	0.75	1.4	0.861713	43	44219	0.666019
ANGPTL4.Q9BY76.OID20703.v1	Major depression	4	1.04	0.79	1.37	0.780751	54	44219	0.982836
ANGPTL4.Q9BY76.OID20703.v1	Major depression	5	1.11	0.86	1.43	0.409114	65	44219	0.497023
ANGPTL4.Q9BY76.OID20703.v1	Major depression	6	1.16	0.92	1.46	0.214398	77	44219	0.17293
ANGPTL4.Q9BY76.OID20703.v1	Major depression	7	1.18	0.94	1.47	0.155182	84	44219	0.15891
ANGPTL4.Q9BY76.OID20703.v1	Major depression	8	1.23	0.99	1.52	0.0645661	90	44219	0.0662273
ANGPTL4.Q9BY76.OID20703.v1	Major depression	9	1.21	0.98	1.5	0.0791759	91	44219	0.0966333
ANGPTL4.Q9BY76.OID20703.v1	Major depression	10	1.21	0.98	1.49	0.0814706	95	44219	0.0910272
ANGPTL4.Q9BY76.OID20703.v1	Major depression	11	1.16	0.94	1.43	0.158124	99	44219	0.263861
ANGPTL4.Q9BY76.OID20703.v1	Major depression	12	1.17	0.95	1.44	0.132566	101	44219	0.261674
ANGPTL4.Q9BY76.OID20703.v1	Major depression	13	1.17	0.95	1.44	0.132566	101	44219	0.261674
ANGPTL4.Q9BY76.OID20703.v1	Major depression	14	1.17	0.95	1.44	0.132566	101	44219	0.261674
ANGPTL4.Q9BY76.OID20703.v1	Major depression	15	1.17	0.95	1.44	0.132566	101	44219	0.261674
ANGPTL4.Q9BY76.OID20703.v1	Major depression	16	1.17	0.95	1.44	0.132566	101	44219	0.261674
ANGPTL4.Q9BY76.OID20703.v1	Major depression	17	1.17	0.95	1.44	0.132566	101	44219	0.261674
CST7.O76096.OID20704.v1	Major depression	1	0.57	0.35	0.95	0.0311292	15	44219	11051
CST7.O76096.OID20704.v1	Major depression	2	0.79	0.55	1.14	0.20402	30	44219	0.205906
CST7.O76096.OID20704.v1	Major depression	3	0.88	0.65	1.2	0.421627	43	44219	0.117467
CST7.O76096.OID20704.v1	Major depression	4	0.93	0.71	1.23	0.619657	54	44219	0.133186
CST7.O76096.OID20704.v1	Major depression	5	0.92	0.71	1.17	0.487667	65	44219	0.334517
CST7.O76096.OID20704.v1	Major depression	6	0.94	0.74	1.18	0.566648	77	44219	0.278355
CST7.O76096.OID20704.v1	Major depression	7	0.93	0.75	1.16	0.546293	84	44219	0.38088
CST7.O76096.OID20704.v1	Major depression	8	1.01	0.82	1.25	0.923298	90	44219	0.0503273
CST7.O76096.OID20704.v1	Major depression	9	0.99	0.81	1.23	0.96026	91	44219	0.0966904
CST7.O76096.OID20704.v1	Major depression	10	1.01	0.82	1.24	0.956491	95	44219	0.0732572
CST7.O76096.OID20704.v1	Major depression	11	0.99	0.81	1.22	0.944174	99	44219	0.14146
CST7.O76096.OID20704.v1	Major depression	12	0.98	0.8	1.2	0.863974	101	44219	0.22111
CST7.O76096.OID20704.v1	Major depression	13	0.98	0.8	1.2	0.863974	101	44219	0.22111
CST7.O76096.OID20704.v1	Major depression	14	0.98	0.8	1.2	0.863974	101	44219	0.22111
CST7.O76096.OID20704.v1	Major depression	15	0.98	0.8	1.2	0.863974	101	44219	0.22111
CST7.O76096.OID20704.v1	Major depression	16	0.98	0.8	1.2	0.863974	101	44219	0.22111
CST7.O76096.OID20704.v1	Major depression	17	0.98	0.8	1.2	0.863974	101	44219	0.22111
ERBB3.P21860.OID20705.v1	Major depression	1	1.13	0.66	1.93	0.64837	15	44219	11068
ERBB3.P21860.OID20705.v1	Major depression	2	0.95	0.65	1.39	0.801713	30	44219	0.106433
ERBB3.P21860.OID20705.v1	Major depression	3	0.87	0.63	1.19	0.390998	43	44219	0.172918
ERBB3.P21860.OID20705.v1	Major depression	4	0.96	0.72	1.28	0.786307	54	44219	0.861911
ERBB3.P21860.OID20705.v1	Major depression	5	0.96	0.74	1.24	0.733097	65	44219	0.963724
ERBB3.P21860.OID20705.v1	Major depression	6	0.97	0.76	1.23	0.794785	77	44219	0.918442
ERBB3.P21860.OID20705.v1	Major depression	7	0.93	0.74	1.17	0.537689	84	44219	0.450312
ERBB3.P21860.OID20705.v1	Major depression	8	1	0.8	1.24	0.983066	90	44219	0.64844
ERBB3.P21860.OID20705.v1	Major depression	9	1	0.8	1.24	0.99659	91	44219	0.588801
ERBB3.P21860.OID20705.v1	Major depression	10	0.95	0.77	1.17	0.62443	95	44219	0.726028
ERBB3.P21860.OID20705.v1	Major depression	11	0.94	0.77	1.16	0.583266	99	44219	0.637267
ERBB3.P21860.OID20705.v1	Major depression	12	0.94	0.76	1.16	0.561783	101	44219	0.595346
ERBB3.P21860.OID20705.v1	Major depression	13	0.94	0.76	1.16	0.561783	101	44219	0.595346
ERBB3.P21860.OID20705.v1	Major depression	14	0.94	0.76	1.16	0.561783	101	44219	0.595346
ERBB3.P21860.OID20705.v1	Major depression	15	0.94	0.76	1.16	0.561783	101	44219	0.595346
ERBB3.P21860.OID20705.v1	Major depression	16	0.94	0.76	1.16	0.561783	101	44219	0.595346
ERBB3.P21860.OID20705.v1	Major depression	17	0.94	0.76	1.16	0.561783	101	44219	0.595346
NELL2.Q99435.OID20706.v1	Major depression	1	0.97	0.59	1.61	0.911089	15	44219	11085
NELL2.Q99435.OID20706.v1	Major depression	2	1.02	0.71	1.47	0.916155	30	44219	0.82552
NELL2.Q99435.OID20706.v1	Major depression	3	0.94	0.69	1.27	0.680312	43	44219	0.433108
NELL2.Q99435.OID20706.v1	Major depression	4	1.01	0.77	1.33	0.925181	54	44219	0.677942
NELL2.Q99435.OID20706.v1	Major depression	5	0.96	0.75	1.24	0.759705	65	44219	0.797665
NELL2.Q99435.OID20706.v1	Major depression	6	0.9	0.71	1.13	0.356036	77	44219	0.212325
NELL2.Q99435.OID20706.v1	Major depression	7	0.92	0.74	1.15	0.469301	84	44219	0.522884
NELL2.Q99435.OID20706.v1	Major depression	8	0.93	0.75	1.15	0.493108	90	44219	0.65983
NELL2.Q99435.OID20706.v1	Major depression	9	0.92	0.75	1.14	0.469249	91	44219	0.636284
NELL2.Q99435.OID20706.v1	Major depression	10	0.95	0.77	1.17	0.610862	95	44219	0.904846
NELL2.Q99435.OID20706.v1	Major depression	11	0.95	0.77	1.16	0.607714	99	44219	0.855797
NELL2.Q99435.OID20706.v1	Major depression	12	0.96	0.78	1.17	0.671089	101	44219	0.983687
NELL2.Q99435.OID20706.v1	Major depression	13	0.96	0.78	1.17	0.671089	101	44219	0.983687
NELL2.Q99435.OID20706.v1	Major depression	14	0.96	0.78	1.17	0.671089	101	44219	0.983687
NELL2.Q99435.OID20706.v1	Major depression	15	0.96	0.78	1.17	0.671089	101	44219	0.983687
NELL2.Q99435.OID20706.v1	Major depression	16	0.96	0.78	1.17	0.671089	101	44219	0.983687
NELL2.Q99435.OID20706.v1	Major depression	17	0.96	0.78	1.17	0.671089	101	44219	0.983687
MANF.P55145.OID20707.v1	Major depression	1	1.16	0.7	1.93	0.563072	15	44219	11102
MANF.P55145.OID20707.v1	Major depression	2	1	0.7	1.44	0.984288	30	44219	0.235399
MANF.P55145.OID20707.v1	Major depression	3	0.94	0.7	1.26	0.670932	43	44219	0.178391
MANF.P55145.OID20707.v1	Major depression	4	1.02	0.78	1.33	0.884794	54	44219	0.881294
MANF.P55145.OID20707.v1	Major depression	5	1.04	0.82	1.33	0.751546	65	44219	0.853248
MANF.P55145.OID20707.v1	Major depression	6	1.04	0.83	1.3	0.735804	77	44219	0.881495
MANF.P55145.OID20707.v1	Major depression	7	1.03	0.83	1.27	0.813197	84	44219	0.93784
MANF.P55145.OID20707.v1	Major depression	8	1.05	0.85	1.29	0.6332	90	44219	0.706287
MANF.P55145.OID20707.v1	Major depression	9	1.05	0.85	1.29	0.66514	91	44219	0.773327
MANF.P55145.OID20707.v1	Major depression	10	1.04	0.85	1.27	0.730346	95	44219	0.919521
MANF.P55145.OID20707.v1	Major depression	11	1.03	0.85	1.26	0.746258	99	44219	0.948798
MANF.P55145.OID20707.v1	Major depression	12	1	0.82	1.21	0.992202	101	44219	0.590258
MANF.P55145.OID20707.v1	Major depression	13	1	0.82	1.21	0.992202	101	44219	0.590258
MANF.P55145.OID20707.v1	Major depression	14	1	0.82	1.21	0.992202	101	44219	0.590258
MANF.P55145.OID20707.v1	Major depression	15	1	0.82	1.21	0.992202	101	44219	0.590258
MANF.P55145.OID20707.v1	Major depression	16	1	0.82	1.21	0.992202	101	44219	0.590258
MANF.P55145.OID20707.v1	Major depression	17	1	0.82	1.21	0.992202	101	44219	0.590258
LY6D.Q14210.OID20708.v1	Major depression	1	1.07	0.64	1.78	0.807287	15	44219	11119
LY6D.Q14210.OID20708.v1	Major depression	2	1.14	0.79	1.64	0.498109	30	44219	0.977434
LY6D.Q14210.OID20708.v1	Major depression	3	0.92	0.67	1.25	0.579853	43	44219	0.121822
LY6D.Q14210.OID20708.v1	Major depression	4	1.03	0.78	1.36	0.841241	54	44219	0.694452
LY6D.Q14210.OID20708.v1	Major depression	5	1.05	0.82	1.36	0.685827	65	44219	0.92396
LY6D.Q14210.OID20708.v1	Major depression	6	1.01	0.8	1.27	0.926935	77	44219	0.83975
LY6D.Q14210.OID20708.v1	Major depression	7	0.97	0.78	1.21	0.783163	84	44219	0.500415
LY6D.Q14210.OID20708.v1	Major depression	8	1.02	0.82	1.26	0.879803	90	44219	0.92653
LY6D.Q14210.OID20708.v1	Major depression	9	0.99	0.8	1.23	0.95065	91	44219	0.808091
LY6D.Q14210.OID20708.v1	Major depression	10	0.99	0.8	1.22	0.923315	95	44219	0.91405
LY6D.Q14210.OID20708.v1	Major depression	11	0.98	0.8	1.21	0.874946	99	44219	0.936186
LY6D.Q14210.OID20708.v1	Major depression	12	0.98	0.8	1.2	0.821456	101	44219	0.80076
LY6D.Q14210.OID20708.v1	Major depression	13	0.98	0.8	1.2	0.821456	101	44219	0.80076
LY6D.Q14210.OID20708.v1	Major depression	14	0.98	0.8	1.2	0.821456	101	44219	0.80076
LY6D.Q14210.OID20708.v1	Major depression	15	0.98	0.8	1.2	0.821456	101	44219	0.80076
LY6D.Q14210.OID20708.v1	Major depression	16	0.98	0.8	1.2	0.821456	101	44219	0.80076
LY6D.Q14210.OID20708.v1	Major depression	17	0.98	0.8	1.2	0.821456	101	44219	0.80076
CCN2.P29279.OID20709.v1	Major depression	1	1.04	0.62	1.73	0.892968	15	44219	11136
CCN2.P29279.OID20709.v1	Major depression	2	0.98	0.69	1.41	0.934186	30	44219	0.457607
CCN2.P29279.OID20709.v1	Major depression	3	0.97	0.72	1.31	0.85797	43	44219	0.553273
CCN2.P29279.OID20709.v1	Major depression	4	1.05	0.81	1.37	0.706567	54	44219	0.776308
CCN2.P29279.OID20709.v1	Major depression	5	1.01	0.79	1.29	0.934061	65	44219	0.780279
CCN2.P29279.OID20709.v1	Major depression	6	1.02	0.81	1.27	0.870294	77	44219	0.935367
CCN2.P29279.OID20709.v1	Major depression	7	0.96	0.78	1.19	0.736679	84	44219	0.477438
CCN2.P29279.OID20709.v1	Major depression	8	1.02	0.83	1.25	0.855852	90	44219	0.782372
CCN2.P29279.OID20709.v1	Major depression	9	1.01	0.82	1.24	0.910572	91	44219	0.854537
CCN2.P29279.OID20709.v1	Major depression	10	1.01	0.82	1.23	0.932033	95	44219	0.856099
CCN2.P29279.OID20709.v1	Major depression	11	0.99	0.81	1.2	0.896346	99	44219	0.894352
CCN2.P29279.OID20709.v1	Major depression	12	0.96	0.79	1.17	0.718457	101	44219	0.582342
CCN2.P29279.OID20709.v1	Major depression	13	0.96	0.79	1.17	0.718457	101	44219	0.582342
CCN2.P29279.OID20709.v1	Major depression	14	0.96	0.79	1.17	0.718457	101	44219	0.582342
CCN2.P29279.OID20709.v1	Major depression	15	0.96	0.79	1.17	0.718457	101	44219	0.582342
CCN2.P29279.OID20709.v1	Major depression	16	0.96	0.79	1.17	0.718457	101	44219	0.582342
CCN2.P29279.OID20709.v1	Major depression	17	0.96	0.79	1.17	0.718457	101	44219	0.582342
GLOD4.Q9HC38.OID20710.v1	Major depression	1	0.92	0.55	1.53	0.748624	15	44219	11153
GLOD4.Q9HC38.OID20710.v1	Major depression	2	0.95	0.66	1.36	0.768494	30	44219	0.924075
GLOD4.Q9HC38.OID20710.v1	Major depression	3	0.83	0.61	1.11	0.210177	43	44219	0.2136
GLOD4.Q9HC38.OID20710.v1	Major depression	4	0.92	0.7	1.2	0.529943	54	44219	0.912998
GLOD4.Q9HC38.OID20710.v1	Major depression	5	0.92	0.72	1.17	0.486878	65	44219	0.884203
GLOD4.Q9HC38.OID20710.v1	Major depression	6	0.89	0.71	1.11	0.30416	77	44219	0.912456
GLOD4.Q9HC38.OID20710.v1	Major depression	7	0.88	0.71	1.09	0.256648	84	44219	0.832013
GLOD4.Q9HC38.OID20710.v1	Major depression	8	0.89	0.72	1.1	0.276429	90	44219	0.986144
GLOD4.Q9HC38.OID20710.v1	Major depression	9	0.88	0.72	1.09	0.239986	91	44219	0.860348
GLOD4.Q9HC38.OID20710.v1	Major depression	10	0.88	0.72	1.08	0.21765	95	44219	0.845416
GLOD4.Q9HC38.OID20710.v1	Major depression	11	0.88	0.72	1.07	0.195674	99	44219	0.847887
GLOD4.Q9HC38.OID20710.v1	Major depression	12	0.86	0.7	1.04	0.12113	101	44219	0.537646
GLOD4.Q9HC38.OID20710.v1	Major depression	13	0.86	0.7	1.04	0.12113	101	44219	0.537646
GLOD4.Q9HC38.OID20710.v1	Major depression	14	0.86	0.7	1.04	0.12113	101	44219	0.537646
GLOD4.Q9HC38.OID20710.v1	Major depression	15	0.86	0.7	1.04	0.12113	101	44219	0.537646
GLOD4.Q9HC38.OID20710.v1	Major depression	16	0.86	0.7	1.04	0.12113	101	44219	0.537646
GLOD4.Q9HC38.OID20710.v1	Major depression	17	0.86	0.7	1.04	0.12113	101	44219	0.537646
MGLL.Q99685.OID20711.v1	Major depression	1	1.36	0.82	2.26	0.234291	15	44219	11170
MGLL.Q99685.OID20711.v1	Major depression	2	1.13	0.79	1.61	0.513075	30	44219	0.163373
MGLL.Q99685.OID20711.v1	Major depression	3	0.97	0.72	1.3	0.819655	43	44219	0.0328845
MGLL.Q99685.OID20711.v1	Major depression	4	1.06	0.81	1.38	0.66581	54	44219	0.589353
MGLL.Q99685.OID20711.v1	Major depression	5	1.07	0.84	1.37	0.580703	65	44219	0.824875
MGLL.Q99685.OID20711.v1	Major depression	6	1.05	0.84	1.31	0.664912	77	44219	0.68871
MGLL.Q99685.OID20711.v1	Major depression	7	1.05	0.84	1.3	0.680595	84	44219	0.674225
MGLL.Q99685.OID20711.v1	Major depression	8	1.07	0.87	1.32	0.523961	90	44219	0.973893
MGLL.Q99685.OID20711.v1	Major depression	9	1.07	0.87	1.31	0.538301	91	44219	0.994406
MGLL.Q99685.OID20711.v1	Major depression	10	1.05	0.86	1.28	0.647758	95	44219	0.759672
MGLL.Q99685.OID20711.v1	Major depression	11	1.06	0.87	1.29	0.549395	99	44219	0.964739
MGLL.Q99685.OID20711.v1	Major depression	12	1.03	0.85	1.25	0.785515	101	44219	0.526194
MGLL.Q99685.OID20711.v1	Major depression	13	1.03	0.85	1.25	0.785515	101	44219	0.526194
MGLL.Q99685.OID20711.v1	Major depression	14	1.03	0.85	1.25	0.785515	101	44219	0.526194
MGLL.Q99685.OID20711.v1	Major depression	15	1.03	0.85	1.25	0.785515	101	44219	0.526194
MGLL.Q99685.OID20711.v1	Major depression	16	1.03	0.85	1.25	0.785515	101	44219	0.526194
MGLL.Q99685.OID20711.v1	Major depression	17	1.03	0.85	1.25	0.785515	101	44219	0.526194
DNER.Q8NFT8.OID20712.v1	Major depression	1	1.23	0.74	2.04	0.433546	15	44219	11187
DNER.Q8NFT8.OID20712.v1	Major depression	2	1.04	0.72	1.49	0.845189	30	44219	0.692579
DNER.Q8NFT8.OID20712.v1	Major depression	3	0.86	0.63	1.17	0.342099	43	44219	0.0470647
DNER.Q8NFT8.OID20712.v1	Major depression	4	0.98	0.75	1.29	0.897067	54	44219	0.925674
DNER.Q8NFT8.OID20712.v1	Major depression	5	0.88	0.69	1.14	0.336474	65	44219	0.294587
DNER.Q8NFT8.OID20712.v1	Major depression	6	0.86	0.68	1.08	0.182684	77	44219	0.146825
DNER.Q8NFT8.OID20712.v1	Major depression	7	0.85	0.68	1.06	0.138958	84	44219	0.155565
DNER.Q8NFT8.OID20712.v1	Major depression	8	0.87	0.7	1.08	0.200077	90	44219	0.354484
DNER.Q8NFT8.OID20712.v1	Major depression	9	0.85	0.69	1.05	0.142153	91	44219	0.208617
DNER.Q8NFT8.OID20712.v1	Major depression	10	0.87	0.7	1.07	0.179385	95	44219	0.274555
DNER.Q8NFT8.OID20712.v1	Major depression	11	0.88	0.72	1.08	0.214926	99	44219	0.440411
DNER.Q8NFT8.OID20712.v1	Major depression	12	0.87	0.71	1.07	0.185945	101	44219	0.449885
DNER.Q8NFT8.OID20712.v1	Major depression	13	0.87	0.71	1.07	0.185945	101	44219	0.449885
DNER.Q8NFT8.OID20712.v1	Major depression	14	0.87	0.71	1.07	0.185945	101	44219	0.449885
DNER.Q8NFT8.OID20712.v1	Major depression	15	0.87	0.71	1.07	0.185945	101	44219	0.449885
DNER.Q8NFT8.OID20712.v1	Major depression	16	0.87	0.71	1.07	0.185945	101	44219	0.449885
DNER.Q8NFT8.OID20712.v1	Major depression	17	0.87	0.71	1.07	0.185945	101	44219	0.449885
BTN2A1.Q7KYR7.OID20713.v1	Major depression	1	0.91	0.54	1.54	0.728115	15	44219	11204
BTN2A1.Q7KYR7.OID20713.v1	Major depression	2	1	0.69	1.46	0.988261	30	44219	0.679707
BTN2A1.Q7KYR7.OID20713.v1	Major depression	3	0.92	0.67	1.26	0.606838	43	44219	0.784256
BTN2A1.Q7KYR7.OID20713.v1	Major depression	4	1.02	0.77	1.36	0.880136	54	44219	0.813681
BTN2A1.Q7KYR7.OID20713.v1	Major depression	5	1.06	0.82	1.37	0.664708	65	44219	0.536144
BTN2A1.Q7KYR7.OID20713.v1	Major depression	6	1.03	0.81	1.3	0.8293	77	44219	0.683601
BTN2A1.Q7KYR7.OID20713.v1	Major depression	7	1.03	0.82	1.29	0.797814	84	44219	0.605453
BTN2A1.Q7KYR7.OID20713.v1	Major depression	8	1.1	0.88	1.37	0.395003	90	44219	0.199966
BTN2A1.Q7KYR7.OID20713.v1	Major depression	9	1.09	0.88	1.36	0.427148	91	44219	0.24251
BTN2A1.Q7KYR7.OID20713.v1	Major depression	10	1.08	0.87	1.34	0.493175	95	44219	0.258966
BTN2A1.Q7KYR7.OID20713.v1	Major depression	11	1.08	0.87	1.33	0.496081	99	44219	0.27615
BTN2A1.Q7KYR7.OID20713.v1	Major depression	12	1.05	0.85	1.29	0.658523	101	44219	0.54845
BTN2A1.Q7KYR7.OID20713.v1	Major depression	13	1.05	0.85	1.29	0.658523	101	44219	0.54845
BTN2A1.Q7KYR7.OID20713.v1	Major depression	14	1.05	0.85	1.29	0.658523	101	44219	0.54845
BTN2A1.Q7KYR7.OID20713.v1	Major depression	15	1.05	0.85	1.29	0.658523	101	44219	0.54845
BTN2A1.Q7KYR7.OID20713.v1	Major depression	16	1.05	0.85	1.29	0.658523	101	44219	0.54845
BTN2A1.Q7KYR7.OID20713.v1	Major depression	17	1.05	0.85	1.29	0.658523	101	44219	0.54845
SHMT1.P34896.OID20714.v1	Major depression	1	0.86	0.52	1.43	0.56935	15	44219	11221
SHMT1.P34896.OID20714.v1	Major depression	2	0.97	0.68	1.38	0.856286	30	44219	0.8709
SHMT1.P34896.OID20714.v1	Major depression	3	0.86	0.64	1.16	0.328051	43	44219	0.335664
SHMT1.P34896.OID20714.v1	Major depression	4	0.93	0.71	1.22	0.607255	54	44219	0.923935
SHMT1.P34896.OID20714.v1	Major depression	5	0.93	0.73	1.18	0.55128	65	44219	0.957538
SHMT1.P34896.OID20714.v1	Major depression	6	0.91	0.73	1.14	0.404725	77	44219	0.985954
SHMT1.P34896.OID20714.v1	Major depression	7	0.91	0.73	1.12	0.366371	84	44219	0.91089
SHMT1.P34896.OID20714.v1	Major depression	8	0.93	0.76	1.14	0.494824	90	44219	0.712374
SHMT1.P34896.OID20714.v1	Major depression	9	0.93	0.76	1.15	0.509203	91	44219	0.68963
SHMT1.P34896.OID20714.v1	Major depression	10	0.93	0.76	1.14	0.495493	95	44219	0.684433
SHMT1.P34896.OID20714.v1	Major depression	11	0.93	0.76	1.14	0.478858	99	44219	0.672866
SHMT1.P34896.OID20714.v1	Major depression	12	0.9	0.74	1.09	0.27948	101	44219	0.795185
SHMT1.P34896.OID20714.v1	Major depression	13	0.9	0.74	1.09	0.27948	101	44219	0.795185
SHMT1.P34896.OID20714.v1	Major depression	14	0.9	0.74	1.09	0.27948	101	44219	0.795185
SHMT1.P34896.OID20714.v1	Major depression	15	0.9	0.74	1.09	0.27948	101	44219	0.795185
SHMT1.P34896.OID20714.v1	Major depression	16	0.9	0.74	1.09	0.27948	101	44219	0.795185
SHMT1.P34896.OID20714.v1	Major depression	17	0.9	0.74	1.09	0.27948	101	44219	0.795185
FGF19.O95750.OID20715.v1	Major depression	1	1.41	0.85	2.34	0.18293	15	44219	11238
FGF19.O95750.OID20715.v1	Major depression	2	1.27	0.89	1.82	0.18863	30	44219	0.50786
FGF19.O95750.OID20715.v1	Major depression	3	1	0.74	1.35	0.992116	43	44219	0.0110911
FGF19.O95750.OID20715.v1	Major depression	4	1.02	0.78	1.33	0.899951	54	44219	0.119354
FGF19.O95750.OID20715.v1	Major depression	5	0.98	0.77	1.25	0.875363	65	44219	0.114672
FGF19.O95750.OID20715.v1	Major depression	6	1.01	0.81	1.26	0.938996	77	44219	0.327014
FGF19.O95750.OID20715.v1	Major depression	7	1	0.81	1.24	0.981745	84	44219	0.364708
FGF19.O95750.OID20715.v1	Major depression	8	1.01	0.82	1.24	0.950175	90	44219	0.455745
FGF19.O95750.OID20715.v1	Major depression	9	0.99	0.8	1.21	0.886451	91	44219	0.293515
FGF19.O95750.OID20715.v1	Major depression	10	0.98	0.8	1.2	0.82737	95	44219	0.265091
FGF19.O95750.OID20715.v1	Major depression	11	1	0.82	1.21	0.960432	99	44219	0.457134
FGF19.O95750.OID20715.v1	Major depression	12	0.98	0.8	1.19	0.8087	101	44219	0.309675
FGF19.O95750.OID20715.v1	Major depression	13	0.98	0.8	1.19	0.8087	101	44219	0.309675
FGF19.O95750.OID20715.v1	Major depression	14	0.98	0.8	1.19	0.8087	101	44219	0.309675
FGF19.O95750.OID20715.v1	Major depression	15	0.98	0.8	1.19	0.8087	101	44219	0.309675
FGF19.O95750.OID20715.v1	Major depression	16	0.98	0.8	1.19	0.8087	101	44219	0.309675
FGF19.O95750.OID20715.v1	Major depression	17	0.98	0.8	1.19	0.8087	101	44219	0.309675
CD58.P19256.OID20716.v1	Major depression	1	1.05	0.63	1.73	0.859214	15	44219	11255
CD58.P19256.OID20716.v1	Major depression	2	1.05	0.74	1.51	0.77812	30	44219	0.680056
CD58.P19256.OID20716.v1	Major depression	3	0.91	0.67	1.23	0.541767	43	44219	0.40767
CD58.P19256.OID20716.v1	Major depression	4	1	0.77	1.31	0.985757	54	44219	0.700028
CD58.P19256.OID20716.v1	Major depression	5	0.99	0.78	1.27	0.952594	65	44219	0.735798
CD58.P19256.OID20716.v1	Major depression	6	0.94	0.75	1.18	0.580023	77	44219	0.841735
CD58.P19256.OID20716.v1	Major depression	7	0.96	0.77	1.19	0.679842	84	44219	0.859301
CD58.P19256.OID20716.v1	Major depression	8	1	0.81	1.23	0.988885	90	44219	0.450123
CD58.P19256.OID20716.v1	Major depression	9	0.98	0.8	1.21	0.870104	91	44219	0.651643
CD58.P19256.OID20716.v1	Major depression	10	1	0.82	1.23	0.986536	95	44219	0.432451
CD58.P19256.OID20716.v1	Major depression	11	1.04	0.85	1.27	0.686235	99	44219	0.144026
CD58.P19256.OID20716.v1	Major depression	12	1.04	0.86	1.27	0.679426	101	44219	0.14746
CD58.P19256.OID20716.v1	Major depression	13	1.04	0.86	1.27	0.679426	101	44219	0.14746
CD58.P19256.OID20716.v1	Major depression	14	1.04	0.86	1.27	0.679426	101	44219	0.14746
CD58.P19256.OID20716.v1	Major depression	15	1.04	0.86	1.27	0.679426	101	44219	0.14746
CD58.P19256.OID20716.v1	Major depression	16	1.04	0.86	1.27	0.679426	101	44219	0.14746
CD58.P19256.OID20716.v1	Major depression	17	1.04	0.86	1.27	0.679426	101	44219	0.14746
PTPN6.P29350.OID20717.v1	Major depression	1	1.18	0.71	1.95	0.528993	15	44219	11272
PTPN6.P29350.OID20717.v1	Major depression	2	1.04	0.72	1.48	0.848153	30	44219	0.337896
PTPN6.P29350.OID20717.v1	Major depression	3	0.94	0.7	1.27	0.696329	43	44219	0.139384
PTPN6.P29350.OID20717.v1	Major depression	4	1.04	0.79	1.35	0.791085	54	44219	0.914225
PTPN6.P29350.OID20717.v1	Major depression	5	1.05	0.83	1.35	0.666628	65	44219	0.843818
PTPN6.P29350.OID20717.v1	Major depression	6	1.02	0.82	1.28	0.841681	77	44219	0.763984
PTPN6.P29350.OID20717.v1	Major depression	7	1.02	0.82	1.26	0.875193	84	44219	0.710847
PTPN6.P29350.OID20717.v1	Major depression	8	1.04	0.84	1.27	0.742154	90	44219	0.996823
PTPN6.P29350.OID20717.v1	Major depression	9	1.03	0.84	1.26	0.786139	91	44219	0.909339
PTPN6.P29350.OID20717.v1	Major depression	10	1.02	0.84	1.25	0.813466	95	44219	0.829757
PTPN6.P29350.OID20717.v1	Major depression	11	1.04	0.85	1.26	0.719787	99	44219	0.987051
PTPN6.P29350.OID20717.v1	Major depression	12	1	0.83	1.22	0.961715	101	44219	0.576622
PTPN6.P29350.OID20717.v1	Major depression	13	1	0.83	1.22	0.961715	101	44219	0.576622
PTPN6.P29350.OID20717.v1	Major depression	14	1	0.83	1.22	0.961715	101	44219	0.576622
PTPN6.P29350.OID20717.v1	Major depression	15	1	0.83	1.22	0.961715	101	44219	0.576622
PTPN6.P29350.OID20717.v1	Major depression	16	1	0.83	1.22	0.961715	101	44219	0.576622
PTPN6.P29350.OID20717.v1	Major depression	17	1	0.83	1.22	0.961715	101	44219	0.576622
HSPA1A.P0DMV8.OID20718.v1	Major depression	1	0.94	0.56	1.56	0.799386	15	44219	11289
HSPA1A.P0DMV8.OID20718.v1	Major depression	2	1	0.69	1.43	0.983096	30	44219	0.8918
HSPA1A.P0DMV8.OID20718.v1	Major depression	3	0.86	0.64	1.17	0.34396	43	44219	0.188865
HSPA1A.P0DMV8.OID20718.v1	Major depression	4	1.01	0.77	1.32	0.962946	54	44219	0.638475
HSPA1A.P0DMV8.OID20718.v1	Major depression	5	1.01	0.79	1.29	0.918825	65	44219	0.622715
HSPA1A.P0DMV8.OID20718.v1	Major depression	6	0.98	0.78	1.22	0.832388	77	44219	0.922438
HSPA1A.P0DMV8.OID20718.v1	Major depression	7	0.95	0.77	1.18	0.65265	84	44219	0.766733
HSPA1A.P0DMV8.OID20718.v1	Major depression	8	0.97	0.79	1.2	0.799092	90	44219	0.888074
HSPA1A.P0DMV8.OID20718.v1	Major depression	9	0.97	0.79	1.19	0.752496	91	44219	0.979604
HSPA1A.P0DMV8.OID20718.v1	Major depression	10	0.95	0.78	1.17	0.652838	95	44219	0.882731
HSPA1A.P0DMV8.OID20718.v1	Major depression	11	0.94	0.77	1.15	0.559534	99	44219	0.761314
HSPA1A.P0DMV8.OID20718.v1	Major depression	12	0.93	0.76	1.13	0.460713	101	44219	0.560116
HSPA1A.P0DMV8.OID20718.v1	Major depression	13	0.93	0.76	1.13	0.460713	101	44219	0.560116
HSPA1A.P0DMV8.OID20718.v1	Major depression	14	0.93	0.76	1.13	0.460713	101	44219	0.560116
HSPA1A.P0DMV8.OID20718.v1	Major depression	15	0.93	0.76	1.13	0.460713	101	44219	0.560116
HSPA1A.P0DMV8.OID20718.v1	Major depression	16	0.93	0.76	1.13	0.460713	101	44219	0.560116
HSPA1A.P0DMV8.OID20718.v1	Major depression	17	0.93	0.76	1.13	0.460713	101	44219	0.560116
CSF1.P09603.OID20719.v1	Major depression	1	0.7	0.42	1.19	0.191014	15	44219	11306
CSF1.P09603.OID20719.v1	Major depression	2	0.91	0.62	1.34	0.643136	30	44219	0.393265
CSF1.P09603.OID20719.v1	Major depression	3	0.99	0.71	1.36	0.932709	43	44219	0.38721
CSF1.P09603.OID20719.v1	Major depression	4	1.08	0.81	1.44	0.592832	54	44219	0.296275
CSF1.P09603.OID20719.v1	Major depression	5	1.08	0.83	1.41	0.552282	65	44219	0.426101
CSF1.P09603.OID20719.v1	Major depression	6	1.03	0.81	1.32	0.790378	77	44219	0.772447
CSF1.P09603.OID20719.v1	Major depression	7	1.03	0.82	1.3	0.813607	84	44219	0.814704
CSF1.P09603.OID20719.v1	Major depression	8	1.05	0.84	1.31	0.673655	90	44219	0.674126
CSF1.P09603.OID20719.v1	Major depression	9	1.07	0.86	1.34	0.557725	91	44219	0.514758
CSF1.P09603.OID20719.v1	Major depression	10	1.07	0.86	1.33	0.545234	95	44219	0.396445
CSF1.P09603.OID20719.v1	Major depression	11	1.05	0.85	1.3	0.66694	99	44219	0.612981
CSF1.P09603.OID20719.v1	Major depression	12	1.04	0.84	1.28	0.749421	101	44219	0.832633
CSF1.P09603.OID20719.v1	Major depression	13	1.04	0.84	1.28	0.749421	101	44219	0.832633
CSF1.P09603.OID20719.v1	Major depression	14	1.04	0.84	1.28	0.749421	101	44219	0.832633
CSF1.P09603.OID20719.v1	Major depression	15	1.04	0.84	1.28	0.749421	101	44219	0.832633
CSF1.P09603.OID20719.v1	Major depression	16	1.04	0.84	1.28	0.749421	101	44219	0.832633
CSF1.P09603.OID20719.v1	Major depression	17	1.04	0.84	1.28	0.749421	101	44219	0.832633
SPINT2.O43291.OID20720.v1	Major depression	1	0.9	0.54	1.5	0.685997	15	44219	11323
SPINT2.O43291.OID20720.v1	Major depression	2	0.87	0.6	1.25	0.44284	30	44219	0.723666
SPINT2.O43291.OID20720.v1	Major depression	3	0.85	0.63	1.15	0.284672	43	44219	0.718524
SPINT2.O43291.OID20720.v1	Major depression	4	0.96	0.73	1.26	0.776074	54	44219	0.482494
SPINT2.O43291.OID20720.v1	Major depression	5	0.93	0.73	1.19	0.588502	65	44219	0.852577
SPINT2.O43291.OID20720.v1	Major depression	6	0.95	0.76	1.2	0.688615	77	44219	0.503518
SPINT2.O43291.OID20720.v1	Major depression	7	0.93	0.75	1.15	0.488203	84	44219	0.84047
SPINT2.O43291.OID20720.v1	Major depression	8	0.99	0.8	1.22	0.933161	90	44219	0.239332
SPINT2.O43291.OID20720.v1	Major depression	9	0.96	0.78	1.18	0.704724	91	44219	0.506248
SPINT2.O43291.OID20720.v1	Major depression	10	0.96	0.79	1.18	0.724719	95	44219	0.432007
SPINT2.O43291.OID20720.v1	Major depression	11	0.95	0.78	1.16	0.592187	99	44219	0.596049
SPINT2.O43291.OID20720.v1	Major depression	12	0.92	0.75	1.11	0.378293	101	44219	0.946251
SPINT2.O43291.OID20720.v1	Major depression	13	0.92	0.75	1.11	0.378293	101	44219	0.946251
SPINT2.O43291.OID20720.v1	Major depression	14	0.92	0.75	1.11	0.378293	101	44219	0.946251
SPINT2.O43291.OID20720.v1	Major depression	15	0.92	0.75	1.11	0.378293	101	44219	0.946251
SPINT2.O43291.OID20720.v1	Major depression	16	0.92	0.75	1.11	0.378293	101	44219	0.946251
SPINT2.O43291.OID20720.v1	Major depression	17	0.92	0.75	1.11	0.378293	101	44219	0.946251
CKMT1A_CKMT1B.P12532.OID20721.v1	Major depression	1	1.01	0.61	1.66	0.978494	15	44219	11340
CKMT1A_CKMT1B.P12532.OID20721.v1	Major depression	2	1.1	0.77	1.58	0.592581	30	44219	0.881804
CKMT1A_CKMT1B.P12532.OID20721.v1	Major depression	3	0.94	0.7	1.26	0.669712	43	44219	0.123313
CKMT1A_CKMT1B.P12532.OID20721.v1	Major depression	4	1.03	0.78	1.34	0.84802	54	44219	0.768421
CKMT1A_CKMT1B.P12532.OID20721.v1	Major depression	5	1.04	0.82	1.33	0.732681	65	44219	0.964821
CKMT1A_CKMT1B.P12532.OID20721.v1	Major depression	6	1.07	0.86	1.35	0.534677	77	44219	0.776974
CKMT1A_CKMT1B.P12532.OID20721.v1	Major depression	7	1.03	0.83	1.28	0.785147	84	44219	0.698706
CKMT1A_CKMT1B.P12532.OID20721.v1	Major depression	8	1.08	0.88	1.34	0.448494	90	44219	0.664861
CKMT1A_CKMT1B.P12532.OID20721.v1	Major depression	9	1.07	0.87	1.31	0.536376	91	44219	0.859467
CKMT1A_CKMT1B.P12532.OID20721.v1	Major depression	10	1.1	0.9	1.35	0.356441	95	44219	0.517318
CKMT1A_CKMT1B.P12532.OID20721.v1	Major depression	11	1.09	0.9	1.34	0.373741	99	44219	0.585856
CKMT1A_CKMT1B.P12532.OID20721.v1	Major depression	12	1.1	0.91	1.34	0.329943	101	44219	0.492235
CKMT1A_CKMT1B.P12532.OID20721.v1	Major depression	13	1.1	0.91	1.34	0.329943	101	44219	0.492235
CKMT1A_CKMT1B.P12532.OID20721.v1	Major depression	14	1.1	0.91	1.34	0.329943	101	44219	0.492235
CKMT1A_CKMT1B.P12532.OID20721.v1	Major depression	15	1.1	0.91	1.34	0.329943	101	44219	0.492235
CKMT1A_CKMT1B.P12532.OID20721.v1	Major depression	16	1.1	0.91	1.34	0.329943	101	44219	0.492235
CKMT1A_CKMT1B.P12532.OID20721.v1	Major depression	17	1.1	0.91	1.34	0.329943	101	44219	0.492235
FIS1.Q9Y3D6.OID20722.v1	Major depression	1	1.37	0.83	2.25	0.219337	15	44219	11357
FIS1.Q9Y3D6.OID20722.v1	Major depression	2	1.07	0.75	1.53	0.693364	30	44219	0.0976205
FIS1.Q9Y3D6.OID20722.v1	Major depression	3	0.96	0.72	1.3	0.803475	43	44219	0.0494122
FIS1.Q9Y3D6.OID20722.v1	Major depression	4	1.06	0.81	1.38	0.683442	54	44219	0.661689
FIS1.Q9Y3D6.OID20722.v1	Major depression	5	1.07	0.84	1.36	0.606353	65	44219	0.852855
FIS1.Q9Y3D6.OID20722.v1	Major depression	6	1.02	0.82	1.28	0.840302	77	44219	0.579522
FIS1.Q9Y3D6.OID20722.v1	Major depression	7	1.01	0.82	1.25	0.909043	84	44219	0.49547
FIS1.Q9Y3D6.OID20722.v1	Major depression	8	1.05	0.85	1.29	0.643532	90	44219	0.965397
FIS1.Q9Y3D6.OID20722.v1	Major depression	9	1.04	0.85	1.27	0.724064	91	44219	0.897283
FIS1.Q9Y3D6.OID20722.v1	Major depression	10	1.01	0.83	1.23	0.917828	95	44219	0.586915
FIS1.Q9Y3D6.OID20722.v1	Major depression	11	1.02	0.83	1.24	0.880823	99	44219	0.715292
FIS1.Q9Y3D6.OID20722.v1	Major depression	12	0.98	0.81	1.19	0.838401	101	44219	0.328069
FIS1.Q9Y3D6.OID20722.v1	Major depression	13	0.98	0.81	1.19	0.838401	101	44219	0.328069
FIS1.Q9Y3D6.OID20722.v1	Major depression	14	0.98	0.81	1.19	0.838401	101	44219	0.328069
FIS1.Q9Y3D6.OID20722.v1	Major depression	15	0.98	0.81	1.19	0.838401	101	44219	0.328069
FIS1.Q9Y3D6.OID20722.v1	Major depression	16	0.98	0.81	1.19	0.838401	101	44219	0.328069
FIS1.Q9Y3D6.OID20722.v1	Major depression	17	0.98	0.81	1.19	0.838401	101	44219	0.328069
SCGB3A2.Q96PL1.OID20723.v1	Major depression	1	1.14	0.66	1.96	0.638362	15	44219	11374
SCGB3A2.Q96PL1.OID20723.v1	Major depression	2	1.09	0.75	1.61	0.645915	30	44219	0.978708
SCGB3A2.Q96PL1.OID20723.v1	Major depression	3	1.01	0.74	1.4	0.931188	43	44219	0.492729
SCGB3A2.Q96PL1.OID20723.v1	Major depression	4	0.98	0.74	1.31	0.905437	54	44219	0.247696
SCGB3A2.Q96PL1.OID20723.v1	Major depression	5	0.97	0.75	1.27	0.849093	65	44219	0.344456
SCGB3A2.Q96PL1.OID20723.v1	Major depression	6	0.93	0.73	1.18	0.540538	77	44219	0.0493445
SCGB3A2.Q96PL1.OID20723.v1	Major depression	7	0.89	0.7	1.12	0.307184	84	44219	0.0188911
SCGB3A2.Q96PL1.OID20723.v1	Major depression	8	0.93	0.75	1.16	0.535127	90	44219	0.134022
SCGB3A2.Q96PL1.OID20723.v1	Major depression	9	0.92	0.74	1.15	0.450004	91	44219	0.10153
SCGB3A2.Q96PL1.OID20723.v1	Major depression	10	0.94	0.76	1.17	0.564107	95	44219	0.166352
SCGB3A2.Q96PL1.OID20723.v1	Major depression	11	0.94	0.76	1.17	0.600304	99	44219	0.197831
SCGB3A2.Q96PL1.OID20723.v1	Major depression	12	0.94	0.76	1.16	0.57587	101	44219	0.267797
SCGB3A2.Q96PL1.OID20723.v1	Major depression	13	0.94	0.76	1.16	0.57587	101	44219	0.267797
SCGB3A2.Q96PL1.OID20723.v1	Major depression	14	0.94	0.76	1.16	0.57587	101	44219	0.267797
SCGB3A2.Q96PL1.OID20723.v1	Major depression	15	0.94	0.76	1.16	0.57587	101	44219	0.267797
SCGB3A2.Q96PL1.OID20723.v1	Major depression	16	0.94	0.76	1.16	0.57587	101	44219	0.267797
SCGB3A2.Q96PL1.OID20723.v1	Major depression	17	0.94	0.76	1.16	0.57587	101	44219	0.267797
CD40.P25942.OID20724.v1	Major depression	1	1.45	0.87	2.4	0.153835	15	44219	11391
CD40.P25942.OID20724.v1	Major depression	2	1.02	0.71	1.46	0.917137	30	44219	0.0467098
CD40.P25942.OID20724.v1	Major depression	3	0.92	0.68	1.25	0.596816	43	44219	0.0473691
CD40.P25942.OID20724.v1	Major depression	4	1	0.76	1.3	0.985402	54	44219	0.395212
CD40.P25942.OID20724.v1	Major depression	5	1.06	0.83	1.35	0.652059	65	44219	0.90926
CD40.P25942.OID20724.v1	Major depression	6	1.06	0.85	1.33	0.583437	77	44219	0.663996
CD40.P25942.OID20724.v1	Major depression	7	1.04	0.84	1.29	0.731961	84	44219	0.984049
CD40.P25942.OID20724.v1	Major depression	8	1.06	0.86	1.3	0.586334	90	44219	0.707453
CD40.P25942.OID20724.v1	Major depression	9	1.05	0.86	1.29	0.629298	91	44219	0.785173
CD40.P25942.OID20724.v1	Major depression	10	1.03	0.84	1.27	0.7402	95	44219	0.9361
CD40.P25942.OID20724.v1	Major depression	11	1.05	0.86	1.28	0.650712	99	44219	0.733296
CD40.P25942.OID20724.v1	Major depression	12	1.02	0.84	1.24	0.866797	101	44219	0.834119
CD40.P25942.OID20724.v1	Major depression	13	1.02	0.84	1.24	0.866797	101	44219	0.834119
CD40.P25942.OID20724.v1	Major depression	14	1.02	0.84	1.24	0.866797	101	44219	0.834119
CD40.P25942.OID20724.v1	Major depression	15	1.02	0.84	1.24	0.866797	101	44219	0.834119
CD40.P25942.OID20724.v1	Major depression	16	1.02	0.84	1.24	0.866797	101	44219	0.834119
CD40.P25942.OID20724.v1	Major depression	17	1.02	0.84	1.24	0.866797	101	44219	0.834119
OMD.Q99983.OID20725.v1	Major depression	1	0.99	0.59	1.65	0.966462	15	44219	11408
OMD.Q99983.OID20725.v1	Major depression	2	1.23	0.85	1.79	0.265256	30	44219	0.327176
OMD.Q99983.OID20725.v1	Major depression	3	1.11	0.81	1.51	0.526684	43	44219	0.512776
OMD.Q99983.OID20725.v1	Major depression	4	1.01	0.77	1.34	0.92679	54	44219	0.177895
OMD.Q99983.OID20725.v1	Major depression	5	0.94	0.73	1.21	0.611525	65	44219	0.0666528
OMD.Q99983.OID20725.v1	Major depression	6	0.89	0.7	1.13	0.336159	77	44219	0.0557638
OMD.Q99983.OID20725.v1	Major depression	7	0.93	0.74	1.17	0.553341	84	44219	0.410046
OMD.Q99983.OID20725.v1	Major depression	8	0.89	0.71	1.1	0.277542	90	44219	0.137852
OMD.Q99983.OID20725.v1	Major depression	9	0.85	0.69	1.06	0.152382	91	44219	0.0478983
OMD.Q99983.OID20725.v1	Major depression	10	0.88	0.71	1.09	0.237166	95	44219	0.177379
OMD.Q99983.OID20725.v1	Major depression	11	0.9	0.73	1.1	0.300433	99	44219	0.325642
OMD.Q99983.OID20725.v1	Major depression	12	0.9	0.73	1.11	0.321317	101	44219	0.367441
OMD.Q99983.OID20725.v1	Major depression	13	0.9	0.73	1.11	0.321317	101	44219	0.367441
OMD.Q99983.OID20725.v1	Major depression	14	0.9	0.73	1.11	0.321317	101	44219	0.367441
OMD.Q99983.OID20725.v1	Major depression	15	0.9	0.73	1.11	0.321317	101	44219	0.367441
OMD.Q99983.OID20725.v1	Major depression	16	0.9	0.73	1.11	0.321317	101	44219	0.367441
OMD.Q99983.OID20725.v1	Major depression	17	0.9	0.73	1.11	0.321317	101	44219	0.367441
ANGPTL2.Q9UKU9.OID20726.v1	Major depression	1	1.17	0.69	2	0.556348	15	44219	11425
ANGPTL2.Q9UKU9.OID20726.v1	Major depression	2	1.24	0.85	1.81	0.261051	30	44219	0.685709
ANGPTL2.Q9UKU9.OID20726.v1	Major depression	3	1.05	0.77	1.45	0.742213	43	44219	0.218017
ANGPTL2.Q9UKU9.OID20726.v1	Major depression	4	1.08	0.82	1.44	0.580288	54	44219	0.400195
ANGPTL2.Q9UKU9.OID20726.v1	Major depression	5	1.09	0.84	1.41	0.528099	65	44219	0.60108
ANGPTL2.Q9UKU9.OID20726.v1	Major depression	6	1.08	0.86	1.37	0.503271	77	44219	0.849852
ANGPTL2.Q9UKU9.OID20726.v1	Major depression	7	1.08	0.86	1.35	0.527636	84	44219	0.909563
ANGPTL2.Q9UKU9.OID20726.v1	Major depression	8	1.11	0.89	1.38	0.368739	90	44219	0.626637
ANGPTL2.Q9UKU9.OID20726.v1	Major depression	9	1.07	0.86	1.33	0.525774	91	44219	0.963215
ANGPTL2.Q9UKU9.OID20726.v1	Major depression	10	1.06	0.86	1.31	0.585081	95	44219	0.894486
ANGPTL2.Q9UKU9.OID20726.v1	Major depression	11	1.03	0.84	1.27	0.775696	99	44219	0.831873
ANGPTL2.Q9UKU9.OID20726.v1	Major depression	12	1.04	0.84	1.27	0.740867	101	44219	0.789277
ANGPTL2.Q9UKU9.OID20726.v1	Major depression	13	1.04	0.84	1.27	0.740867	101	44219	0.789277
ANGPTL2.Q9UKU9.OID20726.v1	Major depression	14	1.04	0.84	1.27	0.740867	101	44219	0.789277
ANGPTL2.Q9UKU9.OID20726.v1	Major depression	15	1.04	0.84	1.27	0.740867	101	44219	0.789277
ANGPTL2.Q9UKU9.OID20726.v1	Major depression	16	1.04	0.84	1.27	0.740867	101	44219	0.789277
ANGPTL2.Q9UKU9.OID20726.v1	Major depression	17	1.04	0.84	1.27	0.740867	101	44219	0.789277
GAL.P22466.OID20727.v1	Major depression	1	1.6	0.95	2.7	0.0778094	15	44219	11442
GAL.P22466.OID20727.v1	Major depression	2	1.33	0.92	1.93	0.133776	30	44219	0.992237
GAL.P22466.OID20727.v1	Major depression	3	1.09	0.8	1.5	0.572031	43	44219	0.167826
GAL.P22466.OID20727.v1	Major depression	4	1.13	0.85	1.49	0.397258	54	44219	0.783804
GAL.P22466.OID20727.v1	Major depression	5	1.17	0.9	1.51	0.236696	65	44219	0.807858
GAL.P22466.OID20727.v1	Major depression	6	1.15	0.91	1.45	0.244793	77	44219	0.792672
GAL.P22466.OID20727.v1	Major depression	7	1.08	0.86	1.35	0.503806	84	44219	0.617085
GAL.P22466.OID20727.v1	Major depression	8	1.12	0.91	1.4	0.289896	90	44219	0.999851
GAL.P22466.OID20727.v1	Major depression	9	1.12	0.9	1.38	0.319262	91	44219	0.872545
GAL.P22466.OID20727.v1	Major depression	10	1.15	0.93	1.42	0.203911	95	44219	0.851412
GAL.P22466.OID20727.v1	Major depression	11	1.15	0.93	1.41	0.193142	99	44219	0.815947
GAL.P22466.OID20727.v1	Major depression	12	1.16	0.94	1.42	0.166124	101	44219	0.704234
GAL.P22466.OID20727.v1	Major depression	13	1.16	0.94	1.42	0.166124	101	44219	0.704234
GAL.P22466.OID20727.v1	Major depression	14	1.16	0.94	1.42	0.166124	101	44219	0.704234
GAL.P22466.OID20727.v1	Major depression	15	1.16	0.94	1.42	0.166124	101	44219	0.704234
GAL.P22466.OID20727.v1	Major depression	16	1.16	0.94	1.42	0.166124	101	44219	0.704234
GAL.P22466.OID20727.v1	Major depression	17	1.16	0.94	1.42	0.166124	101	44219	0.704234
SCG3.Q8WXD2.OID20728.v1	Major depression	1	0.94	0.56	1.57	0.806923	15	44219	11459
SCG3.Q8WXD2.OID20728.v1	Major depression	2	1.04	0.71	1.5	0.854864	30	44219	0.634247
SCG3.Q8WXD2.OID20728.v1	Major depression	3	0.86	0.63	1.18	0.351045	43	44219	0.168354
SCG3.Q8WXD2.OID20728.v1	Major depression	4	1.02	0.77	1.35	0.899418	54	44219	0.452214
SCG3.Q8WXD2.OID20728.v1	Major depression	5	0.95	0.74	1.23	0.710855	65	44219	0.858645
SCG3.Q8WXD2.OID20728.v1	Major depression	6	0.94	0.74	1.19	0.591692	77	44219	0.493509
SCG3.Q8WXD2.OID20728.v1	Major depression	7	0.97	0.77	1.21	0.787059	84	44219	0.995086
SCG3.Q8WXD2.OID20728.v1	Major depression	8	0.98	0.78	1.21	0.823218	90	44219	0.960693
SCG3.Q8WXD2.OID20728.v1	Major depression	9	0.96	0.77	1.19	0.705728	91	44219	0.846804
SCG3.Q8WXD2.OID20728.v1	Major depression	10	0.95	0.77	1.18	0.651739	95	44219	0.685412
SCG3.Q8WXD2.OID20728.v1	Major depression	11	0.96	0.78	1.19	0.722867	99	44219	0.752827
SCG3.Q8WXD2.OID20728.v1	Major depression	12	0.96	0.78	1.17	0.666933	101	44219	0.711311
SCG3.Q8WXD2.OID20728.v1	Major depression	13	0.96	0.78	1.17	0.666933	101	44219	0.711311
SCG3.Q8WXD2.OID20728.v1	Major depression	14	0.96	0.78	1.17	0.666933	101	44219	0.711311
SCG3.Q8WXD2.OID20728.v1	Major depression	15	0.96	0.78	1.17	0.666933	101	44219	0.711311
SCG3.Q8WXD2.OID20728.v1	Major depression	16	0.96	0.78	1.17	0.666933	101	44219	0.711311
SCG3.Q8WXD2.OID20728.v1	Major depression	17	0.96	0.78	1.17	0.666933	101	44219	0.711311
PDLIM7.Q9NR12.OID20729.v1	Major depression	1	1.4	0.84	2.33	0.194427	15	44219	11476
PDLIM7.Q9NR12.OID20729.v1	Major depression	2	1.15	0.81	1.65	0.437026	30	44219	0.333633
PDLIM7.Q9NR12.OID20729.v1	Major depression	3	0.99	0.74	1.34	0.967945	43	44219	0.0557765
PDLIM7.Q9NR12.OID20729.v1	Major depression	4	1.12	0.86	1.46	0.405811	54	44219	0.829692
PDLIM7.Q9NR12.OID20729.v1	Major depression	5	1.14	0.89	1.45	0.305001	65	44219	0.959768
PDLIM7.Q9NR12.OID20729.v1	Major depression	6	1.1	0.88	1.38	0.390855	77	44219	0.759155
PDLIM7.Q9NR12.OID20729.v1	Major depression	7	1.1	0.88	1.36	0.403465	84	44219	0.708078
PDLIM7.Q9NR12.OID20729.v1	Major depression	8	1.1	0.89	1.35	0.379029	90	44219	0.797935
PDLIM7.Q9NR12.OID20729.v1	Major depression	9	1.1	0.9	1.36	0.344007	91	44219	0.881841
PDLIM7.Q9NR12.OID20729.v1	Major depression	10	1.09	0.89	1.33	0.41384	95	44219	0.700955
PDLIM7.Q9NR12.OID20729.v1	Major depression	11	1.09	0.9	1.33	0.378634	99	44219	0.787227
PDLIM7.Q9NR12.OID20729.v1	Major depression	12	1.06	0.88	1.29	0.533641	101	44219	0.451505
PDLIM7.Q9NR12.OID20729.v1	Major depression	13	1.06	0.88	1.29	0.533641	101	44219	0.451505
PDLIM7.Q9NR12.OID20729.v1	Major depression	14	1.06	0.88	1.29	0.533641	101	44219	0.451505
PDLIM7.Q9NR12.OID20729.v1	Major depression	15	1.06	0.88	1.29	0.533641	101	44219	0.451505
PDLIM7.Q9NR12.OID20729.v1	Major depression	16	1.06	0.88	1.29	0.533641	101	44219	0.451505
PDLIM7.Q9NR12.OID20729.v1	Major depression	17	1.06	0.88	1.29	0.533641	101	44219	0.451505
SMOC2.Q9H3U7.OID20730.v1	Major depression	1	0.89	0.52	1.52	0.667503	15	44219	11493
SMOC2.Q9H3U7.OID20730.v1	Major depression	2	0.74	0.5	1.09	0.128439	30	44219	0.378902
SMOC2.Q9H3U7.OID20730.v1	Major depression	3	0.72	0.52	1	0.0500833	43	44219	0.671348
SMOC2.Q9H3U7.OID20730.v1	Major depression	4	0.79	0.59	1.06	0.113689	54	44219	0.865714
SMOC2.Q9H3U7.OID20730.v1	Major depression	5	0.85	0.65	1.11	0.241802	65	44219	0.349365
SMOC2.Q9H3U7.OID20730.v1	Major depression	6	0.84	0.66	1.08	0.170227	77	44219	0.216227
SMOC2.Q9H3U7.OID20730.v1	Major depression	7	0.88	0.7	1.12	0.303704	84	44219	0.0844877
SMOC2.Q9H3U7.OID20730.v1	Major depression	8	0.9	0.71	1.12	0.336188	90	44219	0.093821
SMOC2.Q9H3U7.OID20730.v1	Major depression	9	0.89	0.71	1.12	0.32484	91	44219	0.112228
SMOC2.Q9H3U7.OID20730.v1	Major depression	10	0.88	0.7	1.09	0.247518	95	44219	0.144044
SMOC2.Q9H3U7.OID20730.v1	Major depression	11	0.89	0.72	1.1	0.284072	99	44219	0.0780464
SMOC2.Q9H3U7.OID20730.v1	Major depression	12	0.88	0.71	1.09	0.253699	101	44219	0.11779
SMOC2.Q9H3U7.OID20730.v1	Major depression	13	0.88	0.71	1.09	0.253699	101	44219	0.11779
SMOC2.Q9H3U7.OID20730.v1	Major depression	14	0.88	0.71	1.09	0.253699	101	44219	0.11779
SMOC2.Q9H3U7.OID20730.v1	Major depression	15	0.88	0.71	1.09	0.253699	101	44219	0.11779
SMOC2.Q9H3U7.OID20730.v1	Major depression	16	0.88	0.71	1.09	0.253699	101	44219	0.11779
SMOC2.Q9H3U7.OID20730.v1	Major depression	17	0.88	0.71	1.09	0.253699	101	44219	0.11779
TREM2.Q9NZC2.OID20731.v1	Major depression	1	1.03	0.6	1.77	0.906205	15	44219	11510
TREM2.Q9NZC2.OID20731.v1	Major depression	2	0.91	0.62	1.33	0.63012	30	44219	0.28982
TREM2.Q9NZC2.OID20731.v1	Major depression	3	0.88	0.64	1.22	0.446697	43	44219	0.444326
TREM2.Q9NZC2.OID20731.v1	Major depression	4	1.03	0.77	1.38	0.831439	54	44219	0.980939
TREM2.Q9NZC2.OID20731.v1	Major depression	5	1.14	0.87	1.47	0.342398	65	44219	0.377081
TREM2.Q9NZC2.OID20731.v1	Major depression	6	1.12	0.88	1.42	0.364086	77	44219	0.580858
TREM2.Q9NZC2.OID20731.v1	Major depression	7	1.11	0.88	1.4	0.366832	84	44219	0.681956
TREM2.Q9NZC2.OID20731.v1	Major depression	8	1.15	0.92	1.44	0.220897	90	44219	0.416622
TREM2.Q9NZC2.OID20731.v1	Major depression	9	1.15	0.92	1.44	0.218963	91	44219	0.377828
TREM2.Q9NZC2.OID20731.v1	Major depression	10	1.15	0.92	1.43	0.214223	95	44219	0.316395
TREM2.Q9NZC2.OID20731.v1	Major depression	11	1.17	0.94	1.45	0.151525	99	44219	0.200201
TREM2.Q9NZC2.OID20731.v1	Major depression	12	1.15	0.93	1.43	0.183699	101	44219	0.301292
TREM2.Q9NZC2.OID20731.v1	Major depression	13	1.15	0.93	1.43	0.183699	101	44219	0.301292
TREM2.Q9NZC2.OID20731.v1	Major depression	14	1.15	0.93	1.43	0.183699	101	44219	0.301292
TREM2.Q9NZC2.OID20731.v1	Major depression	15	1.15	0.93	1.43	0.183699	101	44219	0.301292
TREM2.Q9NZC2.OID20731.v1	Major depression	16	1.15	0.93	1.43	0.183699	101	44219	0.301292
TREM2.Q9NZC2.OID20731.v1	Major depression	17	1.15	0.93	1.43	0.183699	101	44219	0.301292
MZB1.Q8WU39.OID20732.v1	Major depression	1	0.8	0.48	1.33	0.388392	15	44219	11527
MZB1.Q8WU39.OID20732.v1	Major depression	2	0.93	0.64	1.35	0.71753	30	44219	0.707778
MZB1.Q8WU39.OID20732.v1	Major depression	3	1.01	0.74	1.38	0.947266	43	44219	0.738528
MZB1.Q8WU39.OID20732.v1	Major depression	4	0.97	0.73	1.28	0.802654	54	44219	0.723428
MZB1.Q8WU39.OID20732.v1	Major depression	5	0.88	0.68	1.14	0.332369	65	44219	0.206182
MZB1.Q8WU39.OID20732.v1	Major depression	6	0.84	0.66	1.06	0.145045	77	44219	0.192563
MZB1.Q8WU39.OID20732.v1	Major depression	7	0.84	0.67	1.05	0.128661	84	44219	0.217554
MZB1.Q8WU39.OID20732.v1	Major depression	8	0.84	0.68	1.05	0.12736	90	44219	0.334675
MZB1.Q8WU39.OID20732.v1	Major depression	9	0.85	0.68	1.05	0.135919	91	44219	0.35369
MZB1.Q8WU39.OID20732.v1	Major depression	10	0.87	0.7	1.07	0.186236	95	44219	0.630251
MZB1.Q8WU39.OID20732.v1	Major depression	11	0.88	0.72	1.09	0.239513	99	44219	0.893419
MZB1.Q8WU39.OID20732.v1	Major depression	12	0.89	0.73	1.09	0.274304	101	44219	0.957907
MZB1.Q8WU39.OID20732.v1	Major depression	13	0.89	0.73	1.09	0.274304	101	44219	0.957907
MZB1.Q8WU39.OID20732.v1	Major depression	14	0.89	0.73	1.09	0.274304	101	44219	0.957907
MZB1.Q8WU39.OID20732.v1	Major depression	15	0.89	0.73	1.09	0.274304	101	44219	0.957907
MZB1.Q8WU39.OID20732.v1	Major depression	16	0.89	0.73	1.09	0.274304	101	44219	0.957907
MZB1.Q8WU39.OID20732.v1	Major depression	17	0.89	0.73	1.09	0.274304	101	44219	0.957907
TNFSF13.O75888.OID20733.v1	Major depression	1	1.07	0.62	1.83	0.816536	15	44219	11544
TNFSF13.O75888.OID20733.v1	Major depression	2	1.02	0.7	1.49	0.91927	30	44219	0.57987
TNFSF13.O75888.OID20733.v1	Major depression	3	0.87	0.63	1.19	0.378563	43	44219	0.190012
TNFSF13.O75888.OID20733.v1	Major depression	4	1.07	0.81	1.42	0.637266	54	44219	0.656951
TNFSF13.O75888.OID20733.v1	Major depression	5	0.97	0.75	1.25	0.812855	65	44219	0.47787
TNFSF13.O75888.OID20733.v1	Major depression	6	1	0.79	1.27	0.972449	77	44219	0.959382
TNFSF13.O75888.OID20733.v1	Major depression	7	1.01	0.81	1.27	0.922094	84	44219	0.901763
TNFSF13.O75888.OID20733.v1	Major depression	8	1.07	0.86	1.34	0.524592	90	44219	0.345764
TNFSF13.O75888.OID20733.v1	Major depression	9	1.03	0.83	1.28	0.800229	91	44219	0.711014
TNFSF13.O75888.OID20733.v1	Major depression	10	1.07	0.86	1.33	0.534978	95	44219	0.269059
TNFSF13.O75888.OID20733.v1	Major depression	11	1.04	0.84	1.28	0.735121	99	44219	0.508467
TNFSF13.O75888.OID20733.v1	Major depression	12	1.02	0.83	1.25	0.865703	101	44219	0.720401
TNFSF13.O75888.OID20733.v1	Major depression	13	1.02	0.83	1.25	0.865703	101	44219	0.720401
TNFSF13.O75888.OID20733.v1	Major depression	14	1.02	0.83	1.25	0.865703	101	44219	0.720401
TNFSF13.O75888.OID20733.v1	Major depression	15	1.02	0.83	1.25	0.865703	101	44219	0.720401
TNFSF13.O75888.OID20733.v1	Major depression	16	1.02	0.83	1.25	0.865703	101	44219	0.720401
TNFSF13.O75888.OID20733.v1	Major depression	17	1.02	0.83	1.25	0.865703	101	44219	0.720401
ROBO1.Q9Y6N7.OID20734.v1	Major depression	1	0.88	0.53	1.48	0.632412	15	44219	11561
ROBO1.Q9Y6N7.OID20734.v1	Major depression	2	0.88	0.61	1.27	0.48474	30	44219	0.667496
ROBO1.Q9Y6N7.OID20734.v1	Major depression	3	0.88	0.64	1.19	0.394344	43	44219	0.668554
ROBO1.Q9Y6N7.OID20734.v1	Major depression	4	0.93	0.7	1.22	0.588565	54	44219	0.939026
ROBO1.Q9Y6N7.OID20734.v1	Major depression	5	0.88	0.68	1.13	0.312062	65	44219	0.637183
ROBO1.Q9Y6N7.OID20734.v1	Major depression	6	0.93	0.74	1.17	0.528427	77	44219	0.697427
ROBO1.Q9Y6N7.OID20734.v1	Major depression	7	0.93	0.74	1.15	0.492042	84	44219	0.779378
ROBO1.Q9Y6N7.OID20734.v1	Major depression	8	0.97	0.79	1.21	0.815761	90	44219	0.297055
ROBO1.Q9Y6N7.OID20734.v1	Major depression	9	0.96	0.78	1.19	0.715238	91	44219	0.421647
ROBO1.Q9Y6N7.OID20734.v1	Major depression	10	0.96	0.78	1.18	0.705492	95	44219	0.405497
ROBO1.Q9Y6N7.OID20734.v1	Major depression	11	1	0.82	1.23	0.97799	99	44219	0.164411
ROBO1.Q9Y6N7.OID20734.v1	Major depression	12	1	0.82	1.22	0.984277	101	44219	0.23371
ROBO1.Q9Y6N7.OID20734.v1	Major depression	13	1	0.82	1.22	0.984277	101	44219	0.23371
ROBO1.Q9Y6N7.OID20734.v1	Major depression	14	1	0.82	1.22	0.984277	101	44219	0.23371
ROBO1.Q9Y6N7.OID20734.v1	Major depression	15	1	0.82	1.22	0.984277	101	44219	0.23371
ROBO1.Q9Y6N7.OID20734.v1	Major depression	16	1	0.82	1.22	0.984277	101	44219	0.23371
ROBO1.Q9Y6N7.OID20734.v1	Major depression	17	1	0.82	1.22	0.984277	101	44219	0.23371
TNFRSF11B.O00300.OID20735.v1	Major depression	1	0.67	0.38	1.17	0.158542	15	44219	11578
TNFRSF11B.O00300.OID20735.v1	Major depression	2	0.76	0.52	1.13	0.181468	30	44219	0.618922
TNFRSF11B.O00300.OID20735.v1	Major depression	3	0.8	0.58	1.12	0.19169	43	44219	0.494923
TNFRSF11B.O00300.OID20735.v1	Major depression	4	0.88	0.66	1.18	0.407076	54	44219	0.581545
TNFRSF11B.O00300.OID20735.v1	Major depression	5	0.84	0.64	1.09	0.190496	65	44219	0.877986
TNFRSF11B.O00300.OID20735.v1	Major depression	6	0.81	0.63	1.03	0.0866708	77	44219	0.677593
TNFRSF11B.O00300.OID20735.v1	Major depression	7	0.82	0.65	1.04	0.10662	84	44219	0.970853
TNFRSF11B.O00300.OID20735.v1	Major depression	8	0.9	0.71	1.12	0.337287	90	44219	0.275341
TNFRSF11B.O00300.OID20735.v1	Major depression	9	0.91	0.73	1.14	0.421753	91	44219	0.151396
TNFRSF11B.O00300.OID20735.v1	Major depression	10	0.91	0.73	1.13	0.381104	95	44219	0.135609
TNFRSF11B.O00300.OID20735.v1	Major depression	11	0.9	0.72	1.12	0.330865	99	44219	0.159972
TNFRSF11B.O00300.OID20735.v1	Major depression	12	0.89	0.72	1.1	0.288438	101	44219	0.229005
TNFRSF11B.O00300.OID20735.v1	Major depression	13	0.89	0.72	1.1	0.288438	101	44219	0.229005
TNFRSF11B.O00300.OID20735.v1	Major depression	14	0.89	0.72	1.1	0.288438	101	44219	0.229005
TNFRSF11B.O00300.OID20735.v1	Major depression	15	0.89	0.72	1.1	0.288438	101	44219	0.229005
TNFRSF11B.O00300.OID20735.v1	Major depression	16	0.89	0.72	1.1	0.288438	101	44219	0.229005
TNFRSF11B.O00300.OID20735.v1	Major depression	17	0.89	0.72	1.1	0.288438	101	44219	0.229005
ENPP5.Q9UJA9.OID20736.v1	Major depression	1	1.57	0.88	2.81	0.127935	15	44219	11595
ENPP5.Q9UJA9.OID20736.v1	Major depression	2	1.03	0.7	1.53	0.870211	30	44219	0.0927731
ENPP5.Q9UJA9.OID20736.v1	Major depression	3	0.96	0.69	1.33	0.785149	43	44219	0.100515
ENPP5.Q9UJA9.OID20736.v1	Major depression	4	0.92	0.69	1.23	0.566595	54	44219	0.214393
ENPP5.Q9UJA9.OID20736.v1	Major depression	5	0.86	0.66	1.12	0.262362	65	44219	0.147881
ENPP5.Q9UJA9.OID20736.v1	Major depression	6	0.83	0.65	1.05	0.115401	77	44219	0.151532
ENPP5.Q9UJA9.OID20736.v1	Major depression	7	0.81	0.65	1.02	0.0751211	84	44219	0.135591
ENPP5.Q9UJA9.OID20736.v1	Major depression	8	0.84	0.67	1.04	0.114994	90	44219	0.317412
ENPP5.Q9UJA9.OID20736.v1	Major depression	9	0.83	0.67	1.04	0.101871	91	44219	0.249652
ENPP5.Q9UJA9.OID20736.v1	Major depression	10	0.85	0.68	1.05	0.125757	95	44219	0.330583
ENPP5.Q9UJA9.OID20736.v1	Major depression	11	0.87	0.7	1.07	0.193051	99	44219	0.660927
ENPP5.Q9UJA9.OID20736.v1	Major depression	12	0.88	0.71	1.09	0.235735	101	44219	0.874102
ENPP5.Q9UJA9.OID20736.v1	Major depression	13	0.88	0.71	1.09	0.235735	101	44219	0.874102
ENPP5.Q9UJA9.OID20736.v1	Major depression	14	0.88	0.71	1.09	0.235735	101	44219	0.874102
ENPP5.Q9UJA9.OID20736.v1	Major depression	15	0.88	0.71	1.09	0.235735	101	44219	0.874102
ENPP5.Q9UJA9.OID20736.v1	Major depression	16	0.88	0.71	1.09	0.235735	101	44219	0.874102
ENPP5.Q9UJA9.OID20736.v1	Major depression	17	0.88	0.71	1.09	0.235735	101	44219	0.874102
LAIR1.Q6GTX8.OID20737.v1	Major depression	1	0.74	0.43	1.27	0.269311	15	44219	11612
LAIR1.Q6GTX8.OID20737.v1	Major depression	2	0.92	0.62	1.35	0.663116	30	44219	0.772408
LAIR1.Q6GTX8.OID20737.v1	Major depression	3	1	0.72	1.4	0.97743	43	44219	0.327722
LAIR1.Q6GTX8.OID20737.v1	Major depression	4	1.1	0.82	1.47	0.536718	54	44219	0.363347
LAIR1.Q6GTX8.OID20737.v1	Major depression	5	1.04	0.79	1.36	0.792724	65	44219	0.893494
LAIR1.Q6GTX8.OID20737.v1	Major depression	6	1.05	0.82	1.35	0.695936	77	44219	0.557461
LAIR1.Q6GTX8.OID20737.v1	Major depression	7	1.04	0.82	1.32	0.736624	84	44219	0.619647
LAIR1.Q6GTX8.OID20737.v1	Major depression	8	1.08	0.85	1.36	0.534345	90	44219	0.393202
LAIR1.Q6GTX8.OID20737.v1	Major depression	9	1.07	0.85	1.35	0.544247	91	44219	0.397464
LAIR1.Q6GTX8.OID20737.v1	Major depression	10	1.09	0.87	1.37	0.43837	95	44219	0.185033
LAIR1.Q6GTX8.OID20737.v1	Major depression	11	1.08	0.86	1.34	0.516276	99	44219	0.265853
LAIR1.Q6GTX8.OID20737.v1	Major depression	12	1.06	0.85	1.31	0.625805	101	44219	0.483988
LAIR1.Q6GTX8.OID20737.v1	Major depression	13	1.06	0.85	1.31	0.625805	101	44219	0.483988
LAIR1.Q6GTX8.OID20737.v1	Major depression	14	1.06	0.85	1.31	0.625805	101	44219	0.483988
LAIR1.Q6GTX8.OID20737.v1	Major depression	15	1.06	0.85	1.31	0.625805	101	44219	0.483988
LAIR1.Q6GTX8.OID20737.v1	Major depression	16	1.06	0.85	1.31	0.625805	101	44219	0.483988
LAIR1.Q6GTX8.OID20737.v1	Major depression	17	1.06	0.85	1.31	0.625805	101	44219	0.483988
COLEC12.Q5KU26.OID20738.v1	Major depression	1	0.83	0.47	1.47	0.521301	15	44219	11629
COLEC12.Q5KU26.OID20738.v1	Major depression	2	0.97	0.64	1.48	0.90326	30	44219	0.497749
COLEC12.Q5KU26.OID20738.v1	Major depression	3	0.89	0.63	1.26	0.501996	43	44219	0.895387
COLEC12.Q5KU26.OID20738.v1	Major depression	4	1.01	0.74	1.38	0.959841	54	44219	0.904643
COLEC12.Q5KU26.OID20738.v1	Major depression	5	1.02	0.76	1.36	0.896764	65	44219	0.87993
COLEC12.Q5KU26.OID20738.v1	Major depression	6	1.04	0.8	1.35	0.776847	77	44219	0.513839
COLEC12.Q5KU26.OID20738.v1	Major depression	7	1.09	0.85	1.41	0.502413	84	44219	0.246172
COLEC12.Q5KU26.OID20738.v1	Major depression	8	1.13	0.89	1.45	0.315471	90	44219	0.129686
COLEC12.Q5KU26.OID20738.v1	Major depression	9	1.12	0.87	1.43	0.377222	91	44219	0.172191
COLEC12.Q5KU26.OID20738.v1	Major depression	10	1.09	0.86	1.39	0.472559	95	44219	0.173085
COLEC12.Q5KU26.OID20738.v1	Major depression	11	1.07	0.84	1.35	0.588537	99	44219	0.271513
COLEC12.Q5KU26.OID20738.v1	Major depression	12	1.05	0.84	1.33	0.65627	101	44219	0.428856
COLEC12.Q5KU26.OID20738.v1	Major depression	13	1.05	0.84	1.33	0.65627	101	44219	0.428856
COLEC12.Q5KU26.OID20738.v1	Major depression	14	1.05	0.84	1.33	0.65627	101	44219	0.428856
COLEC12.Q5KU26.OID20738.v1	Major depression	15	1.05	0.84	1.33	0.65627	101	44219	0.428856
COLEC12.Q5KU26.OID20738.v1	Major depression	16	1.05	0.84	1.33	0.65627	101	44219	0.428856
COLEC12.Q5KU26.OID20738.v1	Major depression	17	1.05	0.84	1.33	0.65627	101	44219	0.428856
SIRPB1.O00241.OID20739.v1	Major depression	1	0.9	0.53	1.5	0.679021	15	44219	11646
SIRPB1.O00241.OID20739.v1	Major depression	2	0.93	0.64	1.34	0.685628	30	44219	0.615687
SIRPB1.O00241.OID20739.v1	Major depression	3	0.97	0.71	1.32	0.842911	43	44219	0.522906
SIRPB1.O00241.OID20739.v1	Major depression	4	1.03	0.78	1.35	0.858677	54	44219	0.428022
SIRPB1.O00241.OID20739.v1	Major depression	5	0.97	0.76	1.25	0.835914	65	44219	0.966398
SIRPB1.O00241.OID20739.v1	Major depression	6	0.98	0.77	1.23	0.835272	77	44219	0.719629
SIRPB1.O00241.OID20739.v1	Major depression	7	0.99	0.79	1.23	0.911315	84	44219	0.592897
SIRPB1.O00241.OID20739.v1	Major depression	8	1.02	0.83	1.27	0.835025	90	44219	0.351757
SIRPB1.O00241.OID20739.v1	Major depression	9	1.02	0.83	1.27	0.840245	91	44219	0.376453
SIRPB1.O00241.OID20739.v1	Major depression	10	1.03	0.84	1.28	0.752962	95	44219	0.247056
SIRPB1.O00241.OID20739.v1	Major depression	11	1.04	0.85	1.28	0.702339	99	44219	0.205986
SIRPB1.O00241.OID20739.v1	Major depression	12	1.02	0.84	1.25	0.823637	101	44219	0.364524
SIRPB1.O00241.OID20739.v1	Major depression	13	1.02	0.84	1.25	0.823637	101	44219	0.364524
SIRPB1.O00241.OID20739.v1	Major depression	14	1.02	0.84	1.25	0.823637	101	44219	0.364524
SIRPB1.O00241.OID20739.v1	Major depression	15	1.02	0.84	1.25	0.823637	101	44219	0.364524
SIRPB1.O00241.OID20739.v1	Major depression	16	1.02	0.84	1.25	0.823637	101	44219	0.364524
SIRPB1.O00241.OID20739.v1	Major depression	17	1.02	0.84	1.25	0.823637	101	44219	0.364524
ANGPT1.Q15389.OID20740.v1	Major depression	1	0.91	0.55	1.51	0.70976	15	44219	11663
ANGPT1.Q15389.OID20740.v1	Major depression	2	0.88	0.62	1.26	0.484084	30	44219	0.620237
ANGPT1.Q15389.OID20740.v1	Major depression	3	0.84	0.62	1.13	0.258627	43	44219	0.675625
ANGPT1.Q15389.OID20740.v1	Major depression	4	0.88	0.67	1.14	0.326193	54	44219	0.985787
ANGPT1.Q15389.OID20740.v1	Major depression	5	0.85	0.67	1.08	0.185867	65	44219	0.717703
ANGPT1.Q15389.OID20740.v1	Major depression	6	0.9	0.72	1.12	0.34613	77	44219	0.58658
ANGPT1.Q15389.OID20740.v1	Major depression	7	0.88	0.71	1.09	0.236753	84	44219	0.869881
ANGPT1.Q15389.OID20740.v1	Major depression	8	0.93	0.76	1.14	0.49126	90	44219	0.286732
ANGPT1.Q15389.OID20740.v1	Major depression	9	0.92	0.75	1.13	0.416156	91	44219	0.386573
ANGPT1.Q15389.OID20740.v1	Major depression	10	0.92	0.75	1.12	0.390735	95	44219	0.431606
ANGPT1.Q15389.OID20740.v1	Major depression	11	0.9	0.74	1.1	0.29455	99	44219	0.626459
ANGPT1.Q15389.OID20740.v1	Major depression	12	0.88	0.73	1.07	0.209615	101	44219	0.891354
ANGPT1.Q15389.OID20740.v1	Major depression	13	0.88	0.73	1.07	0.209615	101	44219	0.891354
ANGPT1.Q15389.OID20740.v1	Major depression	14	0.88	0.73	1.07	0.209615	101	44219	0.891354
ANGPT1.Q15389.OID20740.v1	Major depression	15	0.88	0.73	1.07	0.209615	101	44219	0.891354
ANGPT1.Q15389.OID20740.v1	Major depression	16	0.88	0.73	1.07	0.209615	101	44219	0.891354
ANGPT1.Q15389.OID20740.v1	Major depression	17	0.88	0.73	1.07	0.209615	101	44219	0.891354
PDGFB.P01127.OID20741.v1	Major depression	1	0.93	0.56	1.54	0.771923	15	44219	11680
PDGFB.P01127.OID20741.v1	Major depression	2	0.89	0.62	1.27	0.522829	30	44219	0.461613
PDGFB.P01127.OID20741.v1	Major depression	3	0.85	0.63	1.15	0.301125	43	44219	0.511749
PDGFB.P01127.OID20741.v1	Major depression	4	0.9	0.69	1.17	0.420882	54	44219	0.959913
PDGFB.P01127.OID20741.v1	Major depression	5	0.86	0.68	1.1	0.240029	65	44219	0.648191
PDGFB.P01127.OID20741.v1	Major depression	6	0.91	0.73	1.14	0.395779	77	44219	0.677372
PDGFB.P01127.OID20741.v1	Major depression	7	0.88	0.71	1.1	0.259551	84	44219	0.965826
PDGFB.P01127.OID20741.v1	Major depression	8	0.96	0.78	1.18	0.667182	90	44219	0.228315
PDGFB.P01127.OID20741.v1	Major depression	9	0.95	0.77	1.16	0.610083	91	44219	0.284595
PDGFB.P01127.OID20741.v1	Major depression	10	0.94	0.77	1.15	0.571096	95	44219	0.344272
PDGFB.P01127.OID20741.v1	Major depression	11	0.93	0.77	1.14	0.491229	99	44219	0.45812
PDGFB.P01127.OID20741.v1	Major depression	12	0.91	0.75	1.11	0.368968	101	44219	0.710767
PDGFB.P01127.OID20741.v1	Major depression	13	0.91	0.75	1.11	0.368968	101	44219	0.710767
PDGFB.P01127.OID20741.v1	Major depression	14	0.91	0.75	1.11	0.368968	101	44219	0.710767
PDGFB.P01127.OID20741.v1	Major depression	15	0.91	0.75	1.11	0.368968	101	44219	0.710767
PDGFB.P01127.OID20741.v1	Major depression	16	0.91	0.75	1.11	0.368968	101	44219	0.710767
PDGFB.P01127.OID20741.v1	Major depression	17	0.91	0.75	1.11	0.368968	101	44219	0.710767
CRKL.P46109.OID20742.v1	Major depression	1	1.1	0.66	1.82	0.716628	15	44219	11697
CRKL.P46109.OID20742.v1	Major depression	2	1.08	0.75	1.55	0.67424	30	44219	0.631086
CRKL.P46109.OID20742.v1	Major depression	3	0.95	0.7	1.28	0.728483	43	44219	0.172458
CRKL.P46109.OID20742.v1	Major depression	4	1.09	0.83	1.42	0.546084	54	44219	0.714283
CRKL.P46109.OID20742.v1	Major depression	5	1.09	0.86	1.39	0.478975	65	44219	0.70382
CRKL.P46109.OID20742.v1	Major depression	6	1.06	0.85	1.33	0.59271	77	44219	0.979736
CRKL.P46109.OID20742.v1	Major depression	7	1.05	0.84	1.3	0.683123	84	44219	0.813682
CRKL.P46109.OID20742.v1	Major depression	8	1.06	0.86	1.31	0.563692	90	44219	0.923071
CRKL.P46109.OID20742.v1	Major depression	9	1.06	0.86	1.3	0.574083	91	44219	0.956047
CRKL.P46109.OID20742.v1	Major depression	10	1.05	0.86	1.29	0.607468	95	44219	0.957302
CRKL.P46109.OID20742.v1	Major depression	11	1.05	0.86	1.28	0.629903	99	44219	0.930958
CRKL.P46109.OID20742.v1	Major depression	12	1.01	0.83	1.23	0.896027	101	44219	0.472903
CRKL.P46109.OID20742.v1	Major depression	13	1.01	0.83	1.23	0.896027	101	44219	0.472903
CRKL.P46109.OID20742.v1	Major depression	14	1.01	0.83	1.23	0.896027	101	44219	0.472903
CRKL.P46109.OID20742.v1	Major depression	15	1.01	0.83	1.23	0.896027	101	44219	0.472903
CRKL.P46109.OID20742.v1	Major depression	16	1.01	0.83	1.23	0.896027	101	44219	0.472903
CRKL.P46109.OID20742.v1	Major depression	17	1.01	0.83	1.23	0.896027	101	44219	0.472903
EPCAM.P16422.OID20743.v1	Major depression	1	0.67	0.4	1.15	0.146657	15	44219	11714
EPCAM.P16422.OID20743.v1	Major depression	2	0.87	0.6	1.26	0.446866	30	44219	0.256787
EPCAM.P16422.OID20743.v1	Major depression	3	1.12	0.82	1.52	0.488424	43	44219	0.00917499
EPCAM.P16422.OID20743.v1	Major depression	4	1.08	0.82	1.42	0.594778	54	44219	0.114813
EPCAM.P16422.OID20743.v1	Major depression	5	1.17	0.91	1.51	0.226539	65	44219	0.035674
EPCAM.P16422.OID20743.v1	Major depression	6	1.13	0.9	1.43	0.287435	77	44219	0.299594
EPCAM.P16422.OID20743.v1	Major depression	7	1.13	0.9	1.41	0.294821	84	44219	0.421483
EPCAM.P16422.OID20743.v1	Major depression	8	1.14	0.92	1.42	0.219615	90	44219	0.319112
EPCAM.P16422.OID20743.v1	Major depression	9	1.14	0.92	1.41	0.224878	91	44219	0.328227
EPCAM.P16422.OID20743.v1	Major depression	10	1.18	0.96	1.45	0.121112	95	44219	0.168693
EPCAM.P16422.OID20743.v1	Major depression	11	1.14	0.93	1.4	0.210846	99	44219	0.500713
EPCAM.P16422.OID20743.v1	Major depression	12	1.14	0.94	1.4	0.189622	101	44219	0.439892
EPCAM.P16422.OID20743.v1	Major depression	13	1.14	0.94	1.4	0.189622	101	44219	0.439892
EPCAM.P16422.OID20743.v1	Major depression	14	1.14	0.94	1.4	0.189622	101	44219	0.439892
EPCAM.P16422.OID20743.v1	Major depression	15	1.14	0.94	1.4	0.189622	101	44219	0.439892
EPCAM.P16422.OID20743.v1	Major depression	16	1.14	0.94	1.4	0.189622	101	44219	0.439892
EPCAM.P16422.OID20743.v1	Major depression	17	1.14	0.94	1.4	0.189622	101	44219	0.439892
DNPH1.O43598.OID20744.v1	Major depression	1	1.02	0.61	1.71	0.925741	15	44219	11731
DNPH1.O43598.OID20744.v1	Major depression	2	1	0.7	1.44	0.989784	30	44219	0.958867
DNPH1.O43598.OID20744.v1	Major depression	3	0.85	0.63	1.15	0.289849	43	44219	0.154592
DNPH1.O43598.OID20744.v1	Major depression	4	0.87	0.66	1.14	0.301617	54	44219	0.435568
DNPH1.O43598.OID20744.v1	Major depression	5	0.84	0.66	1.08	0.177296	65	44219	0.389972
DNPH1.O43598.OID20744.v1	Major depression	6	0.84	0.67	1.05	0.128048	77	44219	0.589804
DNPH1.O43598.OID20744.v1	Major depression	7	0.82	0.66	1.02	0.080126	84	44219	0.440706
DNPH1.O43598.OID20744.v1	Major depression	8	0.85	0.69	1.05	0.127765	90	44219	0.843425
DNPH1.O43598.OID20744.v1	Major depression	9	0.85	0.69	1.04	0.117046	91	44219	0.77682
DNPH1.O43598.OID20744.v1	Major depression	10	0.86	0.7	1.05	0.13362	95	44219	0.936175
DNPH1.O43598.OID20744.v1	Major depression	11	0.85	0.7	1.04	0.110814	99	44219	0.899039
DNPH1.O43598.OID20744.v1	Major depression	12	0.84	0.69	1.03	0.0891952	101	44219	0.782015
DNPH1.O43598.OID20744.v1	Major depression	13	0.84	0.69	1.03	0.0891952	101	44219	0.782015
DNPH1.O43598.OID20744.v1	Major depression	14	0.84	0.69	1.03	0.0891952	101	44219	0.782015
DNPH1.O43598.OID20744.v1	Major depression	15	0.84	0.69	1.03	0.0891952	101	44219	0.782015
DNPH1.O43598.OID20744.v1	Major depression	16	0.84	0.69	1.03	0.0891952	101	44219	0.782015
DNPH1.O43598.OID20744.v1	Major depression	17	0.84	0.69	1.03	0.0891952	101	44219	0.782015
CCL17.Q92583.OID20745.v1	Major depression	1	0.95	0.57	1.59	0.856612	15	44219	11748
CCL17.Q92583.OID20745.v1	Major depression	2	0.94	0.65	1.36	0.744913	30	44219	0.78165
CCL17.Q92583.OID20745.v1	Major depression	3	0.96	0.71	1.3	0.785616	43	44219	0.825018
CCL17.Q92583.OID20745.v1	Major depression	4	1.04	0.79	1.36	0.787099	54	44219	0.706733
CCL17.Q92583.OID20745.v1	Major depression	5	1.01	0.79	1.29	0.9437	65	44219	0.998157
CCL17.Q92583.OID20745.v1	Major depression	6	1.02	0.81	1.28	0.881895	77	44219	0.863306
CCL17.Q92583.OID20745.v1	Major depression	7	1	0.8	1.24	0.978292	84	44219	0.860895
CCL17.Q92583.OID20745.v1	Major depression	8	1.03	0.84	1.28	0.769089	90	44219	0.695253
CCL17.Q92583.OID20745.v1	Major depression	9	1.03	0.83	1.27	0.815094	91	44219	0.778598
CCL17.Q92583.OID20745.v1	Major depression	10	0.99	0.81	1.22	0.929472	95	44219	0.798019
CCL17.Q92583.OID20745.v1	Major depression	11	0.98	0.8	1.2	0.860908	99	44219	0.736828
CCL17.Q92583.OID20745.v1	Major depression	12	0.95	0.78	1.16	0.636755	101	44219	0.421273
CCL17.Q92583.OID20745.v1	Major depression	13	0.95	0.78	1.16	0.636755	101	44219	0.421273
CCL17.Q92583.OID20745.v1	Major depression	14	0.95	0.78	1.16	0.636755	101	44219	0.421273
CCL17.Q92583.OID20745.v1	Major depression	15	0.95	0.78	1.16	0.636755	101	44219	0.421273
CCL17.Q92583.OID20745.v1	Major depression	16	0.95	0.78	1.16	0.636755	101	44219	0.421273
CCL17.Q92583.OID20745.v1	Major depression	17	0.95	0.78	1.16	0.636755	101	44219	0.421273
MEGF10.Q96KG7.OID20746.v1	Major depression	1	0.93	0.56	1.55	0.780211	15	44219	11765
MEGF10.Q96KG7.OID20746.v1	Major depression	2	1.19	0.83	1.7	0.352212	30	44219	0.260966
MEGF10.Q96KG7.OID20746.v1	Major depression	3	1.04	0.77	1.41	0.787479	43	44219	0.606258
MEGF10.Q96KG7.OID20746.v1	Major depression	4	1.08	0.83	1.41	0.567264	54	44219	0.959537
MEGF10.Q96KG7.OID20746.v1	Major depression	5	1.06	0.83	1.35	0.663806	65	44219	0.803062
MEGF10.Q96KG7.OID20746.v1	Major depression	6	0.96	0.77	1.2	0.724434	77	44219	0.15466
MEGF10.Q96KG7.OID20746.v1	Major depression	7	0.95	0.76	1.17	0.611292	84	44219	0.151371
MEGF10.Q96KG7.OID20746.v1	Major depression	8	0.95	0.77	1.17	0.633138	90	44219	0.218723
MEGF10.Q96KG7.OID20746.v1	Major depression	9	0.95	0.77	1.17	0.617316	91	44219	0.220147
MEGF10.Q96KG7.OID20746.v1	Major depression	10	0.94	0.77	1.15	0.572781	95	44219	0.211195
MEGF10.Q96KG7.OID20746.v1	Major depression	11	1	0.82	1.22	0.982106	99	44219	0.842769
MEGF10.Q96KG7.OID20746.v1	Major depression	12	1.01	0.83	1.23	0.887804	101	44219	0.896622
MEGF10.Q96KG7.OID20746.v1	Major depression	13	1.01	0.83	1.23	0.887804	101	44219	0.896622
MEGF10.Q96KG7.OID20746.v1	Major depression	14	1.01	0.83	1.23	0.887804	101	44219	0.896622
MEGF10.Q96KG7.OID20746.v1	Major depression	15	1.01	0.83	1.23	0.887804	101	44219	0.896622
MEGF10.Q96KG7.OID20746.v1	Major depression	16	1.01	0.83	1.23	0.887804	101	44219	0.896622
MEGF10.Q96KG7.OID20746.v1	Major depression	17	1.01	0.83	1.23	0.887804	101	44219	0.896622
CRHBP.P24387.OID20747.v1	Major depression	1	0.89	0.53	1.48	0.645396	15	44219	11782
CRHBP.P24387.OID20747.v1	Major depression	2	1.03	0.71	1.48	0.892437	30	44219	0.993647
CRHBP.P24387.OID20747.v1	Major depression	3	0.9	0.66	1.23	0.502373	43	44219	0.443934
CRHBP.P24387.OID20747.v1	Major depression	4	0.96	0.73	1.27	0.786638	54	44219	0.709941
CRHBP.P24387.OID20747.v1	Major depression	5	0.95	0.74	1.22	0.690575	65	44219	0.699796
CRHBP.P24387.OID20747.v1	Major depression	6	0.89	0.71	1.13	0.343438	77	44219	0.604917
CRHBP.P24387.OID20747.v1	Major depression	7	0.89	0.71	1.12	0.331516	84	44219	0.666396
CRHBP.P24387.OID20747.v1	Major depression	8	0.93	0.74	1.15	0.484506	90	44219	0.99693
CRHBP.P24387.OID20747.v1	Major depression	9	0.92	0.74	1.14	0.448049	91	44219	0.924919
CRHBP.P24387.OID20747.v1	Major depression	10	0.91	0.74	1.13	0.398218	95	44219	0.972332
CRHBP.P24387.OID20747.v1	Major depression	11	0.91	0.74	1.12	0.383991	99	44219	0.89216
CRHBP.P24387.OID20747.v1	Major depression	12	0.89	0.73	1.1	0.27959	101	44219	0.794549
CRHBP.P24387.OID20747.v1	Major depression	13	0.89	0.73	1.1	0.27959	101	44219	0.794549
CRHBP.P24387.OID20747.v1	Major depression	14	0.89	0.73	1.1	0.27959	101	44219	0.794549
CRHBP.P24387.OID20747.v1	Major depression	15	0.89	0.73	1.1	0.27959	101	44219	0.794549
CRHBP.P24387.OID20747.v1	Major depression	16	0.89	0.73	1.1	0.27959	101	44219	0.794549
CRHBP.P24387.OID20747.v1	Major depression	17	0.89	0.73	1.1	0.27959	101	44219	0.794549
LGALS4.P56470.OID20748.v1	Major depression	1	0.84	0.49	1.44	0.530044	15	44219	11799
LGALS4.P56470.OID20748.v1	Major depression	2	0.88	0.6	1.29	0.511377	30	44219	0.854158
LGALS4.P56470.OID20748.v1	Major depression	3	0.85	0.62	1.16	0.305892	43	44219	0.512838
LGALS4.P56470.OID20748.v1	Major depression	4	0.87	0.65	1.15	0.317766	54	44219	0.357252
LGALS4.P56470.OID20748.v1	Major depression	5	0.89	0.69	1.15	0.368382	65	44219	0.593088
LGALS4.P56470.OID20748.v1	Major depression	6	0.91	0.72	1.15	0.423938	77	44219	0.918579
LGALS4.P56470.OID20748.v1	Major depression	7	0.92	0.74	1.16	0.487107	84	44219	0.74446
LGALS4.P56470.OID20748.v1	Major depression	8	0.99	0.8	1.24	0.944467	90	44219	0.200756
LGALS4.P56470.OID20748.v1	Major depression	9	0.99	0.8	1.23	0.931694	91	44219	0.204966
LGALS4.P56470.OID20748.v1	Major depression	10	1.01	0.82	1.25	0.923863	95	44219	0.0870557
LGALS4.P56470.OID20748.v1	Major depression	11	1.02	0.83	1.25	0.870471	99	44219	0.0664513
LGALS4.P56470.OID20748.v1	Major depression	12	1.03	0.83	1.26	0.804512	101	44219	0.0652091
LGALS4.P56470.OID20748.v1	Major depression	13	1.03	0.83	1.26	0.804512	101	44219	0.0652091
LGALS4.P56470.OID20748.v1	Major depression	14	1.03	0.83	1.26	0.804512	101	44219	0.0652091
LGALS4.P56470.OID20748.v1	Major depression	15	1.03	0.83	1.26	0.804512	101	44219	0.0652091
LGALS4.P56470.OID20748.v1	Major depression	16	1.03	0.83	1.26	0.804512	101	44219	0.0652091
LGALS4.P56470.OID20748.v1	Major depression	17	1.03	0.83	1.26	0.804512	101	44219	0.0652091
LHPP.Q9H008.OID20749.v1	Major depression	1	0.85	0.51	1.41	0.521489	15	44219	11816
LHPP.Q9H008.OID20749.v1	Major depression	2	0.85	0.59	1.22	0.383605	30	44219	0.888577
LHPP.Q9H008.OID20749.v1	Major depression	3	0.75	0.55	1.01	0.061381	43	44219	0.311826
LHPP.Q9H008.OID20749.v1	Major depression	4	0.77	0.59	1.01	0.060907	54	44219	0.685342
LHPP.Q9H008.OID20749.v1	Major depression	5	0.79	0.61	1.01	0.0570989	65	44219	0.960582
LHPP.Q9H008.OID20749.v1	Major depression	6	0.78	0.62	0.97	0.0285844	77	44219	0.919874
LHPP.Q9H008.OID20749.v1	Major depression	7	0.78	0.63	0.97	0.0243082	84	44219	0.930022
LHPP.Q9H008.OID20749.v1	Major depression	8	0.77	0.62	0.95	0.0146742	90	44219	0.93267
LHPP.Q9H008.OID20749.v1	Major depression	9	0.76	0.62	0.94	0.0116984	91	44219	0.822954
LHPP.Q9H008.OID20749.v1	Major depression	10	0.78	0.64	0.96	0.0182462	95	44219	0.85504
LHPP.Q9H008.OID20749.v1	Major depression	11	0.8	0.65	0.97	0.0259516	99	44219	0.569885
LHPP.Q9H008.OID20749.v1	Major depression	12	0.8	0.65	0.97	0.0257366	101	44219	0.562519
LHPP.Q9H008.OID20749.v1	Major depression	13	0.8	0.65	0.97	0.0257366	101	44219	0.562519
LHPP.Q9H008.OID20749.v1	Major depression	14	0.8	0.65	0.97	0.0257366	101	44219	0.562519
LHPP.Q9H008.OID20749.v1	Major depression	15	0.8	0.65	0.97	0.0257366	101	44219	0.562519
LHPP.Q9H008.OID20749.v1	Major depression	16	0.8	0.65	0.97	0.0257366	101	44219	0.562519
LHPP.Q9H008.OID20749.v1	Major depression	17	0.8	0.65	0.97	0.0257366	101	44219	0.562519
TPP1.O14773.OID20750.v1	Major depression	1	0.72	0.42	1.22	0.218605	15	44219	11833
TPP1.O14773.OID20750.v1	Major depression	2	0.81	0.55	1.18	0.273147	30	44219	0.806392
TPP1.O14773.OID20750.v1	Major depression	3	0.77	0.56	1.06	0.106076	43	44219	0.685291
TPP1.O14773.OID20750.v1	Major depression	4	0.87	0.65	1.15	0.316246	54	44219	0.569153
TPP1.O14773.OID20750.v1	Major depression	5	0.88	0.68	1.14	0.334904	65	44219	0.505334
TPP1.O14773.OID20750.v1	Major depression	6	0.92	0.73	1.17	0.489973	77	44219	0.184849
TPP1.O14773.OID20750.v1	Major depression	7	0.92	0.73	1.16	0.477374	84	44219	0.300781
TPP1.O14773.OID20750.v1	Major depression	8	0.96	0.77	1.19	0.709254	90	44219	0.107578
TPP1.O14773.OID20750.v1	Major depression	9	0.95	0.76	1.18	0.612173	91	44219	0.175413
TPP1.O14773.OID20750.v1	Major depression	10	0.96	0.77	1.18	0.6773	95	44219	0.133141
TPP1.O14773.OID20750.v1	Major depression	11	0.92	0.75	1.14	0.461315	99	44219	0.302842
TPP1.O14773.OID20750.v1	Major depression	12	0.91	0.74	1.11	0.348973	101	44219	0.508278
TPP1.O14773.OID20750.v1	Major depression	13	0.91	0.74	1.11	0.348973	101	44219	0.508278
TPP1.O14773.OID20750.v1	Major depression	14	0.91	0.74	1.11	0.348973	101	44219	0.508278
TPP1.O14773.OID20750.v1	Major depression	15	0.91	0.74	1.11	0.348973	101	44219	0.508278
TPP1.O14773.OID20750.v1	Major depression	16	0.91	0.74	1.11	0.348973	101	44219	0.508278
TPP1.O14773.OID20750.v1	Major depression	17	0.91	0.74	1.11	0.348973	101	44219	0.508278
CRELD2.Q6UXH1.OID20751.v1	Major depression	1	1.19	0.72	1.99	0.499576	15	44219	11850
CRELD2.Q6UXH1.OID20751.v1	Major depression	2	1.02	0.71	1.47	0.903381	30	44219	0.269821
CRELD2.Q6UXH1.OID20751.v1	Major depression	3	0.91	0.67	1.23	0.537935	43	44219	0.107365
CRELD2.Q6UXH1.OID20751.v1	Major depression	4	1.04	0.79	1.37	0.765532	54	44219	0.999772
CRELD2.Q6UXH1.OID20751.v1	Major depression	5	1.03	0.8	1.31	0.844223	65	44219	0.86821
CRELD2.Q6UXH1.OID20751.v1	Major depression	6	1	0.8	1.26	0.987879	77	44219	0.839917
CRELD2.Q6UXH1.OID20751.v1	Major depression	7	0.99	0.8	1.23	0.919075	84	44219	0.710437
CRELD2.Q6UXH1.OID20751.v1	Major depression	8	1.02	0.83	1.26	0.832866	90	44219	0.862618
CRELD2.Q6UXH1.OID20751.v1	Major depression	9	1.01	0.82	1.24	0.935014	91	44219	0.9507
CRELD2.Q6UXH1.OID20751.v1	Major depression	10	0.95	0.77	1.16	0.610528	95	44219	0.353046
CRELD2.Q6UXH1.OID20751.v1	Major depression	11	0.97	0.79	1.18	0.731232	99	44219	0.604865
CRELD2.Q6UXH1.OID20751.v1	Major depression	12	0.94	0.77	1.14	0.520821	101	44219	0.297095
CRELD2.Q6UXH1.OID20751.v1	Major depression	13	0.94	0.77	1.14	0.520821	101	44219	0.297095
CRELD2.Q6UXH1.OID20751.v1	Major depression	14	0.94	0.77	1.14	0.520821	101	44219	0.297095
CRELD2.Q6UXH1.OID20751.v1	Major depression	15	0.94	0.77	1.14	0.520821	101	44219	0.297095
CRELD2.Q6UXH1.OID20751.v1	Major depression	16	0.94	0.77	1.14	0.520821	101	44219	0.297095
CRELD2.Q6UXH1.OID20751.v1	Major depression	17	0.94	0.77	1.14	0.520821	101	44219	0.297095
CTRC.Q99895.OID20752.v1	Major depression	1	0.95	0.58	1.56	0.837518	15	44219	11867
CTRC.Q99895.OID20752.v1	Major depression	2	0.9	0.63	1.29	0.56591	30	44219	0.940684
CTRC.Q99895.OID20752.v1	Major depression	3	1.06	0.79	1.43	0.700552	43	44219	0.163704
CTRC.Q99895.OID20752.v1	Major depression	4	1.09	0.84	1.43	0.509973	54	44219	0.197605
CTRC.Q99895.OID20752.v1	Major depression	5	1.02	0.8	1.31	0.843539	65	44219	0.810548
CTRC.Q99895.OID20752.v1	Major depression	6	1.07	0.85	1.33	0.575082	77	44219	0.50479
CTRC.Q99895.OID20752.v1	Major depression	7	1.08	0.87	1.34	0.472187	84	44219	0.39427
CTRC.Q99895.OID20752.v1	Major depression	8	1.05	0.86	1.3	0.629195	90	44219	0.767572
CTRC.Q99895.OID20752.v1	Major depression	9	1.03	0.84	1.27	0.751126	91	44219	0.99824
CTRC.Q99895.OID20752.v1	Major depression	10	1.05	0.86	1.28	0.647999	95	44219	0.841031
CTRC.Q99895.OID20752.v1	Major depression	11	1.04	0.85	1.26	0.714965	99	44219	0.96434
CTRC.Q99895.OID20752.v1	Major depression	12	1.04	0.86	1.27	0.668664	101	44219	0.945223
CTRC.Q99895.OID20752.v1	Major depression	13	1.04	0.86	1.27	0.668664	101	44219	0.945223
CTRC.Q99895.OID20752.v1	Major depression	14	1.04	0.86	1.27	0.668664	101	44219	0.945223
CTRC.Q99895.OID20752.v1	Major depression	15	1.04	0.86	1.27	0.668664	101	44219	0.945223
CTRC.Q99895.OID20752.v1	Major depression	16	1.04	0.86	1.27	0.668664	101	44219	0.945223
CTRC.Q99895.OID20752.v1	Major depression	17	1.04	0.86	1.27	0.668664	101	44219	0.945223
MEPE.Q9NQ76.OID20753.v1	Major depression	1	1.08	0.65	1.81	0.771661	15	44219	11884
MEPE.Q9NQ76.OID20753.v1	Major depression	2	1.06	0.73	1.53	0.76145	30	44219	0.924837
MEPE.Q9NQ76.OID20753.v1	Major depression	3	0.97	0.71	1.33	0.856208	43	44219	0.640398
MEPE.Q9NQ76.OID20753.v1	Major depression	4	1.11	0.84	1.46	0.474259	54	44219	0.327063
MEPE.Q9NQ76.OID20753.v1	Major depression	5	1.11	0.86	1.43	0.438701	65	44219	0.359193
MEPE.Q9NQ76.OID20753.v1	Major depression	6	1.1	0.87	1.4	0.407483	77	44219	0.277867
MEPE.Q9NQ76.OID20753.v1	Major depression	7	1.11	0.88	1.38	0.382364	84	44219	0.279396
MEPE.Q9NQ76.OID20753.v1	Major depression	8	1.1	0.88	1.36	0.405304	90	44219	0.496039
MEPE.Q9NQ76.OID20753.v1	Major depression	9	1.06	0.86	1.32	0.590755	91	44219	0.923383
MEPE.Q9NQ76.OID20753.v1	Major depression	10	1.04	0.84	1.29	0.694608	95	44219	0.904429
MEPE.Q9NQ76.OID20753.v1	Major depression	11	1.06	0.86	1.3	0.607936	99	44219	0.895097
MEPE.Q9NQ76.OID20753.v1	Major depression	12	1.06	0.86	1.3	0.582001	101	44219	0.852083
MEPE.Q9NQ76.OID20753.v1	Major depression	13	1.06	0.86	1.3	0.582001	101	44219	0.852083
MEPE.Q9NQ76.OID20753.v1	Major depression	14	1.06	0.86	1.3	0.582001	101	44219	0.852083
MEPE.Q9NQ76.OID20753.v1	Major depression	15	1.06	0.86	1.3	0.582001	101	44219	0.852083
MEPE.Q9NQ76.OID20753.v1	Major depression	16	1.06	0.86	1.3	0.582001	101	44219	0.852083
MEPE.Q9NQ76.OID20753.v1	Major depression	17	1.06	0.86	1.3	0.582001	101	44219	0.852083
CDON.Q4KMG0.OID20754.v1	Major depression	1	1.01	0.61	1.66	0.976255	15	44219	11901
CDON.Q4KMG0.OID20754.v1	Major depression	2	1.02	0.72	1.46	0.899552	30	44219	0.706985
CDON.Q4KMG0.OID20754.v1	Major depression	3	0.89	0.66	1.2	0.454471	43	44219	0.424753
CDON.Q4KMG0.OID20754.v1	Major depression	4	0.87	0.66	1.13	0.290143	54	44219	0.361287
CDON.Q4KMG0.OID20754.v1	Major depression	5	0.84	0.66	1.07	0.155056	65	44219	0.317712
CDON.Q4KMG0.OID20754.v1	Major depression	6	0.86	0.69	1.08	0.184127	77	44219	0.866611
CDON.Q4KMG0.OID20754.v1	Major depression	7	0.87	0.7	1.08	0.210987	84	44219	0.992872
CDON.Q4KMG0.OID20754.v1	Major depression	8	0.86	0.7	1.06	0.146989	90	44219	0.774008
CDON.Q4KMG0.OID20754.v1	Major depression	9	0.84	0.69	1.04	0.109204	91	44219	0.559267
CDON.Q4KMG0.OID20754.v1	Major depression	10	0.84	0.68	1.02	0.0850978	95	44219	0.501003
CDON.Q4KMG0.OID20754.v1	Major depression	11	0.87	0.71	1.06	0.161713	99	44219	0.996184
CDON.Q4KMG0.OID20754.v1	Major depression	12	0.86	0.71	1.05	0.134446	101	44219	0.88104
CDON.Q4KMG0.OID20754.v1	Major depression	13	0.86	0.71	1.05	0.134446	101	44219	0.88104
CDON.Q4KMG0.OID20754.v1	Major depression	14	0.86	0.71	1.05	0.134446	101	44219	0.88104
CDON.Q4KMG0.OID20754.v1	Major depression	15	0.86	0.71	1.05	0.134446	101	44219	0.88104
CDON.Q4KMG0.OID20754.v1	Major depression	16	0.86	0.71	1.05	0.134446	101	44219	0.88104
CDON.Q4KMG0.OID20754.v1	Major depression	17	0.86	0.71	1.05	0.134446	101	44219	0.88104
ADGRE2.Q9UHX3.OID20755.v1	Major depression	1	1.33	0.79	2.24	0.284608	15	44219	11918
ADGRE2.Q9UHX3.OID20755.v1	Major depression	2	1.21	0.84	1.75	0.314068	30	44219	0.856692
ADGRE2.Q9UHX3.OID20755.v1	Major depression	3	1.12	0.82	1.52	0.491517	43	44219	0.49087
ADGRE2.Q9UHX3.OID20755.v1	Major depression	4	1.2	0.91	1.58	0.201382	54	44219	0.993982
ADGRE2.Q9UHX3.OID20755.v1	Major depression	5	1.05	0.81	1.35	0.715736	65	44219	0.184317
ADGRE2.Q9UHX3.OID20755.v1	Major depression	6	1.02	0.81	1.29	0.836021	77	44219	0.495641
ADGRE2.Q9UHX3.OID20755.v1	Major depression	7	0.97	0.77	1.21	0.764889	84	44219	0.233935
ADGRE2.Q9UHX3.OID20755.v1	Major depression	8	0.97	0.78	1.21	0.799799	90	44219	0.332337
ADGRE2.Q9UHX3.OID20755.v1	Major depression	9	0.96	0.77	1.19	0.690664	91	44219	0.247992
ADGRE2.Q9UHX3.OID20755.v1	Major depression	10	0.97	0.79	1.2	0.803466	95	44219	0.550031
ADGRE2.Q9UHX3.OID20755.v1	Major depression	11	0.99	0.8	1.22	0.918494	99	44219	0.863772
ADGRE2.Q9UHX3.OID20755.v1	Major depression	12	0.99	0.81	1.21	0.919245	101	44219	0.773295
ADGRE2.Q9UHX3.OID20755.v1	Major depression	13	0.99	0.81	1.21	0.919245	101	44219	0.773295
ADGRE2.Q9UHX3.OID20755.v1	Major depression	14	0.99	0.81	1.21	0.919245	101	44219	0.773295
ADGRE2.Q9UHX3.OID20755.v1	Major depression	15	0.99	0.81	1.21	0.919245	101	44219	0.773295
ADGRE2.Q9UHX3.OID20755.v1	Major depression	16	0.99	0.81	1.21	0.919245	101	44219	0.773295
ADGRE2.Q9UHX3.OID20755.v1	Major depression	17	0.99	0.81	1.21	0.919245	101	44219	0.773295
AGER.Q15109.OID20756.v1	Major depression	1	1.03	0.63	1.68	0.913395	15	44219	11935
AGER.Q15109.OID20756.v1	Major depression	2	1.02	0.71	1.46	0.907545	30	44219	0.759885
AGER.Q15109.OID20756.v1	Major depression	3	0.94	0.7	1.27	0.693173	43	44219	0.660519
AGER.Q15109.OID20756.v1	Major depression	4	0.93	0.71	1.22	0.589961	54	44219	0.642494
AGER.Q15109.OID20756.v1	Major depression	5	1	0.78	1.28	0.991317	65	44219	0.507844
AGER.Q15109.OID20756.v1	Major depression	6	1	0.8	1.26	0.973869	77	44219	0.679372
AGER.Q15109.OID20756.v1	Major depression	7	1.01	0.81	1.26	0.950108	84	44219	0.563786
AGER.Q15109.OID20756.v1	Major depression	8	1.02	0.83	1.26	0.852783	90	44219	0.584278
AGER.Q15109.OID20756.v1	Major depression	9	1.02	0.83	1.26	0.856797	91	44219	0.588237
AGER.Q15109.OID20756.v1	Major depression	10	1.03	0.83	1.26	0.802343	95	44219	0.562306
AGER.Q15109.OID20756.v1	Major depression	11	1.04	0.85	1.27	0.715195	99	44219	0.521744
AGER.Q15109.OID20756.v1	Major depression	12	1.04	0.85	1.28	0.673893	101	44219	0.439774
AGER.Q15109.OID20756.v1	Major depression	13	1.04	0.85	1.28	0.673893	101	44219	0.439774
AGER.Q15109.OID20756.v1	Major depression	14	1.04	0.85	1.28	0.673893	101	44219	0.439774
AGER.Q15109.OID20756.v1	Major depression	15	1.04	0.85	1.28	0.673893	101	44219	0.439774
AGER.Q15109.OID20756.v1	Major depression	16	1.04	0.85	1.28	0.673893	101	44219	0.439774
AGER.Q15109.OID20756.v1	Major depression	17	1.04	0.85	1.28	0.673893	101	44219	0.439774
IL1R2.P27930.OID20757.v1	Major depression	1	1.35	0.81	2.23	0.248846	15	44219	11952
IL1R2.P27930.OID20757.v1	Major depression	2	1.1	0.77	1.57	0.605895	30	44219	0.704018
IL1R2.P27930.OID20757.v1	Major depression	3	1.05	0.77	1.41	0.767939	43	44219	0.998096
IL1R2.P27930.OID20757.v1	Major depression	4	0.95	0.73	1.25	0.730055	54	44219	0.391052
IL1R2.P27930.OID20757.v1	Major depression	5	1.07	0.83	1.37	0.605228	65	44219	0.542889
IL1R2.P27930.OID20757.v1	Major depression	6	1.08	0.86	1.36	0.503354	77	44219	0.300256
IL1R2.P27930.OID20757.v1	Major depression	7	1.05	0.84	1.3	0.66288	84	44219	0.680084
IL1R2.P27930.OID20757.v1	Major depression	8	1.07	0.87	1.32	0.508146	90	44219	0.449865
IL1R2.P27930.OID20757.v1	Major depression	9	1.04	0.85	1.28	0.693674	91	44219	0.770011
IL1R2.P27930.OID20757.v1	Major depression	10	1.04	0.85	1.28	0.673867	95	44219	0.716525
IL1R2.P27930.OID20757.v1	Major depression	11	1.07	0.87	1.3	0.524548	99	44219	0.405983
IL1R2.P27930.OID20757.v1	Major depression	12	1.06	0.87	1.29	0.567608	101	44219	0.514212
IL1R2.P27930.OID20757.v1	Major depression	13	1.06	0.87	1.29	0.567608	101	44219	0.514212
IL1R2.P27930.OID20757.v1	Major depression	14	1.06	0.87	1.29	0.567608	101	44219	0.514212
IL1R2.P27930.OID20757.v1	Major depression	15	1.06	0.87	1.29	0.567608	101	44219	0.514212
IL1R2.P27930.OID20757.v1	Major depression	16	1.06	0.87	1.29	0.567608	101	44219	0.514212
IL1R2.P27930.OID20757.v1	Major depression	17	1.06	0.87	1.29	0.567608	101	44219	0.514212
ESM1.Q9NQ30.OID20758.v1	Major depression	1	0.79	0.47	1.33	0.370987	15	44219	11969
ESM1.Q9NQ30.OID20758.v1	Major depression	2	0.93	0.65	1.35	0.708747	30	44219	0.259593
ESM1.Q9NQ30.OID20758.v1	Major depression	3	0.98	0.72	1.34	0.904134	43	44219	0.317431
ESM1.Q9NQ30.OID20758.v1	Major depression	4	1.13	0.86	1.48	0.394999	54	44219	0.0481266
ESM1.Q9NQ30.OID20758.v1	Major depression	5	1.02	0.8	1.32	0.857778	65	44219	0.573075
ESM1.Q9NQ30.OID20758.v1	Major depression	6	1.06	0.84	1.34	0.596884	77	44219	0.302629
ESM1.Q9NQ30.OID20758.v1	Major depression	7	1.06	0.85	1.32	0.613361	84	44219	0.275639
ESM1.Q9NQ30.OID20758.v1	Major depression	8	1	0.81	1.24	0.990662	90	44219	0.959344
ESM1.Q9NQ30.OID20758.v1	Major depression	9	0.97	0.79	1.21	0.808637	91	44219	0.788147
ESM1.Q9NQ30.OID20758.v1	Major depression	10	1	0.81	1.23	0.989584	95	44219	0.836461
ESM1.Q9NQ30.OID20758.v1	Major depression	11	0.99	0.81	1.22	0.943701	99	44219	0.872297
ESM1.Q9NQ30.OID20758.v1	Major depression	12	1	0.82	1.23	0.963267	101	44219	0.72871
ESM1.Q9NQ30.OID20758.v1	Major depression	13	1	0.82	1.23	0.963267	101	44219	0.72871
ESM1.Q9NQ30.OID20758.v1	Major depression	14	1	0.82	1.23	0.963267	101	44219	0.72871
ESM1.Q9NQ30.OID20758.v1	Major depression	15	1	0.82	1.23	0.963267	101	44219	0.72871
ESM1.Q9NQ30.OID20758.v1	Major depression	16	1	0.82	1.23	0.963267	101	44219	0.72871
ESM1.Q9NQ30.OID20758.v1	Major depression	17	1	0.82	1.23	0.963267	101	44219	0.72871
SPON1.Q9HCB6.OID20759.v1	Major depression	1	0.62	0.36	1.05	0.0736181	15	44219	11986
SPON1.Q9HCB6.OID20759.v1	Major depression	2	0.78	0.53	1.14	0.192658	30	44219	0.457128
SPON1.Q9HCB6.OID20759.v1	Major depression	3	0.76	0.55	1.04	0.0897881	43	44219	0.848527
SPON1.Q9HCB6.OID20759.v1	Major depression	4	0.82	0.61	1.09	0.161353	54	44219	0.927784
SPON1.Q9HCB6.OID20759.v1	Major depression	5	0.82	0.63	1.06	0.132431	65	44219	0.891449
SPON1.Q9HCB6.OID20759.v1	Major depression	6	0.86	0.68	1.1	0.224183	77	44219	0.418724
SPON1.Q9HCB6.OID20759.v1	Major depression	7	0.9	0.71	1.13	0.354446	84	44219	0.185401
SPON1.Q9HCB6.OID20759.v1	Major depression	8	0.93	0.74	1.16	0.515846	90	44219	0.103335
SPON1.Q9HCB6.OID20759.v1	Major depression	9	0.9	0.72	1.12	0.336745	91	44219	0.246178
SPON1.Q9HCB6.OID20759.v1	Major depression	10	0.91	0.73	1.13	0.387139	95	44219	0.145502
SPON1.Q9HCB6.OID20759.v1	Major depression	11	0.95	0.77	1.18	0.641667	99	44219	0.0376992
SPON1.Q9HCB6.OID20759.v1	Major depression	12	0.95	0.77	1.18	0.657317	101	44219	0.0425306
SPON1.Q9HCB6.OID20759.v1	Major depression	13	0.95	0.77	1.18	0.657317	101	44219	0.0425306
SPON1.Q9HCB6.OID20759.v1	Major depression	14	0.95	0.77	1.18	0.657317	101	44219	0.0425306
SPON1.Q9HCB6.OID20759.v1	Major depression	15	0.95	0.77	1.18	0.657317	101	44219	0.0425306
SPON1.Q9HCB6.OID20759.v1	Major depression	16	0.95	0.77	1.18	0.657317	101	44219	0.0425306
SPON1.Q9HCB6.OID20759.v1	Major depression	17	0.95	0.77	1.18	0.657317	101	44219	0.0425306
ATP5IF1.Q9UII2.OID20760.v1	Major depression	1	1.16	0.7	1.92	0.556424	15	44219	12003
ATP5IF1.Q9UII2.OID20760.v1	Major depression	2	1	0.7	1.43	0.98921	30	44219	0.143209
ATP5IF1.Q9UII2.OID20760.v1	Major depression	3	0.91	0.67	1.22	0.523652	43	44219	0.0480513
ATP5IF1.Q9UII2.OID20760.v1	Major depression	4	0.92	0.71	1.2	0.552674	54	44219	0.199131
ATP5IF1.Q9UII2.OID20760.v1	Major depression	5	0.98	0.77	1.25	0.847466	65	44219	0.848978
ATP5IF1.Q9UII2.OID20760.v1	Major depression	6	1	0.8	1.25	0.986019	77	44219	0.84178
ATP5IF1.Q9UII2.OID20760.v1	Major depression	7	0.98	0.79	1.21	0.838879	84	44219	0.886126
ATP5IF1.Q9UII2.OID20760.v1	Major depression	8	1	0.81	1.23	0.99482	90	44219	0.799695
ATP5IF1.Q9UII2.OID20760.v1	Major depression	9	0.99	0.81	1.22	0.94654	91	44219	0.895045
ATP5IF1.Q9UII2.OID20760.v1	Major depression	10	0.97	0.79	1.19	0.763886	95	44219	0.796512
ATP5IF1.Q9UII2.OID20760.v1	Major depression	11	0.99	0.81	1.2	0.88969	99	44219	0.950294
ATP5IF1.Q9UII2.OID20760.v1	Major depression	12	0.96	0.79	1.17	0.672719	101	44219	0.654308
ATP5IF1.Q9UII2.OID20760.v1	Major depression	13	0.96	0.79	1.17	0.672719	101	44219	0.654308
ATP5IF1.Q9UII2.OID20760.v1	Major depression	14	0.96	0.79	1.17	0.672719	101	44219	0.654308
ATP5IF1.Q9UII2.OID20760.v1	Major depression	15	0.96	0.79	1.17	0.672719	101	44219	0.654308
ATP5IF1.Q9UII2.OID20760.v1	Major depression	16	0.96	0.79	1.17	0.672719	101	44219	0.654308
ATP5IF1.Q9UII2.OID20760.v1	Major depression	17	0.96	0.79	1.17	0.672719	101	44219	0.654308
SKAP2.O75563.OID20761.v1	Major depression	1	1.3	0.78	2.14	0.313254	15	44219	12020
SKAP2.O75563.OID20761.v1	Major depression	2	1.07	0.75	1.52	0.722659	30	44219	0.231253
SKAP2.O75563.OID20761.v1	Major depression	3	0.95	0.71	1.28	0.754734	43	44219	0.0757918
SKAP2.O75563.OID20761.v1	Major depression	4	1	0.77	1.31	0.99817	54	44219	0.427409
SKAP2.O75563.OID20761.v1	Major depression	5	1.04	0.82	1.33	0.727922	65	44219	0.968674
SKAP2.O75563.OID20761.v1	Major depression	6	1.04	0.83	1.3	0.750048	77	44219	0.971785
SKAP2.O75563.OID20761.v1	Major depression	7	1.03	0.83	1.28	0.784871	84	44219	0.8833
SKAP2.O75563.OID20761.v1	Major depression	8	1.05	0.85	1.29	0.647164	90	44219	0.841072
SKAP2.O75563.OID20761.v1	Major depression	9	1.05	0.85	1.29	0.655267	91	44219	0.876642
SKAP2.O75563.OID20761.v1	Major depression	10	1.02	0.84	1.25	0.819487	95	44219	0.80351
SKAP2.O75563.OID20761.v1	Major depression	11	1.03	0.85	1.26	0.748888	99	44219	0.943967
SKAP2.O75563.OID20761.v1	Major depression	12	1	0.82	1.21	0.982153	101	44219	0.493114
SKAP2.O75563.OID20761.v1	Major depression	13	1	0.82	1.21	0.982153	101	44219	0.493114
SKAP2.O75563.OID20761.v1	Major depression	14	1	0.82	1.21	0.982153	101	44219	0.493114
SKAP2.O75563.OID20761.v1	Major depression	15	1	0.82	1.21	0.982153	101	44219	0.493114
SKAP2.O75563.OID20761.v1	Major depression	16	1	0.82	1.21	0.982153	101	44219	0.493114
SKAP2.O75563.OID20761.v1	Major depression	17	1	0.82	1.21	0.982153	101	44219	0.493114
CXCL1.P09341.OID20762.v1	Major depression	1	1.03	0.62	1.7	0.922964	15	44219	12037
CXCL1.P09341.OID20762.v1	Major depression	2	0.8	0.56	1.15	0.224642	30	44219	0.138948
CXCL1.P09341.OID20762.v1	Major depression	3	1.06	0.78	1.43	0.707851	43	44219	0.192438
CXCL1.P09341.OID20762.v1	Major depression	4	1.08	0.82	1.41	0.58351	54	44219	0.264803
CXCL1.P09341.OID20762.v1	Major depression	5	1.06	0.83	1.35	0.660638	65	44219	0.503157
CXCL1.P09341.OID20762.v1	Major depression	6	1.03	0.83	1.29	0.77752	77	44219	0.794166
CXCL1.P09341.OID20762.v1	Major depression	7	0.99	0.8	1.23	0.954462	84	44219	0.75139
CXCL1.P09341.OID20762.v1	Major depression	8	1.04	0.85	1.28	0.704518	90	44219	0.588376
CXCL1.P09341.OID20762.v1	Major depression	9	1.05	0.86	1.29	0.624218	91	44219	0.484228
CXCL1.P09341.OID20762.v1	Major depression	10	1.01	0.82	1.23	0.933637	95	44219	0.949248
CXCL1.P09341.OID20762.v1	Major depression	11	0.99	0.81	1.21	0.909479	99	44219	0.679609
CXCL1.P09341.OID20762.v1	Major depression	12	0.94	0.77	1.15	0.552672	101	44219	0.207606
CXCL1.P09341.OID20762.v1	Major depression	13	0.94	0.77	1.15	0.552672	101	44219	0.207606
CXCL1.P09341.OID20762.v1	Major depression	14	0.94	0.77	1.15	0.552672	101	44219	0.207606
CXCL1.P09341.OID20762.v1	Major depression	15	0.94	0.77	1.15	0.552672	101	44219	0.207606
CXCL1.P09341.OID20762.v1	Major depression	16	0.94	0.77	1.15	0.552672	101	44219	0.207606
CXCL1.P09341.OID20762.v1	Major depression	17	0.94	0.77	1.15	0.552672	101	44219	0.207606
PRSS8.Q16651.OID20763.v1	Major depression	1	0.91	0.52	1.59	0.732634	15	44219	12054
PRSS8.Q16651.OID20763.v1	Major depression	2	1.11	0.74	1.67	0.60175	30	44219	0.957142
PRSS8.Q16651.OID20763.v1	Major depression	3	0.98	0.7	1.38	0.912312	43	44219	0.891853
PRSS8.Q16651.OID20763.v1	Major depression	4	1.01	0.75	1.37	0.938065	54	44219	0.648821
PRSS8.Q16651.OID20763.v1	Major depression	5	0.99	0.75	1.31	0.963048	65	44219	0.598902
PRSS8.Q16651.OID20763.v1	Major depression	6	0.97	0.75	1.25	0.824733	77	44219	0.929237
PRSS8.Q16651.OID20763.v1	Major depression	7	0.98	0.77	1.25	0.877836	84	44219	0.937034
PRSS8.Q16651.OID20763.v1	Major depression	8	1.1	0.87	1.39	0.429021	90	44219	0.20921
PRSS8.Q16651.OID20763.v1	Major depression	9	1.1	0.87	1.4	0.405936	91	44219	0.190304
PRSS8.Q16651.OID20763.v1	Major depression	10	1.15	0.91	1.45	0.23583	95	44219	0.0534997
PRSS8.Q16651.OID20763.v1	Major depression	11	1.12	0.9	1.41	0.310894	99	44219	0.0793711
PRSS8.Q16651.OID20763.v1	Major depression	12	1.11	0.88	1.39	0.372401	101	44219	0.137276
PRSS8.Q16651.OID20763.v1	Major depression	13	1.11	0.88	1.39	0.372401	101	44219	0.137276
PRSS8.Q16651.OID20763.v1	Major depression	14	1.11	0.88	1.39	0.372401	101	44219	0.137276
PRSS8.Q16651.OID20763.v1	Major depression	15	1.11	0.88	1.39	0.372401	101	44219	0.137276
PRSS8.Q16651.OID20763.v1	Major depression	16	1.11	0.88	1.39	0.372401	101	44219	0.137276
PRSS8.Q16651.OID20763.v1	Major depression	17	1.11	0.88	1.39	0.372401	101	44219	0.137276
PLAUR.Q03405.OID20764.v1	Major depression	1	0.89	0.51	1.55	0.689934	15	44219	12071
PLAUR.Q03405.OID20764.v1	Major depression	2	0.92	0.62	1.37	0.683254	30	44219	0.822771
PLAUR.Q03405.OID20764.v1	Major depression	3	0.87	0.63	1.22	0.425036	43	44219	0.729762
PLAUR.Q03405.OID20764.v1	Major depression	4	0.96	0.72	1.3	0.809475	54	44219	0.890012
PLAUR.Q03405.OID20764.v1	Major depression	5	0.97	0.74	1.27	0.843943	65	44219	0.949574
PLAUR.Q03405.OID20764.v1	Major depression	6	1.02	0.8	1.32	0.853255	77	44219	0.7602
PLAUR.Q03405.OID20764.v1	Major depression	7	1.01	0.8	1.29	0.906756	84	44219	0.950728
PLAUR.Q03405.OID20764.v1	Major depression	8	1.07	0.85	1.35	0.57148	90	44219	0.474027
PLAUR.Q03405.OID20764.v1	Major depression	9	1.04	0.82	1.31	0.756883	91	44219	0.729284
PLAUR.Q03405.OID20764.v1	Major depression	10	1.06	0.84	1.33	0.631602	95	44219	0.472141
PLAUR.Q03405.OID20764.v1	Major depression	11	1.06	0.85	1.32	0.613317	99	44219	0.492476
PLAUR.Q03405.OID20764.v1	Major depression	12	1.04	0.83	1.3	0.72582	101	44219	0.668423
PLAUR.Q03405.OID20764.v1	Major depression	13	1.04	0.83	1.3	0.72582	101	44219	0.668423
PLAUR.Q03405.OID20764.v1	Major depression	14	1.04	0.83	1.3	0.72582	101	44219	0.668423
PLAUR.Q03405.OID20764.v1	Major depression	15	1.04	0.83	1.3	0.72582	101	44219	0.668423
PLAUR.Q03405.OID20764.v1	Major depression	16	1.04	0.83	1.3	0.72582	101	44219	0.668423
PLAUR.Q03405.OID20764.v1	Major depression	17	1.04	0.83	1.3	0.72582	101	44219	0.668423
CCL22.O00626.OID20765.v1	Major depression	1	0.91	0.53	1.55	0.71699	15	44219	12088
CCL22.O00626.OID20765.v1	Major depression	2	0.93	0.63	1.36	0.696681	30	44219	0.724598
CCL22.O00626.OID20765.v1	Major depression	3	1.04	0.75	1.43	0.80972	43	44219	0.495348
CCL22.O00626.OID20765.v1	Major depression	4	1.17	0.87	1.55	0.296825	54	44219	0.211003
CCL22.O00626.OID20765.v1	Major depression	5	1.12	0.87	1.46	0.382129	65	44219	0.564802
CCL22.O00626.OID20765.v1	Major depression	6	1.13	0.89	1.44	0.313762	77	44219	0.612977
CCL22.O00626.OID20765.v1	Major depression	7	1.15	0.91	1.44	0.242643	84	44219	0.604316
CCL22.O00626.OID20765.v1	Major depression	8	1.17	0.94	1.47	0.156417	90	44219	0.397698
CCL22.O00626.OID20765.v1	Major depression	9	1.18	0.94	1.47	0.15092	91	44219	0.394771
CCL22.O00626.OID20765.v1	Major depression	10	1.13	0.91	1.4	0.282267	95	44219	0.787
CCL22.O00626.OID20765.v1	Major depression	11	1.11	0.89	1.37	0.352929	99	44219	0.952972
CCL22.O00626.OID20765.v1	Major depression	12	1.11	0.9	1.37	0.328648	101	44219	0.977898
CCL22.O00626.OID20765.v1	Major depression	13	1.11	0.9	1.37	0.328648	101	44219	0.977898
CCL22.O00626.OID20765.v1	Major depression	14	1.11	0.9	1.37	0.328648	101	44219	0.977898
CCL22.O00626.OID20765.v1	Major depression	15	1.11	0.9	1.37	0.328648	101	44219	0.977898
CCL22.O00626.OID20765.v1	Major depression	16	1.11	0.9	1.37	0.328648	101	44219	0.977898
CCL22.O00626.OID20765.v1	Major depression	17	1.11	0.9	1.37	0.328648	101	44219	0.977898
PRELP.P51888.OID20766.v1	Major depression	1	0.93	0.55	1.58	0.795267	15	44219	12105
PRELP.P51888.OID20766.v1	Major depression	2	0.97	0.66	1.41	0.861466	30	44219	0.998278
PRELP.P51888.OID20766.v1	Major depression	3	0.92	0.67	1.27	0.616071	43	44219	0.777165
PRELP.P51888.OID20766.v1	Major depression	4	0.98	0.73	1.31	0.891449	54	44219	0.991138
PRELP.P51888.OID20766.v1	Major depression	5	1	0.77	1.3	0.980187	65	44219	0.786099
PRELP.P51888.OID20766.v1	Major depression	6	1.02	0.8	1.29	0.894978	77	44219	0.418382
PRELP.P51888.OID20766.v1	Major depression	7	1.07	0.85	1.35	0.568522	84	44219	0.125282
PRELP.P51888.OID20766.v1	Major depression	8	1.12	0.89	1.4	0.33083	90	44219	0.0521128
PRELP.P51888.OID20766.v1	Major depression	9	1.1	0.88	1.37	0.416078	91	44219	0.0855779
PRELP.P51888.OID20766.v1	Major depression	10	1.1	0.88	1.37	0.391411	95	44219	0.0581101
PRELP.P51888.OID20766.v1	Major depression	11	1.14	0.92	1.41	0.234042	99	44219	0.014257
PRELP.P51888.OID20766.v1	Major depression	12	1.12	0.91	1.39	0.276002	101	44219	0.0327754
PRELP.P51888.OID20766.v1	Major depression	13	1.12	0.91	1.39	0.276002	101	44219	0.0327754
PRELP.P51888.OID20766.v1	Major depression	14	1.12	0.91	1.39	0.276002	101	44219	0.0327754
PRELP.P51888.OID20766.v1	Major depression	15	1.12	0.91	1.39	0.276002	101	44219	0.0327754
PRELP.P51888.OID20766.v1	Major depression	16	1.12	0.91	1.39	0.276002	101	44219	0.0327754
PRELP.P51888.OID20766.v1	Major depression	17	1.12	0.91	1.39	0.276002	101	44219	0.0327754
MATN2.O00339.OID20767.v1	Major depression	1	0.69	0.42	1.15	0.157516	15	44219	12122
MATN2.O00339.OID20767.v1	Major depression	2	1.03	0.71	1.48	0.892957	30	44219	0.216179
MATN2.O00339.OID20767.v1	Major depression	3	0.96	0.7	1.3	0.775086	43	44219	0.868346
MATN2.O00339.OID20767.v1	Major depression	4	1.08	0.82	1.43	0.570211	54	44219	0.208983
MATN2.O00339.OID20767.v1	Major depression	5	1.02	0.79	1.31	0.891103	65	44219	0.731226
MATN2.O00339.OID20767.v1	Major depression	6	0.99	0.78	1.24	0.905215	77	44219	0.872247
MATN2.O00339.OID20767.v1	Major depression	7	1	0.8	1.25	0.981423	84	44219	0.893812
MATN2.O00339.OID20767.v1	Major depression	8	1.01	0.82	1.25	0.905505	90	44219	0.757763
MATN2.O00339.OID20767.v1	Major depression	9	0.99	0.8	1.23	0.952529	91	44219	0.968999
MATN2.O00339.OID20767.v1	Major depression	10	0.99	0.8	1.21	0.90337	95	44219	0.978242
MATN2.O00339.OID20767.v1	Major depression	11	0.99	0.81	1.21	0.935575	99	44219	0.954294
MATN2.O00339.OID20767.v1	Major depression	12	1.01	0.83	1.24	0.912285	101	44219	0.745367
MATN2.O00339.OID20767.v1	Major depression	13	1.01	0.83	1.24	0.912285	101	44219	0.745367
MATN2.O00339.OID20767.v1	Major depression	14	1.01	0.83	1.24	0.912285	101	44219	0.745367
MATN2.O00339.OID20767.v1	Major depression	15	1.01	0.83	1.24	0.912285	101	44219	0.745367
MATN2.O00339.OID20767.v1	Major depression	16	1.01	0.83	1.24	0.912285	101	44219	0.745367
MATN2.O00339.OID20767.v1	Major depression	17	1.01	0.83	1.24	0.912285	101	44219	0.745367
LTBR.P36941.OID20768.v1	Major depression	1	0.68	0.41	1.12	0.127846	15	44219	12139
LTBR.P36941.OID20768.v1	Major depression	2	0.77	0.54	1.11	0.164238	30	44219	0.692085
LTBR.P36941.OID20768.v1	Major depression	3	0.83	0.61	1.12	0.22777	43	44219	0.32504
LTBR.P36941.OID20768.v1	Major depression	4	0.96	0.73	1.26	0.756042	54	44219	0.0855363
LTBR.P36941.OID20768.v1	Major depression	5	0.98	0.76	1.26	0.873067	65	44219	0.115304
LTBR.P36941.OID20768.v1	Major depression	6	0.92	0.73	1.15	0.460972	77	44219	0.465841
LTBR.P36941.OID20768.v1	Major depression	7	0.94	0.76	1.18	0.606264	84	44219	0.272481
LTBR.P36941.OID20768.v1	Major depression	8	0.98	0.79	1.21	0.826995	90	44219	0.151143
LTBR.P36941.OID20768.v1	Major depression	9	0.98	0.79	1.21	0.823025	91	44219	0.154875
LTBR.P36941.OID20768.v1	Major depression	10	0.96	0.78	1.18	0.718607	95	44219	0.187442
LTBR.P36941.OID20768.v1	Major depression	11	0.96	0.78	1.18	0.688725	99	44219	0.20886
LTBR.P36941.OID20768.v1	Major depression	12	0.95	0.78	1.17	0.637983	101	44219	0.288995
LTBR.P36941.OID20768.v1	Major depression	13	0.95	0.78	1.17	0.637983	101	44219	0.288995
LTBR.P36941.OID20768.v1	Major depression	14	0.95	0.78	1.17	0.637983	101	44219	0.288995
LTBR.P36941.OID20768.v1	Major depression	15	0.95	0.78	1.17	0.637983	101	44219	0.288995
LTBR.P36941.OID20768.v1	Major depression	16	0.95	0.78	1.17	0.637983	101	44219	0.288995
LTBR.P36941.OID20768.v1	Major depression	17	0.95	0.78	1.17	0.637983	101	44219	0.288995
LAMA4.Q16363.OID20769.v1	Major depression	1	0.76	0.46	1.27	0.298964	15	44219	12156
LAMA4.Q16363.OID20769.v1	Major depression	2	0.64	0.45	0.92	0.0154424	30	44219	0.244525
LAMA4.Q16363.OID20769.v1	Major depression	3	0.72	0.53	0.97	0.0334377	43	44219	0.785616
LAMA4.Q16363.OID20769.v1	Major depression	4	0.81	0.62	1.07	0.136733	54	44219	0.200842
LAMA4.Q16363.OID20769.v1	Major depression	5	0.81	0.63	1.03	0.0915822	65	44219	0.367465
LAMA4.Q16363.OID20769.v1	Major depression	6	0.85	0.68	1.07	0.160283	77	44219	0.175654
LAMA4.Q16363.OID20769.v1	Major depression	7	0.84	0.68	1.04	0.113937	84	44219	0.316086
LAMA4.Q16363.OID20769.v1	Major depression	8	0.88	0.71	1.08	0.221444	90	44219	0.10507
LAMA4.Q16363.OID20769.v1	Major depression	9	0.86	0.7	1.06	0.155001	91	44219	0.201764
LAMA4.Q16363.OID20769.v1	Major depression	10	0.85	0.7	1.05	0.128022	95	44219	0.261436
LAMA4.Q16363.OID20769.v1	Major depression	11	0.84	0.69	1.03	0.0912596	99	44219	0.423245
LAMA4.Q16363.OID20769.v1	Major depression	12	0.84	0.69	1.03	0.0881824	101	44219	0.449724
LAMA4.Q16363.OID20769.v1	Major depression	13	0.84	0.69	1.03	0.0881824	101	44219	0.449724
LAMA4.Q16363.OID20769.v1	Major depression	14	0.84	0.69	1.03	0.0881824	101	44219	0.449724
LAMA4.Q16363.OID20769.v1	Major depression	15	0.84	0.69	1.03	0.0881824	101	44219	0.449724
LAMA4.Q16363.OID20769.v1	Major depression	16	0.84	0.69	1.03	0.0881824	101	44219	0.449724
LAMA4.Q16363.OID20769.v1	Major depression	17	0.84	0.69	1.03	0.0881824	101	44219	0.449724
FST.P19883.OID20770.v1	Major depression	1	1.25	0.74	2.1	0.40529	15	44219	12173
FST.P19883.OID20770.v1	Major depression	2	0.92	0.63	1.33	0.646077	30	44219	0.0339668
FST.P19883.OID20770.v1	Major depression	3	0.94	0.69	1.28	0.693415	43	44219	0.380876
FST.P19883.OID20770.v1	Major depression	4	0.93	0.71	1.23	0.628605	54	44219	0.3805
FST.P19883.OID20770.v1	Major depression	5	0.93	0.72	1.19	0.555943	65	44219	0.48161
FST.P19883.OID20770.v1	Major depression	6	0.91	0.72	1.15	0.4314	77	44219	0.496328
FST.P19883.OID20770.v1	Major depression	7	0.9	0.72	1.13	0.355511	84	44219	0.437237
FST.P19883.OID20770.v1	Major depression	8	0.93	0.75	1.15	0.515182	90	44219	0.905606
FST.P19883.OID20770.v1	Major depression	9	0.95	0.76	1.17	0.611429	91	44219	0.824868
FST.P19883.OID20770.v1	Major depression	10	0.91	0.74	1.13	0.391875	95	44219	0.843296
FST.P19883.OID20770.v1	Major depression	11	0.89	0.73	1.1	0.28191	99	44219	0.67319
FST.P19883.OID20770.v1	Major depression	12	0.89	0.73	1.09	0.263219	101	44219	0.611706
FST.P19883.OID20770.v1	Major depression	13	0.89	0.73	1.09	0.263219	101	44219	0.611706
FST.P19883.OID20770.v1	Major depression	14	0.89	0.73	1.09	0.263219	101	44219	0.611706
FST.P19883.OID20770.v1	Major depression	15	0.89	0.73	1.09	0.263219	101	44219	0.611706
FST.P19883.OID20770.v1	Major depression	16	0.89	0.73	1.09	0.263219	101	44219	0.611706
FST.P19883.OID20770.v1	Major depression	17	0.89	0.73	1.09	0.263219	101	44219	0.611706
CHRDL1.Q9BU40.OID20771.v1	Major depression	1	0.67	0.38	1.18	0.166201	15	44219	12190
CHRDL1.Q9BU40.OID20771.v1	Major depression	2	0.91	0.6	1.38	0.666437	30	44219	0.404694
CHRDL1.Q9BU40.OID20771.v1	Major depression	3	0.88	0.63	1.25	0.482917	43	44219	0.798283
CHRDL1.Q9BU40.OID20771.v1	Major depression	4	1.03	0.76	1.41	0.82952	54	44219	0.438563
CHRDL1.Q9BU40.OID20771.v1	Major depression	5	1.06	0.8	1.41	0.68029	65	44219	0.371527
CHRDL1.Q9BU40.OID20771.v1	Major depression	6	1.03	0.79	1.33	0.841278	77	44219	0.468302
CHRDL1.Q9BU40.OID20771.v1	Major depression	7	1.07	0.84	1.38	0.581367	84	44219	0.193615
CHRDL1.Q9BU40.OID20771.v1	Major depression	8	1.12	0.88	1.42	0.371092	90	44219	0.107988
CHRDL1.Q9BU40.OID20771.v1	Major depression	9	1.08	0.85	1.37	0.536712	91	44219	0.211665
CHRDL1.Q9BU40.OID20771.v1	Major depression	10	1.09	0.86	1.37	0.48662	95	44219	0.112269
CHRDL1.Q9BU40.OID20771.v1	Major depression	11	1.11	0.88	1.4	0.379607	99	44219	0.0712346
CHRDL1.Q9BU40.OID20771.v1	Major depression	12	1.11	0.89	1.4	0.359684	101	44219	0.0890033
CHRDL1.Q9BU40.OID20771.v1	Major depression	13	1.11	0.89	1.4	0.359684	101	44219	0.0890033
CHRDL1.Q9BU40.OID20771.v1	Major depression	14	1.11	0.89	1.4	0.359684	101	44219	0.0890033
CHRDL1.Q9BU40.OID20771.v1	Major depression	15	1.11	0.89	1.4	0.359684	101	44219	0.0890033
CHRDL1.Q9BU40.OID20771.v1	Major depression	16	1.11	0.89	1.4	0.359684	101	44219	0.0890033
CHRDL1.Q9BU40.OID20771.v1	Major depression	17	1.11	0.89	1.4	0.359684	101	44219	0.0890033
CCL24.O00175.OID20772.v1	Major depression	1	0.83	0.5	1.39	0.480113	15	44219	12207
CCL24.O00175.OID20772.v1	Major depression	2	0.78	0.54	1.12	0.182987	30	44219	0.943081
CCL24.O00175.OID20772.v1	Major depression	3	0.83	0.61	1.12	0.217383	43	44219	0.644106
CCL24.O00175.OID20772.v1	Major depression	4	0.92	0.7	1.2	0.533891	54	44219	0.204014
CCL24.O00175.OID20772.v1	Major depression	5	0.97	0.76	1.24	0.83068	65	44219	0.0698231
CCL24.O00175.OID20772.v1	Major depression	6	0.96	0.77	1.21	0.74549	77	44219	0.143263
CCL24.O00175.OID20772.v1	Major depression	7	1	0.8	1.24	0.978476	84	44219	0.0635978
CCL24.O00175.OID20772.v1	Major depression	8	1.01	0.82	1.24	0.929278	90	44219	0.0738334
CCL24.O00175.OID20772.v1	Major depression	9	1	0.81	1.23	0.987716	91	44219	0.0999423
CCL24.O00175.OID20772.v1	Major depression	10	0.96	0.79	1.18	0.720201	95	44219	0.300079
CCL24.O00175.OID20772.v1	Major depression	11	0.97	0.79	1.18	0.734766	99	44219	0.266691
CCL24.O00175.OID20772.v1	Major depression	12	0.97	0.8	1.18	0.767247	101	44219	0.248708
CCL24.O00175.OID20772.v1	Major depression	13	0.97	0.8	1.18	0.767247	101	44219	0.248708
CCL24.O00175.OID20772.v1	Major depression	14	0.97	0.8	1.18	0.767247	101	44219	0.248708
CCL24.O00175.OID20772.v1	Major depression	15	0.97	0.8	1.18	0.767247	101	44219	0.248708
CCL24.O00175.OID20772.v1	Major depression	16	0.97	0.8	1.18	0.767247	101	44219	0.248708
CCL24.O00175.OID20772.v1	Major depression	17	0.97	0.8	1.18	0.767247	101	44219	0.248708
LGMN.Q99538.OID20773.v1	Major depression	1	0.98	0.58	1.65	0.939192	15	44219	12224
LGMN.Q99538.OID20773.v1	Major depression	2	1.04	0.72	1.51	0.824456	30	44219	0.772455
LGMN.Q99538.OID20773.v1	Major depression	3	0.97	0.71	1.32	0.861204	43	44219	0.533665
LGMN.Q99538.OID20773.v1	Major depression	4	1	0.76	1.31	0.992019	54	44219	0.744548
LGMN.Q99538.OID20773.v1	Major depression	5	0.97	0.75	1.24	0.780865	65	44219	0.607863
LGMN.Q99538.OID20773.v1	Major depression	6	0.91	0.72	1.15	0.426653	77	44219	0.282614
LGMN.Q99538.OID20773.v1	Major depression	7	0.88	0.7	1.09	0.247019	84	44219	0.118965
LGMN.Q99538.OID20773.v1	Major depression	8	0.95	0.77	1.18	0.664564	90	44219	0.912155
LGMN.Q99538.OID20773.v1	Major depression	9	0.94	0.76	1.16	0.5865	91	44219	0.744854
LGMN.Q99538.OID20773.v1	Major depression	10	0.93	0.76	1.14	0.497802	95	44219	0.610338
LGMN.Q99538.OID20773.v1	Major depression	11	0.91	0.74	1.12	0.370508	99	44219	0.428599
LGMN.Q99538.OID20773.v1	Major depression	12	0.92	0.75	1.12	0.390093	101	44219	0.488405
LGMN.Q99538.OID20773.v1	Major depression	13	0.92	0.75	1.12	0.390093	101	44219	0.488405
LGMN.Q99538.OID20773.v1	Major depression	14	0.92	0.75	1.12	0.390093	101	44219	0.488405
LGMN.Q99538.OID20773.v1	Major depression	15	0.92	0.75	1.12	0.390093	101	44219	0.488405
LGMN.Q99538.OID20773.v1	Major depression	16	0.92	0.75	1.12	0.390093	101	44219	0.488405
LGMN.Q99538.OID20773.v1	Major depression	17	0.92	0.75	1.12	0.390093	101	44219	0.488405
DAG1.Q14118.OID20774.v1	Major depression	1	1.1	0.66	1.84	0.72627	15	44219	12241
DAG1.Q14118.OID20774.v1	Major depression	2	0.9	0.62	1.29	0.558299	30	44219	0.170476
DAG1.Q14118.OID20774.v1	Major depression	3	0.91	0.67	1.23	0.543022	43	44219	0.550164
DAG1.Q14118.OID20774.v1	Major depression	4	1.01	0.77	1.32	0.946669	54	44219	0.681512
DAG1.Q14118.OID20774.v1	Major depression	5	0.99	0.77	1.26	0.916576	65	44219	0.93419
DAG1.Q14118.OID20774.v1	Major depression	6	1	0.8	1.26	0.970254	77	44219	0.588666
DAG1.Q14118.OID20774.v1	Major depression	7	1	0.81	1.24	0.987636	84	44219	0.674565
DAG1.Q14118.OID20774.v1	Major depression	8	1.04	0.84	1.28	0.713914	90	44219	0.323147
DAG1.Q14118.OID20774.v1	Major depression	9	1.03	0.84	1.27	0.772658	91	44219	0.406304
DAG1.Q14118.OID20774.v1	Major depression	10	1.03	0.84	1.26	0.810113	95	44219	0.438328
DAG1.Q14118.OID20774.v1	Major depression	11	1.03	0.84	1.26	0.763223	99	44219	0.367053
DAG1.Q14118.OID20774.v1	Major depression	12	0.99	0.81	1.2	0.900232	101	44219	0.919052
DAG1.Q14118.OID20774.v1	Major depression	13	0.99	0.81	1.2	0.900232	101	44219	0.919052
DAG1.Q14118.OID20774.v1	Major depression	14	0.99	0.81	1.2	0.900232	101	44219	0.919052
DAG1.Q14118.OID20774.v1	Major depression	15	0.99	0.81	1.2	0.900232	101	44219	0.919052
DAG1.Q14118.OID20774.v1	Major depression	16	0.99	0.81	1.2	0.900232	101	44219	0.919052
DAG1.Q14118.OID20774.v1	Major depression	17	0.99	0.81	1.2	0.900232	101	44219	0.919052
PNLIPRP2.P54317.OID20775.v1	Major depression	1	0.57	0.34	0.96	0.0343128	15	44219	12258
PNLIPRP2.P54317.OID20775.v1	Major depression	2	0.6	0.42	0.87	0.00686876	30	44219	0.685257
PNLIPRP2.P54317.OID20775.v1	Major depression	3	0.78	0.58	1.06	0.112521	43	44219	0.0539002
PNLIPRP2.P54317.OID20775.v1	Major depression	4	0.83	0.63	1.08	0.171043	54	44219	0.0638776
PNLIPRP2.P54317.OID20775.v1	Major depression	5	0.88	0.69	1.12	0.298451	65	44219	0.0370026
PNLIPRP2.P54317.OID20775.v1	Major depression	6	0.86	0.68	1.07	0.177579	77	44219	0.168883
PNLIPRP2.P54317.OID20775.v1	Major depression	7	0.84	0.68	1.05	0.12276	84	44219	0.313616
PNLIPRP2.P54317.OID20775.v1	Major depression	8	0.86	0.7	1.06	0.163893	90	44219	0.204583
PNLIPRP2.P54317.OID20775.v1	Major depression	9	0.86	0.7	1.06	0.162997	91	44219	0.210616
PNLIPRP2.P54317.OID20775.v1	Major depression	10	0.93	0.76	1.13	0.451993	95	44219	0.0211376
PNLIPRP2.P54317.OID20775.v1	Major depression	11	0.95	0.78	1.16	0.635004	99	44219	0.00744138
PNLIPRP2.P54317.OID20775.v1	Major depression	12	0.96	0.79	1.16	0.657519	101	44219	0.00786452
PNLIPRP2.P54317.OID20775.v1	Major depression	13	0.96	0.79	1.16	0.657519	101	44219	0.00786452
PNLIPRP2.P54317.OID20775.v1	Major depression	14	0.96	0.79	1.16	0.657519	101	44219	0.00786452
PNLIPRP2.P54317.OID20775.v1	Major depression	15	0.96	0.79	1.16	0.657519	101	44219	0.00786452
PNLIPRP2.P54317.OID20775.v1	Major depression	16	0.96	0.79	1.16	0.657519	101	44219	0.00786452
PNLIPRP2.P54317.OID20775.v1	Major depression	17	0.96	0.79	1.16	0.657519	101	44219	0.00786452
OSCAR.Q8IYS5.OID20776.v1	Major depression	1	1.05	0.64	1.75	0.837094	15	44219	12275
OSCAR.Q8IYS5.OID20776.v1	Major depression	2	1.01	0.7	1.45	0.9524	30	44219	0.633903
OSCAR.Q8IYS5.OID20776.v1	Major depression	3	1.05	0.78	1.43	0.746181	43	44219	0.995941
OSCAR.Q8IYS5.OID20776.v1	Major depression	4	1.13	0.86	1.48	0.396934	54	44219	0.743294
OSCAR.Q8IYS5.OID20776.v1	Major depression	5	1.06	0.82	1.36	0.659861	65	44219	0.706523
OSCAR.Q8IYS5.OID20776.v1	Major depression	6	0.99	0.78	1.24	0.904802	77	44219	0.241761
OSCAR.Q8IYS5.OID20776.v1	Major depression	7	1.01	0.81	1.26	0.931364	84	44219	0.466262
OSCAR.Q8IYS5.OID20776.v1	Major depression	8	1.05	0.85	1.3	0.67099	90	44219	0.878524
OSCAR.Q8IYS5.OID20776.v1	Major depression	9	1.06	0.86	1.31	0.603893	91	44219	0.996956
OSCAR.Q8IYS5.OID20776.v1	Major depression	10	1.07	0.87	1.32	0.520247	95	44219	0.771085
OSCAR.Q8IYS5.OID20776.v1	Major depression	11	1.08	0.88	1.33	0.43412	99	44219	0.656635
OSCAR.Q8IYS5.OID20776.v1	Major depression	12	1.07	0.87	1.31	0.523443	101	44219	0.879713
OSCAR.Q8IYS5.OID20776.v1	Major depression	13	1.07	0.87	1.31	0.523443	101	44219	0.879713
OSCAR.Q8IYS5.OID20776.v1	Major depression	14	1.07	0.87	1.31	0.523443	101	44219	0.879713
OSCAR.Q8IYS5.OID20776.v1	Major depression	15	1.07	0.87	1.31	0.523443	101	44219	0.879713
OSCAR.Q8IYS5.OID20776.v1	Major depression	16	1.07	0.87	1.31	0.523443	101	44219	0.879713
OSCAR.Q8IYS5.OID20776.v1	Major depression	17	1.07	0.87	1.31	0.523443	101	44219	0.879713
PON3.Q15166.OID20777.v1	Major depression	1	1.11	0.63	1.96	0.70843	15	44219	12292
PON3.Q15166.OID20777.v1	Major depression	2	1.1	0.73	1.66	0.647868	30	44219	0.515349
PON3.Q15166.OID20777.v1	Major depression	3	0.99	0.7	1.39	0.942418	43	44219	0.720585
PON3.Q15166.OID20777.v1	Major depression	4	0.91	0.67	1.23	0.528461	54	44219	0.569402
PON3.Q15166.OID20777.v1	Major depression	5	0.88	0.67	1.16	0.367896	65	44219	0.563257
PON3.Q15166.OID20777.v1	Major depression	6	0.85	0.65	1.09	0.198456	77	44219	0.157212
PON3.Q15166.OID20777.v1	Major depression	7	0.82	0.64	1.05	0.118129	84	44219	0.13666
PON3.Q15166.OID20777.v1	Major depression	8	0.78	0.61	0.98	0.0348807	90	44219	0.0419023
PON3.Q15166.OID20777.v1	Major depression	9	0.76	0.6	0.96	0.0205668	91	44219	0.0268396
PON3.Q15166.OID20777.v1	Major depression	10	0.8	0.64	1.01	0.0594116	95	44219	0.105566
PON3.Q15166.OID20777.v1	Major depression	11	0.83	0.67	1.05	0.117278	99	44219	0.276389
PON3.Q15166.OID20777.v1	Major depression	12	0.85	0.68	1.06	0.154495	101	44219	0.497262
PON3.Q15166.OID20777.v1	Major depression	13	0.85	0.68	1.06	0.154495	101	44219	0.497262
PON3.Q15166.OID20777.v1	Major depression	14	0.85	0.68	1.06	0.154495	101	44219	0.497262
PON3.Q15166.OID20777.v1	Major depression	15	0.85	0.68	1.06	0.154495	101	44219	0.497262
PON3.Q15166.OID20777.v1	Major depression	16	0.85	0.68	1.06	0.154495	101	44219	0.497262
PON3.Q15166.OID20777.v1	Major depression	17	0.85	0.68	1.06	0.154495	101	44219	0.497262
FABP1.P07148.OID20778.v1	Major depression	1	0.71	0.41	1.24	0.228747	15	44219	12309
FABP1.P07148.OID20778.v1	Major depression	2	0.77	0.52	1.14	0.188209	30	44219	0.520733
FABP1.P07148.OID20778.v1	Major depression	3	0.87	0.62	1.2	0.383159	43	44219	0.290257
FABP1.P07148.OID20778.v1	Major depression	4	0.89	0.67	1.19	0.438474	54	44219	0.648592
FABP1.P07148.OID20778.v1	Major depression	5	0.94	0.72	1.22	0.65253	65	44219	0.421257
FABP1.P07148.OID20778.v1	Major depression	6	0.95	0.74	1.21	0.658091	77	44219	0.231623
FABP1.P07148.OID20778.v1	Major depression	7	0.97	0.77	1.22	0.787024	84	44219	0.198124
FABP1.P07148.OID20778.v1	Major depression	8	1.02	0.81	1.27	0.885635	90	44219	0.0718131
FABP1.P07148.OID20778.v1	Major depression	9	1.02	0.81	1.27	0.87631	91	44219	0.0749639
FABP1.P07148.OID20778.v1	Major depression	10	1.01	0.81	1.25	0.956544	95	44219	0.0805076
FABP1.P07148.OID20778.v1	Major depression	11	1.04	0.84	1.29	0.725606	99	44219	0.0236907
FABP1.P07148.OID20778.v1	Major depression	12	1.03	0.83	1.27	0.785599	101	44219	0.0463265
FABP1.P07148.OID20778.v1	Major depression	13	1.03	0.83	1.27	0.785599	101	44219	0.0463265
FABP1.P07148.OID20778.v1	Major depression	14	1.03	0.83	1.27	0.785599	101	44219	0.0463265
FABP1.P07148.OID20778.v1	Major depression	15	1.03	0.83	1.27	0.785599	101	44219	0.0463265
FABP1.P07148.OID20778.v1	Major depression	16	1.03	0.83	1.27	0.785599	101	44219	0.0463265
FABP1.P07148.OID20778.v1	Major depression	17	1.03	0.83	1.27	0.785599	101	44219	0.0463265
MPIG6B.O95866.OID20779.v1	Major depression	1	1.13	0.68	1.88	0.645209	15	44219	12326
MPIG6B.O95866.OID20779.v1	Major depression	2	0.99	0.69	1.42	0.949005	30	44219	0.343786
MPIG6B.O95866.OID20779.v1	Major depression	3	0.94	0.69	1.26	0.666883	43	44219	0.297897
MPIG6B.O95866.OID20779.v1	Major depression	4	0.99	0.76	1.29	0.927894	54	44219	0.801587
MPIG6B.O95866.OID20779.v1	Major depression	5	1.03	0.81	1.32	0.805603	65	44219	0.69354
MPIG6B.O95866.OID20779.v1	Major depression	6	1.06	0.84	1.32	0.624304	77	44219	0.514359
MPIG6B.O95866.OID20779.v1	Major depression	7	1.05	0.85	1.3	0.657147	84	44219	0.654947
MPIG6B.O95866.OID20779.v1	Major depression	8	1.1	0.89	1.35	0.372716	90	44219	0.243136
MPIG6B.O95866.OID20779.v1	Major depression	9	1.09	0.89	1.34	0.40531	91	44219	0.299166
MPIG6B.O95866.OID20779.v1	Major depression	10	1.09	0.89	1.34	0.391461	95	44219	0.331488
MPIG6B.O95866.OID20779.v1	Major depression	11	1.11	0.91	1.35	0.299582	99	44219	0.226644
MPIG6B.O95866.OID20779.v1	Major depression	12	1.06	0.87	1.29	0.546936	101	44219	0.694026
MPIG6B.O95866.OID20779.v1	Major depression	13	1.06	0.87	1.29	0.546936	101	44219	0.694026
MPIG6B.O95866.OID20779.v1	Major depression	14	1.06	0.87	1.29	0.546936	101	44219	0.694026
MPIG6B.O95866.OID20779.v1	Major depression	15	1.06	0.87	1.29	0.546936	101	44219	0.694026
MPIG6B.O95866.OID20779.v1	Major depression	16	1.06	0.87	1.29	0.546936	101	44219	0.694026
MPIG6B.O95866.OID20779.v1	Major depression	17	1.06	0.87	1.29	0.546936	101	44219	0.694026
B4GALT1.P15291.OID20780.v1	Major depression	1	0.88	0.53	1.47	0.634591	15	44219	12343
B4GALT1.P15291.OID20780.v1	Major depression	2	0.94	0.65	1.35	0.734962	30	44219	0.943746
B4GALT1.P15291.OID20780.v1	Major depression	3	0.92	0.67	1.25	0.576276	43	44219	0.83702
B4GALT1.P15291.OID20780.v1	Major depression	4	1.02	0.77	1.34	0.907171	54	44219	0.312522
B4GALT1.P15291.OID20780.v1	Major depression	5	1.02	0.79	1.31	0.893313	65	44219	0.421259
B4GALT1.P15291.OID20780.v1	Major depression	6	0.99	0.78	1.24	0.918331	77	44219	0.479321
B4GALT1.P15291.OID20780.v1	Major depression	7	0.97	0.78	1.21	0.793574	84	44219	0.663026
B4GALT1.P15291.OID20780.v1	Major depression	8	1.01	0.81	1.25	0.93537	90	44219	0.385615
B4GALT1.P15291.OID20780.v1	Major depression	9	1	0.81	1.24	0.971467	91	44219	0.434895
B4GALT1.P15291.OID20780.v1	Major depression	10	1.02	0.83	1.26	0.829281	95	44219	0.218952
B4GALT1.P15291.OID20780.v1	Major depression	11	1.03	0.84	1.26	0.797087	99	44219	0.184886
B4GALT1.P15291.OID20780.v1	Major depression	12	1.03	0.84	1.26	0.794828	101	44219	0.225101
B4GALT1.P15291.OID20780.v1	Major depression	13	1.03	0.84	1.26	0.794828	101	44219	0.225101
B4GALT1.P15291.OID20780.v1	Major depression	14	1.03	0.84	1.26	0.794828	101	44219	0.225101
B4GALT1.P15291.OID20780.v1	Major depression	15	1.03	0.84	1.26	0.794828	101	44219	0.225101
B4GALT1.P15291.OID20780.v1	Major depression	16	1.03	0.84	1.26	0.794828	101	44219	0.225101
B4GALT1.P15291.OID20780.v1	Major depression	17	1.03	0.84	1.26	0.794828	101	44219	0.225101
LGALS9.O00182.OID20781.v1	Major depression	1	1.11	0.63	1.95	0.72584	15	44219	12360
LGALS9.O00182.OID20781.v1	Major depression	2	1.03	0.68	1.54	0.904822	30	44219	0.512371
LGALS9.O00182.OID20781.v1	Major depression	3	0.94	0.66	1.32	0.711326	43	44219	0.386093
LGALS9.O00182.OID20781.v1	Major depression	4	1.1	0.81	1.5	0.521901	54	44219	0.937996
LGALS9.O00182.OID20781.v1	Major depression	5	1.08	0.81	1.42	0.60831	65	44219	0.791705
LGALS9.O00182.OID20781.v1	Major depression	6	1.02	0.78	1.32	0.900839	77	44219	0.796189
LGALS9.O00182.OID20781.v1	Major depression	7	1.03	0.8	1.31	0.844677	84	44219	0.932859
LGALS9.O00182.OID20781.v1	Major depression	8	1.09	0.86	1.38	0.484751	90	44219	0.507906
LGALS9.O00182.OID20781.v1	Major depression	9	1.08	0.85	1.37	0.51065	91	44219	0.527475
LGALS9.O00182.OID20781.v1	Major depression	10	1.04	0.83	1.32	0.723854	95	44219	0.646415
LGALS9.O00182.OID20781.v1	Major depression	11	1.02	0.81	1.29	0.852986	99	44219	0.770033
LGALS9.O00182.OID20781.v1	Major depression	12	1.01	0.8	1.26	0.965272	101	44219	0.939691
LGALS9.O00182.OID20781.v1	Major depression	13	1.01	0.8	1.26	0.965272	101	44219	0.939691
LGALS9.O00182.OID20781.v1	Major depression	14	1.01	0.8	1.26	0.965272	101	44219	0.939691
LGALS9.O00182.OID20781.v1	Major depression	15	1.01	0.8	1.26	0.965272	101	44219	0.939691
LGALS9.O00182.OID20781.v1	Major depression	16	1.01	0.8	1.26	0.965272	101	44219	0.939691
LGALS9.O00182.OID20781.v1	Major depression	17	1.01	0.8	1.26	0.965272	101	44219	0.939691
FSTL3.O95633.OID20782.v1	Major depression	1	0.76	0.43	1.33	0.330237	15	44219	12377
FSTL3.O95633.OID20782.v1	Major depression	2	1.01	0.67	1.52	0.957272	30	44219	0.27135
FSTL3.O95633.OID20782.v1	Major depression	3	1.03	0.73	1.46	0.854226	43	44219	0.215692
FSTL3.O95633.OID20782.v1	Major depression	4	1.15	0.84	1.56	0.384208	54	44219	0.227025
FSTL3.O95633.OID20782.v1	Major depression	5	1.1	0.83	1.46	0.501726	65	44219	0.622734
FSTL3.O95633.OID20782.v1	Major depression	6	1.03	0.8	1.33	0.822448	77	44219	0.785721
FSTL3.O95633.OID20782.v1	Major depression	7	1.07	0.84	1.37	0.586919	84	44219	0.490809
FSTL3.O95633.OID20782.v1	Major depression	8	1.13	0.89	1.44	0.30229	90	44219	0.180712
FSTL3.O95633.OID20782.v1	Major depression	9	1.12	0.88	1.42	0.368252	91	44219	0.234024
FSTL3.O95633.OID20782.v1	Major depression	10	1.12	0.88	1.41	0.352457	95	44219	0.144086
FSTL3.O95633.OID20782.v1	Major depression	11	1.11	0.89	1.4	0.354673	99	44219	0.142407
FSTL3.O95633.OID20782.v1	Major depression	12	1.1	0.87	1.38	0.430245	101	44219	0.280549
FSTL3.O95633.OID20782.v1	Major depression	13	1.1	0.87	1.38	0.430245	101	44219	0.280549
FSTL3.O95633.OID20782.v1	Major depression	14	1.1	0.87	1.38	0.430245	101	44219	0.280549
FSTL3.O95633.OID20782.v1	Major depression	15	1.1	0.87	1.38	0.430245	101	44219	0.280549
FSTL3.O95633.OID20782.v1	Major depression	16	1.1	0.87	1.38	0.430245	101	44219	0.280549
FSTL3.O95633.OID20782.v1	Major depression	17	1.1	0.87	1.38	0.430245	101	44219	0.280549
TNFRSF14.Q92956.OID20783.v1	Major depression	1	0.95	0.56	1.61	0.860903	15	44219	12394
TNFRSF14.Q92956.OID20783.v1	Major depression	2	0.92	0.63	1.34	0.678675	30	44219	0.907864
TNFRSF14.Q92956.OID20783.v1	Major depression	3	0.92	0.67	1.27	0.622143	43	44219	0.97601
TNFRSF14.Q92956.OID20783.v1	Major depression	4	1.12	0.85	1.49	0.422811	54	44219	0.185398
TNFRSF14.Q92956.OID20783.v1	Major depression	5	1.11	0.86	1.44	0.412873	65	44219	0.334637
TNFRSF14.Q92956.OID20783.v1	Major depression	6	1.12	0.88	1.42	0.360223	77	44219	0.281626
TNFRSF14.Q92956.OID20783.v1	Major depression	7	1.12	0.89	1.4	0.337582	84	44219	0.318483
TNFRSF14.Q92956.OID20783.v1	Major depression	8	1.17	0.94	1.46	0.153219	90	44219	0.124205
TNFRSF14.Q92956.OID20783.v1	Major depression	9	1.16	0.93	1.44	0.192475	91	44219	0.200272
TNFRSF14.Q92956.OID20783.v1	Major depression	10	1.13	0.91	1.4	0.252536	95	44219	0.269238
TNFRSF14.Q92956.OID20783.v1	Major depression	11	1.13	0.92	1.4	0.241596	99	44219	0.260609
TNFRSF14.Q92956.OID20783.v1	Major depression	12	1.1	0.89	1.35	0.380294	101	44219	0.595327
TNFRSF14.Q92956.OID20783.v1	Major depression	13	1.1	0.89	1.35	0.380294	101	44219	0.595327
TNFRSF14.Q92956.OID20783.v1	Major depression	14	1.1	0.89	1.35	0.380294	101	44219	0.595327
TNFRSF14.Q92956.OID20783.v1	Major depression	15	1.1	0.89	1.35	0.380294	101	44219	0.595327
TNFRSF14.Q92956.OID20783.v1	Major depression	16	1.1	0.89	1.35	0.380294	101	44219	0.595327
TNFRSF14.Q92956.OID20783.v1	Major depression	17	1.1	0.89	1.35	0.380294	101	44219	0.595327
REG4.Q9BYZ8.OID20784.v1	Major depression	1	0.77	0.46	1.3	0.333458	15	44219	12411
REG4.Q9BYZ8.OID20784.v1	Major depression	2	0.73	0.5	1.06	0.0941744	30	44219	0.773055
REG4.Q9BYZ8.OID20784.v1	Major depression	3	0.82	0.6	1.13	0.226286	43	44219	0.436829
REG4.Q9BYZ8.OID20784.v1	Major depression	4	0.92	0.69	1.22	0.550996	54	44219	0.354137
REG4.Q9BYZ8.OID20784.v1	Major depression	5	0.9	0.7	1.16	0.416862	65	44219	0.65165
REG4.Q9BYZ8.OID20784.v1	Major depression	6	0.97	0.76	1.22	0.780973	77	44219	0.204869
REG4.Q9BYZ8.OID20784.v1	Major depression	7	1	0.8	1.26	0.982051	84	44219	0.113585
REG4.Q9BYZ8.OID20784.v1	Major depression	8	1.06	0.85	1.32	0.60901	90	44219	0.031798
REG4.Q9BYZ8.OID20784.v1	Major depression	9	1.06	0.85	1.31	0.623906	91	44219	0.0330631
REG4.Q9BYZ8.OID20784.v1	Major depression	10	1.07	0.87	1.33	0.505808	95	44219	0.0166205
REG4.Q9BYZ8.OID20784.v1	Major depression	11	1.08	0.87	1.33	0.485064	99	44219	0.015022
REG4.Q9BYZ8.OID20784.v1	Major depression	12	1.07	0.87	1.31	0.522759	101	44219	0.0225974
REG4.Q9BYZ8.OID20784.v1	Major depression	13	1.07	0.87	1.31	0.522759	101	44219	0.0225974
REG4.Q9BYZ8.OID20784.v1	Major depression	14	1.07	0.87	1.31	0.522759	101	44219	0.0225974
REG4.Q9BYZ8.OID20784.v1	Major depression	15	1.07	0.87	1.31	0.522759	101	44219	0.0225974
REG4.Q9BYZ8.OID20784.v1	Major depression	16	1.07	0.87	1.31	0.522759	101	44219	0.0225974
REG4.Q9BYZ8.OID20784.v1	Major depression	17	1.07	0.87	1.31	0.522759	101	44219	0.0225974
WFIKKN2.Q8TEU8.OID20785.v1	Major depression	1	0.64	0.37	1.09	0.0978773	15	44219	12428
WFIKKN2.Q8TEU8.OID20785.v1	Major depression	2	0.81	0.55	1.18	0.271192	30	44219	0.215097
WFIKKN2.Q8TEU8.OID20785.v1	Major depression	3	0.81	0.59	1.12	0.202684	43	44219	0.749427
WFIKKN2.Q8TEU8.OID20785.v1	Major depression	4	0.81	0.61	1.08	0.148549	54	44219	0.826015
WFIKKN2.Q8TEU8.OID20785.v1	Major depression	5	0.84	0.64	1.08	0.17524	65	44219	0.571438
WFIKKN2.Q8TEU8.OID20785.v1	Major depression	6	0.87	0.68	1.1	0.24251	77	44219	0.509846
WFIKKN2.Q8TEU8.OID20785.v1	Major depression	7	0.92	0.73	1.15	0.461613	84	44219	0.159186
WFIKKN2.Q8TEU8.OID20785.v1	Major depression	8	0.94	0.75	1.17	0.587063	90	44219	0.110944
WFIKKN2.Q8TEU8.OID20785.v1	Major depression	9	0.92	0.74	1.15	0.472276	91	44219	0.18269
WFIKKN2.Q8TEU8.OID20785.v1	Major depression	10	0.94	0.75	1.16	0.546114	95	44219	0.182376
WFIKKN2.Q8TEU8.OID20785.v1	Major depression	11	0.95	0.77	1.18	0.668185	99	44219	0.122267
WFIKKN2.Q8TEU8.OID20785.v1	Major depression	12	0.95	0.77	1.17	0.630723	101	44219	0.132339
WFIKKN2.Q8TEU8.OID20785.v1	Major depression	13	0.95	0.77	1.17	0.630723	101	44219	0.132339
WFIKKN2.Q8TEU8.OID20785.v1	Major depression	14	0.95	0.77	1.17	0.630723	101	44219	0.132339
WFIKKN2.Q8TEU8.OID20785.v1	Major depression	15	0.95	0.77	1.17	0.630723	101	44219	0.132339
WFIKKN2.Q8TEU8.OID20785.v1	Major depression	16	0.95	0.77	1.17	0.630723	101	44219	0.132339
WFIKKN2.Q8TEU8.OID20785.v1	Major depression	17	0.95	0.77	1.17	0.630723	101	44219	0.132339
AGRN.O00468.OID20786.v1	Major depression	1	0.63	0.37	1.08	0.0912018	15	44219	12445
AGRN.O00468.OID20786.v1	Major depression	2	0.88	0.6	1.29	0.497163	30	44219	0.351255
AGRN.O00468.OID20786.v1	Major depression	3	0.82	0.59	1.13	0.230149	43	44219	0.931086
AGRN.O00468.OID20786.v1	Major depression	4	0.91	0.68	1.22	0.543083	54	44219	0.605567
AGRN.O00468.OID20786.v1	Major depression	5	0.88	0.67	1.14	0.330639	65	44219	0.973944
AGRN.O00468.OID20786.v1	Major depression	6	0.87	0.68	1.11	0.271455	77	44219	0.771455
AGRN.O00468.OID20786.v1	Major depression	7	0.88	0.7	1.11	0.28276	84	44219	0.670592
AGRN.O00468.OID20786.v1	Major depression	8	0.92	0.73	1.15	0.456121	90	44219	0.38194
AGRN.O00468.OID20786.v1	Major depression	9	0.91	0.73	1.14	0.403433	91	44219	0.480814
AGRN.O00468.OID20786.v1	Major depression	10	0.92	0.74	1.14	0.44663	95	44219	0.298773
AGRN.O00468.OID20786.v1	Major depression	11	0.88	0.71	1.09	0.256993	99	44219	0.628547
AGRN.O00468.OID20786.v1	Major depression	12	0.88	0.71	1.09	0.245201	101	44219	0.71669
AGRN.O00468.OID20786.v1	Major depression	13	0.88	0.71	1.09	0.245201	101	44219	0.71669
AGRN.O00468.OID20786.v1	Major depression	14	0.88	0.71	1.09	0.245201	101	44219	0.71669
AGRN.O00468.OID20786.v1	Major depression	15	0.88	0.71	1.09	0.245201	101	44219	0.71669
AGRN.O00468.OID20786.v1	Major depression	16	0.88	0.71	1.09	0.245201	101	44219	0.71669
AGRN.O00468.OID20786.v1	Major depression	17	0.88	0.71	1.09	0.245201	101	44219	0.71669
TFF2.Q03403.OID20787.v1	Major depression	1	0.86	0.51	1.47	0.590321	15	44219	12462
TFF2.Q03403.OID20787.v1	Major depression	2	0.92	0.63	1.35	0.666721	30	44219	0.373507
TFF2.Q03403.OID20787.v1	Major depression	3	1.05	0.76	1.45	0.74871	43	44219	0.155909
TFF2.Q03403.OID20787.v1	Major depression	4	1.04	0.78	1.38	0.80384	54	44219	0.900366
TFF2.Q03403.OID20787.v1	Major depression	5	1.05	0.81	1.36	0.722373	65	44219	0.910527
TFF2.Q03403.OID20787.v1	Major depression	6	1.07	0.84	1.36	0.58205	77	44219	0.920945
TFF2.Q03403.OID20787.v1	Major depression	7	1.09	0.87	1.37	0.463601	84	44219	0.952193
TFF2.Q03403.OID20787.v1	Major depression	8	1.16	0.93	1.45	0.190502	90	44219	0.367588
TFF2.Q03403.OID20787.v1	Major depression	9	1.16	0.93	1.45	0.175289	91	44219	0.321429
TFF2.Q03403.OID20787.v1	Major depression	10	1.15	0.93	1.43	0.197124	95	44219	0.39578
TFF2.Q03403.OID20787.v1	Major depression	11	1.13	0.91	1.39	0.267666	99	44219	0.623494
TFF2.Q03403.OID20787.v1	Major depression	12	1.14	0.92	1.4	0.228676	101	44219	0.506074
TFF2.Q03403.OID20787.v1	Major depression	13	1.14	0.92	1.4	0.228676	101	44219	0.506074
TFF2.Q03403.OID20787.v1	Major depression	14	1.14	0.92	1.4	0.228676	101	44219	0.506074
TFF2.Q03403.OID20787.v1	Major depression	15	1.14	0.92	1.4	0.228676	101	44219	0.506074
TFF2.Q03403.OID20787.v1	Major depression	16	1.14	0.92	1.4	0.228676	101	44219	0.506074
TFF2.Q03403.OID20787.v1	Major depression	17	1.14	0.92	1.4	0.228676	101	44219	0.506074
CXCL3.P19876.OID20788.v1	Major depression	1	1.23	0.74	2.05	0.430388	15	44219	12479
CXCL3.P19876.OID20788.v1	Major depression	2	0.96	0.67	1.38	0.832948	30	44219	0.0357035
CXCL3.P19876.OID20788.v1	Major depression	3	1	0.74	1.36	0.979487	43	44219	0.300693
CXCL3.P19876.OID20788.v1	Major depression	4	1.09	0.84	1.43	0.514008	54	44219	0.915049
CXCL3.P19876.OID20788.v1	Major depression	5	1.06	0.83	1.35	0.661828	65	44219	0.787603
CXCL3.P19876.OID20788.v1	Major depression	6	1.04	0.83	1.3	0.751438	77	44219	0.689123
CXCL3.P19876.OID20788.v1	Major depression	7	1	0.81	1.24	0.991907	84	44219	0.400689
CXCL3.P19876.OID20788.v1	Major depression	8	1.03	0.84	1.26	0.795406	90	44219	0.769329
CXCL3.P19876.OID20788.v1	Major depression	9	1.03	0.84	1.26	0.796153	91	44219	0.768184
CXCL3.P19876.OID20788.v1	Major depression	10	0.99	0.81	1.22	0.947642	95	44219	0.409259
CXCL3.P19876.OID20788.v1	Major depression	11	1	0.82	1.22	0.998316	99	44219	0.506546
CXCL3.P19876.OID20788.v1	Major depression	12	0.97	0.79	1.18	0.737587	101	44219	0.207444
CXCL3.P19876.OID20788.v1	Major depression	13	0.97	0.79	1.18	0.737587	101	44219	0.207444
CXCL3.P19876.OID20788.v1	Major depression	14	0.97	0.79	1.18	0.737587	101	44219	0.207444
CXCL3.P19876.OID20788.v1	Major depression	15	0.97	0.79	1.18	0.737587	101	44219	0.207444
CXCL3.P19876.OID20788.v1	Major depression	16	0.97	0.79	1.18	0.737587	101	44219	0.207444
CXCL3.P19876.OID20788.v1	Major depression	17	0.97	0.79	1.18	0.737587	101	44219	0.207444
NME3.Q13232.OID20789.v1	Major depression	1	0.93	0.57	1.54	0.787725	15	44219	12496
NME3.Q13232.OID20789.v1	Major depression	2	0.95	0.67	1.36	0.789829	30	44219	0.904551
NME3.Q13232.OID20789.v1	Major depression	3	0.95	0.7	1.27	0.715182	43	44219	0.639564
NME3.Q13232.OID20789.v1	Major depression	4	1.09	0.83	1.42	0.529986	54	44219	0.304827
NME3.Q13232.OID20789.v1	Major depression	5	1.03	0.81	1.31	0.828072	65	44219	0.814675
NME3.Q13232.OID20789.v1	Major depression	6	0.95	0.76	1.19	0.680157	77	44219	0.439579
NME3.Q13232.OID20789.v1	Major depression	7	0.98	0.79	1.21	0.832863	84	44219	0.721686
NME3.Q13232.OID20789.v1	Major depression	8	1	0.82	1.23	0.967894	90	44219	0.904414
NME3.Q13232.OID20789.v1	Major depression	9	0.98	0.8	1.21	0.879216	91	44219	0.845152
NME3.Q13232.OID20789.v1	Major depression	10	0.99	0.81	1.21	0.894394	95	44219	0.854921
NME3.Q13232.OID20789.v1	Major depression	11	0.99	0.82	1.21	0.956857	99	44219	0.998768
NME3.Q13232.OID20789.v1	Major depression	12	0.99	0.82	1.21	0.951711	101	44219	0.996337
NME3.Q13232.OID20789.v1	Major depression	13	0.99	0.82	1.21	0.951711	101	44219	0.996337
NME3.Q13232.OID20789.v1	Major depression	14	0.99	0.82	1.21	0.951711	101	44219	0.996337
NME3.Q13232.OID20789.v1	Major depression	15	0.99	0.82	1.21	0.951711	101	44219	0.996337
NME3.Q13232.OID20789.v1	Major depression	16	0.99	0.82	1.21	0.951711	101	44219	0.996337
NME3.Q13232.OID20789.v1	Major depression	17	0.99	0.82	1.21	0.951711	101	44219	0.996337
DPEP1.P16444.OID20897.v1	Major depression	1	0.75	0.45	1.27	0.288338	15	44219	12513
DPEP1.P16444.OID20897.v1	Major depression	2	0.83	0.58	1.21	0.33619	30	44219	0.312122
DPEP1.P16444.OID20897.v1	Major depression	3	0.8	0.59	1.09	0.165664	43	44219	0.778481
DPEP1.P16444.OID20897.v1	Major depression	4	0.83	0.63	1.09	0.177493	54	44219	0.586974
DPEP1.P16444.OID20897.v1	Major depression	5	0.78	0.61	1	0.0545976	65	44219	0.921475
DPEP1.P16444.OID20897.v1	Major depression	6	0.79	0.62	0.99	0.0423087	77	44219	0.845945
DPEP1.P16444.OID20897.v1	Major depression	7	0.75	0.6	0.93	0.00963635	84	44219	0.63006
DPEP1.P16444.OID20897.v1	Major depression	8	0.79	0.64	0.98	0.0351663	90	44219	0.731846
DPEP1.P16444.OID20897.v1	Major depression	9	0.78	0.63	0.97	0.0246246	91	44219	0.947947
DPEP1.P16444.OID20897.v1	Major depression	10	0.8	0.65	0.99	0.0390122	95	44219	0.665884
DPEP1.P16444.OID20897.v1	Major depression	11	0.84	0.69	1.03	0.0977608	99	44219	0.238217
DPEP1.P16444.OID20897.v1	Major depression	12	0.83	0.68	1.02	0.0699212	101	44219	0.345875
DPEP1.P16444.OID20897.v1	Major depression	13	0.83	0.68	1.02	0.0699212	101	44219	0.345875
DPEP1.P16444.OID20897.v1	Major depression	14	0.83	0.68	1.02	0.0699212	101	44219	0.345875
DPEP1.P16444.OID20897.v1	Major depression	15	0.83	0.68	1.02	0.0699212	101	44219	0.345875
DPEP1.P16444.OID20897.v1	Major depression	16	0.83	0.68	1.02	0.0699212	101	44219	0.345875
DPEP1.P16444.OID20897.v1	Major depression	17	0.83	0.68	1.02	0.0699212	101	44219	0.345875
MAP4K5.Q9Y4K4.OID20899.v1	Major depression	1	1.21	0.73	2	0.470791	15	44219	12530
MAP4K5.Q9Y4K4.OID20899.v1	Major depression	2	1.16	0.81	1.67	0.405918	30	44219	0.389293
MAP4K5.Q9Y4K4.OID20899.v1	Major depression	3	1	0.74	1.35	0.99097	43	44219	0.0734567
MAP4K5.Q9Y4K4.OID20899.v1	Major depression	4	1.08	0.83	1.41	0.583581	54	44219	0.623858
MAP4K5.Q9Y4K4.OID20899.v1	Major depression	5	1.11	0.87	1.41	0.41153	65	44219	0.983153
MAP4K5.Q9Y4K4.OID20899.v1	Major depression	6	1.09	0.87	1.37	0.441324	77	44219	0.90458
MAP4K5.Q9Y4K4.OID20899.v1	Major depression	7	1.07	0.87	1.33	0.511505	84	44219	0.722654
MAP4K5.Q9Y4K4.OID20899.v1	Major depression	8	1.09	0.88	1.34	0.434036	90	44219	0.921047
MAP4K5.Q9Y4K4.OID20899.v1	Major depression	9	1.09	0.89	1.34	0.406668	91	44219	0.973841
MAP4K5.Q9Y4K4.OID20899.v1	Major depression	10	1.08	0.88	1.32	0.449708	95	44219	0.84973
MAP4K5.Q9Y4K4.OID20899.v1	Major depression	11	1.08	0.88	1.31	0.469373	99	44219	0.819754
MAP4K5.Q9Y4K4.OID20899.v1	Major depression	12	1.04	0.86	1.27	0.684762	101	44219	0.421577
MAP4K5.Q9Y4K4.OID20899.v1	Major depression	13	1.04	0.86	1.27	0.684762	101	44219	0.421577
MAP4K5.Q9Y4K4.OID20899.v1	Major depression	14	1.04	0.86	1.27	0.684762	101	44219	0.421577
MAP4K5.Q9Y4K4.OID20899.v1	Major depression	15	1.04	0.86	1.27	0.684762	101	44219	0.421577
MAP4K5.Q9Y4K4.OID20899.v1	Major depression	16	1.04	0.86	1.27	0.684762	101	44219	0.421577
MAP4K5.Q9Y4K4.OID20899.v1	Major depression	17	1.04	0.86	1.27	0.684762	101	44219	0.421577
IL18RAP.O95256.OID20900.v1	Major depression	1	0.91	0.55	1.53	0.732679	15	44219	12547
IL18RAP.O95256.OID20900.v1	Major depression	2	0.88	0.61	1.26	0.482282	30	44219	0.920633
IL18RAP.O95256.OID20900.v1	Major depression	3	0.91	0.67	1.24	0.550145	43	44219	0.770166
IL18RAP.O95256.OID20900.v1	Major depression	4	0.95	0.72	1.25	0.720493	54	44219	0.328508
IL18RAP.O95256.OID20900.v1	Major depression	5	0.93	0.72	1.19	0.571356	65	44219	0.646582
IL18RAP.O95256.OID20900.v1	Major depression	6	0.93	0.74	1.17	0.545662	77	44219	0.806276
IL18RAP.O95256.OID20900.v1	Major depression	7	0.97	0.78	1.21	0.773818	84	44219	0.442538
IL18RAP.O95256.OID20900.v1	Major depression	8	1	0.81	1.24	0.981303	90	44219	0.218734
IL18RAP.O95256.OID20900.v1	Major depression	9	0.98	0.79	1.21	0.839243	91	44219	0.413152
IL18RAP.O95256.OID20900.v1	Major depression	10	0.95	0.78	1.17	0.641981	95	44219	0.809799
IL18RAP.O95256.OID20900.v1	Major depression	11	0.95	0.77	1.16	0.602925	99	44219	0.941361
IL18RAP.O95256.OID20900.v1	Major depression	12	0.95	0.78	1.17	0.648847	101	44219	0.839663
IL18RAP.O95256.OID20900.v1	Major depression	13	0.95	0.78	1.17	0.648847	101	44219	0.839663
IL18RAP.O95256.OID20900.v1	Major depression	14	0.95	0.78	1.17	0.648847	101	44219	0.839663
IL18RAP.O95256.OID20900.v1	Major depression	15	0.95	0.78	1.17	0.648847	101	44219	0.839663
IL18RAP.O95256.OID20900.v1	Major depression	16	0.95	0.78	1.17	0.648847	101	44219	0.839663
IL18RAP.O95256.OID20900.v1	Major depression	17	0.95	0.78	1.17	0.648847	101	44219	0.839663
CRIP2.P52943.OID20901.v1	Major depression	1	1.08	0.62	1.89	0.775747	15	44219	12564
CRIP2.P52943.OID20901.v1	Major depression	2	1.31	0.89	1.94	0.172553	30	44219	0.430571
CRIP2.P52943.OID20901.v1	Major depression	3	1.1	0.79	1.53	0.56514	43	44219	0.559442
CRIP2.P52943.OID20901.v1	Major depression	4	1.07	0.8	1.43	0.664767	54	44219	0.241496
CRIP2.P52943.OID20901.v1	Major depression	5	1.14	0.87	1.49	0.334878	65	44219	0.84054
CRIP2.P52943.OID20901.v1	Major depression	6	1.12	0.87	1.43	0.382288	77	44219	0.89122
CRIP2.P52943.OID20901.v1	Major depression	7	1.08	0.85	1.37	0.529324	84	44219	0.788135
CRIP2.P52943.OID20901.v1	Major depression	8	1.1	0.88	1.38	0.413481	90	44219	0.991264
CRIP2.P52943.OID20901.v1	Major depression	9	1.1	0.88	1.38	0.411628	91	44219	0.979429
CRIP2.P52943.OID20901.v1	Major depression	10	1.06	0.85	1.33	0.592354	95	44219	0.82093
CRIP2.P52943.OID20901.v1	Major depression	11	1.08	0.87	1.35	0.465818	99	44219	0.823953
CRIP2.P52943.OID20901.v1	Major depression	12	1.08	0.87	1.34	0.499893	101	44219	0.954972
CRIP2.P52943.OID20901.v1	Major depression	13	1.08	0.87	1.34	0.499893	101	44219	0.954972
CRIP2.P52943.OID20901.v1	Major depression	14	1.08	0.87	1.34	0.499893	101	44219	0.954972
CRIP2.P52943.OID20901.v1	Major depression	15	1.08	0.87	1.34	0.499893	101	44219	0.954972
CRIP2.P52943.OID20901.v1	Major depression	16	1.08	0.87	1.34	0.499893	101	44219	0.954972
CRIP2.P52943.OID20901.v1	Major depression	17	1.08	0.87	1.34	0.499893	101	44219	0.954972
PPP3R1.P63098.OID20902.v1	Major depression	1	1.21	0.72	2.02	0.468043	15	44219	12581
PPP3R1.P63098.OID20902.v1	Major depression	2	1.12	0.78	1.6	0.552174	30	44219	0.825216
PPP3R1.P63098.OID20902.v1	Major depression	3	1.05	0.77	1.42	0.763951	43	44219	0.447304
PPP3R1.P63098.OID20902.v1	Major depression	4	1.15	0.88	1.5	0.31848	54	44219	0.893201
PPP3R1.P63098.OID20902.v1	Major depression	5	1.16	0.91	1.48	0.242365	65	44219	0.885834
PPP3R1.P63098.OID20902.v1	Major depression	6	1.1	0.88	1.38	0.404393	77	44219	0.917316
PPP3R1.P63098.OID20902.v1	Major depression	7	1.07	0.86	1.33	0.547746	84	44219	0.632955
PPP3R1.P63098.OID20902.v1	Major depression	8	1.04	0.84	1.28	0.733781	90	44219	0.397038
PPP3R1.P63098.OID20902.v1	Major depression	9	1.03	0.83	1.27	0.79307	91	44219	0.341151
PPP3R1.P63098.OID20902.v1	Major depression	10	1.03	0.84	1.26	0.779003	95	44219	0.452849
PPP3R1.P63098.OID20902.v1	Major depression	11	1.01	0.83	1.24	0.89266	99	44219	0.408612
PPP3R1.P63098.OID20902.v1	Major depression	12	1	0.82	1.22	0.99833	101	44219	0.267605
PPP3R1.P63098.OID20902.v1	Major depression	13	1	0.82	1.22	0.99833	101	44219	0.267605
PPP3R1.P63098.OID20902.v1	Major depression	14	1	0.82	1.22	0.99833	101	44219	0.267605
PPP3R1.P63098.OID20902.v1	Major depression	15	1	0.82	1.22	0.99833	101	44219	0.267605
PPP3R1.P63098.OID20902.v1	Major depression	16	1	0.82	1.22	0.99833	101	44219	0.267605
PPP3R1.P63098.OID20902.v1	Major depression	17	1	0.82	1.22	0.99833	101	44219	0.267605
DARS1.P14868.OID20903.v1	Major depression	1	1.42	0.85	2.36	0.176305	15	44219	12598
DARS1.P14868.OID20903.v1	Major depression	2	1.31	0.92	1.88	0.137829	30	44219	0.399205
DARS1.P14868.OID20903.v1	Major depression	3	1.06	0.78	1.43	0.712496	43	44219	0.0189939
DARS1.P14868.OID20903.v1	Major depression	4	1.13	0.86	1.47	0.384654	54	44219	0.287949
DARS1.P14868.OID20903.v1	Major depression	5	1.12	0.87	1.42	0.380175	65	44219	0.367298
DARS1.P14868.OID20903.v1	Major depression	6	1.04	0.83	1.3	0.753842	77	44219	0.113499
DARS1.P14868.OID20903.v1	Major depression	7	1.01	0.81	1.25	0.959764	84	44219	0.0659169
DARS1.P14868.OID20903.v1	Major depression	8	1	0.81	1.23	0.984787	90	44219	0.0966857
DARS1.P14868.OID20903.v1	Major depression	9	1	0.81	1.23	0.994873	91	44219	0.095667
DARS1.P14868.OID20903.v1	Major depression	10	1	0.82	1.22	0.99748	95	44219	0.114413
DARS1.P14868.OID20903.v1	Major depression	11	0.99	0.81	1.21	0.942167	99	44219	0.115403
DARS1.P14868.OID20903.v1	Major depression	12	0.96	0.79	1.17	0.687644	101	44219	0.0353335
DARS1.P14868.OID20903.v1	Major depression	13	0.96	0.79	1.17	0.687644	101	44219	0.0353335
DARS1.P14868.OID20903.v1	Major depression	14	0.96	0.79	1.17	0.687644	101	44219	0.0353335
DARS1.P14868.OID20903.v1	Major depression	15	0.96	0.79	1.17	0.687644	101	44219	0.0353335
DARS1.P14868.OID20903.v1	Major depression	16	0.96	0.79	1.17	0.687644	101	44219	0.0353335
DARS1.P14868.OID20903.v1	Major depression	17	0.96	0.79	1.17	0.687644	101	44219	0.0353335
MAD1L1.Q9Y6D9.OID20904.v1	Major depression	1	0.98	0.57	1.67	0.932486	15	44219	12615
MAD1L1.Q9Y6D9.OID20904.v1	Major depression	2	1.04	0.71	1.52	0.845064	30	44219	0.379797
MAD1L1.Q9Y6D9.OID20904.v1	Major depression	3	0.88	0.64	1.22	0.444881	43	44219	0.562496
MAD1L1.Q9Y6D9.OID20904.v1	Major depression	4	1	0.76	1.34	0.977309	54	44219	0.715878
MAD1L1.Q9Y6D9.OID20904.v1	Major depression	5	1.01	0.78	1.31	0.944653	65	44219	0.74883
MAD1L1.Q9Y6D9.OID20904.v1	Major depression	6	0.99	0.78	1.26	0.953891	77	44219	0.497042
MAD1L1.Q9Y6D9.OID20904.v1	Major depression	7	0.98	0.78	1.23	0.859029	84	44219	0.651071
MAD1L1.Q9Y6D9.OID20904.v1	Major depression	8	1.01	0.81	1.26	0.918019	90	44219	0.395439
MAD1L1.Q9Y6D9.OID20904.v1	Major depression	9	1.01	0.81	1.26	0.905558	91	44219	0.392326
MAD1L1.Q9Y6D9.OID20904.v1	Major depression	10	0.98	0.79	1.22	0.851797	95	44219	0.593704
MAD1L1.Q9Y6D9.OID20904.v1	Major depression	11	0.97	0.79	1.21	0.806253	99	44219	0.571105
MAD1L1.Q9Y6D9.OID20904.v1	Major depression	12	0.96	0.78	1.18	0.689167	101	44219	0.83102
MAD1L1.Q9Y6D9.OID20904.v1	Major depression	13	0.96	0.78	1.18	0.689167	101	44219	0.83102
MAD1L1.Q9Y6D9.OID20904.v1	Major depression	14	0.96	0.78	1.18	0.689167	101	44219	0.83102
MAD1L1.Q9Y6D9.OID20904.v1	Major depression	15	0.96	0.78	1.18	0.689167	101	44219	0.83102
MAD1L1.Q9Y6D9.OID20904.v1	Major depression	16	0.96	0.78	1.18	0.689167	101	44219	0.83102
MAD1L1.Q9Y6D9.OID20904.v1	Major depression	17	0.96	0.78	1.18	0.689167	101	44219	0.83102
EREG.O14944.OID20905.v1	Major depression	1	0.91	0.55	1.5	0.701497	15	44219	12632
EREG.O14944.OID20905.v1	Major depression	2	0.86	0.6	1.23	0.399053	30	44219	0.383134
EREG.O14944.OID20905.v1	Major depression	3	0.85	0.63	1.15	0.293604	43	44219	0.649617
EREG.O14944.OID20905.v1	Major depression	4	0.92	0.7	1.2	0.538652	54	44219	0.647165
EREG.O14944.OID20905.v1	Major depression	5	0.92	0.72	1.17	0.487472	65	44219	0.769711
EREG.O14944.OID20905.v1	Major depression	6	0.95	0.76	1.18	0.624617	77	44219	0.474858
EREG.O14944.OID20905.v1	Major depression	7	0.93	0.75	1.15	0.498248	84	44219	0.720926
EREG.O14944.OID20905.v1	Major depression	8	0.97	0.79	1.2	0.800813	90	44219	0.275451
EREG.O14944.OID20905.v1	Major depression	9	0.96	0.78	1.18	0.700318	91	44219	0.404616
EREG.O14944.OID20905.v1	Major depression	10	0.96	0.79	1.18	0.726457	95	44219	0.384006
EREG.O14944.OID20905.v1	Major depression	11	0.95	0.78	1.15	0.591353	99	44219	0.589407
EREG.O14944.OID20905.v1	Major depression	12	0.92	0.76	1.12	0.396285	101	44219	0.981808
EREG.O14944.OID20905.v1	Major depression	13	0.92	0.76	1.12	0.396285	101	44219	0.981808
EREG.O14944.OID20905.v1	Major depression	14	0.92	0.76	1.12	0.396285	101	44219	0.981808
EREG.O14944.OID20905.v1	Major depression	15	0.92	0.76	1.12	0.396285	101	44219	0.981808
EREG.O14944.OID20905.v1	Major depression	16	0.92	0.76	1.12	0.396285	101	44219	0.981808
EREG.O14944.OID20905.v1	Major depression	17	0.92	0.76	1.12	0.396285	101	44219	0.981808
SKAP1.Q86WV1.OID20906.v1	Major depression	1	0.85	0.5	1.44	0.551929	15	44219	12649
SKAP1.Q86WV1.OID20906.v1	Major depression	2	0.99	0.68	1.45	0.975161	30	44219	0.442598
SKAP1.Q86WV1.OID20906.v1	Major depression	3	1.05	0.77	1.43	0.775892	43	44219	0.396761
SKAP1.Q86WV1.OID20906.v1	Major depression	4	1.1	0.83	1.45	0.501355	54	44219	0.316799
SKAP1.Q86WV1.OID20906.v1	Major depression	5	1.15	0.89	1.48	0.294152	65	44219	0.248929
SKAP1.Q86WV1.OID20906.v1	Major depression	6	1.18	0.93	1.49	0.173888	77	44219	0.257382
SKAP1.Q86WV1.OID20906.v1	Major depression	7	1.19	0.95	1.49	0.130878	84	44219	0.281986
SKAP1.Q86WV1.OID20906.v1	Major depression	8	1.17	0.94	1.45	0.159063	90	44219	0.476116
SKAP1.Q86WV1.OID20906.v1	Major depression	9	1.17	0.94	1.45	0.152937	91	44219	0.509193
SKAP1.Q86WV1.OID20906.v1	Major depression	10	1.12	0.91	1.38	0.299067	95	44219	0.970895
SKAP1.Q86WV1.OID20906.v1	Major depression	11	1.1	0.89	1.35	0.387452	99	44219	0.640248
SKAP1.Q86WV1.OID20906.v1	Major depression	12	1.07	0.87	1.32	0.501403	101	44219	0.426214
SKAP1.Q86WV1.OID20906.v1	Major depression	13	1.07	0.87	1.32	0.501403	101	44219	0.426214
SKAP1.Q86WV1.OID20906.v1	Major depression	14	1.07	0.87	1.32	0.501403	101	44219	0.426214
SKAP1.Q86WV1.OID20906.v1	Major depression	15	1.07	0.87	1.32	0.501403	101	44219	0.426214
SKAP1.Q86WV1.OID20906.v1	Major depression	16	1.07	0.87	1.32	0.501403	101	44219	0.426214
SKAP1.Q86WV1.OID20906.v1	Major depression	17	1.07	0.87	1.32	0.501403	101	44219	0.426214
IMPA1.P29218.OID20907.v1	Major depression	1	1.38	0.84	2.29	0.20635	15	44219	12666
IMPA1.P29218.OID20907.v1	Major depression	2	1.2	0.84	1.71	0.325669	30	44219	0.300158
IMPA1.P29218.OID20907.v1	Major depression	3	1	0.74	1.35	0.984442	43	44219	0.0344171
IMPA1.P29218.OID20907.v1	Major depression	4	1.1	0.84	1.44	0.480618	54	44219	0.561682
IMPA1.P29218.OID20907.v1	Major depression	5	1.07	0.84	1.37	0.574312	65	44219	0.460676
IMPA1.P29218.OID20907.v1	Major depression	6	1.03	0.82	1.29	0.806898	77	44219	0.255169
IMPA1.P29218.OID20907.v1	Major depression	7	1.02	0.82	1.27	0.843692	84	44219	0.267894
IMPA1.P29218.OID20907.v1	Major depression	8	1.04	0.85	1.28	0.68755	90	44219	0.535354
IMPA1.P29218.OID20907.v1	Major depression	9	1.04	0.85	1.28	0.682324	91	44219	0.544918
IMPA1.P29218.OID20907.v1	Major depression	10	1.04	0.85	1.27	0.72572	95	44219	0.481214
IMPA1.P29218.OID20907.v1	Major depression	11	1.03	0.85	1.25	0.770435	99	44219	0.44428
IMPA1.P29218.OID20907.v1	Major depression	12	0.98	0.81	1.19	0.854571	101	44219	0.115675
IMPA1.P29218.OID20907.v1	Major depression	13	0.98	0.81	1.19	0.854571	101	44219	0.115675
IMPA1.P29218.OID20907.v1	Major depression	14	0.98	0.81	1.19	0.854571	101	44219	0.115675
IMPA1.P29218.OID20907.v1	Major depression	15	0.98	0.81	1.19	0.854571	101	44219	0.115675
IMPA1.P29218.OID20907.v1	Major depression	16	0.98	0.81	1.19	0.854571	101	44219	0.115675
IMPA1.P29218.OID20907.v1	Major depression	17	0.98	0.81	1.19	0.854571	101	44219	0.115675
PTPN1.P18031.OID20908.v1	Major depression	1	1.34	0.8	2.25	0.261897	15	44219	12683
PTPN1.P18031.OID20908.v1	Major depression	2	1.12	0.78	1.61	0.545305	30	44219	0.407881
PTPN1.P18031.OID20908.v1	Major depression	3	0.96	0.71	1.3	0.785389	43	44219	0.0641705
PTPN1.P18031.OID20908.v1	Major depression	4	1.04	0.8	1.36	0.765886	54	44219	0.539272
PTPN1.P18031.OID20908.v1	Major depression	5	1.09	0.85	1.39	0.498489	65	44219	0.980467
PTPN1.P18031.OID20908.v1	Major depression	6	1.08	0.86	1.36	0.485881	77	44219	0.975971
PTPN1.P18031.OID20908.v1	Major depression	7	1.07	0.87	1.33	0.517982	84	44219	0.888725
PTPN1.P18031.OID20908.v1	Major depression	8	1.07	0.86	1.31	0.550253	90	44219	0.852436
PTPN1.P18031.OID20908.v1	Major depression	9	1.07	0.87	1.32	0.51297	91	44219	0.910118
PTPN1.P18031.OID20908.v1	Major depression	10	1.05	0.86	1.29	0.638014	95	44219	0.661298
PTPN1.P18031.OID20908.v1	Major depression	11	1.05	0.86	1.28	0.633896	99	44219	0.692295
PTPN1.P18031.OID20908.v1	Major depression	12	1.02	0.84	1.25	0.815779	101	44219	0.403548
PTPN1.P18031.OID20908.v1	Major depression	13	1.02	0.84	1.25	0.815779	101	44219	0.403548
PTPN1.P18031.OID20908.v1	Major depression	14	1.02	0.84	1.25	0.815779	101	44219	0.403548
PTPN1.P18031.OID20908.v1	Major depression	15	1.02	0.84	1.25	0.815779	101	44219	0.403548
PTPN1.P18031.OID20908.v1	Major depression	16	1.02	0.84	1.25	0.815779	101	44219	0.403548
PTPN1.P18031.OID20908.v1	Major depression	17	1.02	0.84	1.25	0.815779	101	44219	0.403548
GGT5.P36269.OID20909.v1	Major depression	1	1.01	0.62	1.66	0.960643	15	44219	12700
GGT5.P36269.OID20909.v1	Major depression	2	1.06	0.75	1.51	0.738816	30	44219	0.637034
GGT5.P36269.OID20909.v1	Major depression	3	1	0.74	1.34	0.999496	43	44219	0.948515
GGT5.P36269.OID20909.v1	Major depression	4	1.03	0.79	1.34	0.852952	54	44219	0.989875
GGT5.P36269.OID20909.v1	Major depression	5	1.09	0.85	1.39	0.492245	65	44219	0.500404
GGT5.P36269.OID20909.v1	Major depression	6	1.04	0.84	1.3	0.701546	77	44219	0.886999
GGT5.P36269.OID20909.v1	Major depression	7	1.02	0.83	1.27	0.824742	84	44219	0.941917
GGT5.P36269.OID20909.v1	Major depression	8	1.03	0.84	1.26	0.780182	90	44219	0.945538
GGT5.P36269.OID20909.v1	Major depression	9	1.01	0.83	1.24	0.896728	91	44219	0.775857
GGT5.P36269.OID20909.v1	Major depression	10	1.02	0.84	1.25	0.832154	95	44219	0.990192
GGT5.P36269.OID20909.v1	Major depression	11	1.02	0.84	1.25	0.805138	99	44219	0.896807
GGT5.P36269.OID20909.v1	Major depression	12	1.03	0.84	1.25	0.79586	101	44219	0.892742
GGT5.P36269.OID20909.v1	Major depression	13	1.03	0.84	1.25	0.79586	101	44219	0.892742
GGT5.P36269.OID20909.v1	Major depression	14	1.03	0.84	1.25	0.79586	101	44219	0.892742
GGT5.P36269.OID20909.v1	Major depression	15	1.03	0.84	1.25	0.79586	101	44219	0.892742
GGT5.P36269.OID20909.v1	Major depression	16	1.03	0.84	1.25	0.79586	101	44219	0.892742
GGT5.P36269.OID20909.v1	Major depression	17	1.03	0.84	1.25	0.79586	101	44219	0.892742
CLPP.Q16740.OID20910.v1	Major depression	1	1.32	0.8	2.17	0.279117	15	44219	12717
CLPP.Q16740.OID20910.v1	Major depression	2	1.15	0.81	1.64	0.43518	30	44219	0.262143
CLPP.Q16740.OID20910.v1	Major depression	3	1.02	0.76	1.37	0.898969	43	44219	0.0634385
CLPP.Q16740.OID20910.v1	Major depression	4	1.02	0.78	1.33	0.889707	54	44219	0.144961
CLPP.Q16740.OID20910.v1	Major depression	5	1.01	0.79	1.28	0.96499	65	44219	0.22063
CLPP.Q16740.OID20910.v1	Major depression	6	1.04	0.83	1.29	0.761975	77	44219	0.734061
CLPP.Q16740.OID20910.v1	Major depression	7	1.03	0.83	1.27	0.787206	84	44219	0.717965
CLPP.Q16740.OID20910.v1	Major depression	8	1.03	0.84	1.26	0.801826	90	44219	0.728002
CLPP.Q16740.OID20910.v1	Major depression	9	1.02	0.83	1.25	0.864452	91	44219	0.614727
CLPP.Q16740.OID20910.v1	Major depression	10	1	0.82	1.23	0.973922	95	44219	0.500556
CLPP.Q16740.OID20910.v1	Major depression	11	1.01	0.83	1.23	0.946041	99	44219	0.588986
CLPP.Q16740.OID20910.v1	Major depression	12	0.98	0.81	1.19	0.825264	101	44219	0.296501
CLPP.Q16740.OID20910.v1	Major depression	13	0.98	0.81	1.19	0.825264	101	44219	0.296501
CLPP.Q16740.OID20910.v1	Major depression	14	0.98	0.81	1.19	0.825264	101	44219	0.296501
CLPP.Q16740.OID20910.v1	Major depression	15	0.98	0.81	1.19	0.825264	101	44219	0.296501
CLPP.Q16740.OID20910.v1	Major depression	16	0.98	0.81	1.19	0.825264	101	44219	0.296501
CLPP.Q16740.OID20910.v1	Major depression	17	0.98	0.81	1.19	0.825264	101	44219	0.296501
IL6.P05231.OID20911.v1	Major depression	1	1.3	0.75	2.27	0.354107	15	44219	12734
IL6.P05231.OID20911.v1	Major depression	2	0.81	0.54	1.22	0.316864	30	44219	0.243885
IL6.P05231.OID20911.v1	Major depression	3	0.9	0.63	1.26	0.528952	43	44219	0.993729
IL6.P05231.OID20911.v1	Major depression	4	0.96	0.71	1.3	0.800659	54	44219	0.999201
IL6.P05231.OID20911.v1	Major depression	5	0.93	0.71	1.23	0.627207	65	44219	0.74176
IL6.P05231.OID20911.v1	Major depression	6	0.92	0.71	1.19	0.509003	77	44219	0.928872
IL6.P05231.OID20911.v1	Major depression	7	0.93	0.73	1.19	0.582921	84	44219	0.853477
IL6.P05231.OID20911.v1	Major depression	8	0.98	0.77	1.24	0.863944	90	44219	0.404964
IL6.P05231.OID20911.v1	Major depression	9	0.98	0.78	1.25	0.898893	91	44219	0.364648
IL6.P05231.OID20911.v1	Major depression	10	0.97	0.77	1.23	0.828738	95	44219	0.331026
IL6.P05231.OID20911.v1	Major depression	11	0.93	0.74	1.17	0.552333	99	44219	0.640299
IL6.P05231.OID20911.v1	Major depression	12	0.93	0.74	1.16	0.500471	101	44219	0.83712
IL6.P05231.OID20911.v1	Major depression	13	0.93	0.74	1.16	0.500471	101	44219	0.83712
IL6.P05231.OID20911.v1	Major depression	14	0.93	0.74	1.16	0.500471	101	44219	0.83712
IL6.P05231.OID20911.v1	Major depression	15	0.93	0.74	1.16	0.500471	101	44219	0.83712
IL6.P05231.OID20911.v1	Major depression	16	0.93	0.74	1.16	0.500471	101	44219	0.83712
IL6.P05231.OID20911.v1	Major depression	17	0.93	0.74	1.16	0.500471	101	44219	0.83712
PTPRN2.Q92932.OID20912.v1	Major depression	1	1.2	0.73	1.99	0.476934	15	44219	12751
PTPRN2.Q92932.OID20912.v1	Major depression	2	1.1	0.76	1.57	0.618919	30	44219	0.882806
PTPRN2.Q92932.OID20912.v1	Major depression	3	0.94	0.69	1.27	0.676144	43	44219	0.171586
PTPRN2.Q92932.OID20912.v1	Major depression	4	0.98	0.75	1.29	0.89013	54	44219	0.553661
PTPRN2.Q92932.OID20912.v1	Major depression	5	1.05	0.82	1.34	0.699696	65	44219	0.780169
PTPRN2.Q92932.OID20912.v1	Major depression	6	1.02	0.81	1.28	0.854683	77	44219	0.662594
PTPRN2.Q92932.OID20912.v1	Major depression	7	1.06	0.86	1.32	0.581032	84	44219	0.790002
PTPRN2.Q92932.OID20912.v1	Major depression	8	1.1	0.89	1.35	0.388683	90	44219	0.52525
PTPRN2.Q92932.OID20912.v1	Major depression	9	1.1	0.89	1.36	0.368475	91	44219	0.4935
PTPRN2.Q92932.OID20912.v1	Major depression	10	1.1	0.9	1.35	0.365815	95	44219	0.573745
PTPRN2.Q92932.OID20912.v1	Major depression	11	1.07	0.88	1.31	0.510172	99	44219	0.948827
PTPRN2.Q92932.OID20912.v1	Major depression	12	1.06	0.87	1.29	0.583799	101	44219	0.934915
PTPRN2.Q92932.OID20912.v1	Major depression	13	1.06	0.87	1.29	0.583799	101	44219	0.934915
PTPRN2.Q92932.OID20912.v1	Major depression	14	1.06	0.87	1.29	0.583799	101	44219	0.934915
PTPRN2.Q92932.OID20912.v1	Major depression	15	1.06	0.87	1.29	0.583799	101	44219	0.934915
PTPRN2.Q92932.OID20912.v1	Major depression	16	1.06	0.87	1.29	0.583799	101	44219	0.934915
PTPRN2.Q92932.OID20912.v1	Major depression	17	1.06	0.87	1.29	0.583799	101	44219	0.934915
NMNAT1.Q9HAN9.OID20913.v1	Major depression	1	0.94	0.55	1.59	0.807244	15	44219	12768
NMNAT1.Q9HAN9.OID20913.v1	Major depression	2	1	0.69	1.45	0.992134	30	44219	0.248196
NMNAT1.Q9HAN9.OID20913.v1	Major depression	3	0.87	0.64	1.19	0.386969	43	44219	0.844575
NMNAT1.Q9HAN9.OID20913.v1	Major depression	4	0.82	0.62	1.08	0.151702	54	44219	0.355704
NMNAT1.Q9HAN9.OID20913.v1	Major depression	5	0.86	0.67	1.11	0.254814	65	44219	0.953477
NMNAT1.Q9HAN9.OID20913.v1	Major depression	6	0.86	0.68	1.08	0.183466	77	44219	0.822021
NMNAT1.Q9HAN9.OID20913.v1	Major depression	7	0.87	0.7	1.09	0.223456	84	44219	0.636134
NMNAT1.Q9HAN9.OID20913.v1	Major depression	8	0.87	0.7	1.08	0.204798	90	44219	0.646687
NMNAT1.Q9HAN9.OID20913.v1	Major depression	9	0.87	0.7	1.07	0.181677	91	44219	0.734265
NMNAT1.Q9HAN9.OID20913.v1	Major depression	10	0.85	0.69	1.05	0.136851	95	44219	0.799321
NMNAT1.Q9HAN9.OID20913.v1	Major depression	11	0.84	0.68	1.03	0.0922884	99	44219	0.948366
NMNAT1.Q9HAN9.OID20913.v1	Major depression	12	0.84	0.69	1.03	0.0916329	101	44219	0.970638
NMNAT1.Q9HAN9.OID20913.v1	Major depression	13	0.84	0.69	1.03	0.0916329	101	44219	0.970638
NMNAT1.Q9HAN9.OID20913.v1	Major depression	14	0.84	0.69	1.03	0.0916329	101	44219	0.970638
NMNAT1.Q9HAN9.OID20913.v1	Major depression	15	0.84	0.69	1.03	0.0916329	101	44219	0.970638
NMNAT1.Q9HAN9.OID20913.v1	Major depression	16	0.84	0.69	1.03	0.0916329	101	44219	0.970638
NMNAT1.Q9HAN9.OID20913.v1	Major depression	17	0.84	0.69	1.03	0.0916329	101	44219	0.970638
CRTAM.O95727.OID20914.v1	Major depression	1	0.71	0.42	1.2	0.203308	15	44219	12785
CRTAM.O95727.OID20914.v1	Major depression	2	0.91	0.63	1.32	0.635623	30	44219	0.461769
CRTAM.O95727.OID20914.v1	Major depression	3	1	0.73	1.36	0.992635	43	44219	0.304309
CRTAM.O95727.OID20914.v1	Major depression	4	1.05	0.79	1.38	0.749393	54	44219	0.295971
CRTAM.O95727.OID20914.v1	Major depression	5	0.97	0.75	1.25	0.804055	65	44219	0.999278
CRTAM.O95727.OID20914.v1	Major depression	6	0.95	0.75	1.19	0.646547	77	44219	0.92623
CRTAM.O95727.OID20914.v1	Major depression	7	0.93	0.75	1.16	0.525708	84	44219	0.84567
CRTAM.O95727.OID20914.v1	Major depression	8	0.97	0.79	1.21	0.808854	90	44219	0.644485
CRTAM.O95727.OID20914.v1	Major depression	9	1	0.81	1.23	0.969251	91	44219	0.404422
CRTAM.O95727.OID20914.v1	Major depression	10	1.01	0.82	1.24	0.952386	95	44219	0.274617
CRTAM.O95727.OID20914.v1	Major depression	11	1.03	0.84	1.26	0.796636	99	44219	0.166976
CRTAM.O95727.OID20914.v1	Major depression	12	1.01	0.83	1.24	0.899285	101	44219	0.298582
CRTAM.O95727.OID20914.v1	Major depression	13	1.01	0.83	1.24	0.899285	101	44219	0.298582
CRTAM.O95727.OID20914.v1	Major depression	14	1.01	0.83	1.24	0.899285	101	44219	0.298582
CRTAM.O95727.OID20914.v1	Major depression	15	1.01	0.83	1.24	0.899285	101	44219	0.298582
CRTAM.O95727.OID20914.v1	Major depression	16	1.01	0.83	1.24	0.899285	101	44219	0.298582
CRTAM.O95727.OID20914.v1	Major depression	17	1.01	0.83	1.24	0.899285	101	44219	0.298582
CSF2RA.P15509.OID20915.v1	Major depression	1	0.55	0.33	0.93	0.0252229	15	44219	12802
CSF2RA.P15509.OID20915.v1	Major depression	2	0.85	0.59	1.22	0.370513	30	44219	0.0123857
CSF2RA.P15509.OID20915.v1	Major depression	3	0.88	0.65	1.2	0.421128	43	44219	0.033326
CSF2RA.P15509.OID20915.v1	Major depression	4	0.94	0.72	1.24	0.67334	54	44219	0.0562714
CSF2RA.P15509.OID20915.v1	Major depression	5	0.88	0.69	1.13	0.307343	65	44219	0.524278
CSF2RA.P15509.OID20915.v1	Major depression	6	0.87	0.7	1.1	0.244218	77	44219	0.567834
CSF2RA.P15509.OID20915.v1	Major depression	7	0.87	0.7	1.08	0.191907	84	44219	0.730581
CSF2RA.P15509.OID20915.v1	Major depression	8	0.88	0.71	1.08	0.216347	90	44219	0.643304
CSF2RA.P15509.OID20915.v1	Major depression	9	0.88	0.72	1.09	0.236579	91	44219	0.57252
CSF2RA.P15509.OID20915.v1	Major depression	10	0.89	0.73	1.09	0.26587	95	44219	0.43909
CSF2RA.P15509.OID20915.v1	Major depression	11	0.91	0.74	1.11	0.333784	99	44219	0.284373
CSF2RA.P15509.OID20915.v1	Major depression	12	0.89	0.73	1.08	0.246567	101	44219	0.478009
CSF2RA.P15509.OID20915.v1	Major depression	13	0.89	0.73	1.08	0.246567	101	44219	0.478009
CSF2RA.P15509.OID20915.v1	Major depression	14	0.89	0.73	1.08	0.246567	101	44219	0.478009
CSF2RA.P15509.OID20915.v1	Major depression	15	0.89	0.73	1.08	0.246567	101	44219	0.478009
CSF2RA.P15509.OID20915.v1	Major depression	16	0.89	0.73	1.08	0.246567	101	44219	0.478009
CSF2RA.P15509.OID20915.v1	Major depression	17	0.89	0.73	1.08	0.246567	101	44219	0.478009
PSG1.P11464.OID20916.v1	Major depression	1	1.15	0.69	1.94	0.588785	15	44219	12819
PSG1.P11464.OID20916.v1	Major depression	2	1.05	0.72	1.52	0.817502	30	44219	0.9943
PSG1.P11464.OID20916.v1	Major depression	3	1.07	0.78	1.46	0.672844	43	44219	0.882399
PSG1.P11464.OID20916.v1	Major depression	4	1	0.76	1.33	0.987114	54	44219	0.375727
PSG1.P11464.OID20916.v1	Major depression	5	0.94	0.72	1.21	0.627279	65	44219	0.168423
PSG1.P11464.OID20916.v1	Major depression	6	0.94	0.74	1.19	0.598774	77	44219	0.281892
PSG1.P11464.OID20916.v1	Major depression	7	0.94	0.75	1.18	0.588998	84	44219	0.387267
PSG1.P11464.OID20916.v1	Major depression	8	0.94	0.76	1.17	0.585227	90	44219	0.458385
PSG1.P11464.OID20916.v1	Major depression	9	0.96	0.77	1.2	0.736559	91	44219	0.768899
PSG1.P11464.OID20916.v1	Major depression	10	0.99	0.8	1.23	0.960899	95	44219	0.771035
PSG1.P11464.OID20916.v1	Major depression	11	0.99	0.8	1.22	0.91772	99	44219	0.819047
PSG1.P11464.OID20916.v1	Major depression	12	0.99	0.8	1.21	0.889695	101	44219	0.864141
PSG1.P11464.OID20916.v1	Major depression	13	0.99	0.8	1.21	0.889695	101	44219	0.864141
PSG1.P11464.OID20916.v1	Major depression	14	0.99	0.8	1.21	0.889695	101	44219	0.864141
PSG1.P11464.OID20916.v1	Major depression	15	0.99	0.8	1.21	0.889695	101	44219	0.864141
PSG1.P11464.OID20916.v1	Major depression	16	0.99	0.8	1.21	0.889695	101	44219	0.864141
PSG1.P11464.OID20916.v1	Major depression	17	0.99	0.8	1.21	0.889695	101	44219	0.864141
DRAXIN.Q8NBI3.OID20917.v1	Major depression	1	1.15	0.69	1.93	0.595439	15	44219	12836
DRAXIN.Q8NBI3.OID20917.v1	Major depression	2	1.21	0.84	1.75	0.306286	30	44219	0.93198
DRAXIN.Q8NBI3.OID20917.v1	Major depression	3	1.03	0.76	1.4	0.861877	43	44219	0.16456
DRAXIN.Q8NBI3.OID20917.v1	Major depression	4	1.09	0.83	1.43	0.544001	54	44219	0.676362
DRAXIN.Q8NBI3.OID20917.v1	Major depression	5	1.12	0.87	1.44	0.378307	65	44219	0.98275
DRAXIN.Q8NBI3.OID20917.v1	Major depression	6	0.99	0.79	1.25	0.963565	77	44219	0.185331
DRAXIN.Q8NBI3.OID20917.v1	Major depression	7	0.99	0.8	1.24	0.964363	84	44219	0.297868
DRAXIN.Q8NBI3.OID20917.v1	Major depression	8	1	0.81	1.24	0.999821	90	44219	0.411227
DRAXIN.Q8NBI3.OID20917.v1	Major depression	9	0.98	0.79	1.21	0.858064	91	44219	0.279161
DRAXIN.Q8NBI3.OID20917.v1	Major depression	10	0.99	0.8	1.22	0.902272	95	44219	0.427348
DRAXIN.Q8NBI3.OID20917.v1	Major depression	11	1.01	0.82	1.24	0.941424	99	44219	0.677341
DRAXIN.Q8NBI3.OID20917.v1	Major depression	12	1	0.81	1.22	0.964911	101	44219	0.499298
DRAXIN.Q8NBI3.OID20917.v1	Major depression	13	1	0.81	1.22	0.964911	101	44219	0.499298
DRAXIN.Q8NBI3.OID20917.v1	Major depression	14	1	0.81	1.22	0.964911	101	44219	0.499298
DRAXIN.Q8NBI3.OID20917.v1	Major depression	15	1	0.81	1.22	0.964911	101	44219	0.499298
DRAXIN.Q8NBI3.OID20917.v1	Major depression	16	1	0.81	1.22	0.964911	101	44219	0.499298
DRAXIN.Q8NBI3.OID20917.v1	Major depression	17	1	0.81	1.22	0.964911	101	44219	0.499298
EBAG9.O00559.OID20918.v1	Major depression	1	1.44	0.87	2.38	0.157858	15	44219	12853
EBAG9.O00559.OID20918.v1	Major depression	2	1.17	0.82	1.67	0.389363	30	44219	0.11503
EBAG9.O00559.OID20918.v1	Major depression	3	0.98	0.73	1.33	0.920927	43	44219	0.0168075
EBAG9.O00559.OID20918.v1	Major depression	4	1.09	0.83	1.42	0.536475	54	44219	0.456882
EBAG9.O00559.OID20918.v1	Major depression	5	1.09	0.86	1.4	0.465709	65	44219	0.642047
EBAG9.O00559.OID20918.v1	Major depression	6	1.08	0.86	1.35	0.525922	77	44219	0.624673
EBAG9.O00559.OID20918.v1	Major depression	7	1.04	0.84	1.29	0.713679	84	44219	0.356928
EBAG9.O00559.OID20918.v1	Major depression	8	1.06	0.86	1.3	0.597603	90	44219	0.601203
EBAG9.O00559.OID20918.v1	Major depression	9	1.06	0.86	1.3	0.596159	91	44219	0.594202
EBAG9.O00559.OID20918.v1	Major depression	10	1.05	0.86	1.28	0.65749	95	44219	0.507804
EBAG9.O00559.OID20918.v1	Major depression	11	1.03	0.85	1.26	0.746773	99	44219	0.408457
EBAG9.O00559.OID20918.v1	Major depression	12	1.01	0.83	1.23	0.941693	101	44219	0.206049
EBAG9.O00559.OID20918.v1	Major depression	13	1.01	0.83	1.23	0.941693	101	44219	0.206049
EBAG9.O00559.OID20918.v1	Major depression	14	1.01	0.83	1.23	0.941693	101	44219	0.206049
EBAG9.O00559.OID20918.v1	Major depression	15	1.01	0.83	1.23	0.941693	101	44219	0.206049
EBAG9.O00559.OID20918.v1	Major depression	16	1.01	0.83	1.23	0.941693	101	44219	0.206049
EBAG9.O00559.OID20918.v1	Major depression	17	1.01	0.83	1.23	0.941693	101	44219	0.206049
ULBP2.Q9BZM5.OID20919.v1	Major depression	1	0.96	0.59	1.55	0.852832	15	44219	12870
ULBP2.Q9BZM5.OID20919.v1	Major depression	2	0.98	0.69	1.39	0.900274	30	44219	0.494734
ULBP2.Q9BZM5.OID20919.v1	Major depression	3	0.89	0.67	1.2	0.463053	43	44219	0.856816
ULBP2.Q9BZM5.OID20919.v1	Major depression	4	1	0.77	1.31	0.991532	54	44219	0.581027
ULBP2.Q9BZM5.OID20919.v1	Major depression	5	1	0.78	1.28	0.992413	65	44219	0.707821
ULBP2.Q9BZM5.OID20919.v1	Major depression	6	0.95	0.76	1.19	0.681658	77	44219	0.967904
ULBP2.Q9BZM5.OID20919.v1	Major depression	7	1	0.8	1.24	0.973752	84	44219	0.50111
ULBP2.Q9BZM5.OID20919.v1	Major depression	8	1.05	0.85	1.29	0.648672	90	44219	0.20285
ULBP2.Q9BZM5.OID20919.v1	Major depression	9	1.05	0.85	1.3	0.626419	91	44219	0.182293
ULBP2.Q9BZM5.OID20919.v1	Major depression	10	1.06	0.87	1.3	0.568042	95	44219	0.11512
ULBP2.Q9BZM5.OID20919.v1	Major depression	11	1.08	0.88	1.32	0.44857	99	44219	0.0735682
ULBP2.Q9BZM5.OID20919.v1	Major depression	12	1.09	0.89	1.33	0.408147	101	44219	0.0731952
ULBP2.Q9BZM5.OID20919.v1	Major depression	13	1.09	0.89	1.33	0.408147	101	44219	0.0731952
ULBP2.Q9BZM5.OID20919.v1	Major depression	14	1.09	0.89	1.33	0.408147	101	44219	0.0731952
ULBP2.Q9BZM5.OID20919.v1	Major depression	15	1.09	0.89	1.33	0.408147	101	44219	0.0731952
ULBP2.Q9BZM5.OID20919.v1	Major depression	16	1.09	0.89	1.33	0.408147	101	44219	0.0731952
ULBP2.Q9BZM5.OID20919.v1	Major depression	17	1.09	0.89	1.33	0.408147	101	44219	0.0731952
NGF.P01138.OID20920.v1	Major depression	1	0.96	0.58	1.6	0.883611	15	44219	12887
NGF.P01138.OID20920.v1	Major depression	2	1.14	0.79	1.63	0.47685	30	44219	0.419182
NGF.P01138.OID20920.v1	Major depression	3	1.14	0.84	1.54	0.399813	43	44219	0.538595
NGF.P01138.OID20920.v1	Major depression	4	1.13	0.86	1.48	0.370612	54	44219	0.607952
NGF.P01138.OID20920.v1	Major depression	5	1.11	0.87	1.42	0.39326	65	44219	0.902927
NGF.P01138.OID20920.v1	Major depression	6	1.03	0.83	1.29	0.778387	77	44219	0.373791
NGF.P01138.OID20920.v1	Major depression	7	1	0.81	1.24	0.981854	84	44219	0.206638
NGF.P01138.OID20920.v1	Major depression	8	1.06	0.86	1.3	0.577987	90	44219	0.829225
NGF.P01138.OID20920.v1	Major depression	9	1.05	0.86	1.3	0.614305	91	44219	0.770508
NGF.P01138.OID20920.v1	Major depression	10	1.06	0.87	1.3	0.553734	95	44219	0.887381
NGF.P01138.OID20920.v1	Major depression	11	1.05	0.86	1.28	0.603259	99	44219	0.805051
NGF.P01138.OID20920.v1	Major depression	12	1.04	0.85	1.26	0.698092	101	44219	0.630582
NGF.P01138.OID20920.v1	Major depression	13	1.04	0.85	1.26	0.698092	101	44219	0.630582
NGF.P01138.OID20920.v1	Major depression	14	1.04	0.85	1.26	0.698092	101	44219	0.630582
NGF.P01138.OID20920.v1	Major depression	15	1.04	0.85	1.26	0.698092	101	44219	0.630582
NGF.P01138.OID20920.v1	Major depression	16	1.04	0.85	1.26	0.698092	101	44219	0.630582
NGF.P01138.OID20920.v1	Major depression	17	1.04	0.85	1.26	0.698092	101	44219	0.630582
ABHD14B.Q96IU4.OID20921.v1	Major depression	1	1.1	0.67	1.82	0.701002	15	44219	12904
ABHD14B.Q96IU4.OID20921.v1	Major depression	2	1.04	0.73	1.48	0.842637	30	44219	0.497301
ABHD14B.Q96IU4.OID20921.v1	Major depression	3	0.97	0.72	1.31	0.861597	43	44219	0.338988
ABHD14B.Q96IU4.OID20921.v1	Major depression	4	1.01	0.77	1.32	0.939046	54	44219	0.668946
ABHD14B.Q96IU4.OID20921.v1	Major depression	5	0.97	0.76	1.23	0.779114	65	44219	0.402075
ABHD14B.Q96IU4.OID20921.v1	Major depression	6	0.94	0.75	1.18	0.606745	77	44219	0.476801
ABHD14B.Q96IU4.OID20921.v1	Major depression	7	0.9	0.73	1.11	0.331268	84	44219	0.192076
ABHD14B.Q96IU4.OID20921.v1	Major depression	8	0.92	0.74	1.13	0.405034	90	44219	0.381384
ABHD14B.Q96IU4.OID20921.v1	Major depression	9	0.91	0.74	1.11	0.348073	91	44219	0.303463
ABHD14B.Q96IU4.OID20921.v1	Major depression	10	0.9	0.74	1.1	0.317562	95	44219	0.32537
ABHD14B.Q96IU4.OID20921.v1	Major depression	11	0.9	0.74	1.1	0.293965	99	44219	0.36979
ABHD14B.Q96IU4.OID20921.v1	Major depression	12	0.88	0.73	1.07	0.214942	101	44219	0.230317
ABHD14B.Q96IU4.OID20921.v1	Major depression	13	0.88	0.73	1.07	0.214942	101	44219	0.230317
ABHD14B.Q96IU4.OID20921.v1	Major depression	14	0.88	0.73	1.07	0.214942	101	44219	0.230317
ABHD14B.Q96IU4.OID20921.v1	Major depression	15	0.88	0.73	1.07	0.214942	101	44219	0.230317
ABHD14B.Q96IU4.OID20921.v1	Major depression	16	0.88	0.73	1.07	0.214942	101	44219	0.230317
ABHD14B.Q96IU4.OID20921.v1	Major depression	17	0.88	0.73	1.07	0.214942	101	44219	0.230317
PHOSPHO1.Q8TCT1.OID20922.v1	Major depression	1	1.34	0.77	2.32	0.302347	15	44219	12921
PHOSPHO1.Q8TCT1.OID20922.v1	Major depression	2	1.19	0.81	1.76	0.376065	30	44219	0.684109
PHOSPHO1.Q8TCT1.OID20922.v1	Major depression	3	0.94	0.68	1.3	0.699948	43	44219	0.0602384
PHOSPHO1.Q8TCT1.OID20922.v1	Major depression	4	1.03	0.76	1.37	0.867906	54	44219	0.364268
PHOSPHO1.Q8TCT1.OID20922.v1	Major depression	5	1.1	0.84	1.43	0.494112	65	44219	0.931305
PHOSPHO1.Q8TCT1.OID20922.v1	Major depression	6	1.05	0.82	1.35	0.682619	77	44219	0.927634
PHOSPHO1.Q8TCT1.OID20922.v1	Major depression	7	1.11	0.88	1.41	0.363557	84	44219	0.365236
PHOSPHO1.Q8TCT1.OID20922.v1	Major depression	8	1.18	0.94	1.48	0.147039	90	44219	0.123502
PHOSPHO1.Q8TCT1.OID20922.v1	Major depression	9	1.14	0.91	1.42	0.267749	91	44219	0.3266
PHOSPHO1.Q8TCT1.OID20922.v1	Major depression	10	1.12	0.9	1.39	0.324203	95	44219	0.32904
PHOSPHO1.Q8TCT1.OID20922.v1	Major depression	11	1.12	0.9	1.39	0.306805	99	44219	0.249664
PHOSPHO1.Q8TCT1.OID20922.v1	Major depression	12	1.09	0.88	1.36	0.410051	101	44219	0.485717
PHOSPHO1.Q8TCT1.OID20922.v1	Major depression	13	1.09	0.88	1.36	0.410051	101	44219	0.485717
PHOSPHO1.Q8TCT1.OID20922.v1	Major depression	14	1.09	0.88	1.36	0.410051	101	44219	0.485717
PHOSPHO1.Q8TCT1.OID20922.v1	Major depression	15	1.09	0.88	1.36	0.410051	101	44219	0.485717
PHOSPHO1.Q8TCT1.OID20922.v1	Major depression	16	1.09	0.88	1.36	0.410051	101	44219	0.485717
PHOSPHO1.Q8TCT1.OID20922.v1	Major depression	17	1.09	0.88	1.36	0.410051	101	44219	0.485717
CRADD.P78560.OID20923.v1	Major depression	1	1.18	0.72	1.95	0.513091	15	44219	12938
CRADD.P78560.OID20923.v1	Major depression	2	1.16	0.81	1.66	0.40549	30	44219	0.600402
CRADD.P78560.OID20923.v1	Major depression	3	0.96	0.71	1.29	0.787131	43	44219	0.0557394
CRADD.P78560.OID20923.v1	Major depression	4	1.02	0.78	1.33	0.883715	54	44219	0.424453
CRADD.P78560.OID20923.v1	Major depression	5	1.01	0.8	1.29	0.91714	65	44219	0.497082
CRADD.P78560.OID20923.v1	Major depression	6	1	0.8	1.25	0.995387	77	44219	0.569629
CRADD.P78560.OID20923.v1	Major depression	7	1	0.81	1.24	0.997831	84	44219	0.612539
CRADD.P78560.OID20923.v1	Major depression	8	1.01	0.82	1.24	0.936685	90	44219	0.775115
CRADD.P78560.OID20923.v1	Major depression	9	1	0.81	1.22	0.98022	91	44219	0.644778
CRADD.P78560.OID20923.v1	Major depression	10	0.99	0.81	1.21	0.945515	95	44219	0.621542
CRADD.P78560.OID20923.v1	Major depression	11	0.99	0.82	1.21	0.94945	99	44219	0.686567
CRADD.P78560.OID20923.v1	Major depression	12	0.96	0.79	1.17	0.67739	101	44219	0.312199
CRADD.P78560.OID20923.v1	Major depression	13	0.96	0.79	1.17	0.67739	101	44219	0.312199
CRADD.P78560.OID20923.v1	Major depression	14	0.96	0.79	1.17	0.67739	101	44219	0.312199
CRADD.P78560.OID20923.v1	Major depression	15	0.96	0.79	1.17	0.67739	101	44219	0.312199
CRADD.P78560.OID20923.v1	Major depression	16	0.96	0.79	1.17	0.67739	101	44219	0.312199
CRADD.P78560.OID20923.v1	Major depression	17	0.96	0.79	1.17	0.67739	101	44219	0.312199
SPOCK1.Q08629.OID20924.v1	Major depression	1	1.1	0.67	1.82	0.703887	15	44219	12955
SPOCK1.Q08629.OID20924.v1	Major depression	2	1.2	0.84	1.71	0.314266	30	44219	0.921162
SPOCK1.Q08629.OID20924.v1	Major depression	3	1.08	0.8	1.45	0.626023	43	44219	0.343488
SPOCK1.Q08629.OID20924.v1	Major depression	4	0.97	0.74	1.27	0.835355	54	44219	0.0671686
SPOCK1.Q08629.OID20924.v1	Major depression	5	0.97	0.76	1.24	0.819097	65	44219	0.171605
SPOCK1.Q08629.OID20924.v1	Major depression	6	0.92	0.74	1.16	0.489095	77	44219	0.180467
SPOCK1.Q08629.OID20924.v1	Major depression	7	0.93	0.75	1.16	0.530362	84	44219	0.324863
SPOCK1.Q08629.OID20924.v1	Major depression	8	0.96	0.78	1.18	0.678097	90	44219	0.62056
SPOCK1.Q08629.OID20924.v1	Major depression	9	0.96	0.78	1.18	0.673075	91	44219	0.643693
SPOCK1.Q08629.OID20924.v1	Major depression	10	0.93	0.76	1.14	0.492005	95	44219	0.419652
SPOCK1.Q08629.OID20924.v1	Major depression	11	0.93	0.76	1.14	0.481954	99	44219	0.550302
SPOCK1.Q08629.OID20924.v1	Major depression	12	0.92	0.76	1.12	0.428665	101	44219	0.47797
SPOCK1.Q08629.OID20924.v1	Major depression	13	0.92	0.76	1.12	0.428665	101	44219	0.47797
SPOCK1.Q08629.OID20924.v1	Major depression	14	0.92	0.76	1.12	0.428665	101	44219	0.47797
SPOCK1.Q08629.OID20924.v1	Major depression	15	0.92	0.76	1.12	0.428665	101	44219	0.47797
SPOCK1.Q08629.OID20924.v1	Major depression	16	0.92	0.76	1.12	0.428665	101	44219	0.47797
SPOCK1.Q08629.OID20924.v1	Major depression	17	0.92	0.76	1.12	0.428665	101	44219	0.47797
PAEP.P09466.OID20925.v1	Major depression	1	0.64	0.38	1.07	0.0893307	15	44219	12972
PAEP.P09466.OID20925.v1	Major depression	2	0.79	0.55	1.14	0.20508	30	44219	0.228566
PAEP.P09466.OID20925.v1	Major depression	3	0.85	0.63	1.16	0.314885	43	44219	0.148036
PAEP.P09466.OID20925.v1	Major depression	4	0.93	0.71	1.23	0.625545	54	44219	0.0175167
PAEP.P09466.OID20925.v1	Major depression	5	0.97	0.75	1.24	0.796124	65	44219	0.0284258
PAEP.P09466.OID20925.v1	Major depression	6	0.98	0.78	1.24	0.89158	77	44219	0.112552
PAEP.P09466.OID20925.v1	Major depression	7	0.97	0.78	1.22	0.819976	84	44219	0.233677
PAEP.P09466.OID20925.v1	Major depression	8	0.95	0.77	1.18	0.647166	90	44219	0.429981
PAEP.P09466.OID20925.v1	Major depression	9	0.96	0.77	1.18	0.671174	91	44219	0.443901
PAEP.P09466.OID20925.v1	Major depression	10	0.95	0.77	1.17	0.64889	95	44219	0.61534
PAEP.P09466.OID20925.v1	Major depression	11	0.97	0.79	1.19	0.750368	99	44219	0.591814
PAEP.P09466.OID20925.v1	Major depression	12	0.97	0.79	1.18	0.740743	101	44219	0.618028
PAEP.P09466.OID20925.v1	Major depression	13	0.97	0.79	1.18	0.740743	101	44219	0.618028
PAEP.P09466.OID20925.v1	Major depression	14	0.97	0.79	1.18	0.740743	101	44219	0.618028
PAEP.P09466.OID20925.v1	Major depression	15	0.97	0.79	1.18	0.740743	101	44219	0.618028
PAEP.P09466.OID20925.v1	Major depression	16	0.97	0.79	1.18	0.740743	101	44219	0.618028
PAEP.P09466.OID20925.v1	Major depression	17	0.97	0.79	1.18	0.740743	101	44219	0.618028
WWP2.O00308.OID20926.v1	Major depression	1	1.24	0.74	2.06	0.413663	15	44219	12989
WWP2.O00308.OID20926.v1	Major depression	2	1.18	0.82	1.7	0.365871	30	44219	0.985349
WWP2.O00308.OID20926.v1	Major depression	3	0.91	0.68	1.24	0.55938	43	44219	0.0303707
WWP2.O00308.OID20926.v1	Major depression	4	1.02	0.78	1.33	0.890997	54	44219	0.706019
WWP2.O00308.OID20926.v1	Major depression	5	1.03	0.81	1.32	0.802719	65	44219	0.878597
WWP2.O00308.OID20926.v1	Major depression	6	1.04	0.83	1.3	0.746996	77	44219	0.952749
WWP2.O00308.OID20926.v1	Major depression	7	1.02	0.82	1.27	0.827215	84	44219	0.873603
WWP2.O00308.OID20926.v1	Major depression	8	1.02	0.83	1.26	0.825878	90	44219	0.923453
WWP2.O00308.OID20926.v1	Major depression	9	1.03	0.83	1.27	0.797704	91	44219	0.940412
WWP2.O00308.OID20926.v1	Major depression	10	1.01	0.82	1.24	0.941775	95	44219	0.69192
WWP2.O00308.OID20926.v1	Major depression	11	1	0.82	1.22	0.990777	99	44219	0.612323
WWP2.O00308.OID20926.v1	Major depression	12	0.98	0.8	1.2	0.846311	101	44219	0.399844
WWP2.O00308.OID20926.v1	Major depression	13	0.98	0.8	1.2	0.846311	101	44219	0.399844
WWP2.O00308.OID20926.v1	Major depression	14	0.98	0.8	1.2	0.846311	101	44219	0.399844
WWP2.O00308.OID20926.v1	Major depression	15	0.98	0.8	1.2	0.846311	101	44219	0.399844
WWP2.O00308.OID20926.v1	Major depression	16	0.98	0.8	1.2	0.846311	101	44219	0.399844
WWP2.O00308.OID20926.v1	Major depression	17	0.98	0.8	1.2	0.846311	101	44219	0.399844
APRT.P07741.OID20927.v1	Major depression	1	1.05	0.64	1.73	0.839258	15	44219	13006
APRT.P07741.OID20927.v1	Major depression	2	1.06	0.74	1.51	0.744409	30	44219	0.845937
APRT.P07741.OID20927.v1	Major depression	3	0.85	0.63	1.14	0.280696	43	44219	0.0544669
APRT.P07741.OID20927.v1	Major depression	4	0.91	0.69	1.18	0.46196	54	44219	0.423303
APRT.P07741.OID20927.v1	Major depression	5	0.95	0.74	1.21	0.663973	65	44219	0.99264
APRT.P07741.OID20927.v1	Major depression	6	0.9	0.72	1.12	0.341262	77	44219	0.624758
APRT.P07741.OID20927.v1	Major depression	7	0.91	0.74	1.13	0.403026	84	44219	0.866203
APRT.P07741.OID20927.v1	Major depression	8	0.92	0.75	1.13	0.408196	90	44219	0.903529
APRT.P07741.OID20927.v1	Major depression	9	0.92	0.75	1.13	0.41002	91	44219	0.911904
APRT.P07741.OID20927.v1	Major depression	10	0.91	0.75	1.12	0.377049	95	44219	0.898284
APRT.P07741.OID20927.v1	Major depression	11	0.93	0.77	1.14	0.492134	99	44219	0.763627
APRT.P07741.OID20927.v1	Major depression	12	0.91	0.75	1.11	0.349863	101	44219	0.889396
APRT.P07741.OID20927.v1	Major depression	13	0.91	0.75	1.11	0.349863	101	44219	0.889396
APRT.P07741.OID20927.v1	Major depression	14	0.91	0.75	1.11	0.349863	101	44219	0.889396
APRT.P07741.OID20927.v1	Major depression	15	0.91	0.75	1.11	0.349863	101	44219	0.889396
APRT.P07741.OID20927.v1	Major depression	16	0.91	0.75	1.11	0.349863	101	44219	0.889396
APRT.P07741.OID20927.v1	Major depression	17	0.91	0.75	1.11	0.349863	101	44219	0.889396
CLEC10A.Q8IUN9.OID20928.v1	Major depression	1	0.72	0.44	1.18	0.192646	15	44219	13023
CLEC10A.Q8IUN9.OID20928.v1	Major depression	2	0.84	0.59	1.2	0.338788	30	44219	0.180632
CLEC10A.Q8IUN9.OID20928.v1	Major depression	3	0.88	0.65	1.2	0.419556	43	44219	0.187065
CLEC10A.Q8IUN9.OID20928.v1	Major depression	4	0.9	0.69	1.18	0.441468	54	44219	0.431165
CLEC10A.Q8IUN9.OID20928.v1	Major depression	5	0.9	0.7	1.15	0.406619	65	44219	0.575845
CLEC10A.Q8IUN9.OID20928.v1	Major depression	6	0.86	0.69	1.08	0.208124	77	44219	0.777381
CLEC10A.Q8IUN9.OID20928.v1	Major depression	7	0.84	0.67	1.04	0.115318	84	44219	0.437437
CLEC10A.Q8IUN9.OID20928.v1	Major depression	8	0.85	0.69	1.05	0.135665	90	44219	0.688973
CLEC10A.Q8IUN9.OID20928.v1	Major depression	9	0.86	0.7	1.06	0.15782	91	44219	0.841236
CLEC10A.Q8IUN9.OID20928.v1	Major depression	10	0.88	0.71	1.08	0.208755	95	44219	0.88757
CLEC10A.Q8IUN9.OID20928.v1	Major depression	11	0.89	0.73	1.09	0.252129	99	44219	0.685979
CLEC10A.Q8IUN9.OID20928.v1	Major depression	12	0.9	0.74	1.1	0.291983	101	44219	0.548144
CLEC10A.Q8IUN9.OID20928.v1	Major depression	13	0.9	0.74	1.1	0.291983	101	44219	0.548144
CLEC10A.Q8IUN9.OID20928.v1	Major depression	14	0.9	0.74	1.1	0.291983	101	44219	0.548144
CLEC10A.Q8IUN9.OID20928.v1	Major depression	15	0.9	0.74	1.1	0.291983	101	44219	0.548144
CLEC10A.Q8IUN9.OID20928.v1	Major depression	16	0.9	0.74	1.1	0.291983	101	44219	0.548144
CLEC10A.Q8IUN9.OID20928.v1	Major depression	17	0.9	0.74	1.1	0.291983	101	44219	0.548144
CHMP1A.Q9HD42.OID20930.v1	Major depression	1	1.32	0.8	2.18	0.284907	15	44219	13040
CHMP1A.Q9HD42.OID20930.v1	Major depression	2	1.24	0.87	1.77	0.24266	30	44219	0.340616
CHMP1A.Q9HD42.OID20930.v1	Major depression	3	1.05	0.78	1.42	0.728116	43	44219	0.0767308
CHMP1A.Q9HD42.OID20930.v1	Major depression	4	1.15	0.88	1.5	0.309161	54	44219	0.6735
CHMP1A.Q9HD42.OID20930.v1	Major depression	5	1.16	0.91	1.48	0.227168	65	44219	0.884642
CHMP1A.Q9HD42.OID20930.v1	Major depression	6	1.1	0.88	1.37	0.407079	77	44219	0.444368
CHMP1A.Q9HD42.OID20930.v1	Major depression	7	1.09	0.88	1.35	0.441636	84	44219	0.409656
CHMP1A.Q9HD42.OID20930.v1	Major depression	8	1.1	0.89	1.35	0.381612	90	44219	0.572535
CHMP1A.Q9HD42.OID20930.v1	Major depression	9	1.09	0.89	1.35	0.387976	91	44219	0.557372
CHMP1A.Q9HD42.OID20930.v1	Major depression	10	1.09	0.89	1.33	0.404353	95	44219	0.530379
CHMP1A.Q9HD42.OID20930.v1	Major depression	11	1.1	0.9	1.33	0.367569	99	44219	0.624057
CHMP1A.Q9HD42.OID20930.v1	Major depression	12	1.05	0.86	1.28	0.617715	101	44219	0.231656
CHMP1A.Q9HD42.OID20930.v1	Major depression	13	1.05	0.86	1.28	0.617715	101	44219	0.231656
CHMP1A.Q9HD42.OID20930.v1	Major depression	14	1.05	0.86	1.28	0.617715	101	44219	0.231656
CHMP1A.Q9HD42.OID20930.v1	Major depression	15	1.05	0.86	1.28	0.617715	101	44219	0.231656
CHMP1A.Q9HD42.OID20930.v1	Major depression	16	1.05	0.86	1.28	0.617715	101	44219	0.231656
CHMP1A.Q9HD42.OID20930.v1	Major depression	17	1.05	0.86	1.28	0.617715	101	44219	0.231656
NAAA.Q02083.OID20931.v1	Major depression	1	1.02	0.62	1.67	0.945057	15	44219	13057
NAAA.Q02083.OID20931.v1	Major depression	2	0.93	0.66	1.33	0.707881	30	44219	0.771939
NAAA.Q02083.OID20931.v1	Major depression	3	0.95	0.71	1.29	0.759328	43	44219	0.900312
NAAA.Q02083.OID20931.v1	Major depression	4	0.88	0.68	1.15	0.353259	54	44219	0.364119
NAAA.Q02083.OID20931.v1	Major depression	5	0.89	0.7	1.13	0.346344	65	44219	0.627962
NAAA.Q02083.OID20931.v1	Major depression	6	0.92	0.74	1.15	0.482983	77	44219	0.979816
NAAA.Q02083.OID20931.v1	Major depression	7	0.96	0.77	1.18	0.675146	84	44219	0.576144
NAAA.Q02083.OID20931.v1	Major depression	8	0.93	0.76	1.15	0.524069	90	44219	0.871025
NAAA.Q02083.OID20931.v1	Major depression	9	0.94	0.77	1.16	0.559273	91	44219	0.785104
NAAA.Q02083.OID20931.v1	Major depression	10	0.96	0.78	1.17	0.677627	95	44219	0.588761
NAAA.Q02083.OID20931.v1	Major depression	11	0.95	0.78	1.16	0.645302	99	44219	0.650124
NAAA.Q02083.OID20931.v1	Major depression	12	0.94	0.77	1.14	0.528685	101	44219	0.84693
NAAA.Q02083.OID20931.v1	Major depression	13	0.94	0.77	1.14	0.528685	101	44219	0.84693
NAAA.Q02083.OID20931.v1	Major depression	14	0.94	0.77	1.14	0.528685	101	44219	0.84693
NAAA.Q02083.OID20931.v1	Major depression	15	0.94	0.77	1.14	0.528685	101	44219	0.84693
NAAA.Q02083.OID20931.v1	Major depression	16	0.94	0.77	1.14	0.528685	101	44219	0.84693
NAAA.Q02083.OID20931.v1	Major depression	17	0.94	0.77	1.14	0.528685	101	44219	0.84693
SERPINB9.P50453.OID20932.v1	Major depression	1	1.06	0.64	1.76	0.827954	15	44219	13074
SERPINB9.P50453.OID20932.v1	Major depression	2	1.1	0.77	1.58	0.604512	30	44219	0.870014
SERPINB9.P50453.OID20932.v1	Major depression	3	0.93	0.69	1.25	0.628019	43	44219	0.177782
SERPINB9.P50453.OID20932.v1	Major depression	4	0.98	0.75	1.28	0.90242	54	44219	0.734406
SERPINB9.P50453.OID20932.v1	Major depression	5	1.02	0.8	1.3	0.902053	65	44219	0.903918
SERPINB9.P50453.OID20932.v1	Major depression	6	1	0.8	1.25	0.997138	77	44219	0.957213
SERPINB9.P50453.OID20932.v1	Major depression	7	0.99	0.8	1.22	0.899835	84	44219	0.791958
SERPINB9.P50453.OID20932.v1	Major depression	8	1.03	0.84	1.27	0.771043	90	44219	0.612574
SERPINB9.P50453.OID20932.v1	Major depression	9	1.04	0.84	1.27	0.741185	91	44219	0.574858
SERPINB9.P50453.OID20932.v1	Major depression	10	1.06	0.86	1.29	0.595341	95	44219	0.400853
SERPINB9.P50453.OID20932.v1	Major depression	11	1.05	0.86	1.28	0.641766	99	44219	0.502038
SERPINB9.P50453.OID20932.v1	Major depression	12	1.01	0.83	1.23	0.922337	101	44219	0.997204
SERPINB9.P50453.OID20932.v1	Major depression	13	1.01	0.83	1.23	0.922337	101	44219	0.997204
SERPINB9.P50453.OID20932.v1	Major depression	14	1.01	0.83	1.23	0.922337	101	44219	0.997204
SERPINB9.P50453.OID20932.v1	Major depression	15	1.01	0.83	1.23	0.922337	101	44219	0.997204
SERPINB9.P50453.OID20932.v1	Major depression	16	1.01	0.83	1.23	0.922337	101	44219	0.997204
SERPINB9.P50453.OID20932.v1	Major depression	17	1.01	0.83	1.23	0.922337	101	44219	0.997204
GFRA3.O60609.OID20933.v1	Major depression	1	1.08	0.64	1.83	0.771236	15	44219	13091
GFRA3.O60609.OID20933.v1	Major depression	2	1.03	0.71	1.49	0.890432	30	44219	0.711272
GFRA3.O60609.OID20933.v1	Major depression	3	0.85	0.62	1.16	0.294636	43	44219	0.103031
GFRA3.O60609.OID20933.v1	Major depression	4	0.9	0.68	1.19	0.470721	54	44219	0.487208
GFRA3.O60609.OID20933.v1	Major depression	5	0.91	0.71	1.18	0.485341	65	44219	0.709427
GFRA3.O60609.OID20933.v1	Major depression	6	0.87	0.69	1.1	0.249779	77	44219	0.321807
GFRA3.O60609.OID20933.v1	Major depression	7	0.88	0.7	1.1	0.245617	84	44219	0.535633
GFRA3.O60609.OID20933.v1	Major depression	8	0.91	0.73	1.13	0.377709	90	44219	0.900335
GFRA3.O60609.OID20933.v1	Major depression	9	0.89	0.72	1.11	0.293367	91	44219	0.729878
GFRA3.O60609.OID20933.v1	Major depression	10	0.94	0.76	1.16	0.571485	95	44219	0.578765
GFRA3.O60609.OID20933.v1	Major depression	11	0.95	0.77	1.16	0.599814	99	44219	0.560717
GFRA3.O60609.OID20933.v1	Major depression	12	0.96	0.78	1.18	0.676343	101	44219	0.443828
GFRA3.O60609.OID20933.v1	Major depression	13	0.96	0.78	1.18	0.676343	101	44219	0.443828
GFRA3.O60609.OID20933.v1	Major depression	14	0.96	0.78	1.18	0.676343	101	44219	0.443828
GFRA3.O60609.OID20933.v1	Major depression	15	0.96	0.78	1.18	0.676343	101	44219	0.443828
GFRA3.O60609.OID20933.v1	Major depression	16	0.96	0.78	1.18	0.676343	101	44219	0.443828
GFRA3.O60609.OID20933.v1	Major depression	17	0.96	0.78	1.18	0.676343	101	44219	0.443828
DKK4.Q9UBT3.OID20934.v1	Major depression	1	0.75	0.44	1.25	0.266051	15	44219	13108
DKK4.Q9UBT3.OID20934.v1	Major depression	2	0.77	0.54	1.11	0.169039	30	44219	0.619553
DKK4.Q9UBT3.OID20934.v1	Major depression	3	0.72	0.53	0.98	0.0365303	43	44219	0.430417
DKK4.Q9UBT3.OID20934.v1	Major depression	4	0.81	0.62	1.07	0.135852	54	44219	0.697621
DKK4.Q9UBT3.OID20934.v1	Major depression	5	0.88	0.69	1.13	0.321967	65	44219	0.232162
DKK4.Q9UBT3.OID20934.v1	Major depression	6	0.81	0.65	1.02	0.0727109	77	44219	0.678428
DKK4.Q9UBT3.OID20934.v1	Major depression	7	0.86	0.69	1.07	0.169217	84	44219	0.228159
DKK4.Q9UBT3.OID20934.v1	Major depression	8	0.91	0.74	1.12	0.378519	90	44219	0.0540788
DKK4.Q9UBT3.OID20934.v1	Major depression	9	0.9	0.73	1.11	0.338971	91	44219	0.0706471
DKK4.Q9UBT3.OID20934.v1	Major depression	10	0.91	0.74	1.12	0.369654	95	44219	0.0427949
DKK4.Q9UBT3.OID20934.v1	Major depression	11	0.95	0.77	1.16	0.596781	99	44219	0.00797214
DKK4.Q9UBT3.OID20934.v1	Major depression	12	0.96	0.79	1.17	0.692425	101	44219	0.00634888
DKK4.Q9UBT3.OID20934.v1	Major depression	13	0.96	0.79	1.17	0.692425	101	44219	0.00634888
DKK4.Q9UBT3.OID20934.v1	Major depression	14	0.96	0.79	1.17	0.692425	101	44219	0.00634888
DKK4.Q9UBT3.OID20934.v1	Major depression	15	0.96	0.79	1.17	0.692425	101	44219	0.00634888
DKK4.Q9UBT3.OID20934.v1	Major depression	16	0.96	0.79	1.17	0.692425	101	44219	0.00634888
DKK4.Q9UBT3.OID20934.v1	Major depression	17	0.96	0.79	1.17	0.692425	101	44219	0.00634888
EFNA4.P52798.OID20935.v1	Major depression	1	1.18	0.68	2.06	0.563969	15	44219	13125
EFNA4.P52798.OID20935.v1	Major depression	2	1.04	0.7	1.53	0.863238	30	44219	0.784628
EFNA4.P52798.OID20935.v1	Major depression	3	0.94	0.67	1.3	0.690068	43	44219	0.433149
EFNA4.P52798.OID20935.v1	Major depression	4	0.99	0.73	1.32	0.924388	54	44219	0.531226
EFNA4.P52798.OID20935.v1	Major depression	5	1.01	0.77	1.32	0.959222	65	44219	0.781087
EFNA4.P52798.OID20935.v1	Major depression	6	1	0.78	1.28	0.989023	77	44219	0.997905
EFNA4.P52798.OID20935.v1	Major depression	7	1.03	0.81	1.3	0.832462	84	44219	0.715197
EFNA4.P52798.OID20935.v1	Major depression	8	1.06	0.85	1.34	0.593989	90	44219	0.449151
EFNA4.P52798.OID20935.v1	Major depression	9	1.06	0.84	1.33	0.637303	91	44219	0.52339
EFNA4.P52798.OID20935.v1	Major depression	10	1.07	0.85	1.34	0.558794	95	44219	0.312966
EFNA4.P52798.OID20935.v1	Major depression	11	1.06	0.85	1.31	0.6286	99	44219	0.382463
EFNA4.P52798.OID20935.v1	Major depression	12	1.05	0.84	1.3	0.678622	101	44219	0.517435
EFNA4.P52798.OID20935.v1	Major depression	13	1.05	0.84	1.3	0.678622	101	44219	0.517435
EFNA4.P52798.OID20935.v1	Major depression	14	1.05	0.84	1.3	0.678622	101	44219	0.517435
EFNA4.P52798.OID20935.v1	Major depression	15	1.05	0.84	1.3	0.678622	101	44219	0.517435
EFNA4.P52798.OID20935.v1	Major depression	16	1.05	0.84	1.3	0.678622	101	44219	0.517435
EFNA4.P52798.OID20935.v1	Major depression	17	1.05	0.84	1.3	0.678622	101	44219	0.517435
VWC2.Q2TAL6.OID20936.v1	Major depression	1	0.72	0.43	1.21	0.217755	15	44219	13142
VWC2.Q2TAL6.OID20936.v1	Major depression	2	1.02	0.7	1.49	0.919519	30	44219	0.195557
VWC2.Q2TAL6.OID20936.v1	Major depression	3	0.84	0.61	1.15	0.271185	43	44219	0.477047
VWC2.Q2TAL6.OID20936.v1	Major depression	4	1.04	0.78	1.38	0.802409	54	44219	0.319929
VWC2.Q2TAL6.OID20936.v1	Major depression	5	1.07	0.83	1.4	0.591231	65	44219	0.299197
VWC2.Q2TAL6.OID20936.v1	Major depression	6	1.1	0.87	1.4	0.4232	77	44219	0.274243
VWC2.Q2TAL6.OID20936.v1	Major depression	7	1.15	0.91	1.44	0.247007	84	44219	0.130387
VWC2.Q2TAL6.OID20936.v1	Major depression	8	1.14	0.91	1.43	0.247757	90	44219	0.204509
VWC2.Q2TAL6.OID20936.v1	Major depression	9	1.14	0.91	1.43	0.240832	91	44219	0.193057
VWC2.Q2TAL6.OID20936.v1	Major depression	10	1.12	0.9	1.4	0.29592	95	44219	0.240667
VWC2.Q2TAL6.OID20936.v1	Major depression	11	1.13	0.91	1.4	0.261186	99	44219	0.247102
VWC2.Q2TAL6.OID20936.v1	Major depression	12	1.12	0.91	1.39	0.27562	101	44219	0.325626
VWC2.Q2TAL6.OID20936.v1	Major depression	13	1.12	0.91	1.39	0.27562	101	44219	0.325626
VWC2.Q2TAL6.OID20936.v1	Major depression	14	1.12	0.91	1.39	0.27562	101	44219	0.325626
VWC2.Q2TAL6.OID20936.v1	Major depression	15	1.12	0.91	1.39	0.27562	101	44219	0.325626
VWC2.Q2TAL6.OID20936.v1	Major depression	16	1.12	0.91	1.39	0.27562	101	44219	0.325626
VWC2.Q2TAL6.OID20936.v1	Major depression	17	1.12	0.91	1.39	0.27562	101	44219	0.325626
FKBP5.Q13451.OID20937.v1	Major depression	1	1.12	0.68	1.86	0.659036	15	44219	13159
FKBP5.Q13451.OID20937.v1	Major depression	2	1.07	0.75	1.53	0.717585	30	44219	0.669791
FKBP5.Q13451.OID20937.v1	Major depression	3	0.91	0.68	1.23	0.550489	43	44219	0.107566
FKBP5.Q13451.OID20937.v1	Major depression	4	1.04	0.8	1.36	0.771421	54	44219	0.840445
FKBP5.Q13451.OID20937.v1	Major depression	5	1.06	0.83	1.35	0.646487	65	44219	0.690774
FKBP5.Q13451.OID20937.v1	Major depression	6	1.05	0.84	1.32	0.666016	77	44219	0.829303
FKBP5.Q13451.OID20937.v1	Major depression	7	1.03	0.83	1.28	0.764361	84	44219	0.923312
FKBP5.Q13451.OID20937.v1	Major depression	8	1.05	0.85	1.29	0.669203	90	44219	0.875173
FKBP5.Q13451.OID20937.v1	Major depression	9	1.04	0.85	1.28	0.67818	91	44219	0.910979
FKBP5.Q13451.OID20937.v1	Major depression	10	1.04	0.85	1.27	0.71125	95	44219	0.975825
FKBP5.Q13451.OID20937.v1	Major depression	11	1.04	0.85	1.27	0.693266	99	44219	0.991541
FKBP5.Q13451.OID20937.v1	Major depression	12	1.01	0.83	1.22	0.949519	101	44219	0.5673
FKBP5.Q13451.OID20937.v1	Major depression	13	1.01	0.83	1.22	0.949519	101	44219	0.5673
FKBP5.Q13451.OID20937.v1	Major depression	14	1.01	0.83	1.22	0.949519	101	44219	0.5673
FKBP5.Q13451.OID20937.v1	Major depression	15	1.01	0.83	1.22	0.949519	101	44219	0.5673
FKBP5.Q13451.OID20937.v1	Major depression	16	1.01	0.83	1.22	0.949519	101	44219	0.5673
FKBP5.Q13451.OID20937.v1	Major depression	17	1.01	0.83	1.22	0.949519	101	44219	0.5673
RSPO1.Q2MKA7.OID20938.v1	Major depression	1	0.88	0.53	1.46	0.625418	15	44219	13176
RSPO1.Q2MKA7.OID20938.v1	Major depression	2	0.94	0.65	1.34	0.722299	30	44219	0.637558
RSPO1.Q2MKA7.OID20938.v1	Major depression	3	1	0.74	1.35	0.992093	43	44219	0.36411
RSPO1.Q2MKA7.OID20938.v1	Major depression	4	1.02	0.78	1.33	0.900429	54	44219	0.561379
RSPO1.Q2MKA7.OID20938.v1	Major depression	5	0.96	0.75	1.23	0.76129	65	44219	0.785174
RSPO1.Q2MKA7.OID20938.v1	Major depression	6	0.97	0.78	1.22	0.823685	77	44219	0.968874
RSPO1.Q2MKA7.OID20938.v1	Major depression	7	0.96	0.77	1.19	0.689095	84	44219	0.831781
RSPO1.Q2MKA7.OID20938.v1	Major depression	8	1	0.81	1.23	0.966712	90	44219	0.693796
RSPO1.Q2MKA7.OID20938.v1	Major depression	9	0.98	0.79	1.2	0.814379	91	44219	0.901551
RSPO1.Q2MKA7.OID20938.v1	Major depression	10	0.99	0.81	1.22	0.93007	95	44219	0.653523
RSPO1.Q2MKA7.OID20938.v1	Major depression	11	0.97	0.79	1.18	0.748059	99	44219	0.935334
RSPO1.Q2MKA7.OID20938.v1	Major depression	12	0.97	0.79	1.18	0.746361	101	44219	0.923711
RSPO1.Q2MKA7.OID20938.v1	Major depression	13	0.97	0.79	1.18	0.746361	101	44219	0.923711
RSPO1.Q2MKA7.OID20938.v1	Major depression	14	0.97	0.79	1.18	0.746361	101	44219	0.923711
RSPO1.Q2MKA7.OID20938.v1	Major depression	15	0.97	0.79	1.18	0.746361	101	44219	0.923711
RSPO1.Q2MKA7.OID20938.v1	Major depression	16	0.97	0.79	1.18	0.746361	101	44219	0.923711
RSPO1.Q2MKA7.OID20938.v1	Major depression	17	0.97	0.79	1.18	0.746361	101	44219	0.923711
WFIKKN1.Q96NZ8.OID20939.v1	Major depression	1	0.89	0.52	1.53	0.680215	15	44219	13193
WFIKKN1.Q96NZ8.OID20939.v1	Major depression	2	0.88	0.6	1.29	0.501756	30	44219	0.733634
WFIKKN1.Q96NZ8.OID20939.v1	Major depression	3	0.75	0.54	1.03	0.0780176	43	44219	0.299271
WFIKKN1.Q96NZ8.OID20939.v1	Major depression	4	0.73	0.55	0.98	0.0345574	54	44219	0.571224
WFIKKN1.Q96NZ8.OID20939.v1	Major depression	5	0.76	0.58	0.99	0.0412972	65	44219	0.965485
WFIKKN1.Q96NZ8.OID20939.v1	Major depression	6	0.74	0.58	0.94	0.0139172	77	44219	0.707107
WFIKKN1.Q96NZ8.OID20939.v1	Major depression	7	0.75	0.59	0.94	0.0146848	84	44219	0.554901
WFIKKN1.Q96NZ8.OID20939.v1	Major depression	8	0.75	0.6	0.94	0.0130746	90	44219	0.603566
WFIKKN1.Q96NZ8.OID20939.v1	Major depression	9	0.74	0.6	0.93	0.00956565	91	44219	0.786706
WFIKKN1.Q96NZ8.OID20939.v1	Major depression	10	0.73	0.58	0.9	0.00421305	95	44219	0.978779
WFIKKN1.Q96NZ8.OID20939.v1	Major depression	11	0.74	0.6	0.92	0.00643834	99	44219	0.675449
WFIKKN1.Q96NZ8.OID20939.v1	Major depression	12	0.75	0.61	0.93	0.00767076	101	44219	0.649661
WFIKKN1.Q96NZ8.OID20939.v1	Major depression	13	0.75	0.61	0.93	0.00767076	101	44219	0.649661
WFIKKN1.Q96NZ8.OID20939.v1	Major depression	14	0.75	0.61	0.93	0.00767076	101	44219	0.649661
WFIKKN1.Q96NZ8.OID20939.v1	Major depression	15	0.75	0.61	0.93	0.00767076	101	44219	0.649661
WFIKKN1.Q96NZ8.OID20939.v1	Major depression	16	0.75	0.61	0.93	0.00767076	101	44219	0.649661
WFIKKN1.Q96NZ8.OID20939.v1	Major depression	17	0.75	0.61	0.93	0.00767076	101	44219	0.649661
CDCP1.Q9H5V8.OID20940.v1	Major depression	1	1.11	0.63	1.95	0.728721	15	44219	13210
CDCP1.Q9H5V8.OID20940.v1	Major depression	2	0.98	0.65	1.47	0.922556	30	44219	0.280088
CDCP1.Q9H5V8.OID20940.v1	Major depression	3	0.91	0.65	1.29	0.600565	43	44219	0.230889
CDCP1.Q9H5V8.OID20940.v1	Major depression	4	0.99	0.73	1.34	0.932751	54	44219	0.276746
CDCP1.Q9H5V8.OID20940.v1	Major depression	5	1.01	0.77	1.33	0.938977	65	44219	0.474534
CDCP1.Q9H5V8.OID20940.v1	Major depression	6	0.93	0.72	1.2	0.578137	77	44219	0.296045
CDCP1.Q9H5V8.OID20940.v1	Major depression	7	0.94	0.74	1.2	0.626609	84	44219	0.448437
CDCP1.Q9H5V8.OID20940.v1	Major depression	8	0.94	0.74	1.19	0.610831	90	44219	0.502752
CDCP1.Q9H5V8.OID20940.v1	Major depression	9	0.95	0.75	1.21	0.68129	91	44219	0.664576
CDCP1.Q9H5V8.OID20940.v1	Major depression	10	1	0.8	1.26	0.985583	95	44219	0.612315
CDCP1.Q9H5V8.OID20940.v1	Major depression	11	0.99	0.79	1.25	0.963294	99	44219	0.549374
CDCP1.Q9H5V8.OID20940.v1	Major depression	12	0.98	0.78	1.23	0.860997	101	44219	0.734753
CDCP1.Q9H5V8.OID20940.v1	Major depression	13	0.98	0.78	1.23	0.860997	101	44219	0.734753
CDCP1.Q9H5V8.OID20940.v1	Major depression	14	0.98	0.78	1.23	0.860997	101	44219	0.734753
CDCP1.Q9H5V8.OID20940.v1	Major depression	15	0.98	0.78	1.23	0.860997	101	44219	0.734753
CDCP1.Q9H5V8.OID20940.v1	Major depression	16	0.98	0.78	1.23	0.860997	101	44219	0.734753
CDCP1.Q9H5V8.OID20940.v1	Major depression	17	0.98	0.78	1.23	0.860997	101	44219	0.734753
IFNGR2.P38484.OID20941.v1	Major depression	1	1.31	0.79	2.18	0.293039	15	44219	13227
IFNGR2.P38484.OID20941.v1	Major depression	2	1.2	0.84	1.72	0.326043	30	44219	0.617024
IFNGR2.P38484.OID20941.v1	Major depression	3	1.01	0.75	1.37	0.950096	43	44219	0.29653
IFNGR2.P38484.OID20941.v1	Major depression	4	0.87	0.66	1.14	0.316537	54	44219	0.0240813
IFNGR2.P38484.OID20941.v1	Major depression	5	0.86	0.68	1.1	0.242568	65	44219	0.0636458
IFNGR2.P38484.OID20941.v1	Major depression	6	0.88	0.7	1.1	0.25099	77	44219	0.305218
IFNGR2.P38484.OID20941.v1	Major depression	7	0.9	0.72	1.11	0.323493	84	44219	0.488571
IFNGR2.P38484.OID20941.v1	Major depression	8	0.92	0.75	1.14	0.448669	90	44219	0.931429
IFNGR2.P38484.OID20941.v1	Major depression	9	0.93	0.75	1.14	0.475023	91	44219	0.978219
IFNGR2.P38484.OID20941.v1	Major depression	10	0.94	0.77	1.16	0.570067	95	44219	0.702879
IFNGR2.P38484.OID20941.v1	Major depression	11	0.94	0.77	1.14	0.517458	99	44219	0.739183
IFNGR2.P38484.OID20941.v1	Major depression	12	0.94	0.77	1.15	0.564727	101	44219	0.696912
IFNGR2.P38484.OID20941.v1	Major depression	13	0.94	0.77	1.15	0.564727	101	44219	0.696912
IFNGR2.P38484.OID20941.v1	Major depression	14	0.94	0.77	1.15	0.564727	101	44219	0.696912
IFNGR2.P38484.OID20941.v1	Major depression	15	0.94	0.77	1.15	0.564727	101	44219	0.696912
IFNGR2.P38484.OID20941.v1	Major depression	16	0.94	0.77	1.15	0.564727	101	44219	0.696912
IFNGR2.P38484.OID20941.v1	Major depression	17	0.94	0.77	1.15	0.564727	101	44219	0.696912
TBCC.Q15814.OID20942.v1	Major depression	1	1.21	0.73	1.99	0.465964	15	44219	13244
TBCC.Q15814.OID20942.v1	Major depression	2	1.13	0.79	1.61	0.514449	30	44219	0.577821
TBCC.Q15814.OID20942.v1	Major depression	3	0.93	0.69	1.26	0.658766	43	44219	0.0565219
TBCC.Q15814.OID20942.v1	Major depression	4	1.04	0.8	1.36	0.75895	54	44219	0.787277
TBCC.Q15814.OID20942.v1	Major depression	5	1.07	0.84	1.36	0.603096	65	44219	0.929665
TBCC.Q15814.OID20942.v1	Major depression	6	1.05	0.84	1.32	0.654798	77	44219	0.973807
TBCC.Q15814.OID20942.v1	Major depression	7	1.05	0.85	1.3	0.66434	84	44219	0.919684
TBCC.Q15814.OID20942.v1	Major depression	8	1.07	0.87	1.31	0.527459	90	44219	0.790686
TBCC.Q15814.OID20942.v1	Major depression	9	1.06	0.87	1.31	0.551871	91	44219	0.851978
TBCC.Q15814.OID20942.v1	Major depression	10	1.05	0.86	1.28	0.644181	95	44219	0.942867
TBCC.Q15814.OID20942.v1	Major depression	11	1.04	0.85	1.27	0.70946	99	44219	0.832464
TBCC.Q15814.OID20942.v1	Major depression	12	1.01	0.83	1.22	0.941749	101	44219	0.454821
TBCC.Q15814.OID20942.v1	Major depression	13	1.01	0.83	1.22	0.941749	101	44219	0.454821
TBCC.Q15814.OID20942.v1	Major depression	14	1.01	0.83	1.22	0.941749	101	44219	0.454821
TBCC.Q15814.OID20942.v1	Major depression	15	1.01	0.83	1.22	0.941749	101	44219	0.454821
TBCC.Q15814.OID20942.v1	Major depression	16	1.01	0.83	1.22	0.941749	101	44219	0.454821
TBCC.Q15814.OID20942.v1	Major depression	17	1.01	0.83	1.22	0.941749	101	44219	0.454821
SCARB2.Q14108.OID20943.v1	Major depression	1	0.81	0.46	1.44	0.475984	15	44219	13261
SCARB2.Q14108.OID20943.v1	Major depression	2	1.02	0.68	1.54	0.909255	30	44219	0.635668
SCARB2.Q14108.OID20943.v1	Major depression	3	0.93	0.66	1.3	0.660569	43	44219	0.825806
SCARB2.Q14108.OID20943.v1	Major depression	4	0.93	0.68	1.26	0.624552	54	44219	0.470792
SCARB2.Q14108.OID20943.v1	Major depression	5	0.98	0.74	1.29	0.867887	65	44219	0.843053
SCARB2.Q14108.OID20943.v1	Major depression	6	0.96	0.74	1.24	0.755451	77	44219	0.83152
SCARB2.Q14108.OID20943.v1	Major depression	7	0.99	0.77	1.26	0.916538	84	44219	0.563766
SCARB2.Q14108.OID20943.v1	Major depression	8	1.06	0.83	1.34	0.639264	90	44219	0.172838
SCARB2.Q14108.OID20943.v1	Major depression	9	1.04	0.82	1.32	0.7609	91	44219	0.247353
SCARB2.Q14108.OID20943.v1	Major depression	10	1.03	0.81	1.3	0.817613	95	44219	0.194475
SCARB2.Q14108.OID20943.v1	Major depression	11	1	0.8	1.25	0.995805	99	44219	0.305082
SCARB2.Q14108.OID20943.v1	Major depression	12	0.99	0.79	1.24	0.927619	101	44219	0.459271
SCARB2.Q14108.OID20943.v1	Major depression	13	0.99	0.79	1.24	0.927619	101	44219	0.459271
SCARB2.Q14108.OID20943.v1	Major depression	14	0.99	0.79	1.24	0.927619	101	44219	0.459271
SCARB2.Q14108.OID20943.v1	Major depression	15	0.99	0.79	1.24	0.927619	101	44219	0.459271
SCARB2.Q14108.OID20943.v1	Major depression	16	0.99	0.79	1.24	0.927619	101	44219	0.459271
SCARB2.Q14108.OID20943.v1	Major depression	17	0.99	0.79	1.24	0.927619	101	44219	0.459271
GPC5.P78333.OID20944.v1	Major depression	1	1.3	0.79	2.14	0.293293	15	44219	13278
GPC5.P78333.OID20944.v1	Major depression	2	0.96	0.67	1.37	0.822703	30	44219	0.0570462
GPC5.P78333.OID20944.v1	Major depression	3	0.87	0.64	1.17	0.34997	43	44219	0.121798
GPC5.P78333.OID20944.v1	Major depression	4	1.02	0.78	1.34	0.862604	54	44219	0.430157
GPC5.P78333.OID20944.v1	Major depression	5	1	0.78	1.27	0.967703	65	44219	0.797812
GPC5.P78333.OID20944.v1	Major depression	6	0.98	0.78	1.22	0.854288	77	44219	0.983398
GPC5.P78333.OID20944.v1	Major depression	7	1.02	0.82	1.26	0.853714	84	44219	0.485897
GPC5.P78333.OID20944.v1	Major depression	8	1.08	0.88	1.33	0.463286	90	44219	0.132701
GPC5.P78333.OID20944.v1	Major depression	9	1.06	0.86	1.3	0.572864	91	44219	0.228184
GPC5.P78333.OID20944.v1	Major depression	10	1.05	0.86	1.28	0.651896	95	44219	0.358404
GPC5.P78333.OID20944.v1	Major depression	11	1.04	0.85	1.26	0.716979	99	44219	0.499578
GPC5.P78333.OID20944.v1	Major depression	12	1	0.82	1.22	0.989083	101	44219	0.963176
GPC5.P78333.OID20944.v1	Major depression	13	1	0.82	1.22	0.989083	101	44219	0.963176
GPC5.P78333.OID20944.v1	Major depression	14	1	0.82	1.22	0.989083	101	44219	0.963176
GPC5.P78333.OID20944.v1	Major depression	15	1	0.82	1.22	0.989083	101	44219	0.963176
GPC5.P78333.OID20944.v1	Major depression	16	1	0.82	1.22	0.989083	101	44219	0.963176
GPC5.P78333.OID20944.v1	Major depression	17	1	0.82	1.22	0.989083	101	44219	0.963176
LY96.Q9Y6Y9.OID20945.v1	Major depression	1	1.2	0.71	2.04	0.490318	15	44219	13295
LY96.Q9Y6Y9.OID20945.v1	Major depression	2	1.12	0.77	1.62	0.565399	30	44219	0.871466
LY96.Q9Y6Y9.OID20945.v1	Major depression	3	1.11	0.81	1.51	0.520889	43	44219	0.809786
LY96.Q9Y6Y9.OID20945.v1	Major depression	4	1.01	0.77	1.34	0.928674	54	44219	0.203014
LY96.Q9Y6Y9.OID20945.v1	Major depression	5	0.96	0.75	1.24	0.781981	65	44219	0.127226
LY96.Q9Y6Y9.OID20945.v1	Major depression	6	0.95	0.75	1.19	0.642858	77	44219	0.327359
LY96.Q9Y6Y9.OID20945.v1	Major depression	7	0.93	0.75	1.16	0.53655	84	44219	0.288109
LY96.Q9Y6Y9.OID20945.v1	Major depression	8	0.94	0.76	1.17	0.586788	90	44219	0.409252
LY96.Q9Y6Y9.OID20945.v1	Major depression	9	0.95	0.77	1.18	0.640273	91	44219	0.499968
LY96.Q9Y6Y9.OID20945.v1	Major depression	10	0.98	0.8	1.21	0.857781	95	44219	0.999574
LY96.Q9Y6Y9.OID20945.v1	Major depression	11	0.95	0.77	1.17	0.632394	99	44219	0.729982
LY96.Q9Y6Y9.OID20945.v1	Major depression	12	0.98	0.8	1.2	0.831903	101	44219	0.965495
LY96.Q9Y6Y9.OID20945.v1	Major depression	13	0.98	0.8	1.2	0.831903	101	44219	0.965495
LY96.Q9Y6Y9.OID20945.v1	Major depression	14	0.98	0.8	1.2	0.831903	101	44219	0.965495
LY96.Q9Y6Y9.OID20945.v1	Major depression	15	0.98	0.8	1.2	0.831903	101	44219	0.965495
LY96.Q9Y6Y9.OID20945.v1	Major depression	16	0.98	0.8	1.2	0.831903	101	44219	0.965495
LY96.Q9Y6Y9.OID20945.v1	Major depression	17	0.98	0.8	1.2	0.831903	101	44219	0.965495
FLRT2.O43155.OID20946.v1	Major depression	1	0.66	0.4	1.1	0.113502	15	44219	13312
FLRT2.O43155.OID20946.v1	Major depression	2	0.77	0.54	1.11	0.169037	30	44219	0.286231
FLRT2.O43155.OID20946.v1	Major depression	3	0.74	0.55	1	0.0510034	43	44219	0.697961
FLRT2.O43155.OID20946.v1	Major depression	4	0.79	0.6	1.03	0.0808131	54	44219	0.467334
FLRT2.O43155.OID20946.v1	Major depression	5	0.86	0.67	1.1	0.234085	65	44219	0.113464
FLRT2.O43155.OID20946.v1	Major depression	6	0.87	0.69	1.09	0.215585	77	44219	0.201023
FLRT2.O43155.OID20946.v1	Major depression	7	0.84	0.68	1.05	0.127019	84	44219	0.392073
FLRT2.O43155.OID20946.v1	Major depression	8	0.89	0.72	1.1	0.300494	90	44219	0.0985376
FLRT2.O43155.OID20946.v1	Major depression	9	0.88	0.71	1.09	0.232318	91	44219	0.175541
FLRT2.O43155.OID20946.v1	Major depression	10	0.86	0.7	1.06	0.158772	95	44219	0.300664
FLRT2.O43155.OID20946.v1	Major depression	11	0.91	0.74	1.11	0.341726	99	44219	0.0830563
FLRT2.O43155.OID20946.v1	Major depression	12	0.92	0.75	1.12	0.406095	101	44219	0.0651101
FLRT2.O43155.OID20946.v1	Major depression	13	0.92	0.75	1.12	0.406095	101	44219	0.0651101
FLRT2.O43155.OID20946.v1	Major depression	14	0.92	0.75	1.12	0.406095	101	44219	0.0651101
FLRT2.O43155.OID20946.v1	Major depression	15	0.92	0.75	1.12	0.406095	101	44219	0.0651101
FLRT2.O43155.OID20946.v1	Major depression	16	0.92	0.75	1.12	0.406095	101	44219	0.0651101
FLRT2.O43155.OID20946.v1	Major depression	17	0.92	0.75	1.12	0.406095	101	44219	0.0651101
TMPRSS5.Q9H3S3.OID20947.v1	Major depression	1	0.77	0.46	1.3	0.326962	15	44219	13329
TMPRSS5.Q9H3S3.OID20947.v1	Major depression	2	1.01	0.7	1.46	0.968783	30	44219	0.326438
TMPRSS5.Q9H3S3.OID20947.v1	Major depression	3	0.78	0.57	1.07	0.119407	43	44219	0.15801
TMPRSS5.Q9H3S3.OID20947.v1	Major depression	4	0.84	0.64	1.11	0.227204	54	44219	0.726486
TMPRSS5.Q9H3S3.OID20947.v1	Major depression	5	0.88	0.69	1.14	0.334016	65	44219	0.758905
TMPRSS5.Q9H3S3.OID20947.v1	Major depression	6	0.86	0.68	1.09	0.21857	77	44219	0.760857
TMPRSS5.Q9H3S3.OID20947.v1	Major depression	7	0.87	0.7	1.09	0.22206	84	44219	0.937958
TMPRSS5.Q9H3S3.OID20947.v1	Major depression	8	0.84	0.68	1.04	0.110609	90	44219	0.531629
TMPRSS5.Q9H3S3.OID20947.v1	Major depression	9	0.84	0.68	1.04	0.113116	91	44219	0.581454
TMPRSS5.Q9H3S3.OID20947.v1	Major depression	10	0.88	0.71	1.08	0.217463	95	44219	0.937934
TMPRSS5.Q9H3S3.OID20947.v1	Major depression	11	0.88	0.72	1.09	0.241081	99	44219	0.856947
TMPRSS5.Q9H3S3.OID20947.v1	Major depression	12	0.92	0.75	1.12	0.404009	101	44219	0.420048
TMPRSS5.Q9H3S3.OID20947.v1	Major depression	13	0.92	0.75	1.12	0.404009	101	44219	0.420048
TMPRSS5.Q9H3S3.OID20947.v1	Major depression	14	0.92	0.75	1.12	0.404009	101	44219	0.420048
TMPRSS5.Q9H3S3.OID20947.v1	Major depression	15	0.92	0.75	1.12	0.404009	101	44219	0.420048
TMPRSS5.Q9H3S3.OID20947.v1	Major depression	16	0.92	0.75	1.12	0.404009	101	44219	0.420048
TMPRSS5.Q9H3S3.OID20947.v1	Major depression	17	0.92	0.75	1.12	0.404009	101	44219	0.420048
SETMAR.Q53H47.OID20948.v1	Major depression	1	1.43	0.84	2.44	0.187352	15	44219	13346
SETMAR.Q53H47.OID20948.v1	Major depression	2	1.19	0.82	1.75	0.36132	30	44219	0.667967
SETMAR.Q53H47.OID20948.v1	Major depression	3	0.98	0.71	1.36	0.920436	43	44219	0.0953556
SETMAR.Q53H47.OID20948.v1	Major depression	4	0.98	0.74	1.31	0.911133	54	44219	0.168515
SETMAR.Q53H47.OID20948.v1	Major depression	5	0.96	0.74	1.24	0.742713	65	44219	0.193579
SETMAR.Q53H47.OID20948.v1	Major depression	6	0.97	0.76	1.23	0.791932	77	44219	0.783431
SETMAR.Q53H47.OID20948.v1	Major depression	7	0.94	0.74	1.18	0.584832	84	44219	0.524441
SETMAR.Q53H47.OID20948.v1	Major depression	8	0.95	0.76	1.18	0.623728	90	44219	0.682874
SETMAR.Q53H47.OID20948.v1	Major depression	9	0.94	0.75	1.17	0.562578	91	44219	0.575946
SETMAR.Q53H47.OID20948.v1	Major depression	10	0.93	0.75	1.16	0.527504	95	44219	0.703864
SETMAR.Q53H47.OID20948.v1	Major depression	11	0.93	0.75	1.15	0.478327	99	44219	0.775261
SETMAR.Q53H47.OID20948.v1	Major depression	12	0.92	0.74	1.13	0.425861	101	44219	0.610904
SETMAR.Q53H47.OID20948.v1	Major depression	13	0.92	0.74	1.13	0.425861	101	44219	0.610904
SETMAR.Q53H47.OID20948.v1	Major depression	14	0.92	0.74	1.13	0.425861	101	44219	0.610904
SETMAR.Q53H47.OID20948.v1	Major depression	15	0.92	0.74	1.13	0.425861	101	44219	0.610904
SETMAR.Q53H47.OID20948.v1	Major depression	16	0.92	0.74	1.13	0.425861	101	44219	0.610904
SETMAR.Q53H47.OID20948.v1	Major depression	17	0.92	0.74	1.13	0.425861	101	44219	0.610904
GLB1.P16278.OID20949.v1	Major depression	1	0.83	0.48	1.41	0.481302	15	44219	13363
GLB1.P16278.OID20949.v1	Major depression	2	0.9	0.62	1.31	0.577272	30	44219	0.712201
GLB1.P16278.OID20949.v1	Major depression	3	0.91	0.67	1.25	0.579698	43	44219	0.609532
GLB1.P16278.OID20949.v1	Major depression	4	0.95	0.72	1.25	0.697787	54	44219	0.706458
GLB1.P16278.OID20949.v1	Major depression	5	0.9	0.69	1.16	0.402158	65	44219	0.8139
GLB1.P16278.OID20949.v1	Major depression	6	0.88	0.7	1.11	0.293426	77	44219	0.943029
GLB1.P16278.OID20949.v1	Major depression	7	0.86	0.69	1.08	0.204728	84	44219	0.785031
GLB1.P16278.OID20949.v1	Major depression	8	0.88	0.71	1.09	0.231347	90	44219	0.941913
GLB1.P16278.OID20949.v1	Major depression	9	0.88	0.71	1.09	0.234415	91	44219	0.947039
GLB1.P16278.OID20949.v1	Major depression	10	0.89	0.72	1.1	0.264702	95	44219	0.84394
GLB1.P16278.OID20949.v1	Major depression	11	0.89	0.72	1.09	0.251738	99	44219	0.756878
GLB1.P16278.OID20949.v1	Major depression	12	0.86	0.7	1.05	0.14615	101	44219	0.845637
GLB1.P16278.OID20949.v1	Major depression	13	0.86	0.7	1.05	0.14615	101	44219	0.845637
GLB1.P16278.OID20949.v1	Major depression	14	0.86	0.7	1.05	0.14615	101	44219	0.845637
GLB1.P16278.OID20949.v1	Major depression	15	0.86	0.7	1.05	0.14615	101	44219	0.845637
GLB1.P16278.OID20949.v1	Major depression	16	0.86	0.7	1.05	0.14615	101	44219	0.845637
GLB1.P16278.OID20949.v1	Major depression	17	0.86	0.7	1.05	0.14615	101	44219	0.845637
RHOC.P08134.OID20950.v1	Major depression	1	1.2	0.73	1.99	0.467759	15	44219	13380
RHOC.P08134.OID20950.v1	Major depression	2	1.11	0.78	1.59	0.561702	30	44219	0.644194
RHOC.P08134.OID20950.v1	Major depression	3	0.97	0.72	1.31	0.849386	43	44219	0.140044
RHOC.P08134.OID20950.v1	Major depression	4	1.05	0.81	1.38	0.698948	54	44219	0.79879
RHOC.P08134.OID20950.v1	Major depression	5	1.06	0.83	1.35	0.640834	65	44219	0.897216
RHOC.P08134.OID20950.v1	Major depression	6	1.04	0.83	1.3	0.733713	77	44219	0.778168
RHOC.P08134.OID20950.v1	Major depression	7	1.03	0.83	1.28	0.773918	84	44219	0.720723
RHOC.P08134.OID20950.v1	Major depression	8	1.05	0.85	1.29	0.66587	90	44219	0.9607
RHOC.P08134.OID20950.v1	Major depression	9	1.05	0.85	1.28	0.674047	91	44219	0.944661
RHOC.P08134.OID20950.v1	Major depression	10	1.03	0.85	1.26	0.741466	95	44219	0.814446
RHOC.P08134.OID20950.v1	Major depression	11	1.04	0.85	1.26	0.714988	99	44219	0.877414
RHOC.P08134.OID20950.v1	Major depression	12	1.01	0.83	1.22	0.956896	101	44219	0.47429
RHOC.P08134.OID20950.v1	Major depression	13	1.01	0.83	1.22	0.956896	101	44219	0.47429
RHOC.P08134.OID20950.v1	Major depression	14	1.01	0.83	1.22	0.956896	101	44219	0.47429
RHOC.P08134.OID20950.v1	Major depression	15	1.01	0.83	1.22	0.956896	101	44219	0.47429
RHOC.P08134.OID20950.v1	Major depression	16	1.01	0.83	1.22	0.956896	101	44219	0.47429
RHOC.P08134.OID20950.v1	Major depression	17	1.01	0.83	1.22	0.956896	101	44219	0.47429
MDGA1.Q8NFP4.OID20951.v1	Major depression	1	1.39	0.83	2.32	0.205123	15	44219	13397
MDGA1.Q8NFP4.OID20951.v1	Major depression	2	1.41	0.98	2.02	0.0645821	30	44219	0.498279
MDGA1.Q8NFP4.OID20951.v1	Major depression	3	1.09	0.81	1.47	0.579498	43	44219	0.00835566
MDGA1.Q8NFP4.OID20951.v1	Major depression	4	0.98	0.75	1.29	0.901724	54	44219	0.00211153
MDGA1.Q8NFP4.OID20951.v1	Major depression	5	0.88	0.69	1.13	0.323306	65	44219	0.000360999
MDGA1.Q8NFP4.OID20951.v1	Major depression	6	0.87	0.69	1.09	0.21877	77	44219	0.0022521
MDGA1.Q8NFP4.OID20951.v1	Major depression	7	0.84	0.68	1.04	0.112186	84	44219	0.0020762
MDGA1.Q8NFP4.OID20951.v1	Major depression	8	0.87	0.7	1.07	0.172497	90	44219	0.0192282
MDGA1.Q8NFP4.OID20951.v1	Major depression	9	0.86	0.7	1.06	0.165234	91	44219	0.0227476
MDGA1.Q8NFP4.OID20951.v1	Major depression	10	0.87	0.71	1.07	0.190452	95	44219	0.0581976
MDGA1.Q8NFP4.OID20951.v1	Major depression	11	0.88	0.73	1.08	0.227	99	44219	0.109462
MDGA1.Q8NFP4.OID20951.v1	Major depression	12	0.9	0.74	1.09	0.285152	101	44219	0.188931
MDGA1.Q8NFP4.OID20951.v1	Major depression	13	0.9	0.74	1.09	0.285152	101	44219	0.188931
MDGA1.Q8NFP4.OID20951.v1	Major depression	14	0.9	0.74	1.09	0.285152	101	44219	0.188931
MDGA1.Q8NFP4.OID20951.v1	Major depression	15	0.9	0.74	1.09	0.285152	101	44219	0.188931
MDGA1.Q8NFP4.OID20951.v1	Major depression	16	0.9	0.74	1.09	0.285152	101	44219	0.188931
MDGA1.Q8NFP4.OID20951.v1	Major depression	17	0.9	0.74	1.09	0.285152	101	44219	0.188931
TXLNA.P40222.OID20952.v1	Major depression	1	1.24	0.74	2.08	0.408633	15	44219	13414
TXLNA.P40222.OID20952.v1	Major depression	2	1.22	0.85	1.75	0.284154	30	44219	0.927646
TXLNA.P40222.OID20952.v1	Major depression	3	1.03	0.76	1.39	0.868598	43	44219	0.152431
TXLNA.P40222.OID20952.v1	Major depression	4	1.17	0.89	1.53	0.263209	54	44219	0.859385
TXLNA.P40222.OID20952.v1	Major depression	5	1.18	0.92	1.5	0.197196	65	44219	0.802001
TXLNA.P40222.OID20952.v1	Major depression	6	1.14	0.91	1.43	0.254817	77	44219	0.994145
TXLNA.P40222.OID20952.v1	Major depression	7	1.14	0.92	1.41	0.237762	84	44219	0.975319
TXLNA.P40222.OID20952.v1	Major depression	8	1.13	0.92	1.4	0.244965	90	44219	0.931855
TXLNA.P40222.OID20952.v1	Major depression	9	1.14	0.92	1.4	0.229021	91	44219	0.962077
TXLNA.P40222.OID20952.v1	Major depression	10	1.13	0.92	1.39	0.233575	95	44219	0.950133
TXLNA.P40222.OID20952.v1	Major depression	11	1.13	0.92	1.38	0.241276	99	44219	0.93918
TXLNA.P40222.OID20952.v1	Major depression	12	1.08	0.89	1.32	0.429468	101	44219	0.43462
TXLNA.P40222.OID20952.v1	Major depression	13	1.08	0.89	1.32	0.429468	101	44219	0.43462
TXLNA.P40222.OID20952.v1	Major depression	14	1.08	0.89	1.32	0.429468	101	44219	0.43462
TXLNA.P40222.OID20952.v1	Major depression	15	1.08	0.89	1.32	0.429468	101	44219	0.43462
TXLNA.P40222.OID20952.v1	Major depression	16	1.08	0.89	1.32	0.429468	101	44219	0.43462
TXLNA.P40222.OID20952.v1	Major depression	17	1.08	0.89	1.32	0.429468	101	44219	0.43462
TNFSF14.O43557.OID20953.v1	Major depression	1	0.94	0.56	1.58	0.824956	15	44219	13431
TNFSF14.O43557.OID20953.v1	Major depression	2	0.88	0.61	1.26	0.480806	30	44219	0.264855
TNFSF14.O43557.OID20953.v1	Major depression	3	0.85	0.63	1.16	0.315375	43	44219	0.494003
TNFSF14.O43557.OID20953.v1	Major depression	4	0.93	0.71	1.22	0.58596	54	44219	0.882155
TNFSF14.O43557.OID20953.v1	Major depression	5	0.91	0.71	1.16	0.449328	65	44219	0.907646
TNFSF14.O43557.OID20953.v1	Major depression	6	0.96	0.76	1.2	0.703903	77	44219	0.530567
TNFSF14.O43557.OID20953.v1	Major depression	7	0.96	0.77	1.2	0.74695	84	44219	0.52535
TNFSF14.O43557.OID20953.v1	Major depression	8	1.02	0.83	1.27	0.819891	90	44219	0.131736
TNFSF14.O43557.OID20953.v1	Major depression	9	1.02	0.82	1.25	0.88627	91	44219	0.180819
TNFSF14.O43557.OID20953.v1	Major depression	10	1.02	0.83	1.25	0.854323	95	44219	0.168029
TNFSF14.O43557.OID20953.v1	Major depression	11	0.99	0.81	1.21	0.940629	99	44219	0.39004
TNFSF14.O43557.OID20953.v1	Major depression	12	0.97	0.79	1.18	0.761805	101	44219	0.668037
TNFSF14.O43557.OID20953.v1	Major depression	13	0.97	0.79	1.18	0.761805	101	44219	0.668037
TNFSF14.O43557.OID20953.v1	Major depression	14	0.97	0.79	1.18	0.761805	101	44219	0.668037
TNFSF14.O43557.OID20953.v1	Major depression	15	0.97	0.79	1.18	0.761805	101	44219	0.668037
TNFSF14.O43557.OID20953.v1	Major depression	16	0.97	0.79	1.18	0.761805	101	44219	0.668037
TNFSF14.O43557.OID20953.v1	Major depression	17	0.97	0.79	1.18	0.761805	101	44219	0.668037
MASP1.P48740.OID20954.v1	Major depression	1	0.65	0.39	1.07	0.0922266	15	44219	13448
MASP1.P48740.OID20954.v1	Major depression	2	0.73	0.51	1.05	0.089482	30	44219	0.397279
MASP1.P48740.OID20954.v1	Major depression	3	0.76	0.56	1.03	0.0743761	43	44219	0.477673
MASP1.P48740.OID20954.v1	Major depression	4	0.77	0.58	1	0.0529039	54	44219	0.705702
MASP1.P48740.OID20954.v1	Major depression	5	0.78	0.61	0.99	0.0445037	65	44219	0.71338
MASP1.P48740.OID20954.v1	Major depression	6	0.69	0.55	0.86	0.00121583	77	44219	0.348442
MASP1.P48740.OID20954.v1	Major depression	7	0.68	0.55	0.84	0.000449134	84	44219	0.323806
MASP1.P48740.OID20954.v1	Major depression	8	0.75	0.61	0.92	0.00646955	90	44219	0.567755
MASP1.P48740.OID20954.v1	Major depression	9	0.73	0.6	0.9	0.0036436	91	44219	0.78367
MASP1.P48740.OID20954.v1	Major depression	10	0.73	0.59	0.89	0.00206178	95	44219	0.842308
MASP1.P48740.OID20954.v1	Major depression	11	0.73	0.6	0.89	0.00200944	99	44219	0.720694
MASP1.P48740.OID20954.v1	Major depression	12	0.72	0.59	0.88	0.00117774	101	44219	0.929428
MASP1.P48740.OID20954.v1	Major depression	13	0.72	0.59	0.88	0.00117774	101	44219	0.929428
MASP1.P48740.OID20954.v1	Major depression	14	0.72	0.59	0.88	0.00117774	101	44219	0.929428
MASP1.P48740.OID20954.v1	Major depression	15	0.72	0.59	0.88	0.00117774	101	44219	0.929428
MASP1.P48740.OID20954.v1	Major depression	16	0.72	0.59	0.88	0.00117774	101	44219	0.929428
MASP1.P48740.OID20954.v1	Major depression	17	0.72	0.59	0.88	0.00117774	101	44219	0.929428
STAMBP.O95630.OID20955.v1	Major depression	1	1.1	0.67	1.83	0.701973	15	44219	13465
STAMBP.O95630.OID20955.v1	Major depression	2	1.11	0.77	1.59	0.576865	30	44219	0.797008
STAMBP.O95630.OID20955.v1	Major depression	3	0.91	0.68	1.23	0.542598	43	44219	0.0755802
STAMBP.O95630.OID20955.v1	Major depression	4	1	0.76	1.3	0.982339	54	44219	0.673495
STAMBP.O95630.OID20955.v1	Major depression	5	1.01	0.79	1.29	0.943631	65	44219	0.861493
STAMBP.O95630.OID20955.v1	Major depression	6	0.99	0.79	1.23	0.899368	77	44219	0.76567
STAMBP.O95630.OID20955.v1	Major depression	7	0.96	0.78	1.2	0.738953	84	44219	0.540881
STAMBP.O95630.OID20955.v1	Major depression	8	0.96	0.78	1.19	0.73427	90	44219	0.625878
STAMBP.O95630.OID20955.v1	Major depression	9	0.96	0.78	1.18	0.721902	91	44219	0.598684
STAMBP.O95630.OID20955.v1	Major depression	10	0.97	0.79	1.19	0.754128	95	44219	0.685614
STAMBP.O95630.OID20955.v1	Major depression	11	0.96	0.79	1.17	0.676894	99	44219	0.623283
STAMBP.O95630.OID20955.v1	Major depression	12	0.93	0.77	1.13	0.482764	101	44219	0.329995
STAMBP.O95630.OID20955.v1	Major depression	13	0.93	0.77	1.13	0.482764	101	44219	0.329995
STAMBP.O95630.OID20955.v1	Major depression	14	0.93	0.77	1.13	0.482764	101	44219	0.329995
STAMBP.O95630.OID20955.v1	Major depression	15	0.93	0.77	1.13	0.482764	101	44219	0.329995
STAMBP.O95630.OID20955.v1	Major depression	16	0.93	0.77	1.13	0.482764	101	44219	0.329995
STAMBP.O95630.OID20955.v1	Major depression	17	0.93	0.77	1.13	0.482764	101	44219	0.329995
DNMBP.Q6XZF7.OID20956.v1	Major depression	1	1.29	0.77	2.17	0.327446	15	44219	13482
DNMBP.Q6XZF7.OID20956.v1	Major depression	2	1.2	0.83	1.73	0.327217	30	44219	0.807204
DNMBP.Q6XZF7.OID20956.v1	Major depression	3	0.94	0.69	1.28	0.691627	43	44219	0.0604001
DNMBP.Q6XZF7.OID20956.v1	Major depression	4	1.02	0.78	1.33	0.908296	54	44219	0.48433
DNMBP.Q6XZF7.OID20956.v1	Major depression	5	1.05	0.82	1.34	0.707808	65	44219	0.798023
DNMBP.Q6XZF7.OID20956.v1	Major depression	6	1.04	0.83	1.31	0.710764	77	44219	0.945887
DNMBP.Q6XZF7.OID20956.v1	Major depression	7	1.05	0.85	1.31	0.631356	84	44219	0.938457
DNMBP.Q6XZF7.OID20956.v1	Major depression	8	1.06	0.86	1.31	0.589646	90	44219	0.851165
DNMBP.Q6XZF7.OID20956.v1	Major depression	9	1.06	0.86	1.31	0.555158	91	44219	0.802642
DNMBP.Q6XZF7.OID20956.v1	Major depression	10	1.05	0.86	1.29	0.620498	95	44219	0.908568
DNMBP.Q6XZF7.OID20956.v1	Major depression	11	1.07	0.87	1.3	0.533582	99	44219	0.731194
DNMBP.Q6XZF7.OID20956.v1	Major depression	12	1.04	0.85	1.27	0.683549	101	44219	0.925069
DNMBP.Q6XZF7.OID20956.v1	Major depression	13	1.04	0.85	1.27	0.683549	101	44219	0.925069
DNMBP.Q6XZF7.OID20956.v1	Major depression	14	1.04	0.85	1.27	0.683549	101	44219	0.925069
DNMBP.Q6XZF7.OID20956.v1	Major depression	15	1.04	0.85	1.27	0.683549	101	44219	0.925069
DNMBP.Q6XZF7.OID20956.v1	Major depression	16	1.04	0.85	1.27	0.683549	101	44219	0.925069
DNMBP.Q6XZF7.OID20956.v1	Major depression	17	1.04	0.85	1.27	0.683549	101	44219	0.925069
TNR.Q92752.OID20957.v1	Major depression	1	0.81	0.48	1.36	0.422867	15	44219	13499
TNR.Q92752.OID20957.v1	Major depression	2	1.01	0.7	1.48	0.93905	30	44219	0.0699577
TNR.Q92752.OID20957.v1	Major depression	3	0.94	0.68	1.29	0.698473	43	44219	0.700905
TNR.Q92752.OID20957.v1	Major depression	4	0.92	0.69	1.22	0.545362	54	44219	0.691056
TNR.Q92752.OID20957.v1	Major depression	5	0.96	0.74	1.24	0.755	65	44219	0.411907
TNR.Q92752.OID20957.v1	Major depression	6	0.98	0.77	1.24	0.86449	77	44219	0.322814
TNR.Q92752.OID20957.v1	Major depression	7	0.97	0.77	1.21	0.777389	84	44219	0.38991
TNR.Q92752.OID20957.v1	Major depression	8	0.95	0.77	1.19	0.676873	90	44219	0.521905
TNR.Q92752.OID20957.v1	Major depression	9	0.95	0.77	1.19	0.67666	91	44219	0.510115
TNR.Q92752.OID20957.v1	Major depression	10	0.95	0.77	1.17	0.62294	95	44219	0.602253
TNR.Q92752.OID20957.v1	Major depression	11	0.95	0.77	1.18	0.652307	99	44219	0.627062
TNR.Q92752.OID20957.v1	Major depression	12	0.93	0.76	1.15	0.523839	101	44219	0.930744
TNR.Q92752.OID20957.v1	Major depression	13	0.93	0.76	1.15	0.523839	101	44219	0.930744
TNR.Q92752.OID20957.v1	Major depression	14	0.93	0.76	1.15	0.523839	101	44219	0.930744
TNR.Q92752.OID20957.v1	Major depression	15	0.93	0.76	1.15	0.523839	101	44219	0.930744
TNR.Q92752.OID20957.v1	Major depression	16	0.93	0.76	1.15	0.523839	101	44219	0.930744
TNR.Q92752.OID20957.v1	Major depression	17	0.93	0.76	1.15	0.523839	101	44219	0.930744
CC2D1A.Q6P1N0.OID20958.v1	Major depression	1	1.19	0.71	1.98	0.503838	15	44219	13516
CC2D1A.Q6P1N0.OID20958.v1	Major depression	2	1.22	0.85	1.76	0.270701	30	44219	0.827799
CC2D1A.Q6P1N0.OID20958.v1	Major depression	3	0.91	0.68	1.24	0.563109	43	44219	0.0295585
CC2D1A.Q6P1N0.OID20958.v1	Major depression	4	1.03	0.79	1.35	0.834788	54	44219	0.650292
CC2D1A.Q6P1N0.OID20958.v1	Major depression	5	1.04	0.81	1.33	0.755102	65	44219	0.819533
CC2D1A.Q6P1N0.OID20958.v1	Major depression	6	1.02	0.81	1.27	0.880714	77	44219	0.811633
CC2D1A.Q6P1N0.OID20958.v1	Major depression	7	1.01	0.81	1.25	0.958018	84	44219	0.678053
CC2D1A.Q6P1N0.OID20958.v1	Major depression	8	0.99	0.81	1.23	0.960554	90	44219	0.620242
CC2D1A.Q6P1N0.OID20958.v1	Major depression	9	1	0.81	1.23	0.970608	91	44219	0.627121
CC2D1A.Q6P1N0.OID20958.v1	Major depression	10	0.99	0.81	1.22	0.95936	95	44219	0.658802
CC2D1A.Q6P1N0.OID20958.v1	Major depression	11	0.99	0.81	1.2	0.886275	99	44219	0.612734
CC2D1A.Q6P1N0.OID20958.v1	Major depression	12	0.96	0.79	1.17	0.707052	101	44219	0.360778
CC2D1A.Q6P1N0.OID20958.v1	Major depression	13	0.96	0.79	1.17	0.707052	101	44219	0.360778
CC2D1A.Q6P1N0.OID20958.v1	Major depression	14	0.96	0.79	1.17	0.707052	101	44219	0.360778
CC2D1A.Q6P1N0.OID20958.v1	Major depression	15	0.96	0.79	1.17	0.707052	101	44219	0.360778
CC2D1A.Q6P1N0.OID20958.v1	Major depression	16	0.96	0.79	1.17	0.707052	101	44219	0.360778
CC2D1A.Q6P1N0.OID20958.v1	Major depression	17	0.96	0.79	1.17	0.707052	101	44219	0.360778
MITD1.Q8WV92.OID20959.v1	Major depression	1	1.26	0.76	2.08	0.376299	15	44219	13533
MITD1.Q8WV92.OID20959.v1	Major depression	2	1.09	0.76	1.56	0.631302	30	44219	0.375727
MITD1.Q8WV92.OID20959.v1	Major depression	3	0.96	0.71	1.29	0.788182	43	44219	0.0989745
MITD1.Q8WV92.OID20959.v1	Major depression	4	1.08	0.83	1.41	0.581211	54	44219	0.989929
MITD1.Q8WV92.OID20959.v1	Major depression	5	1.1	0.86	1.4	0.447107	65	44219	0.80916
MITD1.Q8WV92.OID20959.v1	Major depression	6	1.08	0.86	1.35	0.498127	77	44219	0.972649
MITD1.Q8WV92.OID20959.v1	Major depression	7	1.07	0.86	1.33	0.538027	84	44219	0.887528
MITD1.Q8WV92.OID20959.v1	Major depression	8	1.08	0.88	1.33	0.474044	90	44219	0.946549
MITD1.Q8WV92.OID20959.v1	Major depression	9	1.09	0.88	1.33	0.431392	91	44219	0.865167
MITD1.Q8WV92.OID20959.v1	Major depression	10	1.08	0.88	1.32	0.456862	95	44219	0.964184
MITD1.Q8WV92.OID20959.v1	Major depression	11	1.08	0.89	1.32	0.425757	99	44219	0.898555
MITD1.Q8WV92.OID20959.v1	Major depression	12	1.05	0.87	1.28	0.612364	101	44219	0.680421
MITD1.Q8WV92.OID20959.v1	Major depression	13	1.05	0.87	1.28	0.612364	101	44219	0.680421
MITD1.Q8WV92.OID20959.v1	Major depression	14	1.05	0.87	1.28	0.612364	101	44219	0.680421
MITD1.Q8WV92.OID20959.v1	Major depression	15	1.05	0.87	1.28	0.612364	101	44219	0.680421
MITD1.Q8WV92.OID20959.v1	Major depression	16	1.05	0.87	1.28	0.612364	101	44219	0.680421
MITD1.Q8WV92.OID20959.v1	Major depression	17	1.05	0.87	1.28	0.612364	101	44219	0.680421
FKBP4.Q02790.OID20960.v1	Major depression	1	1.15	0.7	1.9	0.582974	15	44219	13550
FKBP4.Q02790.OID20960.v1	Major depression	2	1.21	0.85	1.74	0.294734	30	44219	0.982013
FKBP4.Q02790.OID20960.v1	Major depression	3	0.94	0.69	1.26	0.66697	43	44219	0.0395644
FKBP4.Q02790.OID20960.v1	Major depression	4	1.05	0.8	1.37	0.726358	54	44219	0.744706
FKBP4.Q02790.OID20960.v1	Major depression	5	1.06	0.83	1.36	0.627947	65	44219	0.914616
FKBP4.Q02790.OID20960.v1	Major depression	6	1.02	0.81	1.28	0.87402	77	44219	0.62078
FKBP4.Q02790.OID20960.v1	Major depression	7	0.97	0.78	1.2	0.76995	84	44219	0.21907
FKBP4.Q02790.OID20960.v1	Major depression	8	1.01	0.82	1.25	0.898356	90	44219	0.738975
FKBP4.Q02790.OID20960.v1	Major depression	9	1.01	0.82	1.24	0.922377	91	44219	0.69867
FKBP4.Q02790.OID20960.v1	Major depression	10	1.01	0.82	1.23	0.947668	95	44219	0.676314
FKBP4.Q02790.OID20960.v1	Major depression	11	0.99	0.81	1.21	0.916103	99	44219	0.526562
FKBP4.Q02790.OID20960.v1	Major depression	12	0.96	0.79	1.17	0.699831	101	44219	0.264003
FKBP4.Q02790.OID20960.v1	Major depression	13	0.96	0.79	1.17	0.699831	101	44219	0.264003
FKBP4.Q02790.OID20960.v1	Major depression	14	0.96	0.79	1.17	0.699831	101	44219	0.264003
FKBP4.Q02790.OID20960.v1	Major depression	15	0.96	0.79	1.17	0.699831	101	44219	0.264003
FKBP4.Q02790.OID20960.v1	Major depression	16	0.96	0.79	1.17	0.699831	101	44219	0.264003
FKBP4.Q02790.OID20960.v1	Major depression	17	0.96	0.79	1.17	0.699831	101	44219	0.264003
PRDX1.Q06830.OID20962.v1	Major depression	1	1.25	0.75	2.08	0.390747	15	44219	13567
PRDX1.Q06830.OID20962.v1	Major depression	2	1.14	0.79	1.63	0.488055	30	44219	0.672222
PRDX1.Q06830.OID20962.v1	Major depression	3	0.9	0.67	1.21	0.49143	43	44219	0.0297413
PRDX1.Q06830.OID20962.v1	Major depression	4	0.93	0.72	1.22	0.615326	54	44219	0.232391
PRDX1.Q06830.OID20962.v1	Major depression	5	0.93	0.73	1.19	0.583001	65	44219	0.333108
PRDX1.Q06830.OID20962.v1	Major depression	6	0.9	0.72	1.13	0.365577	77	44219	0.211376
PRDX1.Q06830.OID20962.v1	Major depression	7	0.89	0.72	1.1	0.29612	84	44219	0.203731
PRDX1.Q06830.OID20962.v1	Major depression	8	0.88	0.72	1.08	0.234283	90	44219	0.198989
PRDX1.Q06830.OID20962.v1	Major depression	9	0.88	0.72	1.08	0.226411	91	44219	0.19494
PRDX1.Q06830.OID20962.v1	Major depression	10	0.91	0.75	1.12	0.371049	95	44219	0.486951
PRDX1.Q06830.OID20962.v1	Major depression	11	0.92	0.75	1.12	0.382637	99	44219	0.560074
PRDX1.Q06830.OID20962.v1	Major depression	12	0.9	0.74	1.09	0.295023	101	44219	0.396884
PRDX1.Q06830.OID20962.v1	Major depression	13	0.9	0.74	1.09	0.295023	101	44219	0.396884
PRDX1.Q06830.OID20962.v1	Major depression	14	0.9	0.74	1.09	0.295023	101	44219	0.396884
PRDX1.Q06830.OID20962.v1	Major depression	15	0.9	0.74	1.09	0.295023	101	44219	0.396884
PRDX1.Q06830.OID20962.v1	Major depression	16	0.9	0.74	1.09	0.295023	101	44219	0.396884
PRDX1.Q06830.OID20962.v1	Major depression	17	0.9	0.74	1.09	0.295023	101	44219	0.396884
LPO.P22079.OID20963.v1	Major depression	1	1.05	0.64	1.72	0.845049	15	44219	13584
LPO.P22079.OID20963.v1	Major depression	2	1.08	0.76	1.53	0.66929	30	44219	0.627347
LPO.P22079.OID20963.v1	Major depression	3	1.01	0.75	1.36	0.956322	43	44219	0.355019
LPO.P22079.OID20963.v1	Major depression	4	0.9	0.69	1.17	0.413323	54	44219	0.0819166
LPO.P22079.OID20963.v1	Major depression	5	0.87	0.68	1.1	0.243095	65	44219	0.0651244
LPO.P22079.OID20963.v1	Major depression	6	0.94	0.76	1.18	0.610509	77	44219	0.689718
LPO.P22079.OID20963.v1	Major depression	7	0.98	0.79	1.21	0.828056	84	44219	0.90917
LPO.P22079.OID20963.v1	Major depression	8	1	0.81	1.23	0.995091	90	44219	0.585784
LPO.P22079.OID20963.v1	Major depression	9	1.01	0.82	1.24	0.92196	91	44219	0.518283
LPO.P22079.OID20963.v1	Major depression	10	1	0.82	1.22	0.996935	95	44219	0.727639
LPO.P22079.OID20963.v1	Major depression	11	0.99	0.81	1.2	0.914209	99	44219	0.890098
LPO.P22079.OID20963.v1	Major depression	12	0.99	0.82	1.2	0.924359	101	44219	0.871602
LPO.P22079.OID20963.v1	Major depression	13	0.99	0.82	1.2	0.924359	101	44219	0.871602
LPO.P22079.OID20963.v1	Major depression	14	0.99	0.82	1.2	0.924359	101	44219	0.871602
LPO.P22079.OID20963.v1	Major depression	15	0.99	0.82	1.2	0.924359	101	44219	0.871602
LPO.P22079.OID20963.v1	Major depression	16	0.99	0.82	1.2	0.924359	101	44219	0.871602
LPO.P22079.OID20963.v1	Major depression	17	0.99	0.82	1.2	0.924359	101	44219	0.871602
TNFRSF6B.O95407.OID20964.v1	Major depression	1	1.16	0.68	1.99	0.580507	15	44219	13601
TNFRSF6B.O95407.OID20964.v1	Major depression	2	1.29	0.88	1.89	0.190414	30	44219	0.763676
TNFRSF6B.O95407.OID20964.v1	Major depression	3	1.23	0.89	1.69	0.209312	43	44219	0.676727
TNFRSF6B.O95407.OID20964.v1	Major depression	4	1.21	0.91	1.62	0.184717	54	44219	0.491412
TNFRSF6B.O95407.OID20964.v1	Major depression	5	1.14	0.88	1.49	0.309547	65	44219	0.275169
TNFRSF6B.O95407.OID20964.v1	Major depression	6	1.02	0.8	1.3	0.874683	77	44219	0.083626
TNFRSF6B.O95407.OID20964.v1	Major depression	7	1.01	0.8	1.27	0.93464	84	44219	0.0822258
TNFRSF6B.O95407.OID20964.v1	Major depression	8	1.09	0.87	1.36	0.461355	90	44219	0.600028
TNFRSF6B.O95407.OID20964.v1	Major depression	9	1.09	0.87	1.36	0.467723	91	44219	0.601549
TNFRSF6B.O95407.OID20964.v1	Major depression	10	1.05	0.84	1.3	0.683071	95	44219	0.402226
TNFRSF6B.O95407.OID20964.v1	Major depression	11	1.04	0.84	1.29	0.713443	99	44219	0.462169
TNFRSF6B.O95407.OID20964.v1	Major depression	12	1.03	0.84	1.27	0.772764	101	44219	0.370528
TNFRSF6B.O95407.OID20964.v1	Major depression	13	1.03	0.84	1.27	0.772764	101	44219	0.370528
TNFRSF6B.O95407.OID20964.v1	Major depression	14	1.03	0.84	1.27	0.772764	101	44219	0.370528
TNFRSF6B.O95407.OID20964.v1	Major depression	15	1.03	0.84	1.27	0.772764	101	44219	0.370528
TNFRSF6B.O95407.OID20964.v1	Major depression	16	1.03	0.84	1.27	0.772764	101	44219	0.370528
TNFRSF6B.O95407.OID20964.v1	Major depression	17	1.03	0.84	1.27	0.772764	101	44219	0.370528
LAIR2.Q6ISS4.OID20965.v1	Major depression	1	0.95	0.57	1.58	0.851095	15	44219	13618
LAIR2.Q6ISS4.OID20965.v1	Major depression	2	1.08	0.76	1.55	0.666841	30	44219	0.331903
LAIR2.Q6ISS4.OID20965.v1	Major depression	3	1.02	0.75	1.38	0.909621	43	44219	0.940613
LAIR2.Q6ISS4.OID20965.v1	Major depression	4	1.09	0.83	1.43	0.529655	54	44219	0.633445
LAIR2.Q6ISS4.OID20965.v1	Major depression	5	1.14	0.89	1.46	0.303717	65	44219	0.454454
LAIR2.Q6ISS4.OID20965.v1	Major depression	6	1.12	0.89	1.4	0.332051	77	44219	0.73905
LAIR2.Q6ISS4.OID20965.v1	Major depression	7	1.06	0.85	1.32	0.592714	84	44219	0.696711
LAIR2.Q6ISS4.OID20965.v1	Major depression	8	1.08	0.87	1.33	0.485899	90	44219	0.928728
LAIR2.Q6ISS4.OID20965.v1	Major depression	9	1.07	0.87	1.32	0.515037	91	44219	0.876777
LAIR2.Q6ISS4.OID20965.v1	Major depression	10	1.1	0.9	1.35	0.370028	95	44219	0.73943
LAIR2.Q6ISS4.OID20965.v1	Major depression	11	1.08	0.89	1.32	0.427706	99	44219	0.911281
LAIR2.Q6ISS4.OID20965.v1	Major depression	12	1.08	0.89	1.32	0.436284	101	44219	0.985489
LAIR2.Q6ISS4.OID20965.v1	Major depression	13	1.08	0.89	1.32	0.436284	101	44219	0.985489
LAIR2.Q6ISS4.OID20965.v1	Major depression	14	1.08	0.89	1.32	0.436284	101	44219	0.985489
LAIR2.Q6ISS4.OID20965.v1	Major depression	15	1.08	0.89	1.32	0.436284	101	44219	0.985489
LAIR2.Q6ISS4.OID20965.v1	Major depression	16	1.08	0.89	1.32	0.436284	101	44219	0.985489
LAIR2.Q6ISS4.OID20965.v1	Major depression	17	1.08	0.89	1.32	0.436284	101	44219	0.985489
CD274.Q9NZQ7.OID20966.v1	Major depression	1	0.94	0.57	1.55	0.804637	15	44219	13635
CD274.Q9NZQ7.OID20966.v1	Major depression	2	1.03	0.72	1.47	0.883778	30	44219	0.415165
CD274.Q9NZQ7.OID20966.v1	Major depression	3	0.96	0.71	1.3	0.785222	43	44219	0.825142
CD274.Q9NZQ7.OID20966.v1	Major depression	4	1.06	0.81	1.39	0.68781	54	44219	0.393074
CD274.Q9NZQ7.OID20966.v1	Major depression	5	1.07	0.83	1.37	0.61244	65	44219	0.466802
CD274.Q9NZQ7.OID20966.v1	Major depression	6	1.02	0.81	1.28	0.881907	77	44219	0.729585
CD274.Q9NZQ7.OID20966.v1	Major depression	7	0.98	0.79	1.22	0.876425	84	44219	0.865635
CD274.Q9NZQ7.OID20966.v1	Major depression	8	1.02	0.82	1.26	0.884308	90	44219	0.768223
CD274.Q9NZQ7.OID20966.v1	Major depression	9	1.02	0.83	1.26	0.835499	91	44219	0.698198
CD274.Q9NZQ7.OID20966.v1	Major depression	10	1.02	0.83	1.25	0.871789	95	44219	0.681762
CD274.Q9NZQ7.OID20966.v1	Major depression	11	1.03	0.84	1.27	0.747696	99	44219	0.432287
CD274.Q9NZQ7.OID20966.v1	Major depression	12	1.02	0.83	1.25	0.85159	101	44219	0.616449
CD274.Q9NZQ7.OID20966.v1	Major depression	13	1.02	0.83	1.25	0.85159	101	44219	0.616449
CD274.Q9NZQ7.OID20966.v1	Major depression	14	1.02	0.83	1.25	0.85159	101	44219	0.616449
CD274.Q9NZQ7.OID20966.v1	Major depression	15	1.02	0.83	1.25	0.85159	101	44219	0.616449
CD274.Q9NZQ7.OID20966.v1	Major depression	16	1.02	0.83	1.25	0.85159	101	44219	0.616449
CD274.Q9NZQ7.OID20966.v1	Major depression	17	1.02	0.83	1.25	0.85159	101	44219	0.616449
TNFRSF10A.O00220.OID20967.v1	Major depression	1	0.99	0.57	1.72	0.961815	15	44219	13652
TNFRSF10A.O00220.OID20967.v1	Major depression	2	1.06	0.72	1.58	0.762324	30	44219	0.629865
TNFRSF10A.O00220.OID20967.v1	Major depression	3	1.09	0.78	1.52	0.605077	43	44219	0.944161
TNFRSF10A.O00220.OID20967.v1	Major depression	4	1.15	0.85	1.54	0.35961	54	44219	0.933194
TNFRSF10A.O00220.OID20967.v1	Major depression	5	1.16	0.89	1.52	0.270354	65	44219	0.951776
TNFRSF10A.O00220.OID20967.v1	Major depression	6	1.08	0.85	1.39	0.525852	77	44219	0.515733
TNFRSF10A.O00220.OID20967.v1	Major depression	7	1.08	0.85	1.36	0.545586	84	44219	0.483688
TNFRSF10A.O00220.OID20967.v1	Major depression	8	1.17	0.93	1.47	0.17391	90	44219	0.592299
TNFRSF10A.O00220.OID20967.v1	Major depression	9	1.17	0.94	1.47	0.166236	91	44219	0.552818
TNFRSF10A.O00220.OID20967.v1	Major depression	10	1.16	0.93	1.45	0.183828	95	44219	0.523976
TNFRSF10A.O00220.OID20967.v1	Major depression	11	1.13	0.91	1.41	0.272017	99	44219	0.770147
TNFRSF10A.O00220.OID20967.v1	Major depression	12	1.12	0.9	1.39	0.308976	101	44219	0.94549
TNFRSF10A.O00220.OID20967.v1	Major depression	13	1.12	0.9	1.39	0.308976	101	44219	0.94549
TNFRSF10A.O00220.OID20967.v1	Major depression	14	1.12	0.9	1.39	0.308976	101	44219	0.94549
TNFRSF10A.O00220.OID20967.v1	Major depression	15	1.12	0.9	1.39	0.308976	101	44219	0.94549
TNFRSF10A.O00220.OID20967.v1	Major depression	16	1.12	0.9	1.39	0.308976	101	44219	0.94549
TNFRSF10A.O00220.OID20967.v1	Major depression	17	1.12	0.9	1.39	0.308976	101	44219	0.94549
FRZB.Q92765.OID20968.v1	Major depression	1	0.75	0.45	1.24	0.257699	15	44219	13669
FRZB.Q92765.OID20968.v1	Major depression	2	1.02	0.71	1.45	0.93029	30	44219	0.11638
FRZB.Q92765.OID20968.v1	Major depression	3	1.02	0.76	1.38	0.884569	43	44219	0.238057
FRZB.Q92765.OID20968.v1	Major depression	4	1.11	0.85	1.45	0.45891	54	44219	0.119385
FRZB.Q92765.OID20968.v1	Major depression	5	1.06	0.83	1.35	0.641729	65	44219	0.478983
FRZB.Q92765.OID20968.v1	Major depression	6	0.97	0.77	1.21	0.774482	77	44219	0.970774
FRZB.Q92765.OID20968.v1	Major depression	7	0.96	0.77	1.19	0.692579	84	44219	0.950687
FRZB.Q92765.OID20968.v1	Major depression	8	0.97	0.79	1.19	0.760882	90	44219	0.984642
FRZB.Q92765.OID20968.v1	Major depression	9	0.95	0.77	1.17	0.619094	91	44219	0.738529
FRZB.Q92765.OID20968.v1	Major depression	10	0.94	0.77	1.15	0.540277	95	44219	0.76052
FRZB.Q92765.OID20968.v1	Major depression	11	0.94	0.77	1.15	0.560565	99	44219	0.930855
FRZB.Q92765.OID20968.v1	Major depression	12	0.94	0.77	1.15	0.552753	101	44219	0.885091
FRZB.Q92765.OID20968.v1	Major depression	13	0.94	0.77	1.15	0.552753	101	44219	0.885091
FRZB.Q92765.OID20968.v1	Major depression	14	0.94	0.77	1.15	0.552753	101	44219	0.885091
FRZB.Q92765.OID20968.v1	Major depression	15	0.94	0.77	1.15	0.552753	101	44219	0.885091
FRZB.Q92765.OID20968.v1	Major depression	16	0.94	0.77	1.15	0.552753	101	44219	0.885091
FRZB.Q92765.OID20968.v1	Major depression	17	0.94	0.77	1.15	0.552753	101	44219	0.885091
PSME1.Q06323.OID20969.v1	Major depression	1	0.93	0.56	1.55	0.792689	15	44219	13686
PSME1.Q06323.OID20969.v1	Major depression	2	0.98	0.68	1.41	0.925843	30	44219	0.609156
PSME1.Q06323.OID20969.v1	Major depression	3	0.83	0.61	1.13	0.232266	43	44219	0.377489
PSME1.Q06323.OID20969.v1	Major depression	4	0.91	0.7	1.2	0.511073	54	44219	0.800884
PSME1.Q06323.OID20969.v1	Major depression	5	0.9	0.7	1.15	0.407839	65	44219	0.944891
PSME1.Q06323.OID20969.v1	Major depression	6	0.85	0.68	1.07	0.168986	77	44219	0.740947
PSME1.Q06323.OID20969.v1	Major depression	7	0.82	0.66	1.02	0.0766164	84	44219	0.412131
PSME1.Q06323.OID20969.v1	Major depression	8	0.84	0.68	1.04	0.113944	90	44219	0.749374
PSME1.Q06323.OID20969.v1	Major depression	9	0.84	0.68	1.03	0.0976112	91	44219	0.644593
PSME1.Q06323.OID20969.v1	Major depression	10	0.85	0.69	1.05	0.127487	95	44219	0.912388
PSME1.Q06323.OID20969.v1	Major depression	11	0.84	0.69	1.03	0.0970612	99	44219	0.852346
PSME1.Q06323.OID20969.v1	Major depression	12	0.83	0.68	1.01	0.0649341	101	44219	0.626285
PSME1.Q06323.OID20969.v1	Major depression	13	0.83	0.68	1.01	0.0649341	101	44219	0.626285
PSME1.Q06323.OID20969.v1	Major depression	14	0.83	0.68	1.01	0.0649341	101	44219	0.626285
PSME1.Q06323.OID20969.v1	Major depression	15	0.83	0.68	1.01	0.0649341	101	44219	0.626285
PSME1.Q06323.OID20969.v1	Major depression	16	0.83	0.68	1.01	0.0649341	101	44219	0.626285
PSME1.Q06323.OID20969.v1	Major depression	17	0.83	0.68	1.01	0.0649341	101	44219	0.626285
LAYN.Q6UX15.OID20970.v1	Major depression	1	0.98	0.58	1.66	0.949501	15	44219	13703
LAYN.Q6UX15.OID20970.v1	Major depression	2	0.97	0.66	1.41	0.859139	30	44219	0.563233
LAYN.Q6UX15.OID20970.v1	Major depression	3	0.98	0.71	1.34	0.886138	43	44219	0.64096
LAYN.Q6UX15.OID20970.v1	Major depression	4	1	0.75	1.33	0.997198	54	44219	0.977454
LAYN.Q6UX15.OID20970.v1	Major depression	5	1.08	0.83	1.4	0.572527	65	44219	0.491632
LAYN.Q6UX15.OID20970.v1	Major depression	6	1.02	0.8	1.3	0.864245	77	44219	0.990089
LAYN.Q6UX15.OID20970.v1	Major depression	7	1.03	0.82	1.29	0.7958	84	44219	0.790811
LAYN.Q6UX15.OID20970.v1	Major depression	8	1.08	0.87	1.35	0.473916	90	44219	0.400434
LAYN.Q6UX15.OID20970.v1	Major depression	9	1.09	0.87	1.35	0.450292	91	44219	0.333992
LAYN.Q6UX15.OID20970.v1	Major depression	10	1.09	0.88	1.36	0.411355	95	44219	0.232376
LAYN.Q6UX15.OID20970.v1	Major depression	11	1.11	0.9	1.36	0.34665	99	44219	0.178234
LAYN.Q6UX15.OID20970.v1	Major depression	12	1.1	0.89	1.35	0.377414	101	44219	0.236302
LAYN.Q6UX15.OID20970.v1	Major depression	13	1.1	0.89	1.35	0.377414	101	44219	0.236302
LAYN.Q6UX15.OID20970.v1	Major depression	14	1.1	0.89	1.35	0.377414	101	44219	0.236302
LAYN.Q6UX15.OID20970.v1	Major depression	15	1.1	0.89	1.35	0.377414	101	44219	0.236302
LAYN.Q6UX15.OID20970.v1	Major depression	16	1.1	0.89	1.35	0.377414	101	44219	0.236302
LAYN.Q6UX15.OID20970.v1	Major depression	17	1.1	0.89	1.35	0.377414	101	44219	0.236302
SNCG.O76070.OID20971.v1	Major depression	1	1.19	0.68	2.09	0.542275	15	44219	13720
SNCG.O76070.OID20971.v1	Major depression	2	1.47	0.98	2.22	0.0643672	30	44219	0.511646
SNCG.O76070.OID20971.v1	Major depression	3	1.09	0.78	1.52	0.608636	43	44219	0.163744
SNCG.O76070.OID20971.v1	Major depression	4	1.17	0.87	1.58	0.305273	54	44219	0.351311
SNCG.O76070.OID20971.v1	Major depression	5	1.19	0.9	1.56	0.221081	65	44219	0.506402
SNCG.O76070.OID20971.v1	Major depression	6	1.23	0.95	1.58	0.110274	77	44219	0.858254
SNCG.O76070.OID20971.v1	Major depression	7	1.22	0.96	1.55	0.109841	84	44219	0.913069
SNCG.O76070.OID20971.v1	Major depression	8	1.31	1.03	1.66	0.0250002	90	44219	0.279325
SNCG.O76070.OID20971.v1	Major depression	9	1.3	1.03	1.65	0.0262789	91	44219	0.281438
SNCG.O76070.OID20971.v1	Major depression	10	1.31	1.04	1.65	0.0197339	95	44219	0.16417
SNCG.O76070.OID20971.v1	Major depression	11	1.27	1.02	1.59	0.0334941	99	44219	0.31873
SNCG.O76070.OID20971.v1	Major depression	12	1.27	1.02	1.59	0.0336263	101	44219	0.438197
SNCG.O76070.OID20971.v1	Major depression	13	1.27	1.02	1.59	0.0336263	101	44219	0.438197
SNCG.O76070.OID20971.v1	Major depression	14	1.27	1.02	1.59	0.0336263	101	44219	0.438197
SNCG.O76070.OID20971.v1	Major depression	15	1.27	1.02	1.59	0.0336263	101	44219	0.438197
SNCG.O76070.OID20971.v1	Major depression	16	1.27	1.02	1.59	0.0336263	101	44219	0.438197
SNCG.O76070.OID20971.v1	Major depression	17	1.27	1.02	1.59	0.0336263	101	44219	0.438197
BAG3.O95817.OID20972.v1	Major depression	1	1.13	0.67	1.91	0.642287	15	44219	13737
BAG3.O95817.OID20972.v1	Major depression	2	1.27	0.87	1.83	0.213791	30	44219	0.137417
BAG3.O95817.OID20972.v1	Major depression	3	1.01	0.74	1.37	0.952562	43	44219	0.338574
BAG3.O95817.OID20972.v1	Major depression	4	1.04	0.79	1.37	0.79442	54	44219	0.58106
BAG3.O95817.OID20972.v1	Major depression	5	1.03	0.8	1.32	0.825086	65	44219	0.55827
BAG3.O95817.OID20972.v1	Major depression	6	0.98	0.78	1.23	0.841058	77	44219	0.514503
BAG3.O95817.OID20972.v1	Major depression	7	0.96	0.77	1.19	0.687962	84	44219	0.3663
BAG3.O95817.OID20972.v1	Major depression	8	1.03	0.83	1.27	0.81674	90	44219	0.830697
BAG3.O95817.OID20972.v1	Major depression	9	1	0.81	1.24	0.998824	91	44219	0.86671
BAG3.O95817.OID20972.v1	Major depression	10	1.01	0.82	1.24	0.938477	95	44219	0.907173
BAG3.O95817.OID20972.v1	Major depression	11	1.02	0.83	1.25	0.831526	99	44219	0.666461
BAG3.O95817.OID20972.v1	Major depression	12	1.01	0.82	1.23	0.939049	101	44219	0.902492
BAG3.O95817.OID20972.v1	Major depression	13	1.01	0.82	1.23	0.939049	101	44219	0.902492
BAG3.O95817.OID20972.v1	Major depression	14	1.01	0.82	1.23	0.939049	101	44219	0.902492
BAG3.O95817.OID20972.v1	Major depression	15	1.01	0.82	1.23	0.939049	101	44219	0.902492
BAG3.O95817.OID20972.v1	Major depression	16	1.01	0.82	1.23	0.939049	101	44219	0.902492
BAG3.O95817.OID20972.v1	Major depression	17	1.01	0.82	1.23	0.939049	101	44219	0.902492
CCS.O14618.OID20973.v1	Major depression	1	1.27	0.77	2.1	0.346103	15	44219	13754
CCS.O14618.OID20973.v1	Major depression	2	1.15	0.8	1.65	0.441002	30	44219	0.713548
CCS.O14618.OID20973.v1	Major depression	3	0.97	0.72	1.31	0.854956	43	44219	0.131494
CCS.O14618.OID20973.v1	Major depression	4	1	0.77	1.31	0.980579	54	44219	0.40676
CCS.O14618.OID20973.v1	Major depression	5	0.99	0.78	1.27	0.954484	65	44219	0.438603
CCS.O14618.OID20973.v1	Major depression	6	0.94	0.75	1.18	0.614272	77	44219	0.329112
CCS.O14618.OID20973.v1	Major depression	7	0.91	0.73	1.13	0.4043	84	44219	0.178931
CCS.O14618.OID20973.v1	Major depression	8	0.92	0.74	1.13	0.415546	90	44219	0.253372
CCS.O14618.OID20973.v1	Major depression	9	0.9	0.73	1.11	0.324395	91	44219	0.156922
CCS.O14618.OID20973.v1	Major depression	10	0.9	0.73	1.1	0.305226	95	44219	0.182819
CCS.O14618.OID20973.v1	Major depression	11	0.89	0.73	1.09	0.273176	99	44219	0.21677
CCS.O14618.OID20973.v1	Major depression	12	0.88	0.72	1.07	0.192354	101	44219	0.129189
CCS.O14618.OID20973.v1	Major depression	13	0.88	0.72	1.07	0.192354	101	44219	0.129189
CCS.O14618.OID20973.v1	Major depression	14	0.88	0.72	1.07	0.192354	101	44219	0.129189
CCS.O14618.OID20973.v1	Major depression	15	0.88	0.72	1.07	0.192354	101	44219	0.129189
CCS.O14618.OID20973.v1	Major depression	16	0.88	0.72	1.07	0.192354	101	44219	0.129189
CCS.O14618.OID20973.v1	Major depression	17	0.88	0.72	1.07	0.192354	101	44219	0.129189
ADGRB3.O60242.OID20974.v1	Major depression	1	0.72	0.43	1.2	0.204877	15	44219	13771
ADGRB3.O60242.OID20974.v1	Major depression	2	0.99	0.69	1.42	0.962083	30	44219	0.0326833
ADGRB3.O60242.OID20974.v1	Major depression	3	0.94	0.7	1.27	0.68199	43	44219	0.354419
ADGRB3.O60242.OID20974.v1	Major depression	4	1	0.77	1.31	0.990896	54	44219	0.197079
ADGRB3.O60242.OID20974.v1	Major depression	5	1.02	0.8	1.3	0.85364	65	44219	0.24748
ADGRB3.O60242.OID20974.v1	Major depression	6	0.94	0.75	1.18	0.596737	77	44219	0.965148
ADGRB3.O60242.OID20974.v1	Major depression	7	0.98	0.79	1.22	0.857677	84	44219	0.527355
ADGRB3.O60242.OID20974.v1	Major depression	8	0.99	0.81	1.22	0.952348	90	44219	0.496494
ADGRB3.O60242.OID20974.v1	Major depression	9	0.99	0.8	1.22	0.917738	91	44219	0.528707
ADGRB3.O60242.OID20974.v1	Major depression	10	1	0.82	1.23	0.984535	95	44219	0.382447
ADGRB3.O60242.OID20974.v1	Major depression	11	1.04	0.85	1.26	0.715393	99	44219	0.151944
ADGRB3.O60242.OID20974.v1	Major depression	12	1.05	0.87	1.28	0.594792	101	44219	0.090162
ADGRB3.O60242.OID20974.v1	Major depression	13	1.05	0.87	1.28	0.594792	101	44219	0.090162
ADGRB3.O60242.OID20974.v1	Major depression	14	1.05	0.87	1.28	0.594792	101	44219	0.090162
ADGRB3.O60242.OID20974.v1	Major depression	15	1.05	0.87	1.28	0.594792	101	44219	0.090162
ADGRB3.O60242.OID20974.v1	Major depression	16	1.05	0.87	1.28	0.594792	101	44219	0.090162
ADGRB3.O60242.OID20974.v1	Major depression	17	1.05	0.87	1.28	0.594792	101	44219	0.090162
HNMT.P50135.OID20975.v1	Major depression	1	0.68	0.4	1.15	0.151675	15	44219	13788
HNMT.P50135.OID20975.v1	Major depression	2	0.84	0.57	1.22	0.355335	30	44219	0.345739
HNMT.P50135.OID20975.v1	Major depression	3	0.82	0.6	1.13	0.220092	43	44219	0.631613
HNMT.P50135.OID20975.v1	Major depression	4	0.87	0.65	1.16	0.338702	54	44219	0.610659
HNMT.P50135.OID20975.v1	Major depression	5	0.9	0.7	1.18	0.451583	65	44219	0.471349
HNMT.P50135.OID20975.v1	Major depression	6	0.93	0.73	1.18	0.555533	77	44219	0.134162
HNMT.P50135.OID20975.v1	Major depression	7	0.97	0.77	1.22	0.803804	84	44219	0.059358
HNMT.P50135.OID20975.v1	Major depression	8	1.01	0.81	1.26	0.945252	90	44219	0.0272844
HNMT.P50135.OID20975.v1	Major depression	9	1	0.8	1.25	0.988422	91	44219	0.0401209
HNMT.P50135.OID20975.v1	Major depression	10	0.98	0.79	1.22	0.846423	95	44219	0.0545527
HNMT.P50135.OID20975.v1	Major depression	11	1.01	0.81	1.25	0.937895	99	44219	0.0176713
HNMT.P50135.OID20975.v1	Major depression	12	1.01	0.82	1.25	0.929887	101	44219	0.0278221
HNMT.P50135.OID20975.v1	Major depression	13	1.01	0.82	1.25	0.929887	101	44219	0.0278221
HNMT.P50135.OID20975.v1	Major depression	14	1.01	0.82	1.25	0.929887	101	44219	0.0278221
HNMT.P50135.OID20975.v1	Major depression	15	1.01	0.82	1.25	0.929887	101	44219	0.0278221
HNMT.P50135.OID20975.v1	Major depression	16	1.01	0.82	1.25	0.929887	101	44219	0.0278221
HNMT.P50135.OID20975.v1	Major depression	17	1.01	0.82	1.25	0.929887	101	44219	0.0278221
CX3CL1.P78423.OID20976.v1	Major depression	1	1.3	0.79	2.14	0.30769	15	44219	13805
CX3CL1.P78423.OID20976.v1	Major depression	2	1.11	0.78	1.59	0.566646	30	44219	0.496188
CX3CL1.P78423.OID20976.v1	Major depression	3	0.95	0.7	1.28	0.734181	43	44219	0.341853
CX3CL1.P78423.OID20976.v1	Major depression	4	1.04	0.8	1.36	0.772394	54	44219	0.895553
CX3CL1.P78423.OID20976.v1	Major depression	5	1.06	0.83	1.36	0.624999	65	44219	0.773013
CX3CL1.P78423.OID20976.v1	Major depression	6	1	0.8	1.26	0.970528	77	44219	0.651851
CX3CL1.P78423.OID20976.v1	Major depression	7	0.97	0.78	1.21	0.797075	84	44219	0.436654
CX3CL1.P78423.OID20976.v1	Major depression	8	1.01	0.82	1.24	0.937957	90	44219	0.898111
CX3CL1.P78423.OID20976.v1	Major depression	9	1.02	0.83	1.26	0.838466	91	44219	0.892526
CX3CL1.P78423.OID20976.v1	Major depression	10	1.04	0.85	1.28	0.691074	95	44219	0.61733
CX3CL1.P78423.OID20976.v1	Major depression	11	1	0.82	1.22	0.990999	99	44219	0.861395
CX3CL1.P78423.OID20976.v1	Major depression	12	1.01	0.83	1.23	0.921943	101	44219	0.972495
CX3CL1.P78423.OID20976.v1	Major depression	13	1.01	0.83	1.23	0.921943	101	44219	0.972495
CX3CL1.P78423.OID20976.v1	Major depression	14	1.01	0.83	1.23	0.921943	101	44219	0.972495
CX3CL1.P78423.OID20976.v1	Major depression	15	1.01	0.83	1.23	0.921943	101	44219	0.972495
CX3CL1.P78423.OID20976.v1	Major depression	16	1.01	0.83	1.23	0.921943	101	44219	0.972495
CX3CL1.P78423.OID20976.v1	Major depression	17	1.01	0.83	1.23	0.921943	101	44219	0.972495
IPCEF1.Q8WWN9.OID20977.v1	Major depression	1	1.38	0.82	2.31	0.220702	15	44219	13822
IPCEF1.Q8WWN9.OID20977.v1	Major depression	2	1.3	0.9	1.87	0.15858	30	44219	0.618119
IPCEF1.Q8WWN9.OID20977.v1	Major depression	3	1.07	0.79	1.45	0.672506	43	44219	0.0719859
IPCEF1.Q8WWN9.OID20977.v1	Major depression	4	1.25	0.96	1.65	0.101363	54	44219	0.790462
IPCEF1.Q8WWN9.OID20977.v1	Major depression	5	1.21	0.94	1.55	0.134593	65	44219	0.802945
IPCEF1.Q8WWN9.OID20977.v1	Major depression	6	1.18	0.94	1.48	0.152096	77	44219	0.74953
IPCEF1.Q8WWN9.OID20977.v1	Major depression	7	1.12	0.9	1.39	0.308486	84	44219	0.272601
IPCEF1.Q8WWN9.OID20977.v1	Major depression	8	1.14	0.92	1.4	0.225416	90	44219	0.485069
IPCEF1.Q8WWN9.OID20977.v1	Major depression	9	1.14	0.92	1.4	0.229643	91	44219	0.454006
IPCEF1.Q8WWN9.OID20977.v1	Major depression	10	1.14	0.93	1.39	0.217129	95	44219	0.506133
IPCEF1.Q8WWN9.OID20977.v1	Major depression	11	1.12	0.92	1.37	0.251741	99	44219	0.442216
IPCEF1.Q8WWN9.OID20977.v1	Major depression	12	1.08	0.89	1.32	0.425568	101	44219	0.166611
IPCEF1.Q8WWN9.OID20977.v1	Major depression	13	1.08	0.89	1.32	0.425568	101	44219	0.166611
IPCEF1.Q8WWN9.OID20977.v1	Major depression	14	1.08	0.89	1.32	0.425568	101	44219	0.166611
IPCEF1.Q8WWN9.OID20977.v1	Major depression	15	1.08	0.89	1.32	0.425568	101	44219	0.166611
IPCEF1.Q8WWN9.OID20977.v1	Major depression	16	1.08	0.89	1.32	0.425568	101	44219	0.166611
IPCEF1.Q8WWN9.OID20977.v1	Major depression	17	1.08	0.89	1.32	0.425568	101	44219	0.166611
AFP.P02771.OID20978.v1	Major depression	1	1.17	0.7	1.97	0.54885	15	44219	13839
AFP.P02771.OID20978.v1	Major depression	2	0.98	0.68	1.42	0.910148	30	44219	0.223574
AFP.P02771.OID20978.v1	Major depression	3	0.99	0.72	1.35	0.942083	43	44219	0.650113
AFP.P02771.OID20978.v1	Major depression	4	0.97	0.74	1.28	0.842436	54	44219	0.577126
AFP.P02771.OID20978.v1	Major depression	5	0.91	0.71	1.17	0.4766	65	44219	0.232674
AFP.P02771.OID20978.v1	Major depression	6	0.82	0.65	1.04	0.105738	77	44219	0.0407029
AFP.P02771.OID20978.v1	Major depression	7	0.84	0.67	1.05	0.134418	84	44219	0.142772
AFP.P02771.OID20978.v1	Major depression	8	0.86	0.69	1.07	0.173762	90	44219	0.326316
AFP.P02771.OID20978.v1	Major depression	9	0.85	0.69	1.05	0.139616	91	44219	0.282212
AFP.P02771.OID20978.v1	Major depression	10	0.84	0.68	1.04	0.11165	95	44219	0.301436
AFP.P02771.OID20978.v1	Major depression	11	0.89	0.72	1.09	0.254928	99	44219	0.925382
AFP.P02771.OID20978.v1	Major depression	12	0.9	0.73	1.1	0.307105	101	44219	0.89915
AFP.P02771.OID20978.v1	Major depression	13	0.9	0.73	1.1	0.307105	101	44219	0.89915
AFP.P02771.OID20978.v1	Major depression	14	0.9	0.73	1.1	0.307105	101	44219	0.89915
AFP.P02771.OID20978.v1	Major depression	15	0.9	0.73	1.1	0.307105	101	44219	0.89915
AFP.P02771.OID20978.v1	Major depression	16	0.9	0.73	1.1	0.307105	101	44219	0.89915
AFP.P02771.OID20978.v1	Major depression	17	0.9	0.73	1.1	0.307105	101	44219	0.89915
MATN3.O15232.OID20979.v1	Major depression	1	0.96	0.58	1.59	0.868505	15	44219	13856
MATN3.O15232.OID20979.v1	Major depression	2	1	0.7	1.43	0.986805	30	44219	0.979563
MATN3.O15232.OID20979.v1	Major depression	3	0.9	0.67	1.22	0.503728	43	44219	0.52308
MATN3.O15232.OID20979.v1	Major depression	4	0.95	0.72	1.24	0.682337	54	44219	0.935374
MATN3.O15232.OID20979.v1	Major depression	5	0.95	0.75	1.22	0.699697	65	44219	0.821365
MATN3.O15232.OID20979.v1	Major depression	6	0.92	0.73	1.15	0.464061	77	44219	0.844152
MATN3.O15232.OID20979.v1	Major depression	7	0.91	0.73	1.13	0.389369	84	44219	0.797252
MATN3.O15232.OID20979.v1	Major depression	8	0.92	0.75	1.14	0.451225	90	44219	0.928582
MATN3.O15232.OID20979.v1	Major depression	9	0.92	0.75	1.13	0.439295	91	44219	0.931305
MATN3.O15232.OID20979.v1	Major depression	10	0.95	0.78	1.17	0.648672	95	44219	0.646782
MATN3.O15232.OID20979.v1	Major depression	11	0.94	0.77	1.15	0.557712	99	44219	0.759657
MATN3.O15232.OID20979.v1	Major depression	12	0.95	0.78	1.15	0.595943	101	44219	0.649853
MATN3.O15232.OID20979.v1	Major depression	13	0.95	0.78	1.15	0.595943	101	44219	0.649853
MATN3.O15232.OID20979.v1	Major depression	14	0.95	0.78	1.15	0.595943	101	44219	0.649853
MATN3.O15232.OID20979.v1	Major depression	15	0.95	0.78	1.15	0.595943	101	44219	0.649853
MATN3.O15232.OID20979.v1	Major depression	16	0.95	0.78	1.15	0.595943	101	44219	0.649853
MATN3.O15232.OID20979.v1	Major depression	17	0.95	0.78	1.15	0.595943	101	44219	0.649853
OBP2B.Q9NPH6.OID20980.v1	Major depression	1	1.22	0.68	2.2	0.504106	15	44219	13873
OBP2B.Q9NPH6.OID20980.v1	Major depression	2	1.07	0.7	1.63	0.76419	30	44219	0.955537
OBP2B.Q9NPH6.OID20980.v1	Major depression	3	1.14	0.8	1.63	0.479223	43	44219	0.662647
OBP2B.Q9NPH6.OID20980.v1	Major depression	4	0.97	0.71	1.34	0.861042	54	44219	0.541301
OBP2B.Q9NPH6.OID20980.v1	Major depression	5	0.91	0.68	1.23	0.551202	65	44219	0.375978
OBP2B.Q9NPH6.OID20980.v1	Major depression	6	0.84	0.64	1.11	0.222718	77	44219	0.28898
OBP2B.Q9NPH6.OID20980.v1	Major depression	7	0.83	0.64	1.08	0.163269	84	44219	0.26552
OBP2B.Q9NPH6.OID20980.v1	Major depression	8	0.88	0.68	1.13	0.307352	90	44219	0.593504
OBP2B.Q9NPH6.OID20980.v1	Major depression	9	0.87	0.67	1.11	0.256212	91	44219	0.421952
OBP2B.Q9NPH6.OID20980.v1	Major depression	10	0.91	0.71	1.17	0.461722	95	44219	0.804154
OBP2B.Q9NPH6.OID20980.v1	Major depression	11	0.9	0.71	1.15	0.398294	99	44219	0.850954
OBP2B.Q9NPH6.OID20980.v1	Major depression	12	0.92	0.73	1.17	0.492369	101	44219	0.905247
OBP2B.Q9NPH6.OID20980.v1	Major depression	13	0.92	0.73	1.17	0.492369	101	44219	0.905247
OBP2B.Q9NPH6.OID20980.v1	Major depression	14	0.92	0.73	1.17	0.492369	101	44219	0.905247
OBP2B.Q9NPH6.OID20980.v1	Major depression	15	0.92	0.73	1.17	0.492369	101	44219	0.905247
OBP2B.Q9NPH6.OID20980.v1	Major depression	16	0.92	0.73	1.17	0.492369	101	44219	0.905247
OBP2B.Q9NPH6.OID20980.v1	Major depression	17	0.92	0.73	1.17	0.492369	101	44219	0.905247
TNFRSF10B.O14763.OID20981.v1	Major depression	1	0.96	0.54	1.71	0.877987	15	44219	13890
TNFRSF10B.O14763.OID20981.v1	Major depression	2	0.92	0.61	1.39	0.682445	30	44219	0.807242
TNFRSF10B.O14763.OID20981.v1	Major depression	3	0.93	0.65	1.32	0.675366	43	44219	0.99477
TNFRSF10B.O14763.OID20981.v1	Major depression	4	1.03	0.75	1.4	0.861884	54	44219	0.89116
TNFRSF10B.O14763.OID20981.v1	Major depression	5	0.99	0.74	1.31	0.927617	65	44219	0.60042
TNFRSF10B.O14763.OID20981.v1	Major depression	6	1	0.77	1.31	0.979421	77	44219	0.957736
TNFRSF10B.O14763.OID20981.v1	Major depression	7	1.04	0.81	1.34	0.74017	84	44219	0.648997
TNFRSF10B.O14763.OID20981.v1	Major depression	8	1.12	0.88	1.43	0.371694	90	44219	0.257087
TNFRSF10B.O14763.OID20981.v1	Major depression	9	1.12	0.88	1.43	0.358884	91	44219	0.236155
TNFRSF10B.O14763.OID20981.v1	Major depression	10	1.12	0.88	1.42	0.361502	95	44219	0.166958
TNFRSF10B.O14763.OID20981.v1	Major depression	11	1.08	0.86	1.37	0.507123	99	44219	0.283105
TNFRSF10B.O14763.OID20981.v1	Major depression	12	1.07	0.85	1.35	0.56894	101	44219	0.39578
TNFRSF10B.O14763.OID20981.v1	Major depression	13	1.07	0.85	1.35	0.56894	101	44219	0.39578
TNFRSF10B.O14763.OID20981.v1	Major depression	14	1.07	0.85	1.35	0.56894	101	44219	0.39578
TNFRSF10B.O14763.OID20981.v1	Major depression	15	1.07	0.85	1.35	0.56894	101	44219	0.39578
TNFRSF10B.O14763.OID20981.v1	Major depression	16	1.07	0.85	1.35	0.56894	101	44219	0.39578
TNFRSF10B.O14763.OID20981.v1	Major depression	17	1.07	0.85	1.35	0.56894	101	44219	0.39578
EPHB6.O15197.OID20982.v1	Major depression	1	0.91	0.55	1.5	0.709958	15	44219	13907
EPHB6.O15197.OID20982.v1	Major depression	2	0.96	0.67	1.38	0.83052	30	44219	0.543174
EPHB6.O15197.OID20982.v1	Major depression	3	0.85	0.63	1.15	0.292866	43	44219	0.703948
EPHB6.O15197.OID20982.v1	Major depression	4	0.96	0.73	1.26	0.784619	54	44219	0.310315
EPHB6.O15197.OID20982.v1	Major depression	5	1.03	0.8	1.32	0.835247	65	44219	0.14087
EPHB6.O15197.OID20982.v1	Major depression	6	1.01	0.8	1.27	0.936756	77	44219	0.436964
EPHB6.O15197.OID20982.v1	Major depression	7	1.02	0.82	1.27	0.837685	84	44219	0.341841
EPHB6.O15197.OID20982.v1	Major depression	8	1.07	0.87	1.32	0.528941	90	44219	0.144633
EPHB6.O15197.OID20982.v1	Major depression	9	1.07	0.87	1.32	0.531682	91	44219	0.152552
EPHB6.O15197.OID20982.v1	Major depression	10	1.07	0.87	1.32	0.512269	95	44219	0.155127
EPHB6.O15197.OID20982.v1	Major depression	11	1.08	0.88	1.32	0.472728	99	44219	0.18405
EPHB6.O15197.OID20982.v1	Major depression	12	1.09	0.89	1.32	0.421736	101	44219	0.159784
EPHB6.O15197.OID20982.v1	Major depression	13	1.09	0.89	1.32	0.421736	101	44219	0.159784
EPHB6.O15197.OID20982.v1	Major depression	14	1.09	0.89	1.32	0.421736	101	44219	0.159784
EPHB6.O15197.OID20982.v1	Major depression	15	1.09	0.89	1.32	0.421736	101	44219	0.159784
EPHB6.O15197.OID20982.v1	Major depression	16	1.09	0.89	1.32	0.421736	101	44219	0.159784
EPHB6.O15197.OID20982.v1	Major depression	17	1.09	0.89	1.32	0.421736	101	44219	0.159784
CALCA.P01258.OID20983.v1	Major depression	1	0.66	0.35	1.23	0.190875	15	44219	13924
CALCA.P01258.OID20983.v1	Major depression	2	0.83	0.53	1.3	0.424592	30	44219	0.648774
CALCA.P01258.OID20983.v1	Major depression	3	0.78	0.54	1.14	0.196132	43	44219	0.975103
CALCA.P01258.OID20983.v1	Major depression	4	0.91	0.65	1.27	0.57126	54	44219	0.496743
CALCA.P01258.OID20983.v1	Major depression	5	0.85	0.63	1.15	0.302101	65	44219	0.879537
CALCA.P01258.OID20983.v1	Major depression	6	0.85	0.64	1.12	0.239449	77	44219	0.410306
CALCA.P01258.OID20983.v1	Major depression	7	0.88	0.67	1.15	0.346457	84	44219	0.300156
CALCA.P01258.OID20983.v1	Major depression	8	0.89	0.69	1.16	0.398547	90	44219	0.303833
CALCA.P01258.OID20983.v1	Major depression	9	0.88	0.68	1.14	0.330814	91	44219	0.447915
CALCA.P01258.OID20983.v1	Major depression	10	0.87	0.68	1.12	0.286316	95	44219	0.420206
CALCA.P01258.OID20983.v1	Major depression	11	0.86	0.67	1.11	0.247632	99	44219	0.342771
CALCA.P01258.OID20983.v1	Major depression	12	0.84	0.66	1.08	0.17653	101	44219	0.51623
CALCA.P01258.OID20983.v1	Major depression	13	0.84	0.66	1.08	0.17653	101	44219	0.51623
CALCA.P01258.OID20983.v1	Major depression	14	0.84	0.66	1.08	0.17653	101	44219	0.51623
CALCA.P01258.OID20983.v1	Major depression	15	0.84	0.66	1.08	0.17653	101	44219	0.51623
CALCA.P01258.OID20983.v1	Major depression	16	0.84	0.66	1.08	0.17653	101	44219	0.51623
CALCA.P01258.OID20983.v1	Major depression	17	0.84	0.66	1.08	0.17653	101	44219	0.51623
SFRP1.Q8N474.OID20984.v1	Major depression	1	0.87	0.51	1.49	0.616067	15	44219	13941
SFRP1.Q8N474.OID20984.v1	Major depression	2	0.86	0.59	1.27	0.453516	30	44219	0.881078
SFRP1.Q8N474.OID20984.v1	Major depression	3	0.86	0.62	1.19	0.359338	43	44219	0.953163
SFRP1.Q8N474.OID20984.v1	Major depression	4	0.94	0.7	1.25	0.661892	54	44219	0.689891
SFRP1.Q8N474.OID20984.v1	Major depression	5	0.9	0.69	1.17	0.431112	65	44219	0.816241
SFRP1.Q8N474.OID20984.v1	Major depression	6	0.9	0.7	1.14	0.377485	77	44219	0.864798
SFRP1.Q8N474.OID20984.v1	Major depression	7	0.89	0.71	1.12	0.329121	84	44219	0.911875
SFRP1.Q8N474.OID20984.v1	Major depression	8	0.95	0.76	1.19	0.680523	90	44219	0.276984
SFRP1.Q8N474.OID20984.v1	Major depression	9	0.94	0.75	1.17	0.582594	91	44219	0.36519
SFRP1.Q8N474.OID20984.v1	Major depression	10	0.96	0.77	1.19	0.693916	95	44219	0.181918
SFRP1.Q8N474.OID20984.v1	Major depression	11	0.94	0.76	1.16	0.543312	99	44219	0.304219
SFRP1.Q8N474.OID20984.v1	Major depression	12	0.96	0.78	1.19	0.719929	101	44219	0.189267
SFRP1.Q8N474.OID20984.v1	Major depression	13	0.96	0.78	1.19	0.719929	101	44219	0.189267
SFRP1.Q8N474.OID20984.v1	Major depression	14	0.96	0.78	1.19	0.719929	101	44219	0.189267
SFRP1.Q8N474.OID20984.v1	Major depression	15	0.96	0.78	1.19	0.719929	101	44219	0.189267
SFRP1.Q8N474.OID20984.v1	Major depression	16	0.96	0.78	1.19	0.719929	101	44219	0.189267
SFRP1.Q8N474.OID20984.v1	Major depression	17	0.96	0.78	1.19	0.719929	101	44219	0.189267
TNFRSF9.Q07011.OID20985.v1	Major depression	1	1.43	0.83	2.46	0.193817	15	44219	13958
TNFRSF9.Q07011.OID20985.v1	Major depression	2	1.16	0.79	1.7	0.4408	30	44219	0.537115
TNFRSF9.Q07011.OID20985.v1	Major depression	3	1.14	0.82	1.57	0.43847	43	44219	0.496379
TNFRSF9.Q07011.OID20985.v1	Major depression	4	1.22	0.91	1.62	0.179818	54	44219	0.67734
TNFRSF9.Q07011.OID20985.v1	Major depression	5	1.15	0.88	1.49	0.302402	65	44219	0.369634
TNFRSF9.Q07011.OID20985.v1	Major depression	6	1.03	0.81	1.31	0.810338	77	44219	0.107946
TNFRSF9.Q07011.OID20985.v1	Major depression	7	1.04	0.82	1.31	0.744165	84	44219	0.237451
TNFRSF9.Q07011.OID20985.v1	Major depression	8	1.04	0.83	1.3	0.732969	90	44219	0.251062
TNFRSF9.Q07011.OID20985.v1	Major depression	9	1.06	0.85	1.32	0.608267	91	44219	0.401923
TNFRSF9.Q07011.OID20985.v1	Major depression	10	1.05	0.84	1.3	0.682601	95	44219	0.470402
TNFRSF9.Q07011.OID20985.v1	Major depression	11	1.06	0.86	1.31	0.587838	99	44219	0.695425
TNFRSF9.Q07011.OID20985.v1	Major depression	12	1.07	0.87	1.33	0.51151	101	44219	0.787371
TNFRSF9.Q07011.OID20985.v1	Major depression	13	1.07	0.87	1.33	0.51151	101	44219	0.787371
TNFRSF9.Q07011.OID20985.v1	Major depression	14	1.07	0.87	1.33	0.51151	101	44219	0.787371
TNFRSF9.Q07011.OID20985.v1	Major depression	15	1.07	0.87	1.33	0.51151	101	44219	0.787371
TNFRSF9.Q07011.OID20985.v1	Major depression	16	1.07	0.87	1.33	0.51151	101	44219	0.787371
TNFRSF9.Q07011.OID20985.v1	Major depression	17	1.07	0.87	1.33	0.51151	101	44219	0.787371
RBKS.Q9H477.OID20986.v1	Major depression	1	0.83	0.5	1.37	0.461603	15	44219	13975
RBKS.Q9H477.OID20986.v1	Major depression	2	0.99	0.69	1.43	0.964291	30	44219	0.0938015
RBKS.Q9H477.OID20986.v1	Major depression	3	0.9	0.66	1.23	0.511504	43	44219	0.629545
RBKS.Q9H477.OID20986.v1	Major depression	4	0.84	0.64	1.11	0.220863	54	44219	0.643074
RBKS.Q9H477.OID20986.v1	Major depression	5	0.82	0.64	1.05	0.117348	65	44219	0.44977
RBKS.Q9H477.OID20986.v1	Major depression	6	0.79	0.62	0.99	0.0387859	77	44219	0.597954
RBKS.Q9H477.OID20986.v1	Major depression	7	0.78	0.63	0.97	0.0262344	84	44219	0.566521
RBKS.Q9H477.OID20986.v1	Major depression	8	0.8	0.65	0.99	0.0420036	90	44219	0.896048
RBKS.Q9H477.OID20986.v1	Major depression	9	0.8	0.64	0.98	0.0350324	91	44219	0.797745
RBKS.Q9H477.OID20986.v1	Major depression	10	0.82	0.66	1	0.0546925	95	44219	0.783621
RBKS.Q9H477.OID20986.v1	Major depression	11	0.81	0.66	1	0.0474686	99	44219	0.728579
RBKS.Q9H477.OID20986.v1	Major depression	12	0.82	0.67	1	0.0490048	101	44219	0.718496
RBKS.Q9H477.OID20986.v1	Major depression	13	0.82	0.67	1	0.0490048	101	44219	0.718496
RBKS.Q9H477.OID20986.v1	Major depression	14	0.82	0.67	1	0.0490048	101	44219	0.718496
RBKS.Q9H477.OID20986.v1	Major depression	15	0.82	0.67	1	0.0490048	101	44219	0.718496
RBKS.Q9H477.OID20986.v1	Major depression	16	0.82	0.67	1	0.0490048	101	44219	0.718496
RBKS.Q9H477.OID20986.v1	Major depression	17	0.82	0.67	1	0.0490048	101	44219	0.718496
TCL1A.P56279.OID20987.v1	Major depression	1	1.55	0.92	2.6	0.0963468	15	44219	13992
TCL1A.P56279.OID20987.v1	Major depression	2	1.25	0.87	1.79	0.233061	30	44219	0.451878
TCL1A.P56279.OID20987.v1	Major depression	3	1.08	0.8	1.46	0.608543	43	44219	0.0767006
TCL1A.P56279.OID20987.v1	Major depression	4	1	0.77	1.31	0.986834	54	44219	0.0249819
TCL1A.P56279.OID20987.v1	Major depression	5	0.98	0.77	1.26	0.88917	65	44219	0.0540194
TCL1A.P56279.OID20987.v1	Major depression	6	0.96	0.77	1.21	0.750223	77	44219	0.0835836
TCL1A.P56279.OID20987.v1	Major depression	7	0.98	0.79	1.21	0.847807	84	44219	0.174814
TCL1A.P56279.OID20987.v1	Major depression	8	0.97	0.79	1.2	0.793363	90	44219	0.206661
TCL1A.P56279.OID20987.v1	Major depression	9	0.97	0.78	1.19	0.73731	91	44219	0.160635
TCL1A.P56279.OID20987.v1	Major depression	10	0.95	0.78	1.17	0.639039	95	44219	0.137381
TCL1A.P56279.OID20987.v1	Major depression	11	0.95	0.78	1.16	0.632713	99	44219	0.155668
TCL1A.P56279.OID20987.v1	Major depression	12	0.93	0.77	1.13	0.482323	101	44219	0.0779522
TCL1A.P56279.OID20987.v1	Major depression	13	0.93	0.77	1.13	0.482323	101	44219	0.0779522
TCL1A.P56279.OID20987.v1	Major depression	14	0.93	0.77	1.13	0.482323	101	44219	0.0779522
TCL1A.P56279.OID20987.v1	Major depression	15	0.93	0.77	1.13	0.482323	101	44219	0.0779522
TCL1A.P56279.OID20987.v1	Major depression	16	0.93	0.77	1.13	0.482323	101	44219	0.0779522
TCL1A.P56279.OID20987.v1	Major depression	17	0.93	0.77	1.13	0.482323	101	44219	0.0779522
CD63.P08962.OID20988.v1	Major depression	1	0.89	0.54	1.47	0.647572	15	44219	14009
CD63.P08962.OID20988.v1	Major depression	2	0.84	0.58	1.2	0.327196	30	44219	0.669475
CD63.P08962.OID20988.v1	Major depression	3	0.77	0.57	1.05	0.0947681	43	44219	0.401565
CD63.P08962.OID20988.v1	Major depression	4	0.84	0.64	1.1	0.202561	54	44219	0.889771
CD63.P08962.OID20988.v1	Major depression	5	0.84	0.66	1.08	0.174344	65	44219	0.869413
CD63.P08962.OID20988.v1	Major depression	6	0.87	0.69	1.08	0.209139	77	44219	0.511647
CD63.P08962.OID20988.v1	Major depression	7	0.84	0.67	1.04	0.107546	84	44219	0.950928
CD63.P08962.OID20988.v1	Major depression	8	0.87	0.71	1.07	0.192525	90	44219	0.487368
CD63.P08962.OID20988.v1	Major depression	9	0.86	0.7	1.06	0.152458	91	44219	0.646235
CD63.P08962.OID20988.v1	Major depression	10	0.87	0.71	1.07	0.185446	95	44219	0.476415
CD63.P08962.OID20988.v1	Major depression	11	0.88	0.72	1.07	0.210459	99	44219	0.369833
CD63.P08962.OID20988.v1	Major depression	12	0.85	0.7	1.04	0.114492	101	44219	0.759106
CD63.P08962.OID20988.v1	Major depression	13	0.85	0.7	1.04	0.114492	101	44219	0.759106
CD63.P08962.OID20988.v1	Major depression	14	0.85	0.7	1.04	0.114492	101	44219	0.759106
CD63.P08962.OID20988.v1	Major depression	15	0.85	0.7	1.04	0.114492	101	44219	0.759106
CD63.P08962.OID20988.v1	Major depression	16	0.85	0.7	1.04	0.114492	101	44219	0.759106
CD63.P08962.OID20988.v1	Major depression	17	0.85	0.7	1.04	0.114492	101	44219	0.759106
PSME2.Q9UL46.OID20989.v1	Major depression	1	0.88	0.52	1.47	0.617425	15	44219	14026
PSME2.Q9UL46.OID20989.v1	Major depression	2	1.06	0.73	1.53	0.768338	30	44219	0.280702
PSME2.Q9UL46.OID20989.v1	Major depression	3	0.87	0.64	1.19	0.391338	43	44219	0.484626
PSME2.Q9UL46.OID20989.v1	Major depression	4	0.93	0.71	1.22	0.592925	54	44219	0.998394
PSME2.Q9UL46.OID20989.v1	Major depression	5	0.92	0.71	1.18	0.49173	65	44219	0.900268
PSME2.Q9UL46.OID20989.v1	Major depression	6	0.86	0.69	1.09	0.216997	77	44219	0.628596
PSME2.Q9UL46.OID20989.v1	Major depression	7	0.83	0.66	1.03	0.0943749	84	44219	0.310116
PSME2.Q9UL46.OID20989.v1	Major depression	8	0.81	0.66	1.01	0.0587004	90	44219	0.239953
PSME2.Q9UL46.OID20989.v1	Major depression	9	0.81	0.65	1	0.0497557	91	44219	0.190688
PSME2.Q9UL46.OID20989.v1	Major depression	10	0.83	0.68	1.03	0.0878236	95	44219	0.502146
PSME2.Q9UL46.OID20989.v1	Major depression	11	0.82	0.67	1.01	0.063455	99	44219	0.462212
PSME2.Q9UL46.OID20989.v1	Major depression	12	0.82	0.67	1	0.0506569	101	44219	0.38607
PSME2.Q9UL46.OID20989.v1	Major depression	13	0.82	0.67	1	0.0506569	101	44219	0.38607
PSME2.Q9UL46.OID20989.v1	Major depression	14	0.82	0.67	1	0.0506569	101	44219	0.38607
PSME2.Q9UL46.OID20989.v1	Major depression	15	0.82	0.67	1	0.0506569	101	44219	0.38607
PSME2.Q9UL46.OID20989.v1	Major depression	16	0.82	0.67	1	0.0506569	101	44219	0.38607
PSME2.Q9UL46.OID20989.v1	Major depression	17	0.82	0.67	1	0.0506569	101	44219	0.38607
ASGR1.P07306.OID20990.v1	Major depression	1	0.73	0.42	1.26	0.259289	15	44219	14043
ASGR1.P07306.OID20990.v1	Major depression	2	0.76	0.51	1.12	0.161395	30	44219	0.769917
ASGR1.P07306.OID20990.v1	Major depression	3	0.79	0.57	1.1	0.16582	43	44219	0.318277
ASGR1.P07306.OID20990.v1	Major depression	4	0.82	0.61	1.1	0.187083	54	44219	0.534393
ASGR1.P07306.OID20990.v1	Major depression	5	0.91	0.7	1.19	0.503782	65	44219	0.177043
ASGR1.P07306.OID20990.v1	Major depression	6	0.95	0.74	1.21	0.662032	77	44219	0.0576295
ASGR1.P07306.OID20990.v1	Major depression	7	0.94	0.74	1.19	0.586626	84	44219	0.146822
ASGR1.P07306.OID20990.v1	Major depression	8	1.05	0.83	1.32	0.703717	90	44219	0.00662753
ASGR1.P07306.OID20990.v1	Major depression	9	1.04	0.82	1.3	0.759052	91	44219	0.0102726
ASGR1.P07306.OID20990.v1	Major depression	10	1.02	0.81	1.28	0.8737	95	44219	0.0161047
ASGR1.P07306.OID20990.v1	Major depression	11	0.97	0.78	1.21	0.808719	99	44219	0.0701003
ASGR1.P07306.OID20990.v1	Major depression	12	0.97	0.78	1.2	0.758556	101	44219	0.119536
ASGR1.P07306.OID20990.v1	Major depression	13	0.97	0.78	1.2	0.758556	101	44219	0.119536
ASGR1.P07306.OID20990.v1	Major depression	14	0.97	0.78	1.2	0.758556	101	44219	0.119536
ASGR1.P07306.OID20990.v1	Major depression	15	0.97	0.78	1.2	0.758556	101	44219	0.119536
ASGR1.P07306.OID20990.v1	Major depression	16	0.97	0.78	1.2	0.758556	101	44219	0.119536
ASGR1.P07306.OID20990.v1	Major depression	17	0.97	0.78	1.2	0.758556	101	44219	0.119536
FUT8.Q9BYC5.OID20992.v1	Major depression	1	1.31	0.8	2.16	0.287226	15	44219	14060
FUT8.Q9BYC5.OID20992.v1	Major depression	2	0.99	0.7	1.42	0.97573	30	44219	0.0159269
FUT8.Q9BYC5.OID20992.v1	Major depression	3	0.94	0.7	1.27	0.6848	43	44219	0.053639
FUT8.Q9BYC5.OID20992.v1	Major depression	4	0.97	0.75	1.27	0.847368	54	44219	0.249563
FUT8.Q9BYC5.OID20992.v1	Major depression	5	0.96	0.75	1.22	0.719706	65	44219	0.32201
FUT8.Q9BYC5.OID20992.v1	Major depression	6	0.99	0.79	1.23	0.904112	77	44219	0.725667
FUT8.Q9BYC5.OID20992.v1	Major depression	7	0.97	0.78	1.2	0.791705	84	44219	0.591655
FUT8.Q9BYC5.OID20992.v1	Major depression	8	1	0.82	1.23	0.964687	90	44219	0.902496
FUT8.Q9BYC5.OID20992.v1	Major depression	9	1.01	0.82	1.24	0.944824	91	44219	0.873554
FUT8.Q9BYC5.OID20992.v1	Major depression	10	1	0.82	1.22	0.992311	95	44219	0.999552
FUT8.Q9BYC5.OID20992.v1	Major depression	11	0.98	0.81	1.19	0.84594	99	44219	0.761903
FUT8.Q9BYC5.OID20992.v1	Major depression	12	0.96	0.79	1.16	0.652783	101	44219	0.459224
FUT8.Q9BYC5.OID20992.v1	Major depression	13	0.96	0.79	1.16	0.652783	101	44219	0.459224
FUT8.Q9BYC5.OID20992.v1	Major depression	14	0.96	0.79	1.16	0.652783	101	44219	0.459224
FUT8.Q9BYC5.OID20992.v1	Major depression	15	0.96	0.79	1.16	0.652783	101	44219	0.459224
FUT8.Q9BYC5.OID20992.v1	Major depression	16	0.96	0.79	1.16	0.652783	101	44219	0.459224
FUT8.Q9BYC5.OID20992.v1	Major depression	17	0.96	0.79	1.16	0.652783	101	44219	0.459224
TBCB.Q99426.OID20993.v1	Major depression	1	1.21	0.73	2.01	0.448066	15	44219	14077
TBCB.Q99426.OID20993.v1	Major depression	2	1.15	0.8	1.64	0.453221	30	44219	0.489788
TBCB.Q99426.OID20993.v1	Major depression	3	0.98	0.72	1.31	0.873033	43	44219	0.0728908
TBCB.Q99426.OID20993.v1	Major depression	4	1.1	0.84	1.43	0.496744	54	44219	0.914036
TBCB.Q99426.OID20993.v1	Major depression	5	1.14	0.89	1.45	0.304366	65	44219	0.73472
TBCB.Q99426.OID20993.v1	Major depression	6	1.12	0.9	1.4	0.32118	77	44219	0.903285
TBCB.Q99426.OID20993.v1	Major depression	7	1.1	0.89	1.36	0.388298	84	44219	0.851522
TBCB.Q99426.OID20993.v1	Major depression	8	1.11	0.9	1.36	0.329053	90	44219	0.981675
TBCB.Q99426.OID20993.v1	Major depression	9	1.11	0.9	1.36	0.337547	91	44219	0.980564
TBCB.Q99426.OID20993.v1	Major depression	10	1.09	0.89	1.33	0.400003	95	44219	0.794512
TBCB.Q99426.OID20993.v1	Major depression	11	1.08	0.89	1.32	0.427738	99	44219	0.735881
TBCB.Q99426.OID20993.v1	Major depression	12	1.05	0.86	1.27	0.648229	101	44219	0.347196
TBCB.Q99426.OID20993.v1	Major depression	13	1.05	0.86	1.27	0.648229	101	44219	0.347196
TBCB.Q99426.OID20993.v1	Major depression	14	1.05	0.86	1.27	0.648229	101	44219	0.347196
TBCB.Q99426.OID20993.v1	Major depression	15	1.05	0.86	1.27	0.648229	101	44219	0.347196
TBCB.Q99426.OID20993.v1	Major depression	16	1.05	0.86	1.27	0.648229	101	44219	0.347196
TBCB.Q99426.OID20993.v1	Major depression	17	1.05	0.86	1.27	0.648229	101	44219	0.347196
BMP4.P12644.OID20994.v1	Major depression	1	0.83	0.5	1.39	0.488497	15	44219	14094
BMP4.P12644.OID20994.v1	Major depression	2	1.2	0.84	1.72	0.319291	30	44219	0.0362399
BMP4.P12644.OID20994.v1	Major depression	3	1.08	0.8	1.46	0.626876	43	44219	0.781522
BMP4.P12644.OID20994.v1	Major depression	4	1.04	0.8	1.36	0.771577	54	44219	0.72112
BMP4.P12644.OID20994.v1	Major depression	5	0.97	0.76	1.24	0.794419	65	44219	0.277373
BMP4.P12644.OID20994.v1	Major depression	6	0.93	0.74	1.17	0.535501	77	44219	0.228539
BMP4.P12644.OID20994.v1	Major depression	7	0.94	0.76	1.17	0.567512	84	44219	0.368191
BMP4.P12644.OID20994.v1	Major depression	8	0.92	0.75	1.13	0.435234	90	44219	0.237018
BMP4.P12644.OID20994.v1	Major depression	9	0.92	0.75	1.14	0.451771	91	44219	0.259317
BMP4.P12644.OID20994.v1	Major depression	10	0.95	0.78	1.16	0.626827	95	44219	0.579255
BMP4.P12644.OID20994.v1	Major depression	11	0.96	0.79	1.17	0.683915	99	44219	0.77381
BMP4.P12644.OID20994.v1	Major depression	12	0.96	0.79	1.17	0.67727	101	44219	0.792435
BMP4.P12644.OID20994.v1	Major depression	13	0.96	0.79	1.17	0.67727	101	44219	0.792435
BMP4.P12644.OID20994.v1	Major depression	14	0.96	0.79	1.17	0.67727	101	44219	0.792435
BMP4.P12644.OID20994.v1	Major depression	15	0.96	0.79	1.17	0.67727	101	44219	0.792435
BMP4.P12644.OID20994.v1	Major depression	16	0.96	0.79	1.17	0.67727	101	44219	0.792435
BMP4.P12644.OID20994.v1	Major depression	17	0.96	0.79	1.17	0.67727	101	44219	0.792435
CST5.P28325.OID20995.v1	Major depression	1	0.65	0.39	1.09	0.104877	15	44219	14111
CST5.P28325.OID20995.v1	Major depression	2	0.74	0.51	1.07	0.108242	30	44219	0.551709
CST5.P28325.OID20995.v1	Major depression	3	0.72	0.53	0.99	0.0399367	43	44219	0.834766
CST5.P28325.OID20995.v1	Major depression	4	0.7	0.53	0.92	0.0110897	54	44219	0.84583
CST5.P28325.OID20995.v1	Major depression	5	0.75	0.58	0.96	0.0241212	65	44219	0.582079
CST5.P28325.OID20995.v1	Major depression	6	0.81	0.64	1.02	0.0737995	77	44219	0.116892
CST5.P28325.OID20995.v1	Major depression	7	0.87	0.7	1.09	0.22627	84	44219	0.0129597
CST5.P28325.OID20995.v1	Major depression	8	0.92	0.74	1.14	0.44378	90	44219	0.00279643
CST5.P28325.OID20995.v1	Major depression	9	0.93	0.75	1.14	0.473389	91	44219	0.0022834
CST5.P28325.OID20995.v1	Major depression	10	0.95	0.77	1.17	0.625481	95	44219	0.00077294
CST5.P28325.OID20995.v1	Major depression	11	0.93	0.76	1.14	0.503181	99	44219	0.00291893
CST5.P28325.OID20995.v1	Major depression	12	0.94	0.77	1.15	0.577206	101	44219	0.00220126
CST5.P28325.OID20995.v1	Major depression	13	0.94	0.77	1.15	0.577206	101	44219	0.00220126
CST5.P28325.OID20995.v1	Major depression	14	0.94	0.77	1.15	0.577206	101	44219	0.00220126
CST5.P28325.OID20995.v1	Major depression	15	0.94	0.77	1.15	0.577206	101	44219	0.00220126
CST5.P28325.OID20995.v1	Major depression	16	0.94	0.77	1.15	0.577206	101	44219	0.00220126
CST5.P28325.OID20995.v1	Major depression	17	0.94	0.77	1.15	0.577206	101	44219	0.00220126
ASAH2.Q9NR71.OID20996.v1	Major depression	1	0.8	0.49	1.33	0.398833	15	44219	14128
ASAH2.Q9NR71.OID20996.v1	Major depression	2	0.81	0.57	1.17	0.265528	30	44219	0.942353
ASAH2.Q9NR71.OID20996.v1	Major depression	3	0.92	0.68	1.25	0.616102	43	44219	0.28635
ASAH2.Q9NR71.OID20996.v1	Major depression	4	0.99	0.75	1.3	0.930852	54	44219	0.187394
ASAH2.Q9NR71.OID20996.v1	Major depression	5	0.96	0.75	1.23	0.752753	65	44219	0.580013
ASAH2.Q9NR71.OID20996.v1	Major depression	6	0.98	0.78	1.23	0.830519	77	44219	0.753063
ASAH2.Q9NR71.OID20996.v1	Major depression	7	0.96	0.77	1.2	0.729971	84	44219	0.947534
ASAH2.Q9NR71.OID20996.v1	Major depression	8	0.99	0.8	1.22	0.93169	90	44219	0.592831
ASAH2.Q9NR71.OID20996.v1	Major depression	9	1	0.81	1.23	0.971906	91	44219	0.567098
ASAH2.Q9NR71.OID20996.v1	Major depression	10	1	0.81	1.23	0.997238	95	44219	0.523437
ASAH2.Q9NR71.OID20996.v1	Major depression	11	0.99	0.81	1.22	0.958146	99	44219	0.682955
ASAH2.Q9NR71.OID20996.v1	Major depression	12	1.01	0.82	1.23	0.94556	101	44219	0.599812
ASAH2.Q9NR71.OID20996.v1	Major depression	13	1.01	0.82	1.23	0.94556	101	44219	0.599812
ASAH2.Q9NR71.OID20996.v1	Major depression	14	1.01	0.82	1.23	0.94556	101	44219	0.599812
ASAH2.Q9NR71.OID20996.v1	Major depression	15	1.01	0.82	1.23	0.94556	101	44219	0.599812
ASAH2.Q9NR71.OID20996.v1	Major depression	16	1.01	0.82	1.23	0.94556	101	44219	0.599812
ASAH2.Q9NR71.OID20996.v1	Major depression	17	1.01	0.82	1.23	0.94556	101	44219	0.599812
CXCL8.P10145.OID20997.v1	Major depression	1	0.96	0.57	1.6	0.871857	15	44219	14145
CXCL8.P10145.OID20997.v1	Major depression	2	0.99	0.69	1.42	0.948321	30	44219	0.853328
CXCL8.P10145.OID20997.v1	Major depression	3	1.03	0.76	1.4	0.829811	43	44219	0.688555
CXCL8.P10145.OID20997.v1	Major depression	4	1.02	0.78	1.33	0.89182	54	44219	0.869852
CXCL8.P10145.OID20997.v1	Major depression	5	0.96	0.75	1.23	0.770868	65	44219	0.433981
CXCL8.P10145.OID20997.v1	Major depression	6	0.92	0.73	1.15	0.465639	77	44219	0.290822
CXCL8.P10145.OID20997.v1	Major depression	7	0.87	0.7	1.09	0.224201	84	44219	0.102309
CXCL8.P10145.OID20997.v1	Major depression	8	0.92	0.75	1.14	0.458829	90	44219	0.570487
CXCL8.P10145.OID20997.v1	Major depression	9	0.92	0.75	1.13	0.419984	91	44219	0.524972
CXCL8.P10145.OID20997.v1	Major depression	10	0.91	0.74	1.12	0.37238	95	44219	0.525662
CXCL8.P10145.OID20997.v1	Major depression	11	0.88	0.72	1.08	0.222019	99	44219	0.318297
CXCL8.P10145.OID20997.v1	Major depression	12	0.86	0.71	1.05	0.140111	101	44219	0.164057
CXCL8.P10145.OID20997.v1	Major depression	13	0.86	0.71	1.05	0.140111	101	44219	0.164057
CXCL8.P10145.OID20997.v1	Major depression	14	0.86	0.71	1.05	0.140111	101	44219	0.164057
CXCL8.P10145.OID20997.v1	Major depression	15	0.86	0.71	1.05	0.140111	101	44219	0.164057
CXCL8.P10145.OID20997.v1	Major depression	16	0.86	0.71	1.05	0.140111	101	44219	0.164057
CXCL8.P10145.OID20997.v1	Major depression	17	0.86	0.71	1.05	0.140111	101	44219	0.164057
BCAN.Q96GW7.OID20998.v1	Major depression	1	1.32	0.77	2.26	0.311106	15	44219	14162
BCAN.Q96GW7.OID20998.v1	Major depression	2	1.29	0.88	1.88	0.196409	30	44219	0.620292
BCAN.Q96GW7.OID20998.v1	Major depression	3	1.05	0.76	1.45	0.753978	43	44219	0.0710785
BCAN.Q96GW7.OID20998.v1	Major depression	4	0.94	0.7	1.25	0.653317	54	44219	0.077081
BCAN.Q96GW7.OID20998.v1	Major depression	5	0.99	0.76	1.29	0.93249	65	44219	0.398969
BCAN.Q96GW7.OID20998.v1	Major depression	6	0.94	0.74	1.2	0.627978	77	44219	0.150133
BCAN.Q96GW7.OID20998.v1	Major depression	7	0.98	0.78	1.24	0.888879	84	44219	0.544415
BCAN.Q96GW7.OID20998.v1	Major depression	8	1.01	0.81	1.27	0.904652	90	44219	0.843169
BCAN.Q96GW7.OID20998.v1	Major depression	9	1.02	0.82	1.28	0.847127	91	44219	0.941296
BCAN.Q96GW7.OID20998.v1	Major depression	10	1.01	0.81	1.26	0.921352	95	44219	0.701887
BCAN.Q96GW7.OID20998.v1	Major depression	11	1.03	0.83	1.28	0.770612	99	44219	0.864636
BCAN.Q96GW7.OID20998.v1	Major depression	12	1.05	0.85	1.29	0.663145	101	44219	0.920227
BCAN.Q96GW7.OID20998.v1	Major depression	13	1.05	0.85	1.29	0.663145	101	44219	0.920227
BCAN.Q96GW7.OID20998.v1	Major depression	14	1.05	0.85	1.29	0.663145	101	44219	0.920227
BCAN.Q96GW7.OID20998.v1	Major depression	15	1.05	0.85	1.29	0.663145	101	44219	0.920227
BCAN.Q96GW7.OID20998.v1	Major depression	16	1.05	0.85	1.29	0.663145	101	44219	0.920227
BCAN.Q96GW7.OID20998.v1	Major depression	17	1.05	0.85	1.29	0.663145	101	44219	0.920227
ACVRL1.P37023.OID20999.v1	Major depression	1	0.82	0.47	1.44	0.48453	15	44219	14179
ACVRL1.P37023.OID20999.v1	Major depression	2	0.98	0.65	1.47	0.916433	30	44219	0.428392
ACVRL1.P37023.OID20999.v1	Major depression	3	0.85	0.61	1.19	0.335118	43	44219	0.688479
ACVRL1.P37023.OID20999.v1	Major depression	4	0.95	0.7	1.29	0.748032	54	44219	0.943744
ACVRL1.P37023.OID20999.v1	Major depression	5	0.94	0.71	1.24	0.66009	65	44219	0.877667
ACVRL1.P37023.OID20999.v1	Major depression	6	0.93	0.73	1.2	0.596299	77	44219	0.951177
ACVRL1.P37023.OID20999.v1	Major depression	7	0.94	0.74	1.2	0.632908	84	44219	0.91939
ACVRL1.P37023.OID20999.v1	Major depression	8	1.02	0.8	1.28	0.892881	90	44219	0.318442
ACVRL1.P37023.OID20999.v1	Major depression	9	1	0.79	1.26	0.998921	91	44219	0.433718
ACVRL1.P37023.OID20999.v1	Major depression	10	1	0.79	1.25	0.985356	95	44219	0.357567
ACVRL1.P37023.OID20999.v1	Major depression	11	0.99	0.79	1.24	0.913768	99	44219	0.389083
ACVRL1.P37023.OID20999.v1	Major depression	12	0.98	0.79	1.23	0.879706	101	44219	0.439495
ACVRL1.P37023.OID20999.v1	Major depression	13	0.98	0.79	1.23	0.879706	101	44219	0.439495
ACVRL1.P37023.OID20999.v1	Major depression	14	0.98	0.79	1.23	0.879706	101	44219	0.439495
ACVRL1.P37023.OID20999.v1	Major depression	15	0.98	0.79	1.23	0.879706	101	44219	0.439495
ACVRL1.P37023.OID20999.v1	Major depression	16	0.98	0.79	1.23	0.879706	101	44219	0.439495
ACVRL1.P37023.OID20999.v1	Major depression	17	0.98	0.79	1.23	0.879706	101	44219	0.439495
EIF4B.P23588.OID21000.v1	Major depression	1	1.22	0.74	2.02	0.43953	15	44219	14196
EIF4B.P23588.OID21000.v1	Major depression	2	1.27	0.89	1.82	0.185122	30	44219	0.880966
EIF4B.P23588.OID21000.v1	Major depression	3	1	0.74	1.35	0.995299	43	44219	0.0406051
EIF4B.P23588.OID21000.v1	Major depression	4	1.11	0.85	1.45	0.435119	54	44219	0.691982
EIF4B.P23588.OID21000.v1	Major depression	5	1.1	0.86	1.4	0.461922	65	44219	0.664339
EIF4B.P23588.OID21000.v1	Major depression	6	1.03	0.82	1.29	0.788233	77	44219	0.317213
EIF4B.P23588.OID21000.v1	Major depression	7	1.01	0.82	1.25	0.925145	84	44219	0.228346
EIF4B.P23588.OID21000.v1	Major depression	8	1.03	0.83	1.26	0.810343	90	44219	0.418539
EIF4B.P23588.OID21000.v1	Major depression	9	1.02	0.83	1.25	0.865378	91	44219	0.350112
EIF4B.P23588.OID21000.v1	Major depression	10	1.01	0.83	1.24	0.884866	95	44219	0.361829
EIF4B.P23588.OID21000.v1	Major depression	11	1.01	0.83	1.23	0.953137	99	44219	0.338606
EIF4B.P23588.OID21000.v1	Major depression	12	0.98	0.8	1.19	0.800431	101	44219	0.139231
EIF4B.P23588.OID21000.v1	Major depression	13	0.98	0.8	1.19	0.800431	101	44219	0.139231
EIF4B.P23588.OID21000.v1	Major depression	14	0.98	0.8	1.19	0.800431	101	44219	0.139231
EIF4B.P23588.OID21000.v1	Major depression	15	0.98	0.8	1.19	0.800431	101	44219	0.139231
EIF4B.P23588.OID21000.v1	Major depression	16	0.98	0.8	1.19	0.800431	101	44219	0.139231
EIF4B.P23588.OID21000.v1	Major depression	17	0.98	0.8	1.19	0.800431	101	44219	0.139231
ADAM22.Q9P0K1.OID21001.v1	Major depression	1	0.88	0.53	1.45	0.602065	15	44219	14213
ADAM22.Q9P0K1.OID21001.v1	Major depression	2	0.94	0.66	1.35	0.73956	30	44219	0.717858
ADAM22.Q9P0K1.OID21001.v1	Major depression	3	0.88	0.65	1.19	0.40154	43	44219	0.969046
ADAM22.Q9P0K1.OID21001.v1	Major depression	4	0.95	0.72	1.24	0.70188	54	44219	0.493822
ADAM22.Q9P0K1.OID21001.v1	Major depression	5	1.01	0.79	1.29	0.955303	65	44219	0.197125
ADAM22.Q9P0K1.OID21001.v1	Major depression	6	0.98	0.78	1.23	0.860252	77	44219	0.296613
ADAM22.Q9P0K1.OID21001.v1	Major depression	7	1.02	0.82	1.27	0.836967	84	44219	0.0867965
ADAM22.Q9P0K1.OID21001.v1	Major depression	8	1.06	0.86	1.32	0.561308	90	44219	0.0473391
ADAM22.Q9P0K1.OID21001.v1	Major depression	9	1.07	0.87	1.32	0.525364	91	44219	0.0423176
ADAM22.Q9P0K1.OID21001.v1	Major depression	10	1.05	0.85	1.29	0.642532	95	44219	0.0747182
ADAM22.Q9P0K1.OID21001.v1	Major depression	11	1.06	0.87	1.3	0.542083	99	44219	0.0577521
ADAM22.Q9P0K1.OID21001.v1	Major depression	12	1.06	0.87	1.3	0.556394	101	44219	0.0841047
ADAM22.Q9P0K1.OID21001.v1	Major depression	13	1.06	0.87	1.3	0.556394	101	44219	0.0841047
ADAM22.Q9P0K1.OID21001.v1	Major depression	14	1.06	0.87	1.3	0.556394	101	44219	0.0841047
ADAM22.Q9P0K1.OID21001.v1	Major depression	15	1.06	0.87	1.3	0.556394	101	44219	0.0841047
ADAM22.Q9P0K1.OID21001.v1	Major depression	16	1.06	0.87	1.3	0.556394	101	44219	0.0841047
ADAM22.Q9P0K1.OID21001.v1	Major depression	17	1.06	0.87	1.3	0.556394	101	44219	0.0841047
PLA2G10.O15496.OID21002.v1	Major depression	1	0.96	0.57	1.62	0.878779	15	44219	14230
PLA2G10.O15496.OID21002.v1	Major depression	2	0.91	0.62	1.31	0.601699	30	44219	0.503538
PLA2G10.O15496.OID21002.v1	Major depression	3	0.95	0.69	1.29	0.735133	43	44219	0.873426
PLA2G10.O15496.OID21002.v1	Major depression	4	0.86	0.65	1.14	0.289037	54	44219	0.286989
PLA2G10.O15496.OID21002.v1	Major depression	5	0.82	0.64	1.06	0.13748	65	44219	0.193078
PLA2G10.O15496.OID21002.v1	Major depression	6	0.8	0.63	1.01	0.0578944	77	44219	0.0892884
PLA2G10.O15496.OID21002.v1	Major depression	7	0.78	0.62	0.97	0.0281799	84	44219	0.0995649
PLA2G10.O15496.OID21002.v1	Major depression	8	0.78	0.63	0.97	0.0264759	90	44219	0.145183
PLA2G10.O15496.OID21002.v1	Major depression	9	0.78	0.63	0.96	0.0210797	91	44219	0.120774
PLA2G10.O15496.OID21002.v1	Major depression	10	0.84	0.68	1.04	0.112917	95	44219	0.844644
PLA2G10.O15496.OID21002.v1	Major depression	11	0.85	0.69	1.04	0.110737	99	44219	0.836866
PLA2G10.O15496.OID21002.v1	Major depression	12	0.86	0.7	1.05	0.134022	101	44219	0.98813
PLA2G10.O15496.OID21002.v1	Major depression	13	0.86	0.7	1.05	0.134022	101	44219	0.98813
PLA2G10.O15496.OID21002.v1	Major depression	14	0.86	0.7	1.05	0.134022	101	44219	0.98813
PLA2G10.O15496.OID21002.v1	Major depression	15	0.86	0.7	1.05	0.134022	101	44219	0.98813
PLA2G10.O15496.OID21002.v1	Major depression	16	0.86	0.7	1.05	0.134022	101	44219	0.98813
PLA2G10.O15496.OID21002.v1	Major depression	17	0.86	0.7	1.05	0.134022	101	44219	0.98813
LXN.Q9BS40.OID21003.v1	Major depression	1	0.91	0.55	1.51	0.711924	15	44219	14247
LXN.Q9BS40.OID21003.v1	Major depression	2	1.04	0.72	1.49	0.849561	30	44219	0.451947
LXN.Q9BS40.OID21003.v1	Major depression	3	0.95	0.71	1.29	0.758897	43	44219	0.908101
LXN.Q9BS40.OID21003.v1	Major depression	4	0.95	0.72	1.24	0.694623	54	44219	0.811041
LXN.Q9BS40.OID21003.v1	Major depression	5	0.92	0.72	1.17	0.495753	65	44219	0.558974
LXN.Q9BS40.OID21003.v1	Major depression	6	0.86	0.69	1.08	0.183753	77	44219	0.257805
LXN.Q9BS40.OID21003.v1	Major depression	7	0.85	0.68	1.05	0.129556	84	44219	0.236401
LXN.Q9BS40.OID21003.v1	Major depression	8	0.82	0.66	1.01	0.0568536	90	44219	0.100606
LXN.Q9BS40.OID21003.v1	Major depression	9	0.81	0.66	1	0.0491298	91	44219	0.0854322
LXN.Q9BS40.OID21003.v1	Major depression	10	0.83	0.68	1.02	0.0806357	95	44219	0.247943
LXN.Q9BS40.OID21003.v1	Major depression	11	0.85	0.7	1.04	0.120164	99	44219	0.512331
LXN.Q9BS40.OID21003.v1	Major depression	12	0.86	0.71	1.05	0.140738	101	44219	0.644321
LXN.Q9BS40.OID21003.v1	Major depression	13	0.86	0.71	1.05	0.140738	101	44219	0.644321
LXN.Q9BS40.OID21003.v1	Major depression	14	0.86	0.71	1.05	0.140738	101	44219	0.644321
LXN.Q9BS40.OID21003.v1	Major depression	15	0.86	0.71	1.05	0.140738	101	44219	0.644321
LXN.Q9BS40.OID21003.v1	Major depression	16	0.86	0.71	1.05	0.140738	101	44219	0.644321
LXN.Q9BS40.OID21003.v1	Major depression	17	0.86	0.71	1.05	0.140738	101	44219	0.644321
CCL2.P13500.OID21004.v1	Major depression	1	0.71	0.43	1.19	0.198306	15	44219	14264
CCL2.P13500.OID21004.v1	Major depression	2	0.9	0.63	1.3	0.580818	30	44219	0.157316
CCL2.P13500.OID21004.v1	Major depression	3	0.89	0.66	1.21	0.455673	43	44219	0.223316
CCL2.P13500.OID21004.v1	Major depression	4	0.88	0.67	1.15	0.356289	54	44219	0.499497
CCL2.P13500.OID21004.v1	Major depression	5	0.88	0.69	1.13	0.326927	65	44219	0.582159
CCL2.P13500.OID21004.v1	Major depression	6	0.84	0.67	1.05	0.121802	77	44219	0.996748
CCL2.P13500.OID21004.v1	Major depression	7	0.87	0.7	1.08	0.201635	84	44219	0.588043
CCL2.P13500.OID21004.v1	Major depression	8	0.92	0.75	1.14	0.452396	90	44219	0.139081
CCL2.P13500.OID21004.v1	Major depression	9	0.92	0.75	1.13	0.434975	91	44219	0.151953
CCL2.P13500.OID21004.v1	Major depression	10	0.91	0.74	1.12	0.379775	95	44219	0.197447
CCL2.P13500.OID21004.v1	Major depression	11	0.88	0.72	1.08	0.218954	99	44219	0.455578
CCL2.P13500.OID21004.v1	Major depression	12	0.85	0.7	1.04	0.118585	101	44219	0.861226
CCL2.P13500.OID21004.v1	Major depression	13	0.85	0.7	1.04	0.118585	101	44219	0.861226
CCL2.P13500.OID21004.v1	Major depression	14	0.85	0.7	1.04	0.118585	101	44219	0.861226
CCL2.P13500.OID21004.v1	Major depression	15	0.85	0.7	1.04	0.118585	101	44219	0.861226
CCL2.P13500.OID21004.v1	Major depression	16	0.85	0.7	1.04	0.118585	101	44219	0.861226
CCL2.P13500.OID21004.v1	Major depression	17	0.85	0.7	1.04	0.118585	101	44219	0.861226
CDH15.P55291.OID21005.v1	Major depression	1	1.01	0.57	1.82	0.963099	15	44219	14281
CDH15.P55291.OID21005.v1	Major depression	2	0.84	0.56	1.27	0.407668	30	44219	0.19547
CDH15.P55291.OID21005.v1	Major depression	3	0.9	0.64	1.27	0.54743	43	44219	0.868635
CDH15.P55291.OID21005.v1	Major depression	4	0.91	0.67	1.24	0.55261	54	44219	0.672728
CDH15.P55291.OID21005.v1	Major depression	5	0.92	0.7	1.22	0.572912	65	44219	0.890909
CDH15.P55291.OID21005.v1	Major depression	6	0.89	0.68	1.15	0.35475	77	44219	0.706488
CDH15.P55291.OID21005.v1	Major depression	7	0.92	0.72	1.18	0.497644	84	44219	0.408603
CDH15.P55291.OID21005.v1	Major depression	8	0.95	0.75	1.21	0.681634	90	44219	0.309973
CDH15.P55291.OID21005.v1	Major depression	9	0.95	0.75	1.2	0.65313	91	44219	0.358597
CDH15.P55291.OID21005.v1	Major depression	10	0.99	0.78	1.25	0.92148	95	44219	0.100076
CDH15.P55291.OID21005.v1	Major depression	11	0.97	0.77	1.22	0.813085	99	44219	0.0986404
CDH15.P55291.OID21005.v1	Major depression	12	0.95	0.76	1.19	0.668878	101	44219	0.20048
CDH15.P55291.OID21005.v1	Major depression	13	0.95	0.76	1.19	0.668878	101	44219	0.20048
CDH15.P55291.OID21005.v1	Major depression	14	0.95	0.76	1.19	0.668878	101	44219	0.20048
CDH15.P55291.OID21005.v1	Major depression	15	0.95	0.76	1.19	0.668878	101	44219	0.20048
CDH15.P55291.OID21005.v1	Major depression	16	0.95	0.76	1.19	0.668878	101	44219	0.20048
CDH15.P55291.OID21005.v1	Major depression	17	0.95	0.76	1.19	0.668878	101	44219	0.20048
CNTN5.O94779.OID21006.v1	Major depression	1	0.94	0.54	1.63	0.818869	15	44219	14298
CNTN5.O94779.OID21006.v1	Major depression	2	0.88	0.6	1.3	0.523583	30	44219	0.732104
CNTN5.O94779.OID21006.v1	Major depression	3	0.92	0.67	1.28	0.632533	43	44219	0.92291
CNTN5.O94779.OID21006.v1	Major depression	4	0.83	0.62	1.11	0.20881	54	44219	0.309953
CNTN5.O94779.OID21006.v1	Major depression	5	0.88	0.67	1.15	0.338934	65	44219	0.882548
CNTN5.O94779.OID21006.v1	Major depression	6	0.88	0.69	1.12	0.304183	77	44219	0.663496
CNTN5.O94779.OID21006.v1	Major depression	7	0.89	0.7	1.12	0.315685	84	44219	0.904522
CNTN5.O94779.OID21006.v1	Major depression	8	0.9	0.71	1.12	0.342608	90	44219	0.974387
CNTN5.O94779.OID21006.v1	Major depression	9	0.89	0.71	1.11	0.292424	91	44219	0.95027
CNTN5.O94779.OID21006.v1	Major depression	10	0.87	0.69	1.08	0.197822	95	44219	0.67542
CNTN5.O94779.OID21006.v1	Major depression	11	0.9	0.73	1.12	0.359831	99	44219	0.908744
CNTN5.O94779.OID21006.v1	Major depression	12	0.89	0.72	1.11	0.297208	101	44219	0.948848
CNTN5.O94779.OID21006.v1	Major depression	13	0.89	0.72	1.11	0.297208	101	44219	0.948848
CNTN5.O94779.OID21006.v1	Major depression	14	0.89	0.72	1.11	0.297208	101	44219	0.948848
CNTN5.O94779.OID21006.v1	Major depression	15	0.89	0.72	1.11	0.297208	101	44219	0.948848
CNTN5.O94779.OID21006.v1	Major depression	16	0.89	0.72	1.11	0.297208	101	44219	0.948848
CNTN5.O94779.OID21006.v1	Major depression	17	0.89	0.72	1.11	0.297208	101	44219	0.948848
ROBO2.Q9HCK4.OID21007.v1	Major depression	1	0.91	0.53	1.53	0.711787	15	44219	14315
ROBO2.Q9HCK4.OID21007.v1	Major depression	2	0.93	0.64	1.36	0.70332	30	44219	0.798971
ROBO2.Q9HCK4.OID21007.v1	Major depression	3	0.81	0.59	1.12	0.200498	43	44219	0.469359
ROBO2.Q9HCK4.OID21007.v1	Major depression	4	0.89	0.67	1.18	0.4091	54	44219	0.984664
ROBO2.Q9HCK4.OID21007.v1	Major depression	5	0.86	0.66	1.11	0.238427	65	44219	0.733663
ROBO2.Q9HCK4.OID21007.v1	Major depression	6	0.9	0.71	1.14	0.373435	77	44219	0.829955
ROBO2.Q9HCK4.OID21007.v1	Major depression	7	0.93	0.74	1.17	0.536472	84	44219	0.442858
ROBO2.Q9HCK4.OID21007.v1	Major depression	8	0.96	0.77	1.19	0.707409	90	44219	0.285595
ROBO2.Q9HCK4.OID21007.v1	Major depression	9	0.94	0.75	1.17	0.566261	91	44219	0.441567
ROBO2.Q9HCK4.OID21007.v1	Major depression	10	0.95	0.77	1.18	0.660506	95	44219	0.291446
ROBO2.Q9HCK4.OID21007.v1	Major depression	11	0.97	0.79	1.2	0.800367	99	44219	0.216836
ROBO2.Q9HCK4.OID21007.v1	Major depression	12	0.98	0.79	1.2	0.828728	101	44219	0.216306
ROBO2.Q9HCK4.OID21007.v1	Major depression	13	0.98	0.79	1.2	0.828728	101	44219	0.216306
ROBO2.Q9HCK4.OID21007.v1	Major depression	14	0.98	0.79	1.2	0.828728	101	44219	0.216306
ROBO2.Q9HCK4.OID21007.v1	Major depression	15	0.98	0.79	1.2	0.828728	101	44219	0.216306
ROBO2.Q9HCK4.OID21007.v1	Major depression	16	0.98	0.79	1.2	0.828728	101	44219	0.216306
ROBO2.Q9HCK4.OID21007.v1	Major depression	17	0.98	0.79	1.2	0.828728	101	44219	0.216306
CDH3.P22223.OID21008.v1	Major depression	1	0.95	0.58	1.56	0.849019	15	44219	14332
CDH3.P22223.OID21008.v1	Major depression	2	1.04	0.73	1.48	0.832703	30	44219	0.411623
CDH3.P22223.OID21008.v1	Major depression	3	1.01	0.75	1.36	0.954901	43	44219	0.593411
CDH3.P22223.OID21008.v1	Major depression	4	1.05	0.8	1.37	0.722043	54	44219	0.342789
CDH3.P22223.OID21008.v1	Major depression	5	1.08	0.85	1.38	0.533064	65	44219	0.262831
CDH3.P22223.OID21008.v1	Major depression	6	1.02	0.82	1.28	0.851344	77	44219	0.812938
CDH3.P22223.OID21008.v1	Major depression	7	1.05	0.85	1.3	0.653831	84	44219	0.504706
CDH3.P22223.OID21008.v1	Major depression	8	1.09	0.88	1.34	0.432829	90	44219	0.30777
CDH3.P22223.OID21008.v1	Major depression	9	1.08	0.88	1.33	0.460017	91	44219	0.383508
CDH3.P22223.OID21008.v1	Major depression	10	1.09	0.89	1.34	0.38229	95	44219	0.300806
CDH3.P22223.OID21008.v1	Major depression	11	1.09	0.9	1.33	0.382436	99	44219	0.36537
CDH3.P22223.OID21008.v1	Major depression	12	1.09	0.9	1.33	0.387477	101	44219	0.405785
CDH3.P22223.OID21008.v1	Major depression	13	1.09	0.9	1.33	0.387477	101	44219	0.405785
CDH3.P22223.OID21008.v1	Major depression	14	1.09	0.9	1.33	0.387477	101	44219	0.405785
CDH3.P22223.OID21008.v1	Major depression	15	1.09	0.9	1.33	0.387477	101	44219	0.405785
CDH3.P22223.OID21008.v1	Major depression	16	1.09	0.9	1.33	0.387477	101	44219	0.405785
CDH3.P22223.OID21008.v1	Major depression	17	1.09	0.9	1.33	0.387477	101	44219	0.405785
DDR1.Q08345.OID21009.v1	Major depression	1	0.69	0.41	1.15	0.153695	15	44219	14349
DDR1.Q08345.OID21009.v1	Major depression	2	0.93	0.64	1.33	0.6817	30	44219	0.107133
DDR1.Q08345.OID21009.v1	Major depression	3	0.92	0.68	1.24	0.583365	43	44219	0.314839
DDR1.Q08345.OID21009.v1	Major depression	4	1	0.76	1.3	0.972112	54	44219	0.205465
DDR1.Q08345.OID21009.v1	Major depression	5	0.93	0.73	1.19	0.583545	65	44219	0.820344
DDR1.Q08345.OID21009.v1	Major depression	6	0.94	0.75	1.18	0.580391	77	44219	0.61542
DDR1.Q08345.OID21009.v1	Major depression	7	0.99	0.79	1.22	0.892614	84	44219	0.269254
DDR1.Q08345.OID21009.v1	Major depression	8	1.02	0.83	1.26	0.848117	90	44219	0.140148
DDR1.Q08345.OID21009.v1	Major depression	9	1	0.81	1.24	0.976036	91	44219	0.246953
DDR1.Q08345.OID21009.v1	Major depression	10	1	0.82	1.23	0.962034	95	44219	0.237135
DDR1.Q08345.OID21009.v1	Major depression	11	1.05	0.86	1.28	0.645925	99	44219	0.0593043
DDR1.Q08345.OID21009.v1	Major depression	12	1.06	0.87	1.29	0.565363	101	44219	0.0429979
DDR1.Q08345.OID21009.v1	Major depression	13	1.06	0.87	1.29	0.565363	101	44219	0.0429979
DDR1.Q08345.OID21009.v1	Major depression	14	1.06	0.87	1.29	0.565363	101	44219	0.0429979
DDR1.Q08345.OID21009.v1	Major depression	15	1.06	0.87	1.29	0.565363	101	44219	0.0429979
DDR1.Q08345.OID21009.v1	Major depression	16	1.06	0.87	1.29	0.565363	101	44219	0.0429979
DDR1.Q08345.OID21009.v1	Major depression	17	1.06	0.87	1.29	0.565363	101	44219	0.0429979
CD300C.Q08708.OID21010.v1	Major depression	1	0.88	0.54	1.45	0.625222	15	44219	14366
CD300C.Q08708.OID21010.v1	Major depression	2	0.94	0.66	1.34	0.728907	30	44219	0.419958
CD300C.Q08708.OID21010.v1	Major depression	3	0.86	0.64	1.17	0.337001	43	44219	0.907025
CD300C.Q08708.OID21010.v1	Major depression	4	0.98	0.74	1.28	0.858127	54	44219	0.257948
CD300C.Q08708.OID21010.v1	Major depression	5	0.93	0.73	1.19	0.581491	65	44219	0.721991
CD300C.Q08708.OID21010.v1	Major depression	6	0.95	0.75	1.19	0.643065	77	44219	0.472287
CD300C.Q08708.OID21010.v1	Major depression	7	0.99	0.8	1.23	0.936927	84	44219	0.194708
CD300C.Q08708.OID21010.v1	Major depression	8	1.07	0.86	1.32	0.541522	90	44219	0.028354
CD300C.Q08708.OID21010.v1	Major depression	9	1.06	0.86	1.31	0.564555	91	44219	0.0347045
CD300C.Q08708.OID21010.v1	Major depression	10	1.04	0.84	1.28	0.721008	95	44219	0.0736643
CD300C.Q08708.OID21010.v1	Major depression	11	1.04	0.85	1.27	0.738506	99	44219	0.0984104
CD300C.Q08708.OID21010.v1	Major depression	12	1.04	0.85	1.27	0.706955	101	44219	0.108809
CD300C.Q08708.OID21010.v1	Major depression	13	1.04	0.85	1.27	0.706955	101	44219	0.108809
CD300C.Q08708.OID21010.v1	Major depression	14	1.04	0.85	1.27	0.706955	101	44219	0.108809
CD300C.Q08708.OID21010.v1	Major depression	15	1.04	0.85	1.27	0.706955	101	44219	0.108809
CD300C.Q08708.OID21010.v1	Major depression	16	1.04	0.85	1.27	0.706955	101	44219	0.108809
CD300C.Q08708.OID21010.v1	Major depression	17	1.04	0.85	1.27	0.706955	101	44219	0.108809
PVR.P15151.OID21011.v1	Major depression	1	0.6	0.37	0.99	0.0472651	15	44219	14383
PVR.P15151.OID21011.v1	Major depression	2	0.8	0.56	1.13	0.206454	30	44219	0.491599
PVR.P15151.OID21011.v1	Major depression	3	0.85	0.63	1.14	0.267477	43	44219	0.203265
PVR.P15151.OID21011.v1	Major depression	4	0.89	0.69	1.17	0.407205	54	44219	0.162327
PVR.P15151.OID21011.v1	Major depression	5	0.89	0.7	1.14	0.359437	65	44219	0.30909
PVR.P15151.OID21011.v1	Major depression	6	0.92	0.74	1.15	0.467904	77	44219	0.20985
PVR.P15151.OID21011.v1	Major depression	7	0.94	0.76	1.17	0.598497	84	44219	0.173151
PVR.P15151.OID21011.v1	Major depression	8	1.02	0.83	1.25	0.866395	90	44219	0.0152401
PVR.P15151.OID21011.v1	Major depression	9	1.02	0.83	1.25	0.839935	91	44219	0.0126238
PVR.P15151.OID21011.v1	Major depression	10	1.02	0.83	1.25	0.850518	95	44219	0.0179947
PVR.P15151.OID21011.v1	Major depression	11	0.99	0.82	1.21	0.938086	99	44219	0.0621427
PVR.P15151.OID21011.v1	Major depression	12	1	0.83	1.22	0.969144	101	44219	0.0462654
PVR.P15151.OID21011.v1	Major depression	13	1	0.83	1.22	0.969144	101	44219	0.0462654
PVR.P15151.OID21011.v1	Major depression	14	1	0.83	1.22	0.969144	101	44219	0.0462654
PVR.P15151.OID21011.v1	Major depression	15	1	0.83	1.22	0.969144	101	44219	0.0462654
PVR.P15151.OID21011.v1	Major depression	16	1	0.83	1.22	0.969144	101	44219	0.0462654
PVR.P15151.OID21011.v1	Major depression	17	1	0.83	1.22	0.969144	101	44219	0.0462654
TXNDC5.Q8NBS9.OID21012.v1	Major depression	1	1.07	0.64	1.78	0.802194	15	44219	14400
TXNDC5.Q8NBS9.OID21012.v1	Major depression	2	0.93	0.64	1.33	0.672452	30	44219	0.253826
TXNDC5.Q8NBS9.OID21012.v1	Major depression	3	0.83	0.61	1.12	0.225593	43	44219	0.0999111
TXNDC5.Q8NBS9.OID21012.v1	Major depression	4	0.99	0.76	1.29	0.924676	54	44219	0.674662
TXNDC5.Q8NBS9.OID21012.v1	Major depression	5	1.01	0.79	1.29	0.956513	65	44219	0.574919
TXNDC5.Q8NBS9.OID21012.v1	Major depression	6	0.95	0.76	1.19	0.678975	77	44219	0.950732
TXNDC5.Q8NBS9.OID21012.v1	Major depression	7	0.97	0.78	1.2	0.750475	84	44219	0.90808
TXNDC5.Q8NBS9.OID21012.v1	Major depression	8	1	0.81	1.23	0.981861	90	44219	0.477302
TXNDC5.Q8NBS9.OID21012.v1	Major depression	9	1	0.81	1.23	0.98072	91	44219	0.537046
TXNDC5.Q8NBS9.OID21012.v1	Major depression	10	0.98	0.8	1.2	0.850302	95	44219	0.711318
TXNDC5.Q8NBS9.OID21012.v1	Major depression	11	0.98	0.81	1.2	0.872322	99	44219	0.648453
TXNDC5.Q8NBS9.OID21012.v1	Major depression	12	0.96	0.79	1.17	0.667201	101	44219	0.957757
TXNDC5.Q8NBS9.OID21012.v1	Major depression	13	0.96	0.79	1.17	0.667201	101	44219	0.957757
TXNDC5.Q8NBS9.OID21012.v1	Major depression	14	0.96	0.79	1.17	0.667201	101	44219	0.957757
TXNDC5.Q8NBS9.OID21012.v1	Major depression	15	0.96	0.79	1.17	0.667201	101	44219	0.957757
TXNDC5.Q8NBS9.OID21012.v1	Major depression	16	0.96	0.79	1.17	0.667201	101	44219	0.957757
TXNDC5.Q8NBS9.OID21012.v1	Major depression	17	0.96	0.79	1.17	0.667201	101	44219	0.957757
FUT3_FUT5.P21217_Q11128.OID21013.v1	Major depression	1	1.11	0.66	1.86	0.691695	15	44219	14417
FUT3_FUT5.P21217_Q11128.OID21013.v1	Major depression	2	0.87	0.6	1.25	0.446383	30	44219	0.609969
FUT3_FUT5.P21217_Q11128.OID21013.v1	Major depression	3	1	0.73	1.36	0.98286	43	44219	0.285174
FUT3_FUT5.P21217_Q11128.OID21013.v1	Major depression	4	0.97	0.74	1.29	0.846673	54	44219	0.997131
FUT3_FUT5.P21217_Q11128.OID21013.v1	Major depression	5	0.94	0.73	1.21	0.620722	65	44219	0.648984
FUT3_FUT5.P21217_Q11128.OID21013.v1	Major depression	6	0.92	0.73	1.16	0.472745	77	44219	0.858351
FUT3_FUT5.P21217_Q11128.OID21013.v1	Major depression	7	0.92	0.74	1.15	0.474317	84	44219	0.884772
FUT3_FUT5.P21217_Q11128.OID21013.v1	Major depression	8	0.92	0.74	1.14	0.455258	90	44219	0.841297
FUT3_FUT5.P21217_Q11128.OID21013.v1	Major depression	9	0.91	0.73	1.13	0.388948	91	44219	0.738195
FUT3_FUT5.P21217_Q11128.OID21013.v1	Major depression	10	0.93	0.75	1.14	0.480469	95	44219	0.893183
FUT3_FUT5.P21217_Q11128.OID21013.v1	Major depression	11	0.93	0.76	1.15	0.506266	99	44219	0.703822
FUT3_FUT5.P21217_Q11128.OID21013.v1	Major depression	12	0.95	0.77	1.16	0.615393	101	44219	0.525568
FUT3_FUT5.P21217_Q11128.OID21013.v1	Major depression	13	0.95	0.77	1.16	0.615393	101	44219	0.525568
FUT3_FUT5.P21217_Q11128.OID21013.v1	Major depression	14	0.95	0.77	1.16	0.615393	101	44219	0.525568
FUT3_FUT5.P21217_Q11128.OID21013.v1	Major depression	15	0.95	0.77	1.16	0.615393	101	44219	0.525568
FUT3_FUT5.P21217_Q11128.OID21013.v1	Major depression	16	0.95	0.77	1.16	0.615393	101	44219	0.525568
FUT3_FUT5.P21217_Q11128.OID21013.v1	Major depression	17	0.95	0.77	1.16	0.615393	101	44219	0.525568
STC1.P52823.OID21014.v1	Major depression	1	1.1	0.64	1.89	0.73483	15	44219	14434
STC1.P52823.OID21014.v1	Major depression	2	1.04	0.7	1.52	0.857928	30	44219	0.707391
STC1.P52823.OID21014.v1	Major depression	3	0.92	0.67	1.27	0.622331	43	44219	0.318024
STC1.P52823.OID21014.v1	Major depression	4	0.93	0.7	1.25	0.638945	54	44219	0.447514
STC1.P52823.OID21014.v1	Major depression	5	0.84	0.64	1.09	0.187155	65	44219	0.117592
STC1.P52823.OID21014.v1	Major depression	6	0.87	0.68	1.11	0.262384	77	44219	0.802145
STC1.P52823.OID21014.v1	Major depression	7	0.93	0.74	1.17	0.53866	84	44219	0.594667
STC1.P52823.OID21014.v1	Major depression	8	0.97	0.77	1.21	0.77919	90	44219	0.286056
STC1.P52823.OID21014.v1	Major depression	9	0.93	0.74	1.16	0.515942	91	44219	0.660994
STC1.P52823.OID21014.v1	Major depression	10	0.93	0.75	1.15	0.502218	95	44219	0.558966
STC1.P52823.OID21014.v1	Major depression	11	0.93	0.75	1.15	0.484813	99	44219	0.50369
STC1.P52823.OID21014.v1	Major depression	12	0.9	0.73	1.11	0.319654	101	44219	0.928722
STC1.P52823.OID21014.v1	Major depression	13	0.9	0.73	1.11	0.319654	101	44219	0.928722
STC1.P52823.OID21014.v1	Major depression	14	0.9	0.73	1.11	0.319654	101	44219	0.928722
STC1.P52823.OID21014.v1	Major depression	15	0.9	0.73	1.11	0.319654	101	44219	0.928722
STC1.P52823.OID21014.v1	Major depression	16	0.9	0.73	1.11	0.319654	101	44219	0.928722
STC1.P52823.OID21014.v1	Major depression	17	0.9	0.73	1.11	0.319654	101	44219	0.928722
RWDD1.Q9H446.OID21015.v1	Major depression	1	1.06	0.64	1.76	0.814872	15	44219	14451
RWDD1.Q9H446.OID21015.v1	Major depression	2	1.08	0.76	1.55	0.658299	30	44219	0.667002
RWDD1.Q9H446.OID21015.v1	Major depression	3	0.89	0.66	1.2	0.436435	43	44219	0.0568881
RWDD1.Q9H446.OID21015.v1	Major depression	4	0.98	0.75	1.27	0.853925	54	44219	0.660634
RWDD1.Q9H446.OID21015.v1	Major depression	5	0.99	0.78	1.26	0.936575	65	44219	0.906387
RWDD1.Q9H446.OID21015.v1	Major depression	6	0.96	0.77	1.2	0.733796	77	44219	0.74258
RWDD1.Q9H446.OID21015.v1	Major depression	7	0.95	0.77	1.18	0.634906	84	44219	0.61682
RWDD1.Q9H446.OID21015.v1	Major depression	8	0.96	0.78	1.19	0.721306	90	44219	0.851569
RWDD1.Q9H446.OID21015.v1	Major depression	9	0.96	0.78	1.18	0.683799	91	44219	0.777398
RWDD1.Q9H446.OID21015.v1	Major depression	10	0.97	0.79	1.18	0.733306	95	44219	0.903103
RWDD1.Q9H446.OID21015.v1	Major depression	11	0.97	0.8	1.19	0.778229	99	44219	0.962343
RWDD1.Q9H446.OID21015.v1	Major depression	12	0.94	0.77	1.14	0.511087	101	44219	0.539267
RWDD1.Q9H446.OID21015.v1	Major depression	13	0.94	0.77	1.14	0.511087	101	44219	0.539267
RWDD1.Q9H446.OID21015.v1	Major depression	14	0.94	0.77	1.14	0.511087	101	44219	0.539267
RWDD1.Q9H446.OID21015.v1	Major depression	15	0.94	0.77	1.14	0.511087	101	44219	0.539267
RWDD1.Q9H446.OID21015.v1	Major depression	16	0.94	0.77	1.14	0.511087	101	44219	0.539267
RWDD1.Q9H446.OID21015.v1	Major depression	17	0.94	0.77	1.14	0.511087	101	44219	0.539267
VTA1.Q9NP79.OID21016.v1	Major depression	1	1.18	0.72	1.94	0.516793	15	44219	14468
VTA1.Q9NP79.OID21016.v1	Major depression	2	1.07	0.75	1.53	0.71121	30	44219	0.342888
VTA1.Q9NP79.OID21016.v1	Major depression	3	0.94	0.7	1.27	0.686421	43	44219	0.0722462
VTA1.Q9NP79.OID21016.v1	Major depression	4	0.97	0.74	1.26	0.799536	54	44219	0.363681
VTA1.Q9NP79.OID21016.v1	Major depression	5	0.97	0.76	1.23	0.790172	65	44219	0.562694
VTA1.Q9NP79.OID21016.v1	Major depression	6	0.95	0.76	1.19	0.684784	77	44219	0.584774
VTA1.Q9NP79.OID21016.v1	Major depression	7	0.95	0.77	1.17	0.625022	84	44219	0.541493
VTA1.Q9NP79.OID21016.v1	Major depression	8	0.97	0.79	1.19	0.752338	90	44219	0.85559
VTA1.Q9NP79.OID21016.v1	Major depression	9	0.96	0.78	1.18	0.683629	91	44219	0.724503
VTA1.Q9NP79.OID21016.v1	Major depression	10	0.95	0.77	1.16	0.589369	95	44219	0.564765
VTA1.Q9NP79.OID21016.v1	Major depression	11	0.93	0.77	1.14	0.494489	99	44219	0.44334
VTA1.Q9NP79.OID21016.v1	Major depression	12	0.91	0.75	1.11	0.339081	101	44219	0.227973
VTA1.Q9NP79.OID21016.v1	Major depression	13	0.91	0.75	1.11	0.339081	101	44219	0.227973
VTA1.Q9NP79.OID21016.v1	Major depression	14	0.91	0.75	1.11	0.339081	101	44219	0.227973
VTA1.Q9NP79.OID21016.v1	Major depression	15	0.91	0.75	1.11	0.339081	101	44219	0.227973
VTA1.Q9NP79.OID21016.v1	Major depression	16	0.91	0.75	1.11	0.339081	101	44219	0.227973
VTA1.Q9NP79.OID21016.v1	Major depression	17	0.91	0.75	1.11	0.339081	101	44219	0.227973
EZR.P15311.OID21017.v1	Major depression	1	0.75	0.44	1.26	0.277672	15	44219	14485
EZR.P15311.OID21017.v1	Major depression	2	0.84	0.58	1.22	0.362385	30	44219	0.872071
EZR.P15311.OID21017.v1	Major depression	3	0.86	0.63	1.17	0.336089	43	44219	0.77765
EZR.P15311.OID21017.v1	Major depression	4	0.9	0.68	1.18	0.432184	54	44219	0.766452
EZR.P15311.OID21017.v1	Major depression	5	0.94	0.73	1.21	0.635246	65	44219	0.45721
EZR.P15311.OID21017.v1	Major depression	6	0.94	0.74	1.18	0.591832	77	44219	0.52888
EZR.P15311.OID21017.v1	Major depression	7	0.97	0.78	1.21	0.780759	84	44219	0.375692
EZR.P15311.OID21017.v1	Major depression	8	0.99	0.8	1.23	0.95572	90	44219	0.221663
EZR.P15311.OID21017.v1	Major depression	9	0.99	0.8	1.22	0.91879	91	44219	0.264002
EZR.P15311.OID21017.v1	Major depression	10	0.99	0.81	1.22	0.947034	95	44219	0.223044
EZR.P15311.OID21017.v1	Major depression	11	1.02	0.83	1.26	0.830068	99	44219	0.102067
EZR.P15311.OID21017.v1	Major depression	12	1	0.81	1.22	0.991627	101	44219	0.237872
EZR.P15311.OID21017.v1	Major depression	13	1	0.81	1.22	0.991627	101	44219	0.237872
EZR.P15311.OID21017.v1	Major depression	14	1	0.81	1.22	0.991627	101	44219	0.237872
EZR.P15311.OID21017.v1	Major depression	15	1	0.81	1.22	0.991627	101	44219	0.237872
EZR.P15311.OID21017.v1	Major depression	16	1	0.81	1.22	0.991627	101	44219	0.237872
EZR.P15311.OID21017.v1	Major depression	17	1	0.81	1.22	0.991627	101	44219	0.237872
CD8A.P01732.OID21018.v1	Major depression	1	0.68	0.41	1.12	0.127857	15	44219	14502
CD8A.P01732.OID21018.v1	Major depression	2	0.65	0.45	0.92	0.0169348	30	44219	0.594754
CD8A.P01732.OID21018.v1	Major depression	3	0.71	0.53	0.97	0.028794	43	44219	0.674461
CD8A.P01732.OID21018.v1	Major depression	4	0.74	0.57	0.97	0.0320578	54	44219	0.39801
CD8A.P01732.OID21018.v1	Major depression	5	0.76	0.6	0.98	0.033464	65	44219	0.378603
CD8A.P01732.OID21018.v1	Major depression	6	0.82	0.65	1.03	0.0921982	77	44219	0.109968
CD8A.P01732.OID21018.v1	Major depression	7	0.86	0.69	1.07	0.173695	84	44219	0.0451682
CD8A.P01732.OID21018.v1	Major depression	8	0.87	0.71	1.08	0.205485	90	44219	0.046468
CD8A.P01732.OID21018.v1	Major depression	9	0.86	0.7	1.06	0.165568	91	44219	0.0859929
CD8A.P01732.OID21018.v1	Major depression	10	0.85	0.7	1.05	0.134785	95	44219	0.136057
CD8A.P01732.OID21018.v1	Major depression	11	0.89	0.72	1.08	0.240228	99	44219	0.0569174
CD8A.P01732.OID21018.v1	Major depression	12	0.87	0.71	1.06	0.170262	101	44219	0.13628
CD8A.P01732.OID21018.v1	Major depression	13	0.87	0.71	1.06	0.170262	101	44219	0.13628
CD8A.P01732.OID21018.v1	Major depression	14	0.87	0.71	1.06	0.170262	101	44219	0.13628
CD8A.P01732.OID21018.v1	Major depression	15	0.87	0.71	1.06	0.170262	101	44219	0.13628
CD8A.P01732.OID21018.v1	Major depression	16	0.87	0.71	1.06	0.170262	101	44219	0.13628
CD8A.P01732.OID21018.v1	Major depression	17	0.87	0.71	1.06	0.170262	101	44219	0.13628
MMP8.P22894.OID21019.v1	Major depression	1	0.76	0.45	1.28	0.301227	15	44219	14519
MMP8.P22894.OID21019.v1	Major depression	2	0.78	0.54	1.12	0.174985	30	44219	0.939373
MMP8.P22894.OID21019.v1	Major depression	3	0.87	0.64	1.18	0.357467	43	44219	0.351642
MMP8.P22894.OID21019.v1	Major depression	4	0.85	0.65	1.12	0.245495	54	44219	0.759999
MMP8.P22894.OID21019.v1	Major depression	5	0.86	0.67	1.1	0.231275	65	44219	0.712465
MMP8.P22894.OID21019.v1	Major depression	6	0.92	0.73	1.15	0.451045	77	44219	0.214719
MMP8.P22894.OID21019.v1	Major depression	7	0.95	0.77	1.19	0.66392	84	44219	0.129197
MMP8.P22894.OID21019.v1	Major depression	8	0.99	0.8	1.23	0.95605	90	44219	0.0457505
MMP8.P22894.OID21019.v1	Major depression	9	0.96	0.78	1.19	0.724524	91	44219	0.148523
MMP8.P22894.OID21019.v1	Major depression	10	0.96	0.78	1.18	0.716611	95	44219	0.156512
MMP8.P22894.OID21019.v1	Major depression	11	0.96	0.79	1.18	0.711071	99	44219	0.176248
MMP8.P22894.OID21019.v1	Major depression	12	0.97	0.8	1.19	0.796633	101	44219	0.13162
MMP8.P22894.OID21019.v1	Major depression	13	0.97	0.8	1.19	0.796633	101	44219	0.13162
MMP8.P22894.OID21019.v1	Major depression	14	0.97	0.8	1.19	0.796633	101	44219	0.13162
MMP8.P22894.OID21019.v1	Major depression	15	0.97	0.8	1.19	0.796633	101	44219	0.13162
MMP8.P22894.OID21019.v1	Major depression	16	0.97	0.8	1.19	0.796633	101	44219	0.13162
MMP8.P22894.OID21019.v1	Major depression	17	0.97	0.8	1.19	0.796633	101	44219	0.13162
SEMA4D.Q92854.OID21020.v1	Major depression	1	0.93	0.56	1.55	0.776303	15	44219	14536
SEMA4D.Q92854.OID21020.v1	Major depression	2	0.92	0.64	1.32	0.653337	30	44219	0.552895
SEMA4D.Q92854.OID21020.v1	Major depression	3	0.83	0.61	1.12	0.226362	43	44219	0.236649
SEMA4D.Q92854.OID21020.v1	Major depression	4	0.91	0.7	1.19	0.503104	54	44219	0.877822
SEMA4D.Q92854.OID21020.v1	Major depression	5	0.89	0.7	1.14	0.36734	65	44219	0.900572
SEMA4D.Q92854.OID21020.v1	Major depression	6	0.93	0.74	1.17	0.5339	77	44219	0.61605
SEMA4D.Q92854.OID21020.v1	Major depression	7	0.97	0.78	1.2	0.75056	84	44219	0.342259
SEMA4D.Q92854.OID21020.v1	Major depression	8	0.99	0.8	1.22	0.894943	90	44219	0.235665
SEMA4D.Q92854.OID21020.v1	Major depression	9	0.97	0.79	1.2	0.800547	91	44219	0.351859
SEMA4D.Q92854.OID21020.v1	Major depression	10	0.97	0.79	1.18	0.733085	95	44219	0.453903
SEMA4D.Q92854.OID21020.v1	Major depression	11	0.97	0.79	1.18	0.749374	99	44219	0.473789
SEMA4D.Q92854.OID21020.v1	Major depression	12	0.95	0.78	1.15	0.581903	101	44219	0.77921
SEMA4D.Q92854.OID21020.v1	Major depression	13	0.95	0.78	1.15	0.581903	101	44219	0.77921
SEMA4D.Q92854.OID21020.v1	Major depression	14	0.95	0.78	1.15	0.581903	101	44219	0.77921
SEMA4D.Q92854.OID21020.v1	Major depression	15	0.95	0.78	1.15	0.581903	101	44219	0.77921
SEMA4D.Q92854.OID21020.v1	Major depression	16	0.95	0.78	1.15	0.581903	101	44219	0.77921
SEMA4D.Q92854.OID21020.v1	Major depression	17	0.95	0.78	1.15	0.581903	101	44219	0.77921
PDCD5.O14737.OID21021.v1	Major depression	1	0.92	0.55	1.53	0.740012	15	44219	14553
PDCD5.O14737.OID21021.v1	Major depression	2	0.96	0.67	1.38	0.822989	30	44219	0.626131
PDCD5.O14737.OID21021.v1	Major depression	3	0.85	0.62	1.15	0.283988	43	44219	0.204423
PDCD5.O14737.OID21021.v1	Major depression	4	0.97	0.74	1.27	0.822819	54	44219	0.740758
PDCD5.O14737.OID21021.v1	Major depression	5	0.96	0.75	1.23	0.768045	65	44219	0.827825
PDCD5.O14737.OID21021.v1	Major depression	6	0.93	0.74	1.17	0.560611	77	44219	0.995194
PDCD5.O14737.OID21021.v1	Major depression	7	0.93	0.75	1.15	0.506284	84	44219	0.873826
PDCD5.O14737.OID21021.v1	Major depression	8	0.95	0.77	1.18	0.663741	90	44219	0.728153
PDCD5.O14737.OID21021.v1	Major depression	9	0.94	0.77	1.16	0.590612	91	44219	0.88254
PDCD5.O14737.OID21021.v1	Major depression	10	0.94	0.77	1.16	0.569825	95	44219	0.886856
PDCD5.O14737.OID21021.v1	Major depression	11	0.93	0.76	1.14	0.470576	99	44219	0.96067
PDCD5.O14737.OID21021.v1	Major depression	12	0.9	0.74	1.09	0.286085	101	44219	0.513387
PDCD5.O14737.OID21021.v1	Major depression	13	0.9	0.74	1.09	0.286085	101	44219	0.513387
PDCD5.O14737.OID21021.v1	Major depression	14	0.9	0.74	1.09	0.286085	101	44219	0.513387
PDCD5.O14737.OID21021.v1	Major depression	15	0.9	0.74	1.09	0.286085	101	44219	0.513387
PDCD5.O14737.OID21021.v1	Major depression	16	0.9	0.74	1.09	0.286085	101	44219	0.513387
PDCD5.O14737.OID21021.v1	Major depression	17	0.9	0.74	1.09	0.286085	101	44219	0.513387
NSFL1C.Q9UNZ2.OID21022.v1	Major depression	1	1.04	0.62	1.73	0.88932	15	44219	14570
NSFL1C.Q9UNZ2.OID21022.v1	Major depression	2	1.07	0.74	1.54	0.718882	30	44219	0.952418
NSFL1C.Q9UNZ2.OID21022.v1	Major depression	3	0.89	0.66	1.2	0.443939	43	44219	0.129807
NSFL1C.Q9UNZ2.OID21022.v1	Major depression	4	0.95	0.73	1.25	0.726051	54	44219	0.690605
NSFL1C.Q9UNZ2.OID21022.v1	Major depression	5	0.94	0.73	1.2	0.600791	65	44219	0.655444
NSFL1C.Q9UNZ2.OID21022.v1	Major depression	6	0.9	0.72	1.13	0.359982	77	44219	0.559743
NSFL1C.Q9UNZ2.OID21022.v1	Major depression	7	0.89	0.72	1.11	0.2967	84	44219	0.490297
NSFL1C.Q9UNZ2.OID21022.v1	Major depression	8	0.89	0.72	1.1	0.295065	90	44219	0.595367
NSFL1C.Q9UNZ2.OID21022.v1	Major depression	9	0.89	0.72	1.09	0.252539	91	44219	0.477471
NSFL1C.Q9UNZ2.OID21022.v1	Major depression	10	0.9	0.73	1.1	0.313994	95	44219	0.714978
NSFL1C.Q9UNZ2.OID21022.v1	Major depression	11	0.89	0.73	1.09	0.254205	99	44219	0.645881
NSFL1C.Q9UNZ2.OID21022.v1	Major depression	12	0.87	0.72	1.07	0.180991	101	44219	0.436367
NSFL1C.Q9UNZ2.OID21022.v1	Major depression	13	0.87	0.72	1.07	0.180991	101	44219	0.436367
NSFL1C.Q9UNZ2.OID21022.v1	Major depression	14	0.87	0.72	1.07	0.180991	101	44219	0.436367
NSFL1C.Q9UNZ2.OID21022.v1	Major depression	15	0.87	0.72	1.07	0.180991	101	44219	0.436367
NSFL1C.Q9UNZ2.OID21022.v1	Major depression	16	0.87	0.72	1.07	0.180991	101	44219	0.436367
NSFL1C.Q9UNZ2.OID21022.v1	Major depression	17	0.87	0.72	1.07	0.180991	101	44219	0.436367
SERPINB6.P35237.OID21023.v1	Major depression	1	1.02	0.62	1.69	0.931905	15	44219	14587
SERPINB6.P35237.OID21023.v1	Major depression	2	1.01	0.7	1.44	0.972483	30	44219	0.547008
SERPINB6.P35237.OID21023.v1	Major depression	3	0.85	0.63	1.14	0.281194	43	44219	0.0658611
SERPINB6.P35237.OID21023.v1	Major depression	4	0.97	0.74	1.26	0.796426	54	44219	0.961636
SERPINB6.P35237.OID21023.v1	Major depression	5	1.03	0.8	1.31	0.841576	65	44219	0.510142
SERPINB6.P35237.OID21023.v1	Major depression	6	1.01	0.81	1.26	0.952789	77	44219	0.718549
SERPINB6.P35237.OID21023.v1	Major depression	7	1.01	0.82	1.25	0.911469	84	44219	0.705668
SERPINB6.P35237.OID21023.v1	Major depression	8	1.03	0.84	1.27	0.785057	90	44219	0.51351
SERPINB6.P35237.OID21023.v1	Major depression	9	1.03	0.84	1.27	0.754945	91	44219	0.484489
SERPINB6.P35237.OID21023.v1	Major depression	10	1.03	0.84	1.26	0.78263	95	44219	0.551124
SERPINB6.P35237.OID21023.v1	Major depression	11	1.03	0.84	1.25	0.805218	99	44219	0.593067
SERPINB6.P35237.OID21023.v1	Major depression	12	0.99	0.82	1.21	0.928658	101	44219	0.930665
SERPINB6.P35237.OID21023.v1	Major depression	13	0.99	0.82	1.21	0.928658	101	44219	0.930665
SERPINB6.P35237.OID21023.v1	Major depression	14	0.99	0.82	1.21	0.928658	101	44219	0.930665
SERPINB6.P35237.OID21023.v1	Major depression	15	0.99	0.82	1.21	0.928658	101	44219	0.930665
SERPINB6.P35237.OID21023.v1	Major depression	16	0.99	0.82	1.21	0.928658	101	44219	0.930665
SERPINB6.P35237.OID21023.v1	Major depression	17	0.99	0.82	1.21	0.928658	101	44219	0.930665
CXCL13.O43927.OID21024.v1	Major depression	1	0.79	0.48	1.3	0.349889	15	44219	14604
CXCL13.O43927.OID21024.v1	Major depression	2	0.74	0.52	1.06	0.101732	30	44219	0.230519
CXCL13.O43927.OID21024.v1	Major depression	3	0.74	0.55	1.01	0.0562865	43	44219	0.400947
CXCL13.O43927.OID21024.v1	Major depression	4	0.89	0.68	1.16	0.390058	54	44219	0.24586
CXCL13.O43927.OID21024.v1	Major depression	5	0.91	0.71	1.16	0.448269	65	44219	0.237149
CXCL13.O43927.OID21024.v1	Major depression	6	0.96	0.77	1.21	0.74122	77	44219	0.092355
CXCL13.O43927.OID21024.v1	Major depression	7	0.98	0.78	1.21	0.826675	84	44219	0.0935167
CXCL13.O43927.OID21024.v1	Major depression	8	1.01	0.82	1.24	0.951236	90	44219	0.0485307
CXCL13.O43927.OID21024.v1	Major depression	9	1.02	0.83	1.26	0.825025	91	44219	0.0278761
CXCL13.O43927.OID21024.v1	Major depression	10	1.02	0.83	1.25	0.855679	95	44219	0.037305
CXCL13.O43927.OID21024.v1	Major depression	11	1.02	0.83	1.25	0.856157	99	44219	0.0508553
CXCL13.O43927.OID21024.v1	Major depression	12	1.03	0.84	1.26	0.78315	101	44219	0.0471583
CXCL13.O43927.OID21024.v1	Major depression	13	1.03	0.84	1.26	0.78315	101	44219	0.0471583
CXCL13.O43927.OID21024.v1	Major depression	14	1.03	0.84	1.26	0.78315	101	44219	0.0471583
CXCL13.O43927.OID21024.v1	Major depression	15	1.03	0.84	1.26	0.78315	101	44219	0.0471583
CXCL13.O43927.OID21024.v1	Major depression	16	1.03	0.84	1.26	0.78315	101	44219	0.0471583
CXCL13.O43927.OID21024.v1	Major depression	17	1.03	0.84	1.26	0.78315	101	44219	0.0471583
CD34.P28906.OID21025.v1	Major depression	1	1.05	0.64	1.75	0.839565	15	44219	14621
CD34.P28906.OID21025.v1	Major depression	2	1.14	0.79	1.63	0.483967	30	44219	0.909859
CD34.P28906.OID21025.v1	Major depression	3	0.97	0.72	1.31	0.828343	43	44219	0.21092
CD34.P28906.OID21025.v1	Major depression	4	0.96	0.73	1.25	0.752196	54	44219	0.323574
CD34.P28906.OID21025.v1	Major depression	5	0.95	0.74	1.21	0.669275	65	44219	0.451059
CD34.P28906.OID21025.v1	Major depression	6	0.93	0.75	1.17	0.54912	77	44219	0.372356
CD34.P28906.OID21025.v1	Major depression	7	1	0.8	1.24	0.987038	84	44219	0.861499
CD34.P28906.OID21025.v1	Major depression	8	1.03	0.84	1.27	0.787674	90	44219	0.541419
CD34.P28906.OID21025.v1	Major depression	9	1.02	0.83	1.25	0.882895	91	44219	0.67779
CD34.P28906.OID21025.v1	Major depression	10	1.01	0.83	1.24	0.915206	95	44219	0.790342
CD34.P28906.OID21025.v1	Major depression	11	1.02	0.83	1.24	0.875089	99	44219	0.735864
CD34.P28906.OID21025.v1	Major depression	12	1.03	0.85	1.25	0.770829	101	44219	0.529433
CD34.P28906.OID21025.v1	Major depression	13	1.03	0.85	1.25	0.770829	101	44219	0.529433
CD34.P28906.OID21025.v1	Major depression	14	1.03	0.85	1.25	0.770829	101	44219	0.529433
CD34.P28906.OID21025.v1	Major depression	15	1.03	0.85	1.25	0.770829	101	44219	0.529433
CD34.P28906.OID21025.v1	Major depression	16	1.03	0.85	1.25	0.770829	101	44219	0.529433
CD34.P28906.OID21025.v1	Major depression	17	1.03	0.85	1.25	0.770829	101	44219	0.529433
VCAN.P13611.OID21026.v1	Major depression	1	1	0.6	1.67	0.988121	15	44219	14638
VCAN.P13611.OID21026.v1	Major depression	2	1.03	0.71	1.48	0.893601	30	44219	0.978106
VCAN.P13611.OID21026.v1	Major depression	3	0.97	0.71	1.32	0.846953	43	44219	0.864318
VCAN.P13611.OID21026.v1	Major depression	4	1.02	0.77	1.34	0.892783	54	44219	0.846369
VCAN.P13611.OID21026.v1	Major depression	5	0.99	0.77	1.27	0.926136	65	44219	0.834115
VCAN.P13611.OID21026.v1	Major depression	6	1	0.79	1.26	0.99731	77	44219	0.95131
VCAN.P13611.OID21026.v1	Major depression	7	1.03	0.83	1.29	0.782249	84	44219	0.549153
VCAN.P13611.OID21026.v1	Major depression	8	1.01	0.81	1.25	0.952496	90	44219	0.898468
VCAN.P13611.OID21026.v1	Major depression	9	0.98	0.79	1.21	0.837949	91	44219	0.815048
VCAN.P13611.OID21026.v1	Major depression	10	1	0.81	1.23	0.998037	95	44219	0.831603
VCAN.P13611.OID21026.v1	Major depression	11	1	0.81	1.22	0.989263	99	44219	0.794769
VCAN.P13611.OID21026.v1	Major depression	12	0.99	0.81	1.21	0.888619	101	44219	0.95648
VCAN.P13611.OID21026.v1	Major depression	13	0.99	0.81	1.21	0.888619	101	44219	0.95648
VCAN.P13611.OID21026.v1	Major depression	14	0.99	0.81	1.21	0.888619	101	44219	0.95648
VCAN.P13611.OID21026.v1	Major depression	15	0.99	0.81	1.21	0.888619	101	44219	0.95648
VCAN.P13611.OID21026.v1	Major depression	16	0.99	0.81	1.21	0.888619	101	44219	0.95648
VCAN.P13611.OID21026.v1	Major depression	17	0.99	0.81	1.21	0.888619	101	44219	0.95648
PPCDC.Q96CD2.OID21027.v1	Major depression	1	0.97	0.59	1.61	0.913033	15	44219	14655
PPCDC.Q96CD2.OID21027.v1	Major depression	2	1.04	0.73	1.49	0.83726	30	44219	0.938027
PPCDC.Q96CD2.OID21027.v1	Major depression	3	0.81	0.6	1.1	0.178196	43	44219	0.038712
PPCDC.Q96CD2.OID21027.v1	Major depression	4	0.88	0.67	1.14	0.330601	54	44219	0.518701
PPCDC.Q96CD2.OID21027.v1	Major depression	5	0.89	0.7	1.13	0.342143	65	44219	0.801532
PPCDC.Q96CD2.OID21027.v1	Major depression	6	0.89	0.71	1.11	0.287238	77	44219	0.916732
PPCDC.Q96CD2.OID21027.v1	Major depression	7	0.89	0.71	1.1	0.270747	84	44219	0.910863
PPCDC.Q96CD2.OID21027.v1	Major depression	8	0.9	0.73	1.11	0.329039	90	44219	0.829965
PPCDC.Q96CD2.OID21027.v1	Major depression	9	0.9	0.73	1.11	0.311549	91	44219	0.894231
PPCDC.Q96CD2.OID21027.v1	Major depression	10	0.91	0.74	1.11	0.350889	95	44219	0.769364
PPCDC.Q96CD2.OID21027.v1	Major depression	11	0.9	0.74	1.1	0.314638	99	44219	0.826735
PPCDC.Q96CD2.OID21027.v1	Major depression	12	0.89	0.73	1.09	0.252679	101	44219	0.981625
PPCDC.Q96CD2.OID21027.v1	Major depression	13	0.89	0.73	1.09	0.252679	101	44219	0.981625
PPCDC.Q96CD2.OID21027.v1	Major depression	14	0.89	0.73	1.09	0.252679	101	44219	0.981625
PPCDC.Q96CD2.OID21027.v1	Major depression	15	0.89	0.73	1.09	0.252679	101	44219	0.981625
PPCDC.Q96CD2.OID21027.v1	Major depression	16	0.89	0.73	1.09	0.252679	101	44219	0.981625
PPCDC.Q96CD2.OID21027.v1	Major depression	17	0.89	0.73	1.09	0.252679	101	44219	0.981625
SMPD1.P17405.OID21028.v1	Major depression	1	0.74	0.44	1.25	0.254907	15	44219	14672
SMPD1.P17405.OID21028.v1	Major depression	2	0.84	0.58	1.22	0.365313	30	44219	0.237485
SMPD1.P17405.OID21028.v1	Major depression	3	0.95	0.7	1.29	0.750148	43	44219	0.132329
SMPD1.P17405.OID21028.v1	Major depression	4	0.95	0.72	1.25	0.732082	54	44219	0.419569
SMPD1.P17405.OID21028.v1	Major depression	5	0.97	0.76	1.25	0.837647	65	44219	0.372671
SMPD1.P17405.OID21028.v1	Major depression	6	1	0.79	1.26	0.982674	77	44219	0.283472
SMPD1.P17405.OID21028.v1	Major depression	7	1.03	0.82	1.28	0.811183	84	44219	0.223596
SMPD1.P17405.OID21028.v1	Major depression	8	1.04	0.84	1.29	0.702058	90	44219	0.172132
SMPD1.P17405.OID21028.v1	Major depression	9	1.04	0.84	1.28	0.729883	91	44219	0.195081
SMPD1.P17405.OID21028.v1	Major depression	10	1.06	0.86	1.3	0.589732	95	44219	0.12002
SMPD1.P17405.OID21028.v1	Major depression	11	1.03	0.84	1.27	0.747408	99	44219	0.229797
SMPD1.P17405.OID21028.v1	Major depression	12	1.03	0.84	1.26	0.798656	101	44219	0.277141
SMPD1.P17405.OID21028.v1	Major depression	13	1.03	0.84	1.26	0.798656	101	44219	0.277141
SMPD1.P17405.OID21028.v1	Major depression	14	1.03	0.84	1.26	0.798656	101	44219	0.277141
SMPD1.P17405.OID21028.v1	Major depression	15	1.03	0.84	1.26	0.798656	101	44219	0.277141
SMPD1.P17405.OID21028.v1	Major depression	16	1.03	0.84	1.26	0.798656	101	44219	0.277141
SMPD1.P17405.OID21028.v1	Major depression	17	1.03	0.84	1.26	0.798656	101	44219	0.277141
BST2.Q10589.OID21029.v1	Major depression	1	0.99	0.59	1.66	0.967148	15	44219	14689
BST2.Q10589.OID21029.v1	Major depression	2	0.89	0.62	1.29	0.533952	30	44219	0.262857
BST2.Q10589.OID21029.v1	Major depression	3	0.96	0.71	1.31	0.813248	43	44219	0.973535
BST2.Q10589.OID21029.v1	Major depression	4	1	0.76	1.31	0.981311	54	44219	0.978844
BST2.Q10589.OID21029.v1	Major depression	5	1.04	0.81	1.33	0.752372	65	44219	0.703907
BST2.Q10589.OID21029.v1	Major depression	6	0.97	0.77	1.22	0.804006	77	44219	0.790793
BST2.Q10589.OID21029.v1	Major depression	7	0.97	0.78	1.21	0.781766	84	44219	0.674505
BST2.Q10589.OID21029.v1	Major depression	8	1.02	0.83	1.26	0.833877	90	44219	0.634564
BST2.Q10589.OID21029.v1	Major depression	9	1.04	0.84	1.28	0.732386	91	44219	0.50172
BST2.Q10589.OID21029.v1	Major depression	10	1.07	0.87	1.31	0.538158	95	44219	0.252524
BST2.Q10589.OID21029.v1	Major depression	11	1.04	0.85	1.28	0.685079	99	44219	0.41109
BST2.Q10589.OID21029.v1	Major depression	12	1.02	0.83	1.25	0.842778	101	44219	0.690513
BST2.Q10589.OID21029.v1	Major depression	13	1.02	0.83	1.25	0.842778	101	44219	0.690513
BST2.Q10589.OID21029.v1	Major depression	14	1.02	0.83	1.25	0.842778	101	44219	0.690513
BST2.Q10589.OID21029.v1	Major depression	15	1.02	0.83	1.25	0.842778	101	44219	0.690513
BST2.Q10589.OID21029.v1	Major depression	16	1.02	0.83	1.25	0.842778	101	44219	0.690513
BST2.Q10589.OID21029.v1	Major depression	17	1.02	0.83	1.25	0.842778	101	44219	0.690513
CCL19.Q99731.OID21030.v1	Major depression	1	1.09	0.65	1.83	0.743017	15	44219	14706
CCL19.Q99731.OID21030.v1	Major depression	2	0.91	0.62	1.32	0.613859	30	44219	0.279762
CCL19.Q99731.OID21030.v1	Major depression	3	0.89	0.65	1.22	0.468112	43	44219	0.285987
CCL19.Q99731.OID21030.v1	Major depression	4	0.97	0.73	1.28	0.827024	54	44219	0.858396
CCL19.Q99731.OID21030.v1	Major depression	5	0.96	0.74	1.24	0.743497	65	44219	0.857904
CCL19.Q99731.OID21030.v1	Major depression	6	0.97	0.77	1.23	0.79369	77	44219	0.911625
CCL19.Q99731.OID21030.v1	Major depression	7	0.95	0.76	1.19	0.678019	84	44219	0.914099
CCL19.Q99731.OID21030.v1	Major depression	8	0.95	0.76	1.18	0.643536	90	44219	0.918994
CCL19.Q99731.OID21030.v1	Major depression	9	0.96	0.77	1.19	0.704765	91	44219	0.963929
CCL19.Q99731.OID21030.v1	Major depression	10	0.93	0.75	1.15	0.483297	95	44219	0.731608
CCL19.Q99731.OID21030.v1	Major depression	11	0.9	0.73	1.11	0.347347	99	44219	0.501646
CCL19.Q99731.OID21030.v1	Major depression	12	0.93	0.76	1.14	0.481851	101	44219	0.754035
CCL19.Q99731.OID21030.v1	Major depression	13	0.93	0.76	1.14	0.481851	101	44219	0.754035
CCL19.Q99731.OID21030.v1	Major depression	14	0.93	0.76	1.14	0.481851	101	44219	0.754035
CCL19.Q99731.OID21030.v1	Major depression	15	0.93	0.76	1.14	0.481851	101	44219	0.754035
CCL19.Q99731.OID21030.v1	Major depression	16	0.93	0.76	1.14	0.481851	101	44219	0.754035
CCL19.Q99731.OID21030.v1	Major depression	17	0.93	0.76	1.14	0.481851	101	44219	0.754035
SULT1A1.P50225.OID21031.v1	Major depression	1	1.18	0.72	1.94	0.514952	15	44219	14723
SULT1A1.P50225.OID21031.v1	Major depression	2	1.19	0.83	1.69	0.339885	30	44219	0.777706
SULT1A1.P50225.OID21031.v1	Major depression	3	1.01	0.75	1.35	0.967596	43	44219	0.0884885
SULT1A1.P50225.OID21031.v1	Major depression	4	1.05	0.81	1.37	0.702985	54	44219	0.451368
SULT1A1.P50225.OID21031.v1	Major depression	5	1.03	0.81	1.31	0.796038	65	44219	0.428757
SULT1A1.P50225.OID21031.v1	Major depression	6	1.01	0.81	1.26	0.913204	77	44219	0.357443
SULT1A1.P50225.OID21031.v1	Major depression	7	1	0.81	1.24	0.993708	84	44219	0.302381
SULT1A1.P50225.OID21031.v1	Major depression	8	1	0.81	1.22	0.969203	90	44219	0.361356
SULT1A1.P50225.OID21031.v1	Major depression	9	0.99	0.81	1.22	0.935648	91	44219	0.321124
SULT1A1.P50225.OID21031.v1	Major depression	10	0.99	0.81	1.2	0.883345	95	44219	0.277414
SULT1A1.P50225.OID21031.v1	Major depression	11	0.99	0.81	1.2	0.885984	99	44219	0.304267
SULT1A1.P50225.OID21031.v1	Major depression	12	0.97	0.8	1.17	0.724327	101	44219	0.174531
SULT1A1.P50225.OID21031.v1	Major depression	13	0.97	0.8	1.17	0.724327	101	44219	0.174531
SULT1A1.P50225.OID21031.v1	Major depression	14	0.97	0.8	1.17	0.724327	101	44219	0.174531
SULT1A1.P50225.OID21031.v1	Major depression	15	0.97	0.8	1.17	0.724327	101	44219	0.174531
SULT1A1.P50225.OID21031.v1	Major depression	16	0.97	0.8	1.17	0.724327	101	44219	0.174531
SULT1A1.P50225.OID21031.v1	Major depression	17	0.97	0.8	1.17	0.724327	101	44219	0.174531
SUMF2.Q8NBJ7.OID21032.v1	Major depression	1	0.93	0.56	1.54	0.771112	15	44219	14740
SUMF2.Q8NBJ7.OID21032.v1	Major depression	2	0.89	0.62	1.27	0.52288	30	44219	0.237353
SUMF2.Q8NBJ7.OID21032.v1	Major depression	3	0.84	0.62	1.14	0.255684	43	44219	0.363638
SUMF2.Q8NBJ7.OID21032.v1	Major depression	4	0.94	0.72	1.23	0.642145	54	44219	0.790432
SUMF2.Q8NBJ7.OID21032.v1	Major depression	5	0.95	0.74	1.21	0.66085	65	44219	0.706181
SUMF2.Q8NBJ7.OID21032.v1	Major depression	6	0.9	0.72	1.13	0.351521	77	44219	0.96519
SUMF2.Q8NBJ7.OID21032.v1	Major depression	7	0.9	0.72	1.11	0.32948	84	44219	0.9671
SUMF2.Q8NBJ7.OID21032.v1	Major depression	8	0.95	0.77	1.17	0.621403	90	44219	0.422768
SUMF2.Q8NBJ7.OID21032.v1	Major depression	9	0.94	0.76	1.16	0.555535	91	44219	0.523982
SUMF2.Q8NBJ7.OID21032.v1	Major depression	10	0.91	0.74	1.12	0.377946	95	44219	0.795162
SUMF2.Q8NBJ7.OID21032.v1	Major depression	11	0.93	0.76	1.13	0.458954	99	44219	0.550917
SUMF2.Q8NBJ7.OID21032.v1	Major depression	12	0.9	0.74	1.09	0.286366	101	44219	0.991151
SUMF2.Q8NBJ7.OID21032.v1	Major depression	13	0.9	0.74	1.09	0.286366	101	44219	0.991151
SUMF2.Q8NBJ7.OID21032.v1	Major depression	14	0.9	0.74	1.09	0.286366	101	44219	0.991151
SUMF2.Q8NBJ7.OID21032.v1	Major depression	15	0.9	0.74	1.09	0.286366	101	44219	0.991151
SUMF2.Q8NBJ7.OID21032.v1	Major depression	16	0.9	0.74	1.09	0.286366	101	44219	0.991151
SUMF2.Q8NBJ7.OID21032.v1	Major depression	17	0.9	0.74	1.09	0.286366	101	44219	0.991151
PRL.P01236.OID21033.v1	Major depression	1	1.02	0.62	1.68	0.931124	15	44219	14757
PRL.P01236.OID21033.v1	Major depression	2	0.96	0.67	1.37	0.827669	30	44219	0.581903
PRL.P01236.OID21033.v1	Major depression	3	0.95	0.71	1.29	0.751285	43	44219	0.634181
PRL.P01236.OID21033.v1	Major depression	4	1.09	0.84	1.43	0.511309	54	44219	0.129118
PRL.P01236.OID21033.v1	Major depression	5	1.16	0.91	1.48	0.227675	65	44219	0.0811171
PRL.P01236.OID21033.v1	Major depression	6	1.17	0.93	1.46	0.181164	77	44219	0.221367
PRL.P01236.OID21033.v1	Major depression	7	1.17	0.94	1.45	0.163637	84	44219	0.277279
PRL.P01236.OID21033.v1	Major depression	8	1.2	0.97	1.48	0.0935375	90	44219	0.165162
PRL.P01236.OID21033.v1	Major depression	9	1.2	0.97	1.48	0.0892889	91	44219	0.176284
PRL.P01236.OID21033.v1	Major depression	10	1.18	0.96	1.45	0.109845	95	44219	0.339508
PRL.P01236.OID21033.v1	Major depression	11	1.19	0.98	1.46	0.0850341	99	44219	0.361956
PRL.P01236.OID21033.v1	Major depression	12	1.22	1	1.49	0.0483045	101	44219	0.2157
PRL.P01236.OID21033.v1	Major depression	13	1.22	1	1.49	0.0483045	101	44219	0.2157
PRL.P01236.OID21033.v1	Major depression	14	1.22	1	1.49	0.0483045	101	44219	0.2157
PRL.P01236.OID21033.v1	Major depression	15	1.22	1	1.49	0.0483045	101	44219	0.2157
PRL.P01236.OID21033.v1	Major depression	16	1.22	1	1.49	0.0483045	101	44219	0.2157
PRL.P01236.OID21033.v1	Major depression	17	1.22	1	1.49	0.0483045	101	44219	0.2157
LBR.Q14739.OID21034.v1	Major depression	1	1.15	0.68	1.94	0.60485	15	44219	14774
LBR.Q14739.OID21034.v1	Major depression	2	1.05	0.72	1.52	0.807211	30	44219	0.949086
LBR.Q14739.OID21034.v1	Major depression	3	0.91	0.67	1.24	0.553385	43	44219	0.330758
LBR.Q14739.OID21034.v1	Major depression	4	1.02	0.78	1.35	0.869853	54	44219	0.805793
LBR.Q14739.OID21034.v1	Major depression	5	1.05	0.82	1.35	0.690422	65	44219	0.600215
LBR.Q14739.OID21034.v1	Major depression	6	1.02	0.81	1.28	0.877356	77	44219	0.771483
LBR.Q14739.OID21034.v1	Major depression	7	1.01	0.81	1.26	0.923526	84	44219	0.913352
LBR.Q14739.OID21034.v1	Major depression	8	1.03	0.83	1.27	0.800482	90	44219	0.683179
LBR.Q14739.OID21034.v1	Major depression	9	1.03	0.83	1.27	0.802506	91	44219	0.706185
LBR.Q14739.OID21034.v1	Major depression	10	0.99	0.81	1.22	0.937718	95	44219	0.900584
LBR.Q14739.OID21034.v1	Major depression	11	0.98	0.8	1.2	0.826196	99	44219	0.780299
LBR.Q14739.OID21034.v1	Major depression	12	0.95	0.78	1.17	0.637334	101	44219	0.454943
LBR.Q14739.OID21034.v1	Major depression	13	0.95	0.78	1.17	0.637334	101	44219	0.454943
LBR.Q14739.OID21034.v1	Major depression	14	0.95	0.78	1.17	0.637334	101	44219	0.454943
LBR.Q14739.OID21034.v1	Major depression	15	0.95	0.78	1.17	0.637334	101	44219	0.454943
LBR.Q14739.OID21034.v1	Major depression	16	0.95	0.78	1.17	0.637334	101	44219	0.454943
LBR.Q14739.OID21034.v1	Major depression	17	0.95	0.78	1.17	0.637334	101	44219	0.454943
ANXA3.P12429.OID21036.v1	Major depression	1	0.92	0.56	1.52	0.745065	15	44219	14791
ANXA3.P12429.OID21036.v1	Major depression	2	0.91	0.64	1.31	0.626115	30	44219	0.884967
ANXA3.P12429.OID21036.v1	Major depression	3	0.81	0.6	1.09	0.166307	43	44219	0.384261
ANXA3.P12429.OID21036.v1	Major depression	4	0.88	0.68	1.15	0.364671	54	44219	0.794672
ANXA3.P12429.OID21036.v1	Major depression	5	0.9	0.7	1.14	0.375467	65	44219	0.713942
ANXA3.P12429.OID21036.v1	Major depression	6	0.9	0.72	1.12	0.333446	77	44219	0.718032
ANXA3.P12429.OID21036.v1	Major depression	7	0.91	0.73	1.13	0.378345	84	44219	0.624714
ANXA3.P12429.OID21036.v1	Major depression	8	0.94	0.77	1.16	0.576675	90	44219	0.276537
ANXA3.P12429.OID21036.v1	Major depression	9	0.93	0.76	1.15	0.516402	91	44219	0.35797
ANXA3.P12429.OID21036.v1	Major depression	10	0.93	0.76	1.14	0.490543	95	44219	0.416721
ANXA3.P12429.OID21036.v1	Major depression	11	0.91	0.75	1.11	0.370902	99	44219	0.652196
ANXA3.P12429.OID21036.v1	Major depression	12	0.89	0.73	1.08	0.237209	101	44219	0.948477
ANXA3.P12429.OID21036.v1	Major depression	13	0.89	0.73	1.08	0.237209	101	44219	0.948477
ANXA3.P12429.OID21036.v1	Major depression	14	0.89	0.73	1.08	0.237209	101	44219	0.948477
ANXA3.P12429.OID21036.v1	Major depression	15	0.89	0.73	1.08	0.237209	101	44219	0.948477
ANXA3.P12429.OID21036.v1	Major depression	16	0.89	0.73	1.08	0.237209	101	44219	0.948477
ANXA3.P12429.OID21036.v1	Major depression	17	0.89	0.73	1.08	0.237209	101	44219	0.948477
ENO1.P06733.OID21037.v1	Major depression	1	1.08	0.66	1.79	0.753184	15	44219	14808
ENO1.P06733.OID21037.v1	Major depression	2	1.07	0.75	1.53	0.712307	30	44219	0.7251
ENO1.P06733.OID21037.v1	Major depression	3	0.91	0.67	1.22	0.525288	43	44219	0.090581
ENO1.P06733.OID21037.v1	Major depression	4	0.97	0.74	1.27	0.828663	54	44219	0.584853
ENO1.P06733.OID21037.v1	Major depression	5	1	0.79	1.28	0.974951	65	44219	0.99687
ENO1.P06733.OID21037.v1	Major depression	6	0.98	0.78	1.22	0.83667	77	44219	0.745216
ENO1.P06733.OID21037.v1	Major depression	7	0.99	0.8	1.23	0.927	84	44219	0.911102
ENO1.P06733.OID21037.v1	Major depression	8	0.99	0.81	1.22	0.944771	90	44219	0.998548
ENO1.P06733.OID21037.v1	Major depression	9	0.99	0.8	1.21	0.886669	91	44219	0.880149
ENO1.P06733.OID21037.v1	Major depression	10	0.98	0.8	1.2	0.839707	95	44219	0.79245
ENO1.P06733.OID21037.v1	Major depression	11	0.99	0.81	1.2	0.889582	99	44219	0.889825
ENO1.P06733.OID21037.v1	Major depression	12	0.96	0.79	1.16	0.661391	101	44219	0.508055
ENO1.P06733.OID21037.v1	Major depression	13	0.96	0.79	1.16	0.661391	101	44219	0.508055
ENO1.P06733.OID21037.v1	Major depression	14	0.96	0.79	1.16	0.661391	101	44219	0.508055
ENO1.P06733.OID21037.v1	Major depression	15	0.96	0.79	1.16	0.661391	101	44219	0.508055
ENO1.P06733.OID21037.v1	Major depression	16	0.96	0.79	1.16	0.661391	101	44219	0.508055
ENO1.P06733.OID21037.v1	Major depression	17	0.96	0.79	1.16	0.661391	101	44219	0.508055
CHGB.P05060.OID21038.v1	Major depression	1	1.02	0.61	1.72	0.935751	15	44219	14825
CHGB.P05060.OID21038.v1	Major depression	2	0.99	0.68	1.43	0.956908	30	44219	0.583906
CHGB.P05060.OID21038.v1	Major depression	3	0.91	0.67	1.25	0.570698	43	44219	0.448744
CHGB.P05060.OID21038.v1	Major depression	4	0.93	0.71	1.24	0.635146	54	44219	0.662816
CHGB.P05060.OID21038.v1	Major depression	5	0.97	0.75	1.25	0.795892	65	44219	0.997102
CHGB.P05060.OID21038.v1	Major depression	6	1.01	0.8	1.27	0.952485	77	44219	0.650003
CHGB.P05060.OID21038.v1	Major depression	7	1.05	0.84	1.31	0.68936	84	44219	0.290715
CHGB.P05060.OID21038.v1	Major depression	8	1.11	0.89	1.37	0.350782	90	44219	0.0908558
CHGB.P05060.OID21038.v1	Major depression	9	1.08	0.87	1.34	0.463232	91	44219	0.161972
CHGB.P05060.OID21038.v1	Major depression	10	1.09	0.89	1.35	0.40174	95	44219	0.137738
CHGB.P05060.OID21038.v1	Major depression	11	1.05	0.86	1.29	0.631871	99	44219	0.375672
CHGB.P05060.OID21038.v1	Major depression	12	1.04	0.85	1.27	0.734359	101	44219	0.494937
CHGB.P05060.OID21038.v1	Major depression	13	1.04	0.85	1.27	0.734359	101	44219	0.494937
CHGB.P05060.OID21038.v1	Major depression	14	1.04	0.85	1.27	0.734359	101	44219	0.494937
CHGB.P05060.OID21038.v1	Major depression	15	1.04	0.85	1.27	0.734359	101	44219	0.494937
CHGB.P05060.OID21038.v1	Major depression	16	1.04	0.85	1.27	0.734359	101	44219	0.494937
CHGB.P05060.OID21038.v1	Major depression	17	1.04	0.85	1.27	0.734359	101	44219	0.494937
ADAM8.P78325.OID21039.v1	Major depression	1	1.24	0.73	2.11	0.418477	15	44219	14842
ADAM8.P78325.OID21039.v1	Major depression	2	1.14	0.78	1.65	0.493615	30	44219	0.697586
ADAM8.P78325.OID21039.v1	Major depression	3	1.09	0.8	1.49	0.588432	43	44219	0.565425
ADAM8.P78325.OID21039.v1	Major depression	4	1.21	0.92	1.61	0.172661	54	44219	0.661209
ADAM8.P78325.OID21039.v1	Major depression	5	1.07	0.83	1.38	0.610191	65	44219	0.296931
ADAM8.P78325.OID21039.v1	Major depression	6	1.02	0.81	1.29	0.835707	77	44219	0.217198
ADAM8.P78325.OID21039.v1	Major depression	7	1.05	0.84	1.32	0.645276	84	44219	0.466673
ADAM8.P78325.OID21039.v1	Major depression	8	1.08	0.87	1.34	0.482624	90	44219	0.763593
ADAM8.P78325.OID21039.v1	Major depression	9	1.04	0.84	1.29	0.693308	91	44219	0.404143
ADAM8.P78325.OID21039.v1	Major depression	10	1.03	0.84	1.28	0.752238	95	44219	0.418075
ADAM8.P78325.OID21039.v1	Major depression	11	1.04	0.85	1.28	0.709308	99	44219	0.479869
ADAM8.P78325.OID21039.v1	Major depression	12	1.03	0.84	1.27	0.751335	101	44219	0.398156
ADAM8.P78325.OID21039.v1	Major depression	13	1.03	0.84	1.27	0.751335	101	44219	0.398156
ADAM8.P78325.OID21039.v1	Major depression	14	1.03	0.84	1.27	0.751335	101	44219	0.398156
ADAM8.P78325.OID21039.v1	Major depression	15	1.03	0.84	1.27	0.751335	101	44219	0.398156
ADAM8.P78325.OID21039.v1	Major depression	16	1.03	0.84	1.27	0.751335	101	44219	0.398156
ADAM8.P78325.OID21039.v1	Major depression	17	1.03	0.84	1.27	0.751335	101	44219	0.398156
CD74.P04233.OID21040.v1	Major depression	1	1.15	0.66	2	0.61569	15	44219	14859
CD74.P04233.OID21040.v1	Major depression	2	1.26	0.85	1.85	0.251175	30	44219	0.770286
CD74.P04233.OID21040.v1	Major depression	3	1.15	0.83	1.6	0.401538	43	44219	0.477906
CD74.P04233.OID21040.v1	Major depression	4	1.26	0.94	1.69	0.116082	54	44219	0.855248
CD74.P04233.OID21040.v1	Major depression	5	1.18	0.9	1.54	0.221551	65	44219	0.417221
CD74.P04233.OID21040.v1	Major depression	6	1.06	0.83	1.36	0.623105	77	44219	0.184909
CD74.P04233.OID21040.v1	Major depression	7	1.05	0.83	1.32	0.704892	84	44219	0.188094
CD74.P04233.OID21040.v1	Major depression	8	1.08	0.86	1.36	0.484519	90	44219	0.449594
CD74.P04233.OID21040.v1	Major depression	9	1.09	0.87	1.37	0.443515	91	44219	0.531073
CD74.P04233.OID21040.v1	Major depression	10	1.07	0.85	1.33	0.571499	95	44219	0.516987
CD74.P04233.OID21040.v1	Major depression	11	1.07	0.86	1.34	0.516644	99	44219	0.694265
CD74.P04233.OID21040.v1	Major depression	12	1.07	0.86	1.33	0.533975	101	44219	0.610569
CD74.P04233.OID21040.v1	Major depression	13	1.07	0.86	1.33	0.533975	101	44219	0.610569
CD74.P04233.OID21040.v1	Major depression	14	1.07	0.86	1.33	0.533975	101	44219	0.610569
CD74.P04233.OID21040.v1	Major depression	15	1.07	0.86	1.33	0.533975	101	44219	0.610569
CD74.P04233.OID21040.v1	Major depression	16	1.07	0.86	1.33	0.533975	101	44219	0.610569
CD74.P04233.OID21040.v1	Major depression	17	1.07	0.86	1.33	0.533975	101	44219	0.610569
LGALS8.O00214.OID21041.v1	Major depression	1	1.19	0.72	1.98	0.492405	15	44219	14876
LGALS8.O00214.OID21041.v1	Major depression	2	1.06	0.74	1.51	0.751978	30	44219	0.266156
LGALS8.O00214.OID21041.v1	Major depression	3	0.94	0.69	1.26	0.662355	43	44219	0.0857873
LGALS8.O00214.OID21041.v1	Major depression	4	1.05	0.8	1.37	0.739502	54	44219	0.884548
LGALS8.O00214.OID21041.v1	Major depression	5	1.05	0.83	1.34	0.677798	65	44219	0.995297
LGALS8.O00214.OID21041.v1	Major depression	6	1.02	0.81	1.27	0.895704	77	44219	0.711246
LGALS8.O00214.OID21041.v1	Major depression	7	1.02	0.82	1.26	0.852958	84	44219	0.789982
LGALS8.O00214.OID21041.v1	Major depression	8	1.03	0.84	1.27	0.748326	90	44219	0.986117
LGALS8.O00214.OID21041.v1	Major depression	9	1.03	0.84	1.27	0.77784	91	44219	0.952354
LGALS8.O00214.OID21041.v1	Major depression	10	1.01	0.83	1.24	0.901414	95	44219	0.754759
LGALS8.O00214.OID21041.v1	Major depression	11	1.01	0.82	1.23	0.956434	99	44219	0.699746
LGALS8.O00214.OID21041.v1	Major depression	12	0.98	0.81	1.19	0.843608	101	44219	0.399721
LGALS8.O00214.OID21041.v1	Major depression	13	0.98	0.81	1.19	0.843608	101	44219	0.399721
LGALS8.O00214.OID21041.v1	Major depression	14	0.98	0.81	1.19	0.843608	101	44219	0.399721
LGALS8.O00214.OID21041.v1	Major depression	15	0.98	0.81	1.19	0.843608	101	44219	0.399721
LGALS8.O00214.OID21041.v1	Major depression	16	0.98	0.81	1.19	0.843608	101	44219	0.399721
LGALS8.O00214.OID21041.v1	Major depression	17	0.98	0.81	1.19	0.843608	101	44219	0.399721
CXCL11.O14625.OID21042.v1	Major depression	1	1.07	0.65	1.77	0.786928	15	44219	14893
CXCL11.O14625.OID21042.v1	Major depression	2	0.91	0.63	1.3	0.591066	30	44219	0.103817
CXCL11.O14625.OID21042.v1	Major depression	3	0.87	0.64	1.18	0.365067	43	44219	0.164528
CXCL11.O14625.OID21042.v1	Major depression	4	0.98	0.75	1.28	0.86306	54	44219	0.923387
CXCL11.O14625.OID21042.v1	Major depression	5	0.91	0.71	1.16	0.451749	65	44219	0.475821
CXCL11.O14625.OID21042.v1	Major depression	6	0.88	0.7	1.11	0.27411	77	44219	0.42797
CXCL11.O14625.OID21042.v1	Major depression	7	0.86	0.7	1.07	0.189909	84	44219	0.35831
CXCL11.O14625.OID21042.v1	Major depression	8	0.87	0.71	1.07	0.195315	90	44219	0.531035
CXCL11.O14625.OID21042.v1	Major depression	9	0.88	0.71	1.08	0.220205	91	44219	0.65283
CXCL11.O14625.OID21042.v1	Major depression	10	0.88	0.72	1.08	0.222545	95	44219	0.773798
CXCL11.O14625.OID21042.v1	Major depression	11	0.85	0.7	1.04	0.122166	99	44219	0.465376
CXCL11.O14625.OID21042.v1	Major depression	12	0.84	0.69	1.02	0.0848521	101	44219	0.284914
CXCL11.O14625.OID21042.v1	Major depression	13	0.84	0.69	1.02	0.0848521	101	44219	0.284914
CXCL11.O14625.OID21042.v1	Major depression	14	0.84	0.69	1.02	0.0848521	101	44219	0.284914
CXCL11.O14625.OID21042.v1	Major depression	15	0.84	0.69	1.02	0.0848521	101	44219	0.284914
CXCL11.O14625.OID21042.v1	Major depression	16	0.84	0.69	1.02	0.0848521	101	44219	0.284914
CXCL11.O14625.OID21042.v1	Major depression	17	0.84	0.69	1.02	0.0848521	101	44219	0.284914
GOLM2.Q6P4E1.OID21044.v1	Major depression	1	0.8	0.47	1.37	0.423979	15	44219	14910
GOLM2.Q6P4E1.OID21044.v1	Major depression	2	0.95	0.65	1.38	0.778044	30	44219	0.999468
GOLM2.Q6P4E1.OID21044.v1	Major depression	3	0.82	0.6	1.13	0.218931	43	44219	0.406096
GOLM2.Q6P4E1.OID21044.v1	Major depression	4	0.89	0.67	1.19	0.438889	54	44219	0.929621
GOLM2.Q6P4E1.OID21044.v1	Major depression	5	0.92	0.71	1.19	0.518805	65	44219	0.77723
GOLM2.Q6P4E1.OID21044.v1	Major depression	6	0.92	0.72	1.16	0.481543	77	44219	0.646481
GOLM2.Q6P4E1.OID21044.v1	Major depression	7	0.93	0.74	1.16	0.508246	84	44219	0.667675
GOLM2.Q6P4E1.OID21044.v1	Major depression	8	0.99	0.79	1.23	0.911439	90	44219	0.176356
GOLM2.Q6P4E1.OID21044.v1	Major depression	9	0.97	0.78	1.2	0.756139	91	44219	0.313974
GOLM2.Q6P4E1.OID21044.v1	Major depression	10	0.95	0.77	1.17	0.625353	95	44219	0.412094
GOLM2.Q6P4E1.OID21044.v1	Major depression	11	0.94	0.76	1.16	0.58377	99	44219	0.481782
GOLM2.Q6P4E1.OID21044.v1	Major depression	12	0.95	0.77	1.17	0.610525	101	44219	0.525977
GOLM2.Q6P4E1.OID21044.v1	Major depression	13	0.95	0.77	1.17	0.610525	101	44219	0.525977
GOLM2.Q6P4E1.OID21044.v1	Major depression	14	0.95	0.77	1.17	0.610525	101	44219	0.525977
GOLM2.Q6P4E1.OID21044.v1	Major depression	15	0.95	0.77	1.17	0.610525	101	44219	0.525977
GOLM2.Q6P4E1.OID21044.v1	Major depression	16	0.95	0.77	1.17	0.610525	101	44219	0.525977
GOLM2.Q6P4E1.OID21044.v1	Major depression	17	0.95	0.77	1.17	0.610525	101	44219	0.525977
RGMB.Q6NW40.OID21045.v1	Major depression	1	1.09	0.65	1.82	0.749858	15	44219	14927
RGMB.Q6NW40.OID21045.v1	Major depression	2	1	0.69	1.45	0.999963	30	44219	0.720571
RGMB.Q6NW40.OID21045.v1	Major depression	3	0.92	0.67	1.25	0.581016	43	44219	0.391045
RGMB.Q6NW40.OID21045.v1	Major depression	4	0.97	0.74	1.28	0.839111	54	44219	0.909715
RGMB.Q6NW40.OID21045.v1	Major depression	5	1.07	0.83	1.37	0.625823	65	44219	0.282601
RGMB.Q6NW40.OID21045.v1	Major depression	6	0.99	0.79	1.25	0.959486	77	44219	0.640876
RGMB.Q6NW40.OID21045.v1	Major depression	7	1.02	0.82	1.28	0.846034	84	44219	0.35127
RGMB.Q6NW40.OID21045.v1	Major depression	8	1.06	0.86	1.32	0.577654	90	44219	0.20359
RGMB.Q6NW40.OID21045.v1	Major depression	9	1.06	0.85	1.31	0.614057	91	44219	0.264396
RGMB.Q6NW40.OID21045.v1	Major depression	10	1.06	0.86	1.3	0.612545	95	44219	0.24623
RGMB.Q6NW40.OID21045.v1	Major depression	11	1.06	0.86	1.3	0.57416	99	44219	0.201421
RGMB.Q6NW40.OID21045.v1	Major depression	12	1.06	0.86	1.3	0.594285	101	44219	0.242814
RGMB.Q6NW40.OID21045.v1	Major depression	13	1.06	0.86	1.3	0.594285	101	44219	0.242814
RGMB.Q6NW40.OID21045.v1	Major depression	14	1.06	0.86	1.3	0.594285	101	44219	0.242814
RGMB.Q6NW40.OID21045.v1	Major depression	15	1.06	0.86	1.3	0.594285	101	44219	0.242814
RGMB.Q6NW40.OID21045.v1	Major depression	16	1.06	0.86	1.3	0.594285	101	44219	0.242814
RGMB.Q6NW40.OID21045.v1	Major depression	17	1.06	0.86	1.3	0.594285	101	44219	0.242814
ENO2.P09104.OID21046.v1	Major depression	1	1.01	0.61	1.66	0.973943	15	44219	14944
ENO2.P09104.OID21046.v1	Major depression	2	1.05	0.73	1.49	0.801009	30	44219	0.582982
ENO2.P09104.OID21046.v1	Major depression	3	0.87	0.65	1.17	0.350746	43	44219	0.066993
ENO2.P09104.OID21046.v1	Major depression	4	0.94	0.72	1.22	0.626866	54	44219	0.596593
ENO2.P09104.OID21046.v1	Major depression	5	0.97	0.76	1.23	0.804032	65	44219	0.97408
ENO2.P09104.OID21046.v1	Major depression	6	0.96	0.77	1.19	0.688339	77	44219	0.987294
ENO2.P09104.OID21046.v1	Major depression	7	0.95	0.77	1.18	0.641645	84	44219	0.922281
ENO2.P09104.OID21046.v1	Major depression	8	0.97	0.79	1.19	0.744366	90	44219	0.805436
ENO2.P09104.OID21046.v1	Major depression	9	0.96	0.78	1.18	0.70273	91	44219	0.871721
ENO2.P09104.OID21046.v1	Major depression	10	0.95	0.78	1.17	0.64806	95	44219	0.963579
ENO2.P09104.OID21046.v1	Major depression	11	0.95	0.78	1.16	0.621235	99	44219	0.95489
ENO2.P09104.OID21046.v1	Major depression	12	0.92	0.76	1.12	0.422381	101	44219	0.621384
ENO2.P09104.OID21046.v1	Major depression	13	0.92	0.76	1.12	0.422381	101	44219	0.621384
ENO2.P09104.OID21046.v1	Major depression	14	0.92	0.76	1.12	0.422381	101	44219	0.621384
ENO2.P09104.OID21046.v1	Major depression	15	0.92	0.76	1.12	0.422381	101	44219	0.621384
ENO2.P09104.OID21046.v1	Major depression	16	0.92	0.76	1.12	0.422381	101	44219	0.621384
ENO2.P09104.OID21046.v1	Major depression	17	0.92	0.76	1.12	0.422381	101	44219	0.621384
OXT.P01178.OID21047.v1	Major depression	1	0.7	0.4	1.22	0.209148	15	44219	14961
OXT.P01178.OID21047.v1	Major depression	2	0.83	0.56	1.23	0.352823	30	44219	0.846364
OXT.P01178.OID21047.v1	Major depression	3	0.92	0.66	1.28	0.609102	43	44219	0.204049
OXT.P01178.OID21047.v1	Major depression	4	0.89	0.66	1.19	0.430079	54	44219	0.368057
OXT.P01178.OID21047.v1	Major depression	5	0.94	0.72	1.23	0.660004	65	44219	0.2736
OXT.P01178.OID21047.v1	Major depression	6	0.98	0.76	1.25	0.85427	77	44219	0.0787172
OXT.P01178.OID21047.v1	Major depression	7	0.92	0.73	1.17	0.499879	84	44219	0.501271
OXT.P01178.OID21047.v1	Major depression	8	0.99	0.78	1.24	0.911552	90	44219	0.105271
OXT.P01178.OID21047.v1	Major depression	9	1	0.8	1.26	0.989938	91	44219	0.0738482
OXT.P01178.OID21047.v1	Major depression	10	0.98	0.78	1.22	0.832571	95	44219	0.156993
OXT.P01178.OID21047.v1	Major depression	11	0.97	0.78	1.21	0.774446	99	44219	0.180137
OXT.P01178.OID21047.v1	Major depression	12	0.97	0.78	1.2	0.776788	101	44219	0.232701
OXT.P01178.OID21047.v1	Major depression	13	0.97	0.78	1.2	0.776788	101	44219	0.232701
OXT.P01178.OID21047.v1	Major depression	14	0.97	0.78	1.2	0.776788	101	44219	0.232701
OXT.P01178.OID21047.v1	Major depression	15	0.97	0.78	1.2	0.776788	101	44219	0.232701
OXT.P01178.OID21047.v1	Major depression	16	0.97	0.78	1.2	0.776788	101	44219	0.232701
OXT.P01178.OID21047.v1	Major depression	17	0.97	0.78	1.2	0.776788	101	44219	0.232701
SCARF2.Q96GP6.OID21048.v1	Major depression	1	0.65	0.37	1.13	0.126178	15	44219	14978
SCARF2.Q96GP6.OID21048.v1	Major depression	2	0.84	0.56	1.26	0.389633	30	44219	0.22895
SCARF2.Q96GP6.OID21048.v1	Major depression	3	0.81	0.58	1.14	0.235503	43	44219	0.529785
SCARF2.Q96GP6.OID21048.v1	Major depression	4	0.83	0.61	1.13	0.234683	54	44219	0.944432
SCARF2.Q96GP6.OID21048.v1	Major depression	5	0.85	0.65	1.13	0.272497	65	44219	0.883183
SCARF2.Q96GP6.OID21048.v1	Major depression	6	0.91	0.7	1.18	0.462587	77	44219	0.318621
SCARF2.Q96GP6.OID21048.v1	Major depression	7	0.95	0.74	1.21	0.664331	84	44219	0.113269
SCARF2.Q96GP6.OID21048.v1	Major depression	8	0.99	0.78	1.26	0.942525	90	44219	0.0598745
SCARF2.Q96GP6.OID21048.v1	Major depression	9	0.97	0.76	1.23	0.781322	91	44219	0.0952461
SCARF2.Q96GP6.OID21048.v1	Major depression	10	0.99	0.79	1.25	0.955905	95	44219	0.0294019
SCARF2.Q96GP6.OID21048.v1	Major depression	11	1.01	0.81	1.27	0.899029	99	44219	0.0132503
SCARF2.Q96GP6.OID21048.v1	Major depression	12	1.01	0.81	1.27	0.918877	101	44219	0.0200816
SCARF2.Q96GP6.OID21048.v1	Major depression	13	1.01	0.81	1.27	0.918877	101	44219	0.0200816
SCARF2.Q96GP6.OID21048.v1	Major depression	14	1.01	0.81	1.27	0.918877	101	44219	0.0200816
SCARF2.Q96GP6.OID21048.v1	Major depression	15	1.01	0.81	1.27	0.918877	101	44219	0.0200816
SCARF2.Q96GP6.OID21048.v1	Major depression	16	1.01	0.81	1.27	0.918877	101	44219	0.0200816
SCARF2.Q96GP6.OID21048.v1	Major depression	17	1.01	0.81	1.27	0.918877	101	44219	0.0200816
TNFRSF8.P28908.OID21049.v1	Major depression	1	0.96	0.57	1.6	0.863252	15	44219	14995
TNFRSF8.P28908.OID21049.v1	Major depression	2	0.85	0.59	1.23	0.399016	30	44219	0.963292
TNFRSF8.P28908.OID21049.v1	Major depression	3	0.85	0.63	1.16	0.303286	43	44219	0.803559
TNFRSF8.P28908.OID21049.v1	Major depression	4	1.02	0.78	1.34	0.887728	54	44219	0.164338
TNFRSF8.P28908.OID21049.v1	Major depression	5	1.04	0.81	1.33	0.775163	65	44219	0.177713
TNFRSF8.P28908.OID21049.v1	Major depression	6	0.92	0.73	1.16	0.48102	77	44219	0.678836
TNFRSF8.P28908.OID21049.v1	Major depression	7	0.93	0.75	1.16	0.514254	84	44219	0.928318
TNFRSF8.P28908.OID21049.v1	Major depression	8	0.95	0.76	1.17	0.604801	90	44219	0.940303
TNFRSF8.P28908.OID21049.v1	Major depression	9	0.95	0.77	1.18	0.660764	91	44219	0.834244
TNFRSF8.P28908.OID21049.v1	Major depression	10	0.96	0.78	1.18	0.69814	95	44219	0.685536
TNFRSF8.P28908.OID21049.v1	Major depression	11	0.97	0.79	1.18	0.734194	99	44219	0.65206
TNFRSF8.P28908.OID21049.v1	Major depression	12	0.99	0.81	1.2	0.888026	101	44219	0.45771
TNFRSF8.P28908.OID21049.v1	Major depression	13	0.99	0.81	1.2	0.888026	101	44219	0.45771
TNFRSF8.P28908.OID21049.v1	Major depression	14	0.99	0.81	1.2	0.888026	101	44219	0.45771
TNFRSF8.P28908.OID21049.v1	Major depression	15	0.99	0.81	1.2	0.888026	101	44219	0.45771
TNFRSF8.P28908.OID21049.v1	Major depression	16	0.99	0.81	1.2	0.888026	101	44219	0.45771
TNFRSF8.P28908.OID21049.v1	Major depression	17	0.99	0.81	1.2	0.888026	101	44219	0.45771
THY1.P04216.OID21050.v1	Major depression	1	0.87	0.51	1.49	0.613573	15	44219	15012
THY1.P04216.OID21050.v1	Major depression	2	0.96	0.65	1.41	0.829926	30	44219	0.84912
THY1.P04216.OID21050.v1	Major depression	3	0.84	0.61	1.17	0.307067	43	44219	0.277967
THY1.P04216.OID21050.v1	Major depression	4	0.84	0.63	1.13	0.246073	54	44219	0.343065
THY1.P04216.OID21050.v1	Major depression	5	0.9	0.69	1.18	0.442051	65	44219	0.849103
THY1.P04216.OID21050.v1	Major depression	6	0.95	0.74	1.21	0.652535	77	44219	0.601084
THY1.P04216.OID21050.v1	Major depression	7	0.97	0.77	1.23	0.804919	84	44219	0.402575
THY1.P04216.OID21050.v1	Major depression	8	1.01	0.81	1.27	0.907769	90	44219	0.164397
THY1.P04216.OID21050.v1	Major depression	9	0.99	0.79	1.24	0.927939	91	44219	0.301852
THY1.P04216.OID21050.v1	Major depression	10	0.99	0.79	1.23	0.896959	95	44219	0.273188
THY1.P04216.OID21050.v1	Major depression	11	1	0.8	1.24	0.998622	99	44219	0.244244
THY1.P04216.OID21050.v1	Major depression	12	1.01	0.81	1.25	0.946747	101	44219	0.279855
THY1.P04216.OID21050.v1	Major depression	13	1.01	0.81	1.25	0.946747	101	44219	0.279855
THY1.P04216.OID21050.v1	Major depression	14	1.01	0.81	1.25	0.946747	101	44219	0.279855
THY1.P04216.OID21050.v1	Major depression	15	1.01	0.81	1.25	0.946747	101	44219	0.279855
THY1.P04216.OID21050.v1	Major depression	16	1.01	0.81	1.25	0.946747	101	44219	0.279855
THY1.P04216.OID21050.v1	Major depression	17	1.01	0.81	1.25	0.946747	101	44219	0.279855
BST1.Q10588.OID21051.v1	Major depression	1	0.68	0.41	1.14	0.147503	15	44219	15029
BST1.Q10588.OID21051.v1	Major depression	2	0.82	0.57	1.18	0.275219	30	44219	0.114498
BST1.Q10588.OID21051.v1	Major depression	3	0.88	0.65	1.2	0.428405	43	44219	0.126561
BST1.Q10588.OID21051.v1	Major depression	4	0.94	0.72	1.23	0.65163	54	44219	0.0754477
BST1.Q10588.OID21051.v1	Major depression	5	0.98	0.77	1.25	0.87352	65	44219	0.0583103
BST1.Q10588.OID21051.v1	Major depression	6	0.96	0.76	1.2	0.712477	77	44219	0.263527
BST1.Q10588.OID21051.v1	Major depression	7	0.99	0.8	1.23	0.938448	84	44219	0.14667
BST1.Q10588.OID21051.v1	Major depression	8	1.03	0.83	1.27	0.795301	90	44219	0.0635059
BST1.Q10588.OID21051.v1	Major depression	9	1.01	0.82	1.25	0.919642	91	44219	0.11945
BST1.Q10588.OID21051.v1	Major depression	10	0.95	0.78	1.17	0.655519	95	44219	0.588529
BST1.Q10588.OID21051.v1	Major depression	11	0.91	0.75	1.11	0.364999	99	44219	0.742788
BST1.Q10588.OID21051.v1	Major depression	12	0.92	0.75	1.12	0.387361	101	44219	0.804715
BST1.Q10588.OID21051.v1	Major depression	13	0.92	0.75	1.12	0.387361	101	44219	0.804715
BST1.Q10588.OID21051.v1	Major depression	14	0.92	0.75	1.12	0.387361	101	44219	0.804715
BST1.Q10588.OID21051.v1	Major depression	15	0.92	0.75	1.12	0.387361	101	44219	0.804715
BST1.Q10588.OID21051.v1	Major depression	16	0.92	0.75	1.12	0.387361	101	44219	0.804715
BST1.Q10588.OID21051.v1	Major depression	17	0.92	0.75	1.12	0.387361	101	44219	0.804715
TNFRSF21.O75509.OID21052.v1	Major depression	1	0.78	0.47	1.3	0.333195	15	44219	15046
TNFRSF21.O75509.OID21052.v1	Major depression	2	1.05	0.73	1.51	0.810316	30	44219	0.108361
TNFRSF21.O75509.OID21052.v1	Major depression	3	0.99	0.73	1.34	0.944095	43	44219	0.388853
TNFRSF21.O75509.OID21052.v1	Major depression	4	1.11	0.84	1.46	0.466788	54	44219	0.147048
TNFRSF21.O75509.OID21052.v1	Major depression	5	1.13	0.88	1.45	0.347181	65	44219	0.200433
TNFRSF21.O75509.OID21052.v1	Major depression	6	1.07	0.85	1.35	0.570603	77	44219	0.613063
TNFRSF21.O75509.OID21052.v1	Major depression	7	1.06	0.85	1.32	0.634197	84	44219	0.731393
TNFRSF21.O75509.OID21052.v1	Major depression	8	1.1	0.89	1.36	0.380489	90	44219	0.381665
TNFRSF21.O75509.OID21052.v1	Major depression	9	1.09	0.88	1.35	0.419976	91	44219	0.439792
TNFRSF21.O75509.OID21052.v1	Major depression	10	1.08	0.88	1.33	0.451596	95	44219	0.446412
TNFRSF21.O75509.OID21052.v1	Major depression	11	1.09	0.89	1.33	0.422248	99	44219	0.429586
TNFRSF21.O75509.OID21052.v1	Major depression	12	1.08	0.89	1.33	0.431361	101	44219	0.486893
TNFRSF21.O75509.OID21052.v1	Major depression	13	1.08	0.89	1.33	0.431361	101	44219	0.486893
TNFRSF21.O75509.OID21052.v1	Major depression	14	1.08	0.89	1.33	0.431361	101	44219	0.486893
TNFRSF21.O75509.OID21052.v1	Major depression	15	1.08	0.89	1.33	0.431361	101	44219	0.486893
TNFRSF21.O75509.OID21052.v1	Major depression	16	1.08	0.89	1.33	0.431361	101	44219	0.486893
TNFRSF21.O75509.OID21052.v1	Major depression	17	1.08	0.89	1.33	0.431361	101	44219	0.486893
CPPED1.Q9BRF8.OID21053.v1	Major depression	1	0.93	0.55	1.55	0.774909	15	44219	15063
CPPED1.Q9BRF8.OID21053.v1	Major depression	2	1.05	0.73	1.51	0.793929	30	44219	0.625512
CPPED1.Q9BRF8.OID21053.v1	Major depression	3	1	0.73	1.35	0.976982	43	44219	0.876884
CPPED1.Q9BRF8.OID21053.v1	Major depression	4	0.99	0.75	1.3	0.92936	54	44219	0.885212
CPPED1.Q9BRF8.OID21053.v1	Major depression	5	0.93	0.73	1.19	0.582937	65	44219	0.436447
CPPED1.Q9BRF8.OID21053.v1	Major depression	6	0.92	0.73	1.16	0.476975	77	44219	0.547183
CPPED1.Q9BRF8.OID21053.v1	Major depression	7	0.91	0.73	1.13	0.375402	84	44219	0.399887
CPPED1.Q9BRF8.OID21053.v1	Major depression	8	0.9	0.73	1.11	0.340478	90	44219	0.4508
CPPED1.Q9BRF8.OID21053.v1	Major depression	9	0.88	0.71	1.09	0.232467	91	44219	0.230533
CPPED1.Q9BRF8.OID21053.v1	Major depression	10	0.88	0.72	1.08	0.218985	95	44219	0.254838
CPPED1.Q9BRF8.OID21053.v1	Major depression	11	0.86	0.7	1.05	0.144106	99	44219	0.173155
CPPED1.Q9BRF8.OID21053.v1	Major depression	12	0.86	0.71	1.05	0.140678	101	44219	0.180344
CPPED1.Q9BRF8.OID21053.v1	Major depression	13	0.86	0.71	1.05	0.140678	101	44219	0.180344
CPPED1.Q9BRF8.OID21053.v1	Major depression	14	0.86	0.71	1.05	0.140678	101	44219	0.180344
CPPED1.Q9BRF8.OID21053.v1	Major depression	15	0.86	0.71	1.05	0.140678	101	44219	0.180344
CPPED1.Q9BRF8.OID21053.v1	Major depression	16	0.86	0.71	1.05	0.140678	101	44219	0.180344
CPPED1.Q9BRF8.OID21053.v1	Major depression	17	0.86	0.71	1.05	0.140678	101	44219	0.180344
NCAN.O14594.OID21055.v1	Major depression	1	0.89	0.51	1.55	0.688731	15	44219	15080
NCAN.O14594.OID21055.v1	Major depression	2	0.95	0.64	1.41	0.810197	30	44219	0.762615
NCAN.O14594.OID21055.v1	Major depression	3	0.81	0.58	1.13	0.206101	43	44219	0.220447
NCAN.O14594.OID21055.v1	Major depression	4	0.84	0.62	1.14	0.259994	54	44219	0.945087
NCAN.O14594.OID21055.v1	Major depression	5	0.86	0.65	1.13	0.273168	65	44219	0.821957
NCAN.O14594.OID21055.v1	Major depression	6	0.91	0.71	1.17	0.46228	77	44219	0.753258
NCAN.O14594.OID21055.v1	Major depression	7	0.96	0.75	1.22	0.740456	84	44219	0.31027
NCAN.O14594.OID21055.v1	Major depression	8	0.95	0.75	1.2	0.652932	90	44219	0.44225
NCAN.O14594.OID21055.v1	Major depression	9	0.92	0.73	1.15	0.456971	91	44219	0.728756
NCAN.O14594.OID21055.v1	Major depression	10	0.89	0.71	1.11	0.298995	95	44219	0.798523
NCAN.O14594.OID21055.v1	Major depression	11	0.88	0.71	1.1	0.263595	99	44219	0.643595
NCAN.O14594.OID21055.v1	Major depression	12	0.87	0.7	1.09	0.226576	101	44219	0.603583
NCAN.O14594.OID21055.v1	Major depression	13	0.87	0.7	1.09	0.226576	101	44219	0.603583
NCAN.O14594.OID21055.v1	Major depression	14	0.87	0.7	1.09	0.226576	101	44219	0.603583
NCAN.O14594.OID21055.v1	Major depression	15	0.87	0.7	1.09	0.226576	101	44219	0.603583
NCAN.O14594.OID21055.v1	Major depression	16	0.87	0.7	1.09	0.226576	101	44219	0.603583
NCAN.O14594.OID21055.v1	Major depression	17	0.87	0.7	1.09	0.226576	101	44219	0.603583
NTRK3.Q16288.OID21057.v1	Major depression	1	0.82	0.48	1.4	0.462601	15	44219	15097
NTRK3.Q16288.OID21057.v1	Major depression	2	1.02	0.7	1.49	0.904131	30	44219	0.380525
NTRK3.Q16288.OID21057.v1	Major depression	3	0.91	0.66	1.25	0.542754	43	44219	0.729577
NTRK3.Q16288.OID21057.v1	Major depression	4	0.92	0.69	1.22	0.546117	54	44219	0.812802
NTRK3.Q16288.OID21057.v1	Major depression	5	0.93	0.72	1.21	0.602777	65	44219	0.955319
NTRK3.Q16288.OID21057.v1	Major depression	6	0.88	0.69	1.12	0.292677	77	44219	0.586758
NTRK3.Q16288.OID21057.v1	Major depression	7	0.89	0.71	1.13	0.343209	84	44219	0.887414
NTRK3.Q16288.OID21057.v1	Major depression	8	0.92	0.73	1.15	0.447055	90	44219	0.840149
NTRK3.Q16288.OID21057.v1	Major depression	9	0.9	0.72	1.12	0.331883	91	44219	0.962919
NTRK3.Q16288.OID21057.v1	Major depression	10	0.92	0.74	1.14	0.422786	95	44219	0.80749
NTRK3.Q16288.OID21057.v1	Major depression	11	0.95	0.77	1.17	0.61389	99	44219	0.40176
NTRK3.Q16288.OID21057.v1	Major depression	12	0.95	0.77	1.18	0.660146	101	44219	0.325664
NTRK3.Q16288.OID21057.v1	Major depression	13	0.95	0.77	1.18	0.660146	101	44219	0.325664
NTRK3.Q16288.OID21057.v1	Major depression	14	0.95	0.77	1.18	0.660146	101	44219	0.325664
NTRK3.Q16288.OID21057.v1	Major depression	15	0.95	0.77	1.18	0.660146	101	44219	0.325664
NTRK3.Q16288.OID21057.v1	Major depression	16	0.95	0.77	1.18	0.660146	101	44219	0.325664
NTRK3.Q16288.OID21057.v1	Major depression	17	0.95	0.77	1.18	0.660146	101	44219	0.325664
SCARA5.Q6ZMJ2.OID21058.v1	Major depression	1	0.72	0.41	1.24	0.235569	15	44219	15114
SCARA5.Q6ZMJ2.OID21058.v1	Major depression	2	0.78	0.53	1.15	0.201357	30	44219	0.59942
SCARA5.Q6ZMJ2.OID21058.v1	Major depression	3	0.69	0.5	0.95	0.0247532	43	44219	0.295151
SCARA5.Q6ZMJ2.OID21058.v1	Major depression	4	0.79	0.59	1.06	0.113143	54	44219	0.923488
SCARA5.Q6ZMJ2.OID21058.v1	Major depression	5	0.81	0.62	1.06	0.118843	65	44219	0.873514
SCARA5.Q6ZMJ2.OID21058.v1	Major depression	6	0.84	0.66	1.07	0.155221	77	44219	0.277077
SCARA5.Q6ZMJ2.OID21058.v1	Major depression	7	0.91	0.72	1.14	0.405728	84	44219	0.0451046
SCARA5.Q6ZMJ2.OID21058.v1	Major depression	8	0.92	0.73	1.15	0.466233	90	44219	0.0452533
SCARA5.Q6ZMJ2.OID21058.v1	Major depression	9	0.9	0.72	1.12	0.343066	91	44219	0.0942511
SCARA5.Q6ZMJ2.OID21058.v1	Major depression	10	0.89	0.71	1.1	0.278735	95	44219	0.0891282
SCARA5.Q6ZMJ2.OID21058.v1	Major depression	11	0.9	0.72	1.11	0.323823	99	44219	0.0480497
SCARA5.Q6ZMJ2.OID21058.v1	Major depression	12	0.91	0.73	1.12	0.365594	101	44219	0.0503525
SCARA5.Q6ZMJ2.OID21058.v1	Major depression	13	0.91	0.73	1.12	0.365594	101	44219	0.0503525
SCARA5.Q6ZMJ2.OID21058.v1	Major depression	14	0.91	0.73	1.12	0.365594	101	44219	0.0503525
SCARA5.Q6ZMJ2.OID21058.v1	Major depression	15	0.91	0.73	1.12	0.365594	101	44219	0.0503525
SCARA5.Q6ZMJ2.OID21058.v1	Major depression	16	0.91	0.73	1.12	0.365594	101	44219	0.0503525
SCARA5.Q6ZMJ2.OID21058.v1	Major depression	17	0.91	0.73	1.12	0.365594	101	44219	0.0503525
LRPAP1.P30533.OID21059.v1	Major depression	1	0.88	0.52	1.48	0.625121	15	44219	15131
LRPAP1.P30533.OID21059.v1	Major depression	2	0.92	0.64	1.33	0.664998	30	44219	0.818322
LRPAP1.P30533.OID21059.v1	Major depression	3	0.95	0.7	1.29	0.734232	43	44219	0.653494
LRPAP1.P30533.OID21059.v1	Major depression	4	1.11	0.84	1.45	0.469737	54	44219	0.11391
LRPAP1.P30533.OID21059.v1	Major depression	5	1.07	0.84	1.37	0.594577	65	44219	0.401303
LRPAP1.P30533.OID21059.v1	Major depression	6	1.03	0.82	1.3	0.777708	77	44219	0.536502
LRPAP1.P30533.OID21059.v1	Major depression	7	1.08	0.87	1.34	0.502447	84	44219	0.283702
LRPAP1.P30533.OID21059.v1	Major depression	8	1.14	0.92	1.41	0.223086	90	44219	0.0671057
LRPAP1.P30533.OID21059.v1	Major depression	9	1.16	0.94	1.43	0.158485	91	44219	0.03457
LRPAP1.P30533.OID21059.v1	Major depression	10	1.15	0.93	1.41	0.192019	95	44219	0.0651131
LRPAP1.P30533.OID21059.v1	Major depression	11	1.14	0.93	1.4	0.191658	99	44219	0.0681511
LRPAP1.P30533.OID21059.v1	Major depression	12	1.1	0.9	1.34	0.354164	101	44219	0.284676
LRPAP1.P30533.OID21059.v1	Major depression	13	1.1	0.9	1.34	0.354164	101	44219	0.284676
LRPAP1.P30533.OID21059.v1	Major depression	14	1.1	0.9	1.34	0.354164	101	44219	0.284676
LRPAP1.P30533.OID21059.v1	Major depression	15	1.1	0.9	1.34	0.354164	101	44219	0.284676
LRPAP1.P30533.OID21059.v1	Major depression	16	1.1	0.9	1.34	0.354164	101	44219	0.284676
LRPAP1.P30533.OID21059.v1	Major depression	17	1.1	0.9	1.34	0.354164	101	44219	0.284676
CPA2.P48052.OID21060.v1	Major depression	1	1.03	0.63	1.69	0.893707	15	44219	15148
CPA2.P48052.OID21060.v1	Major depression	2	0.91	0.64	1.3	0.609444	30	44219	0.465867
CPA2.P48052.OID21060.v1	Major depression	3	1.08	0.8	1.45	0.616782	43	44219	0.215854
CPA2.P48052.OID21060.v1	Major depression	4	1.09	0.84	1.42	0.509996	54	44219	0.32901
CPA2.P48052.OID21060.v1	Major depression	5	0.98	0.77	1.24	0.846897	65	44219	0.519856
CPA2.P48052.OID21060.v1	Major depression	6	0.95	0.76	1.19	0.650814	77	44219	0.436425
CPA2.P48052.OID21060.v1	Major depression	7	0.95	0.77	1.18	0.64996	84	44219	0.55361
CPA2.P48052.OID21060.v1	Major depression	8	1	0.82	1.23	0.962245	90	44219	0.762737
CPA2.P48052.OID21060.v1	Major depression	9	1	0.82	1.22	0.996765	91	44219	0.82259
CPA2.P48052.OID21060.v1	Major depression	10	1.03	0.84	1.25	0.804573	95	44219	0.489754
CPA2.P48052.OID21060.v1	Major depression	11	1.04	0.86	1.27	0.668811	99	44219	0.318634
CPA2.P48052.OID21060.v1	Major depression	12	1.06	0.87	1.29	0.549102	101	44219	0.207926
CPA2.P48052.OID21060.v1	Major depression	13	1.06	0.87	1.29	0.549102	101	44219	0.207926
CPA2.P48052.OID21060.v1	Major depression	14	1.06	0.87	1.29	0.549102	101	44219	0.207926
CPA2.P48052.OID21060.v1	Major depression	15	1.06	0.87	1.29	0.549102	101	44219	0.207926
CPA2.P48052.OID21060.v1	Major depression	16	1.06	0.87	1.29	0.549102	101	44219	0.207926
CPA2.P48052.OID21060.v1	Major depression	17	1.06	0.87	1.29	0.549102	101	44219	0.207926
CLEC1B.Q9P126.OID21061.v1	Major depression	1	1.04	0.63	1.72	0.871804	15	44219	15165
CLEC1B.Q9P126.OID21061.v1	Major depression	2	0.95	0.66	1.36	0.769903	30	44219	0.254236
CLEC1B.Q9P126.OID21061.v1	Major depression	3	0.9	0.67	1.21	0.491651	43	44219	0.298019
CLEC1B.Q9P126.OID21061.v1	Major depression	4	0.98	0.75	1.28	0.899167	54	44219	0.905136
CLEC1B.Q9P126.OID21061.v1	Major depression	5	1	0.78	1.27	0.980077	65	44219	0.770779
CLEC1B.Q9P126.OID21061.v1	Major depression	6	1.01	0.81	1.26	0.943144	77	44219	0.652058
CLEC1B.Q9P126.OID21061.v1	Major depression	7	1	0.81	1.24	0.997094	84	44219	0.804902
CLEC1B.Q9P126.OID21061.v1	Major depression	8	1.05	0.85	1.29	0.641658	90	44219	0.30306
CLEC1B.Q9P126.OID21061.v1	Major depression	9	1.05	0.85	1.29	0.669098	91	44219	0.345354
CLEC1B.Q9P126.OID21061.v1	Major depression	10	1.03	0.84	1.27	0.743119	95	44219	0.473909
CLEC1B.Q9P126.OID21061.v1	Major depression	11	1.04	0.85	1.26	0.729714	99	44219	0.47592
CLEC1B.Q9P126.OID21061.v1	Major depression	12	0.99	0.81	1.2	0.900118	101	44219	0.885005
CLEC1B.Q9P126.OID21061.v1	Major depression	13	0.99	0.81	1.2	0.900118	101	44219	0.885005
CLEC1B.Q9P126.OID21061.v1	Major depression	14	0.99	0.81	1.2	0.900118	101	44219	0.885005
CLEC1B.Q9P126.OID21061.v1	Major depression	15	0.99	0.81	1.2	0.900118	101	44219	0.885005
CLEC1B.Q9P126.OID21061.v1	Major depression	16	0.99	0.81	1.2	0.900118	101	44219	0.885005
CLEC1B.Q9P126.OID21061.v1	Major depression	17	0.99	0.81	1.2	0.900118	101	44219	0.885005
FOLR2.P14207.OID21062.v1	Major depression	1	0.57	0.34	0.96	0.0357992	15	44219	15182
FOLR2.P14207.OID21062.v1	Major depression	2	0.66	0.45	0.95	0.0276176	30	44219	0.346842
FOLR2.P14207.OID21062.v1	Major depression	3	0.71	0.52	0.97	0.0320324	43	44219	0.271965
FOLR2.P14207.OID21062.v1	Major depression	4	0.8	0.6	1.07	0.132802	54	44219	0.0788918
FOLR2.P14207.OID21062.v1	Major depression	5	0.8	0.62	1.04	0.0893661	65	44219	0.214281
FOLR2.P14207.OID21062.v1	Major depression	6	0.83	0.66	1.06	0.140536	77	44219	0.159127
FOLR2.P14207.OID21062.v1	Major depression	7	0.82	0.65	1.03	0.0935334	84	44219	0.284036
FOLR2.P14207.OID21062.v1	Major depression	8	0.88	0.71	1.1	0.275276	90	44219	0.049968
FOLR2.P14207.OID21062.v1	Major depression	9	0.88	0.71	1.1	0.271163	91	44219	0.0538652
FOLR2.P14207.OID21062.v1	Major depression	10	0.88	0.71	1.1	0.266265	95	44219	0.0490972
FOLR2.P14207.OID21062.v1	Major depression	11	0.9	0.72	1.11	0.310688	99	44219	0.052494
FOLR2.P14207.OID21062.v1	Major depression	12	0.9	0.73	1.11	0.333602	101	44219	0.0604658
FOLR2.P14207.OID21062.v1	Major depression	13	0.9	0.73	1.11	0.333602	101	44219	0.0604658
FOLR2.P14207.OID21062.v1	Major depression	14	0.9	0.73	1.11	0.333602	101	44219	0.0604658
FOLR2.P14207.OID21062.v1	Major depression	15	0.9	0.73	1.11	0.333602	101	44219	0.0604658
FOLR2.P14207.OID21062.v1	Major depression	16	0.9	0.73	1.11	0.333602	101	44219	0.0604658
FOLR2.P14207.OID21062.v1	Major depression	17	0.9	0.73	1.11	0.333602	101	44219	0.0604658
MSR1.P21757.OID21063.v1	Major depression	1	1.23	0.71	2.13	0.453109	15	44219	15199
MSR1.P21757.OID21063.v1	Major depression	2	1.23	0.83	1.8	0.301374	30	44219	0.490652
MSR1.P21757.OID21063.v1	Major depression	3	1.11	0.8	1.54	0.524547	43	44219	0.329527
MSR1.P21757.OID21063.v1	Major depression	4	1.16	0.87	1.55	0.309098	54	44219	0.352039
MSR1.P21757.OID21063.v1	Major depression	5	1.17	0.9	1.52	0.253758	65	44219	0.444904
MSR1.P21757.OID21063.v1	Major depression	6	1.08	0.85	1.38	0.526667	77	44219	0.401252
MSR1.P21757.OID21063.v1	Major depression	7	1.04	0.82	1.31	0.76209	84	44219	0.22543
MSR1.P21757.OID21063.v1	Major depression	8	1.04	0.83	1.3	0.745411	90	44219	0.320044
MSR1.P21757.OID21063.v1	Major depression	9	1.05	0.84	1.31	0.680746	91	44219	0.430379
MSR1.P21757.OID21063.v1	Major depression	10	1.06	0.85	1.32	0.594807	95	44219	0.78323
MSR1.P21757.OID21063.v1	Major depression	11	1.06	0.85	1.32	0.596487	99	44219	0.92097
MSR1.P21757.OID21063.v1	Major depression	12	1.02	0.82	1.26	0.867626	101	44219	0.428974
MSR1.P21757.OID21063.v1	Major depression	13	1.02	0.82	1.26	0.867626	101	44219	0.428974
MSR1.P21757.OID21063.v1	Major depression	14	1.02	0.82	1.26	0.867626	101	44219	0.428974
MSR1.P21757.OID21063.v1	Major depression	15	1.02	0.82	1.26	0.867626	101	44219	0.428974
MSR1.P21757.OID21063.v1	Major depression	16	1.02	0.82	1.26	0.867626	101	44219	0.428974
MSR1.P21757.OID21063.v1	Major depression	17	1.02	0.82	1.26	0.867626	101	44219	0.428974
JAM2.P57087.OID21064.v1	Major depression	1	0.72	0.43	1.22	0.226995	15	44219	15216
JAM2.P57087.OID21064.v1	Major depression	2	0.86	0.59	1.26	0.440679	30	44219	0.77229
JAM2.P57087.OID21064.v1	Major depression	3	0.8	0.58	1.09	0.158343	43	44219	0.687669
JAM2.P57087.OID21064.v1	Major depression	4	0.92	0.69	1.22	0.55003	54	44219	0.571276
JAM2.P57087.OID21064.v1	Major depression	5	0.97	0.75	1.25	0.800551	65	44219	0.28069
JAM2.P57087.OID21064.v1	Major depression	6	0.89	0.7	1.13	0.327765	77	44219	0.74508
JAM2.P57087.OID21064.v1	Major depression	7	0.93	0.74	1.16	0.511379	84	44219	0.332442
JAM2.P57087.OID21064.v1	Major depression	8	0.98	0.79	1.23	0.885778	90	44219	0.0990244
JAM2.P57087.OID21064.v1	Major depression	9	0.97	0.78	1.21	0.801734	91	44219	0.145125
JAM2.P57087.OID21064.v1	Major depression	10	0.97	0.79	1.21	0.811724	95	44219	0.104136
JAM2.P57087.OID21064.v1	Major depression	11	1	0.81	1.23	0.967404	99	44219	0.0466819
JAM2.P57087.OID21064.v1	Major depression	12	0.97	0.79	1.19	0.772713	101	44219	0.142648
JAM2.P57087.OID21064.v1	Major depression	13	0.97	0.79	1.19	0.772713	101	44219	0.142648
JAM2.P57087.OID21064.v1	Major depression	14	0.97	0.79	1.19	0.772713	101	44219	0.142648
JAM2.P57087.OID21064.v1	Major depression	15	0.97	0.79	1.19	0.772713	101	44219	0.142648
JAM2.P57087.OID21064.v1	Major depression	16	0.97	0.79	1.19	0.772713	101	44219	0.142648
JAM2.P57087.OID21064.v1	Major depression	17	0.97	0.79	1.19	0.772713	101	44219	0.142648
RGMA.Q96B86.OID21065.v1	Major depression	1	1	0.6	1.69	0.992406	15	44219	15233
RGMA.Q96B86.OID21065.v1	Major depression	2	0.88	0.61	1.27	0.494076	30	44219	0.502814
RGMA.Q96B86.OID21065.v1	Major depression	3	0.81	0.59	1.1	0.173451	43	44219	0.319879
RGMA.Q96B86.OID21065.v1	Major depression	4	0.79	0.6	1.04	0.0976436	54	44219	0.509435
RGMA.Q96B86.OID21065.v1	Major depression	5	0.87	0.68	1.12	0.28252	65	44219	0.495159
RGMA.Q96B86.OID21065.v1	Major depression	6	0.9	0.72	1.14	0.38605	77	44219	0.298983
RGMA.Q96B86.OID21065.v1	Major depression	7	0.94	0.75	1.17	0.592501	84	44219	0.118384
RGMA.Q96B86.OID21065.v1	Major depression	8	0.97	0.79	1.21	0.81226	90	44219	0.0736466
RGMA.Q96B86.OID21065.v1	Major depression	9	0.98	0.79	1.21	0.825083	91	44219	0.0828677
RGMA.Q96B86.OID21065.v1	Major depression	10	0.99	0.81	1.22	0.94551	95	44219	0.0614104
RGMA.Q96B86.OID21065.v1	Major depression	11	1	0.82	1.23	0.971602	99	44219	0.0515604
RGMA.Q96B86.OID21065.v1	Major depression	12	1	0.82	1.23	0.974364	101	44219	0.0560284
RGMA.Q96B86.OID21065.v1	Major depression	13	1	0.82	1.23	0.974364	101	44219	0.0560284
RGMA.Q96B86.OID21065.v1	Major depression	14	1	0.82	1.23	0.974364	101	44219	0.0560284
RGMA.Q96B86.OID21065.v1	Major depression	15	1	0.82	1.23	0.974364	101	44219	0.0560284
RGMA.Q96B86.OID21065.v1	Major depression	16	1	0.82	1.23	0.974364	101	44219	0.0560284
RGMA.Q96B86.OID21065.v1	Major depression	17	1	0.82	1.23	0.974364	101	44219	0.0560284
DKK1.O94907.OID21066.v1	Major depression	1	0.86	0.52	1.42	0.558058	15	44219	15250
DKK1.O94907.OID21066.v1	Major depression	2	0.91	0.64	1.3	0.594368	30	44219	0.628747
DKK1.O94907.OID21066.v1	Major depression	3	0.87	0.64	1.16	0.341045	43	44219	0.541042
DKK1.O94907.OID21066.v1	Major depression	4	0.91	0.7	1.19	0.487592	54	44219	0.984333
DKK1.O94907.OID21066.v1	Major depression	5	0.9	0.71	1.14	0.385805	65	44219	0.877541
DKK1.O94907.OID21066.v1	Major depression	6	0.93	0.74	1.16	0.519149	77	44219	0.637992
DKK1.O94907.OID21066.v1	Major depression	7	0.91	0.74	1.13	0.405951	84	44219	0.854986
DKK1.O94907.OID21066.v1	Major depression	8	0.97	0.79	1.19	0.764517	90	44219	0.265637
DKK1.O94907.OID21066.v1	Major depression	9	0.96	0.78	1.18	0.701872	91	44219	0.331691
DKK1.O94907.OID21066.v1	Major depression	10	0.95	0.78	1.16	0.633245	95	44219	0.41044
DKK1.O94907.OID21066.v1	Major depression	11	0.95	0.78	1.16	0.602565	99	44219	0.450136
DKK1.O94907.OID21066.v1	Major depression	12	0.92	0.76	1.12	0.415731	101	44219	0.83246
DKK1.O94907.OID21066.v1	Major depression	13	0.92	0.76	1.12	0.415731	101	44219	0.83246
DKK1.O94907.OID21066.v1	Major depression	14	0.92	0.76	1.12	0.415731	101	44219	0.83246
DKK1.O94907.OID21066.v1	Major depression	15	0.92	0.76	1.12	0.415731	101	44219	0.83246
DKK1.O94907.OID21066.v1	Major depression	16	0.92	0.76	1.12	0.415731	101	44219	0.83246
DKK1.O94907.OID21066.v1	Major depression	17	0.92	0.76	1.12	0.415731	101	44219	0.83246
BIN2.Q9UBW5.OID21067.v1	Major depression	1	1.29	0.78	2.13	0.325724	15	44219	15267
BIN2.Q9UBW5.OID21067.v1	Major depression	2	1.06	0.74	1.51	0.750982	30	44219	0.271101
BIN2.Q9UBW5.OID21067.v1	Major depression	3	0.91	0.68	1.23	0.552743	43	44219	0.0530294
BIN2.Q9UBW5.OID21067.v1	Major depression	4	0.96	0.74	1.25	0.765146	54	44219	0.361949
BIN2.Q9UBW5.OID21067.v1	Major depression	5	1.03	0.81	1.31	0.826261	65	44219	0.898747
BIN2.Q9UBW5.OID21067.v1	Major depression	6	1.02	0.82	1.28	0.860719	77	44219	0.982301
BIN2.Q9UBW5.OID21067.v1	Major depression	7	1.01	0.82	1.26	0.893261	84	44219	0.929779
BIN2.Q9UBW5.OID21067.v1	Major depression	8	1.01	0.82	1.24	0.923781	90	44219	0.916114
BIN2.Q9UBW5.OID21067.v1	Major depression	9	1.01	0.82	1.24	0.92661	91	44219	0.902619
BIN2.Q9UBW5.OID21067.v1	Major depression	10	0.99	0.81	1.21	0.929654	95	44219	0.658567
BIN2.Q9UBW5.OID21067.v1	Major depression	11	1	0.82	1.22	0.989176	99	44219	0.810028
BIN2.Q9UBW5.OID21067.v1	Major depression	12	0.97	0.8	1.19	0.797562	101	44219	0.474417
BIN2.Q9UBW5.OID21067.v1	Major depression	13	0.97	0.8	1.19	0.797562	101	44219	0.474417
BIN2.Q9UBW5.OID21067.v1	Major depression	14	0.97	0.8	1.19	0.797562	101	44219	0.474417
BIN2.Q9UBW5.OID21067.v1	Major depression	15	0.97	0.8	1.19	0.797562	101	44219	0.474417
BIN2.Q9UBW5.OID21067.v1	Major depression	16	0.97	0.8	1.19	0.797562	101	44219	0.474417
BIN2.Q9UBW5.OID21067.v1	Major depression	17	0.97	0.8	1.19	0.797562	101	44219	0.474417
CCN5.O76076.OID21068.v1	Major depression	1	0.88	0.49	1.57	0.665831	15	44219	15284
CCN5.O76076.OID21068.v1	Major depression	2	0.99	0.65	1.49	0.943307	30	44219	0.907567
CCN5.O76076.OID21068.v1	Major depression	3	1.05	0.74	1.48	0.791723	43	44219	0.481506
CCN5.O76076.OID21068.v1	Major depression	4	1.11	0.82	1.5	0.512587	54	44219	0.591945
CCN5.O76076.OID21068.v1	Major depression	5	1.16	0.88	1.54	0.284594	65	44219	0.352867
CCN5.O76076.OID21068.v1	Major depression	6	1.18	0.91	1.53	0.204863	77	44219	0.0985607
CCN5.O76076.OID21068.v1	Major depression	7	1.23	0.96	1.57	0.105083	84	44219	0.0462505
CCN5.O76076.OID21068.v1	Major depression	8	1.21	0.96	1.54	0.111991	90	44219	0.101407
CCN5.O76076.OID21068.v1	Major depression	9	1.22	0.96	1.54	0.100222	91	44219	0.0938915
CCN5.O76076.OID21068.v1	Major depression	10	1.21	0.96	1.52	0.111468	95	44219	0.0753635
CCN5.O76076.OID21068.v1	Major depression	11	1.23	0.98	1.54	0.0749678	99	44219	0.0345668
CCN5.O76076.OID21068.v1	Major depression	12	1.25	1	1.57	0.0512268	101	44219	0.0315781
CCN5.O76076.OID21068.v1	Major depression	13	1.25	1	1.57	0.0512268	101	44219	0.0315781
CCN5.O76076.OID21068.v1	Major depression	14	1.25	1	1.57	0.0512268	101	44219	0.0315781
CCN5.O76076.OID21068.v1	Major depression	15	1.25	1	1.57	0.0512268	101	44219	0.0315781
CCN5.O76076.OID21068.v1	Major depression	16	1.25	1	1.57	0.0512268	101	44219	0.0315781
CCN5.O76076.OID21068.v1	Major depression	17	1.25	1	1.57	0.0512268	101	44219	0.0315781
CGA.P01215.OID21069.v1	Major depression	1	1.03	0.52	2.02	0.934585	15	44219	15301
CGA.P01215.OID21069.v1	Major depression	2	1.04	0.65	1.66	0.874067	30	44219	0.87667
CGA.P01215.OID21069.v1	Major depression	3	1	0.68	1.47	0.990254	43	44219	0.707393
CGA.P01215.OID21069.v1	Major depression	4	0.99	0.71	1.39	0.958478	54	44219	0.490163
CGA.P01215.OID21069.v1	Major depression	5	0.94	0.69	1.27	0.676202	65	44219	0.291384
CGA.P01215.OID21069.v1	Major depression	6	0.89	0.67	1.18	0.426634	77	44219	0.0980037
CGA.P01215.OID21069.v1	Major depression	7	0.87	0.67	1.14	0.32784	84	44219	0.132181
CGA.P01215.OID21069.v1	Major depression	8	0.9	0.69	1.17	0.435849	90	44219	0.340188
CGA.P01215.OID21069.v1	Major depression	9	0.89	0.69	1.16	0.388167	91	44219	0.379056
CGA.P01215.OID21069.v1	Major depression	10	0.87	0.67	1.12	0.286017	95	44219	0.32311
CGA.P01215.OID21069.v1	Major depression	11	0.89	0.69	1.15	0.378478	99	44219	0.437847
CGA.P01215.OID21069.v1	Major depression	12	0.89	0.69	1.14	0.346621	101	44219	0.400837
CGA.P01215.OID21069.v1	Major depression	13	0.89	0.69	1.14	0.346621	101	44219	0.400837
CGA.P01215.OID21069.v1	Major depression	14	0.89	0.69	1.14	0.346621	101	44219	0.400837
CGA.P01215.OID21069.v1	Major depression	15	0.89	0.69	1.14	0.346621	101	44219	0.400837
CGA.P01215.OID21069.v1	Major depression	16	0.89	0.69	1.14	0.346621	101	44219	0.400837
CGA.P01215.OID21069.v1	Major depression	17	0.89	0.69	1.14	0.346621	101	44219	0.400837
APP.P05067.OID21070.v1	Major depression	1	0.91	0.55	1.49	0.699686	15	44219	15318
APP.P05067.OID21070.v1	Major depression	2	0.87	0.61	1.25	0.460567	30	44219	0.393421
APP.P05067.OID21070.v1	Major depression	3	0.89	0.66	1.19	0.427625	43	44219	0.809618
APP.P05067.OID21070.v1	Major depression	4	0.92	0.71	1.2	0.547795	54	44219	0.860928
APP.P05067.OID21070.v1	Major depression	5	0.89	0.7	1.13	0.330803	65	44219	0.749267
APP.P05067.OID21070.v1	Major depression	6	0.92	0.74	1.15	0.454186	77	44219	0.766543
APP.P05067.OID21070.v1	Major depression	7	0.88	0.71	1.09	0.256286	84	44219	0.746362
APP.P05067.OID21070.v1	Major depression	8	0.92	0.75	1.13	0.425735	90	44219	0.709291
APP.P05067.OID21070.v1	Major depression	9	0.91	0.74	1.12	0.379032	91	44219	0.802364
APP.P05067.OID21070.v1	Major depression	10	0.9	0.74	1.1	0.313742	95	44219	0.946746
APP.P05067.OID21070.v1	Major depression	11	0.89	0.73	1.09	0.262815	99	44219	0.949897
APP.P05067.OID21070.v1	Major depression	12	0.88	0.72	1.07	0.185305	101	44219	0.688407
APP.P05067.OID21070.v1	Major depression	13	0.88	0.72	1.07	0.185305	101	44219	0.688407
APP.P05067.OID21070.v1	Major depression	14	0.88	0.72	1.07	0.185305	101	44219	0.688407
APP.P05067.OID21070.v1	Major depression	15	0.88	0.72	1.07	0.185305	101	44219	0.688407
APP.P05067.OID21070.v1	Major depression	16	0.88	0.72	1.07	0.185305	101	44219	0.688407
APP.P05067.OID21070.v1	Major depression	17	0.88	0.72	1.07	0.185305	101	44219	0.688407
ITGAM.P11215.OID21071.v1	Major depression	1	1.28	0.77	2.13	0.345052	15	44219	15335
ITGAM.P11215.OID21071.v1	Major depression	2	1.07	0.74	1.53	0.722769	30	44219	0.46247
ITGAM.P11215.OID21071.v1	Major depression	3	0.97	0.71	1.31	0.83561	43	44219	0.19225
ITGAM.P11215.OID21071.v1	Major depression	4	0.89	0.67	1.16	0.383598	54	44219	0.0713806
ITGAM.P11215.OID21071.v1	Major depression	5	0.78	0.61	1	0.0487316	65	44219	0.00540535
ITGAM.P11215.OID21071.v1	Major depression	6	0.8	0.64	1.01	0.0560115	77	44219	0.0679337
ITGAM.P11215.OID21071.v1	Major depression	7	0.77	0.62	0.96	0.0184282	84	44219	0.0341438
ITGAM.P11215.OID21071.v1	Major depression	8	0.77	0.63	0.96	0.0182027	90	44219	0.0907491
ITGAM.P11215.OID21071.v1	Major depression	9	0.78	0.63	0.96	0.0191096	91	44219	0.121079
ITGAM.P11215.OID21071.v1	Major depression	10	0.78	0.64	0.96	0.0209477	95	44219	0.202405
ITGAM.P11215.OID21071.v1	Major depression	11	0.79	0.64	0.97	0.0221157	99	44219	0.293249
ITGAM.P11215.OID21071.v1	Major depression	12	0.8	0.66	0.98	0.0310195	101	44219	0.419041
ITGAM.P11215.OID21071.v1	Major depression	13	0.8	0.66	0.98	0.0310195	101	44219	0.419041
ITGAM.P11215.OID21071.v1	Major depression	14	0.8	0.66	0.98	0.0310195	101	44219	0.419041
ITGAM.P11215.OID21071.v1	Major depression	15	0.8	0.66	0.98	0.0310195	101	44219	0.419041
ITGAM.P11215.OID21071.v1	Major depression	16	0.8	0.66	0.98	0.0310195	101	44219	0.419041
ITGAM.P11215.OID21071.v1	Major depression	17	0.8	0.66	0.98	0.0310195	101	44219	0.419041
APOH.P02749.OID21072.v1	Major depression	1	0.63	0.38	1.04	0.0699003	15	44219	15352
APOH.P02749.OID21072.v1	Major depression	2	0.85	0.59	1.21	0.360926	30	44219	0.222333
APOH.P02749.OID21072.v1	Major depression	3	0.86	0.64	1.16	0.314378	43	44219	0.384929
APOH.P02749.OID21072.v1	Major depression	4	0.86	0.66	1.13	0.285625	54	44219	0.641891
APOH.P02749.OID21072.v1	Major depression	5	0.86	0.67	1.09	0.217056	65	44219	0.732706
APOH.P02749.OID21072.v1	Major depression	6	0.96	0.77	1.2	0.717026	77	44219	0.0572667
APOH.P02749.OID21072.v1	Major depression	7	0.98	0.79	1.21	0.824737	84	44219	0.0504058
APOH.P02749.OID21072.v1	Major depression	8	0.99	0.81	1.22	0.9506	90	44219	0.0431963
APOH.P02749.OID21072.v1	Major depression	9	0.99	0.8	1.21	0.897821	91	44219	0.0562637
APOH.P02749.OID21072.v1	Major depression	10	1	0.82	1.23	0.962667	95	44219	0.0273103
APOH.P02749.OID21072.v1	Major depression	11	0.98	0.81	1.2	0.86684	99	44219	0.0732078
APOH.P02749.OID21072.v1	Major depression	12	0.98	0.81	1.19	0.831256	101	44219	0.102508
APOH.P02749.OID21072.v1	Major depression	13	0.98	0.81	1.19	0.831256	101	44219	0.102508
APOH.P02749.OID21072.v1	Major depression	14	0.98	0.81	1.19	0.831256	101	44219	0.102508
APOH.P02749.OID21072.v1	Major depression	15	0.98	0.81	1.19	0.831256	101	44219	0.102508
APOH.P02749.OID21072.v1	Major depression	16	0.98	0.81	1.19	0.831256	101	44219	0.102508
APOH.P02749.OID21072.v1	Major depression	17	0.98	0.81	1.19	0.831256	101	44219	0.102508
MIF.P14174.OID21073.v1	Major depression	1	0.93	0.56	1.54	0.786769	15	44219	15369
MIF.P14174.OID21073.v1	Major depression	2	1.02	0.71	1.45	0.928505	30	44219	0.916859
MIF.P14174.OID21073.v1	Major depression	3	0.87	0.64	1.17	0.341747	43	44219	0.130625
MIF.P14174.OID21073.v1	Major depression	4	0.96	0.74	1.26	0.772411	54	44219	0.985234
MIF.P14174.OID21073.v1	Major depression	5	0.97	0.76	1.24	0.834148	65	44219	0.852918
MIF.P14174.OID21073.v1	Major depression	6	0.94	0.75	1.18	0.611838	77	44219	0.874601
MIF.P14174.OID21073.v1	Major depression	7	0.94	0.76	1.16	0.567307	84	44219	0.817123
MIF.P14174.OID21073.v1	Major depression	8	0.95	0.77	1.17	0.624076	90	44219	0.978473
MIF.P14174.OID21073.v1	Major depression	9	0.94	0.77	1.16	0.579905	91	44219	0.927978
MIF.P14174.OID21073.v1	Major depression	10	0.94	0.77	1.15	0.552252	95	44219	0.893721
MIF.P14174.OID21073.v1	Major depression	11	0.93	0.76	1.13	0.478226	99	44219	0.781948
MIF.P14174.OID21073.v1	Major depression	12	0.89	0.73	1.08	0.248995	101	44219	0.297679
MIF.P14174.OID21073.v1	Major depression	13	0.89	0.73	1.08	0.248995	101	44219	0.297679
MIF.P14174.OID21073.v1	Major depression	14	0.89	0.73	1.08	0.248995	101	44219	0.297679
MIF.P14174.OID21073.v1	Major depression	15	0.89	0.73	1.08	0.248995	101	44219	0.297679
MIF.P14174.OID21073.v1	Major depression	16	0.89	0.73	1.08	0.248995	101	44219	0.297679
MIF.P14174.OID21073.v1	Major depression	17	0.89	0.73	1.08	0.248995	101	44219	0.297679
NPTX1.Q15818.OID21074.v1	Major depression	1	1.1	0.65	1.85	0.7326	15	44219	15386
NPTX1.Q15818.OID21074.v1	Major depression	2	1.19	0.82	1.72	0.363151	30	44219	0.66022
NPTX1.Q15818.OID21074.v1	Major depression	3	1.09	0.8	1.48	0.589936	43	44219	0.854485
NPTX1.Q15818.OID21074.v1	Major depression	4	1	0.76	1.32	0.986938	54	44219	0.213176
NPTX1.Q15818.OID21074.v1	Major depression	5	0.96	0.75	1.24	0.764822	65	44219	0.140602
NPTX1.Q15818.OID21074.v1	Major depression	6	0.87	0.69	1.1	0.241731	77	44219	0.0089591
NPTX1.Q15818.OID21074.v1	Major depression	7	0.87	0.7	1.09	0.21685	84	44219	0.0217243
NPTX1.Q15818.OID21074.v1	Major depression	8	0.9	0.73	1.12	0.338988	90	44219	0.125846
NPTX1.Q15818.OID21074.v1	Major depression	9	0.88	0.71	1.09	0.252688	91	44219	0.0849827
NPTX1.Q15818.OID21074.v1	Major depression	10	0.88	0.72	1.09	0.247422	95	44219	0.108835
NPTX1.Q15818.OID21074.v1	Major depression	11	0.91	0.74	1.12	0.370767	99	44219	0.295623
NPTX1.Q15818.OID21074.v1	Major depression	12	0.91	0.74	1.12	0.367684	101	44219	0.347084
NPTX1.Q15818.OID21074.v1	Major depression	13	0.91	0.74	1.12	0.367684	101	44219	0.347084
NPTX1.Q15818.OID21074.v1	Major depression	14	0.91	0.74	1.12	0.367684	101	44219	0.347084
NPTX1.Q15818.OID21074.v1	Major depression	15	0.91	0.74	1.12	0.367684	101	44219	0.347084
NPTX1.Q15818.OID21074.v1	Major depression	16	0.91	0.74	1.12	0.367684	101	44219	0.347084
NPTX1.Q15818.OID21074.v1	Major depression	17	0.91	0.74	1.12	0.367684	101	44219	0.347084
GGT1.P19440.OID21075.v1	Major depression	1	0.94	0.54	1.64	0.823112	15	44219	15403
GGT1.P19440.OID21075.v1	Major depression	2	0.99	0.66	1.48	0.958608	30	44219	0.73396
GGT1.P19440.OID21075.v1	Major depression	3	0.96	0.69	1.35	0.829651	43	44219	0.835993
GGT1.P19440.OID21075.v1	Major depression	4	0.99	0.73	1.34	0.937511	54	44219	0.827257
GGT1.P19440.OID21075.v1	Major depression	5	0.98	0.74	1.29	0.87902	65	44219	0.769251
GGT1.P19440.OID21075.v1	Major depression	6	1	0.77	1.28	0.979514	77	44219	0.464477
GGT1.P19440.OID21075.v1	Major depression	7	0.98	0.77	1.25	0.892631	84	44219	0.760567
GGT1.P19440.OID21075.v1	Major depression	8	1.04	0.83	1.32	0.713914	90	44219	0.27531
GGT1.P19440.OID21075.v1	Major depression	9	1.02	0.81	1.28	0.883995	91	44219	0.4709
GGT1.P19440.OID21075.v1	Major depression	10	1.02	0.81	1.28	0.863869	95	44219	0.384745
GGT1.P19440.OID21075.v1	Major depression	11	1.01	0.8	1.26	0.957736	99	44219	0.379087
GGT1.P19440.OID21075.v1	Major depression	12	1.01	0.81	1.27	0.904854	101	44219	0.38155
GGT1.P19440.OID21075.v1	Major depression	13	1.01	0.81	1.27	0.904854	101	44219	0.38155
GGT1.P19440.OID21075.v1	Major depression	14	1.01	0.81	1.27	0.904854	101	44219	0.38155
GGT1.P19440.OID21075.v1	Major depression	15	1.01	0.81	1.27	0.904854	101	44219	0.38155
GGT1.P19440.OID21075.v1	Major depression	16	1.01	0.81	1.27	0.904854	101	44219	0.38155
GGT1.P19440.OID21075.v1	Major depression	17	1.01	0.81	1.27	0.904854	101	44219	0.38155
BCAM.P50895.OID21076.v1	Major depression	1	1.01	0.61	1.68	0.966717	15	44219	15420
BCAM.P50895.OID21076.v1	Major depression	2	1.01	0.71	1.45	0.9485	30	44219	0.875495
BCAM.P50895.OID21076.v1	Major depression	3	0.94	0.7	1.28	0.709726	43	44219	0.602364
BCAM.P50895.OID21076.v1	Major depression	4	0.97	0.74	1.27	0.806936	54	44219	0.562114
BCAM.P50895.OID21076.v1	Major depression	5	1.03	0.8	1.32	0.818631	65	44219	0.745853
BCAM.P50895.OID21076.v1	Major depression	6	1.08	0.86	1.35	0.52302	77	44219	0.282362
BCAM.P50895.OID21076.v1	Major depression	7	1.1	0.88	1.36	0.407496	84	44219	0.211921
BCAM.P50895.OID21076.v1	Major depression	8	1.1	0.89	1.36	0.379518	90	44219	0.248868
BCAM.P50895.OID21076.v1	Major depression	9	1.09	0.88	1.34	0.433252	91	44219	0.321721
BCAM.P50895.OID21076.v1	Major depression	10	1.11	0.9	1.36	0.326686	95	44219	0.173546
BCAM.P50895.OID21076.v1	Major depression	11	1.1	0.9	1.35	0.332296	99	44219	0.206663
BCAM.P50895.OID21076.v1	Major depression	12	1.13	0.93	1.38	0.222939	101	44219	0.107172
BCAM.P50895.OID21076.v1	Major depression	13	1.13	0.93	1.38	0.222939	101	44219	0.107172
BCAM.P50895.OID21076.v1	Major depression	14	1.13	0.93	1.38	0.222939	101	44219	0.107172
BCAM.P50895.OID21076.v1	Major depression	15	1.13	0.93	1.38	0.222939	101	44219	0.107172
BCAM.P50895.OID21076.v1	Major depression	16	1.13	0.93	1.38	0.222939	101	44219	0.107172
BCAM.P50895.OID21076.v1	Major depression	17	1.13	0.93	1.38	0.222939	101	44219	0.107172
STIP1.P31948.OID21077.v1	Major depression	1	1.21	0.73	2.01	0.467694	15	44219	15437
STIP1.P31948.OID21077.v1	Major depression	2	1.16	0.81	1.67	0.413908	30	44219	0.577924
STIP1.P31948.OID21077.v1	Major depression	3	0.92	0.68	1.24	0.588334	43	44219	0.0261154
STIP1.P31948.OID21077.v1	Major depression	4	1.01	0.77	1.32	0.959546	54	44219	0.451149
STIP1.P31948.OID21077.v1	Major depression	5	1	0.78	1.28	0.991605	65	44219	0.558078
STIP1.P31948.OID21077.v1	Major depression	6	0.97	0.77	1.21	0.772497	77	44219	0.456469
STIP1.P31948.OID21077.v1	Major depression	7	0.94	0.75	1.16	0.54949	84	44219	0.241069
STIP1.P31948.OID21077.v1	Major depression	8	0.92	0.75	1.13	0.436513	90	44219	0.206592
STIP1.P31948.OID21077.v1	Major depression	9	0.92	0.74	1.13	0.407156	91	44219	0.176174
STIP1.P31948.OID21077.v1	Major depression	10	0.92	0.75	1.13	0.425679	95	44219	0.23903
STIP1.P31948.OID21077.v1	Major depression	11	0.92	0.75	1.12	0.402936	99	44219	0.269913
STIP1.P31948.OID21077.v1	Major depression	12	0.89	0.73	1.09	0.256297	101	44219	0.112313
STIP1.P31948.OID21077.v1	Major depression	13	0.89	0.73	1.09	0.256297	101	44219	0.112313
STIP1.P31948.OID21077.v1	Major depression	14	0.89	0.73	1.09	0.256297	101	44219	0.112313
STIP1.P31948.OID21077.v1	Major depression	15	0.89	0.73	1.09	0.256297	101	44219	0.112313
STIP1.P31948.OID21077.v1	Major depression	16	0.89	0.73	1.09	0.256297	101	44219	0.112313
STIP1.P31948.OID21077.v1	Major depression	17	0.89	0.73	1.09	0.256297	101	44219	0.112313
AHSP.Q9NZD4.OID21078.v1	Major depression	1	1.05	0.64	1.74	0.837272	15	44219	15454
AHSP.Q9NZD4.OID21078.v1	Major depression	2	1.13	0.79	1.62	0.496048	30	44219	0.709119
AHSP.Q9NZD4.OID21078.v1	Major depression	3	1.04	0.76	1.4	0.819862	43	44219	0.909953
AHSP.Q9NZD4.OID21078.v1	Major depression	4	0.95	0.72	1.25	0.708898	54	44219	0.33476
AHSP.Q9NZD4.OID21078.v1	Major depression	5	0.95	0.74	1.22	0.688482	65	44219	0.534071
AHSP.Q9NZD4.OID21078.v1	Major depression	6	0.92	0.74	1.16	0.498231	77	44219	0.714452
AHSP.Q9NZD4.OID21078.v1	Major depression	7	0.91	0.73	1.14	0.42271	84	44219	0.63388
AHSP.Q9NZD4.OID21078.v1	Major depression	8	0.92	0.74	1.13	0.412354	90	44219	0.628163
AHSP.Q9NZD4.OID21078.v1	Major depression	9	0.9	0.73	1.11	0.322784	91	44219	0.442031
AHSP.Q9NZD4.OID21078.v1	Major depression	10	0.9	0.74	1.11	0.33499	95	44219	0.569913
AHSP.Q9NZD4.OID21078.v1	Major depression	11	0.9	0.74	1.1	0.311337	99	44219	0.662187
AHSP.Q9NZD4.OID21078.v1	Major depression	12	0.92	0.75	1.12	0.412763	101	44219	0.934852
AHSP.Q9NZD4.OID21078.v1	Major depression	13	0.92	0.75	1.12	0.412763	101	44219	0.934852
AHSP.Q9NZD4.OID21078.v1	Major depression	14	0.92	0.75	1.12	0.412763	101	44219	0.934852
AHSP.Q9NZD4.OID21078.v1	Major depression	15	0.92	0.75	1.12	0.412763	101	44219	0.934852
AHSP.Q9NZD4.OID21078.v1	Major depression	16	0.92	0.75	1.12	0.412763	101	44219	0.934852
AHSP.Q9NZD4.OID21078.v1	Major depression	17	0.92	0.75	1.12	0.412763	101	44219	0.934852
DSC2.Q02487.OID21079.v1	Major depression	1	0.74	0.44	1.23	0.247056	15	44219	15471
DSC2.Q02487.OID21079.v1	Major depression	2	0.88	0.61	1.28	0.511348	30	44219	0.271846
DSC2.Q02487.OID21079.v1	Major depression	3	0.97	0.71	1.33	0.859372	43	44219	0.205619
DSC2.Q02487.OID21079.v1	Major depression	4	1.08	0.82	1.43	0.587288	54	44219	0.215938
DSC2.Q02487.OID21079.v1	Major depression	5	1.12	0.86	1.45	0.397518	65	44219	0.189767
DSC2.Q02487.OID21079.v1	Major depression	6	1.1	0.87	1.4	0.412446	77	44219	0.282478
DSC2.Q02487.OID21079.v1	Major depression	7	1.12	0.89	1.4	0.341264	84	44219	0.21615
DSC2.Q02487.OID21079.v1	Major depression	8	1.12	0.9	1.39	0.319228	90	44219	0.315806
DSC2.Q02487.OID21079.v1	Major depression	9	1.11	0.89	1.38	0.354402	91	44219	0.386208
DSC2.Q02487.OID21079.v1	Major depression	10	1.13	0.91	1.4	0.259667	95	44219	0.176129
DSC2.Q02487.OID21079.v1	Major depression	11	1.15	0.93	1.42	0.200415	99	44219	0.134579
DSC2.Q02487.OID21079.v1	Major depression	12	1.15	0.93	1.42	0.187281	101	44219	0.155011
DSC2.Q02487.OID21079.v1	Major depression	13	1.15	0.93	1.42	0.187281	101	44219	0.155011
DSC2.Q02487.OID21079.v1	Major depression	14	1.15	0.93	1.42	0.187281	101	44219	0.155011
DSC2.Q02487.OID21079.v1	Major depression	15	1.15	0.93	1.42	0.187281	101	44219	0.155011
DSC2.Q02487.OID21079.v1	Major depression	16	1.15	0.93	1.42	0.187281	101	44219	0.155011
DSC2.Q02487.OID21079.v1	Major depression	17	1.15	0.93	1.42	0.187281	101	44219	0.155011
CD164.Q04900.OID21080.v1	Major depression	1	1.68	1.01	2.79	0.0461489	15	44219	15488
CD164.Q04900.OID21080.v1	Major depression	2	1.09	0.76	1.57	0.623086	30	44219	0.0264194
CD164.Q04900.OID21080.v1	Major depression	3	0.9	0.67	1.22	0.508906	43	44219	0.00477254
CD164.Q04900.OID21080.v1	Major depression	4	0.93	0.71	1.21	0.583909	54	44219	0.0583141
CD164.Q04900.OID21080.v1	Major depression	5	0.95	0.74	1.21	0.660381	65	44219	0.236985
CD164.Q04900.OID21080.v1	Major depression	6	0.94	0.75	1.18	0.592612	77	44219	0.479856
CD164.Q04900.OID21080.v1	Major depression	7	0.97	0.78	1.21	0.79562	84	44219	0.925737
CD164.Q04900.OID21080.v1	Major depression	8	0.99	0.81	1.22	0.945214	90	44219	0.819542
CD164.Q04900.OID21080.v1	Major depression	9	0.97	0.79	1.19	0.762109	91	44219	0.863024
CD164.Q04900.OID21080.v1	Major depression	10	0.99	0.81	1.21	0.926148	95	44219	0.764989
CD164.Q04900.OID21080.v1	Major depression	11	0.99	0.81	1.2	0.893599	99	44219	0.772743
CD164.Q04900.OID21080.v1	Major depression	12	0.98	0.8	1.19	0.80451	101	44219	0.964689
CD164.Q04900.OID21080.v1	Major depression	13	0.98	0.8	1.19	0.80451	101	44219	0.964689
CD164.Q04900.OID21080.v1	Major depression	14	0.98	0.8	1.19	0.80451	101	44219	0.964689
CD164.Q04900.OID21080.v1	Major depression	15	0.98	0.8	1.19	0.80451	101	44219	0.964689
CD164.Q04900.OID21080.v1	Major depression	16	0.98	0.8	1.19	0.80451	101	44219	0.964689
CD164.Q04900.OID21080.v1	Major depression	17	0.98	0.8	1.19	0.80451	101	44219	0.964689
NRP2.O60462.OID21081.v1	Major depression	1	0.79	0.47	1.32	0.365677	15	44219	15505
NRP2.O60462.OID21081.v1	Major depression	2	0.82	0.57	1.19	0.304431	30	44219	0.914576
NRP2.O60462.OID21081.v1	Major depression	3	0.79	0.58	1.08	0.145392	43	44219	0.390142
NRP2.O60462.OID21081.v1	Major depression	4	0.8	0.61	1.06	0.119851	54	44219	0.366944
NRP2.O60462.OID21081.v1	Major depression	5	0.78	0.61	1.01	0.0562855	65	44219	0.312724
NRP2.O60462.OID21081.v1	Major depression	6	0.8	0.64	1.02	0.0665944	77	44219	0.726477
NRP2.O60462.OID21081.v1	Major depression	7	0.82	0.66	1.02	0.0798729	84	44219	0.949454
NRP2.O60462.OID21081.v1	Major depression	8	0.81	0.65	1	0.0532503	90	44219	0.908727
NRP2.O60462.OID21081.v1	Major depression	9	0.8	0.64	0.99	0.0388295	91	44219	0.769751
NRP2.O60462.OID21081.v1	Major depression	10	0.82	0.67	1.01	0.0655162	95	44219	0.780539
NRP2.O60462.OID21081.v1	Major depression	11	0.82	0.67	1.01	0.0606129	99	44219	0.783065
NRP2.O60462.OID21081.v1	Major depression	12	0.84	0.68	1.03	0.0897523	101	44219	0.597649
NRP2.O60462.OID21081.v1	Major depression	13	0.84	0.68	1.03	0.0897523	101	44219	0.597649
NRP2.O60462.OID21081.v1	Major depression	14	0.84	0.68	1.03	0.0897523	101	44219	0.597649
NRP2.O60462.OID21081.v1	Major depression	15	0.84	0.68	1.03	0.0897523	101	44219	0.597649
NRP2.O60462.OID21081.v1	Major depression	16	0.84	0.68	1.03	0.0897523	101	44219	0.597649
NRP2.O60462.OID21081.v1	Major depression	17	0.84	0.68	1.03	0.0897523	101	44219	0.597649
SIGLEC5.O15389.OID21082.v1	Major depression	1	0.84	0.52	1.38	0.501156	15	44219	15522
SIGLEC5.O15389.OID21082.v1	Major depression	2	0.84	0.59	1.19	0.319987	30	44219	0.223807
SIGLEC5.O15389.OID21082.v1	Major depression	3	0.81	0.6	1.08	0.153918	43	44219	0.512803
SIGLEC5.O15389.OID21082.v1	Major depression	4	0.97	0.74	1.27	0.837512	54	44219	0.0254914
SIGLEC5.O15389.OID21082.v1	Major depression	5	0.97	0.76	1.24	0.813178	65	44219	0.0890881
SIGLEC5.O15389.OID21082.v1	Major depression	6	1.04	0.83	1.3	0.753087	77	44219	0.0186918
SIGLEC5.O15389.OID21082.v1	Major depression	7	0.99	0.8	1.23	0.960001	84	44219	0.12486
SIGLEC5.O15389.OID21082.v1	Major depression	8	1.01	0.82	1.24	0.9442	90	44219	0.129563
SIGLEC5.O15389.OID21082.v1	Major depression	9	1.01	0.82	1.24	0.909545	91	44219	0.117928
SIGLEC5.O15389.OID21082.v1	Major depression	10	1.01	0.82	1.23	0.934133	95	44219	0.127166
SIGLEC5.O15389.OID21082.v1	Major depression	11	1	0.82	1.21	0.98036	99	44219	0.19266
SIGLEC5.O15389.OID21082.v1	Major depression	12	0.99	0.82	1.21	0.931674	101	44219	0.268216
SIGLEC5.O15389.OID21082.v1	Major depression	13	0.99	0.82	1.21	0.931674	101	44219	0.268216
SIGLEC5.O15389.OID21082.v1	Major depression	14	0.99	0.82	1.21	0.931674	101	44219	0.268216
SIGLEC5.O15389.OID21082.v1	Major depression	15	0.99	0.82	1.21	0.931674	101	44219	0.268216
SIGLEC5.O15389.OID21082.v1	Major depression	16	0.99	0.82	1.21	0.931674	101	44219	0.268216
SIGLEC5.O15389.OID21082.v1	Major depression	17	0.99	0.82	1.21	0.931674	101	44219	0.268216
MMP3.P08254.OID21083.v1	Major depression	1	0.71	0.38	1.32	0.284744	15	44219	15539
MMP3.P08254.OID21083.v1	Major depression	2	0.82	0.53	1.29	0.39331	30	44219	0.369951
MMP3.P08254.OID21083.v1	Major depression	3	0.83	0.57	1.21	0.341238	43	44219	0.354161
MMP3.P08254.OID21083.v1	Major depression	4	0.84	0.6	1.17	0.303055	54	44219	0.595138
MMP3.P08254.OID21083.v1	Major depression	5	0.87	0.64	1.18	0.364424	65	44219	0.43856
MMP3.P08254.OID21083.v1	Major depression	6	0.91	0.68	1.21	0.500337	77	44219	0.108434
MMP3.P08254.OID21083.v1	Major depression	7	0.92	0.7	1.21	0.54089	84	44219	0.137354
MMP3.P08254.OID21083.v1	Major depression	8	0.98	0.76	1.28	0.910247	90	44219	0.0625387
MMP3.P08254.OID21083.v1	Major depression	9	0.95	0.73	1.24	0.721527	91	44219	0.155438
MMP3.P08254.OID21083.v1	Major depression	10	1.01	0.78	1.31	0.923256	95	44219	0.0432653
MMP3.P08254.OID21083.v1	Major depression	11	1	0.78	1.29	0.993283	99	44219	0.0390586
MMP3.P08254.OID21083.v1	Major depression	12	0.98	0.77	1.26	0.891139	101	44219	0.0633835
MMP3.P08254.OID21083.v1	Major depression	13	0.98	0.77	1.26	0.891139	101	44219	0.0633835
MMP3.P08254.OID21083.v1	Major depression	14	0.98	0.77	1.26	0.891139	101	44219	0.0633835
MMP3.P08254.OID21083.v1	Major depression	15	0.98	0.77	1.26	0.891139	101	44219	0.0633835
MMP3.P08254.OID21083.v1	Major depression	16	0.98	0.77	1.26	0.891139	101	44219	0.0633835
MMP3.P08254.OID21083.v1	Major depression	17	0.98	0.77	1.26	0.891139	101	44219	0.0633835
WARS.P23381.OID21084.v1	Major depression	1	1.05	0.63	1.75	0.848381	15	44219	15556
WARS.P23381.OID21084.v1	Major depression	2	1.05	0.73	1.51	0.791483	30	44219	0.571505
WARS.P23381.OID21084.v1	Major depression	3	0.86	0.64	1.17	0.333841	43	44219	0.0442702
WARS.P23381.OID21084.v1	Major depression	4	0.94	0.72	1.23	0.658647	54	44219	0.426192
WARS.P23381.OID21084.v1	Major depression	5	0.92	0.72	1.18	0.507187	65	44219	0.407053
WARS.P23381.OID21084.v1	Major depression	6	0.89	0.71	1.12	0.31936	77	44219	0.441381
WARS.P23381.OID21084.v1	Major depression	7	0.88	0.71	1.1	0.267768	84	44219	0.447096
WARS.P23381.OID21084.v1	Major depression	8	0.9	0.73	1.11	0.307727	90	44219	0.655354
WARS.P23381.OID21084.v1	Major depression	9	0.89	0.72	1.1	0.277267	91	44219	0.606699
WARS.P23381.OID21084.v1	Major depression	10	0.91	0.74	1.12	0.367642	95	44219	0.98695
WARS.P23381.OID21084.v1	Major depression	11	0.92	0.75	1.12	0.413902	99	44219	0.790453
WARS.P23381.OID21084.v1	Major depression	12	0.9	0.74	1.1	0.321323	101	44219	0.935601
WARS.P23381.OID21084.v1	Major depression	13	0.9	0.74	1.1	0.321323	101	44219	0.935601
WARS.P23381.OID21084.v1	Major depression	14	0.9	0.74	1.1	0.321323	101	44219	0.935601
WARS.P23381.OID21084.v1	Major depression	15	0.9	0.74	1.1	0.321323	101	44219	0.935601
WARS.P23381.OID21084.v1	Major depression	16	0.9	0.74	1.1	0.321323	101	44219	0.935601
WARS.P23381.OID21084.v1	Major depression	17	0.9	0.74	1.1	0.321323	101	44219	0.935601
NID2.Q14112.OID21085.v1	Major depression	1	0.91	0.55	1.52	0.719229	15	44219	15573
NID2.Q14112.OID21085.v1	Major depression	2	0.96	0.67	1.37	0.811294	30	44219	0.860917
NID2.Q14112.OID21085.v1	Major depression	3	0.92	0.68	1.24	0.57148	43	44219	0.827484
NID2.Q14112.OID21085.v1	Major depression	4	0.94	0.72	1.23	0.676653	54	44219	0.882252
NID2.Q14112.OID21085.v1	Major depression	5	0.93	0.73	1.18	0.536491	65	44219	0.933975
NID2.Q14112.OID21085.v1	Major depression	6	1	0.8	1.25	0.99294	77	44219	0.313167
NID2.Q14112.OID21085.v1	Major depression	7	0.96	0.77	1.19	0.697069	84	44219	0.798143
NID2.Q14112.OID21085.v1	Major depression	8	0.99	0.8	1.22	0.915601	90	44219	0.450589
NID2.Q14112.OID21085.v1	Major depression	9	0.98	0.79	1.2	0.811601	91	44219	0.59299
NID2.Q14112.OID21085.v1	Major depression	10	0.97	0.79	1.18	0.735852	95	44219	0.709025
NID2.Q14112.OID21085.v1	Major depression	11	0.94	0.77	1.15	0.564888	99	44219	0.972248
NID2.Q14112.OID21085.v1	Major depression	12	0.93	0.76	1.13	0.468573	101	44219	0.774417
NID2.Q14112.OID21085.v1	Major depression	13	0.93	0.76	1.13	0.468573	101	44219	0.774417
NID2.Q14112.OID21085.v1	Major depression	14	0.93	0.76	1.13	0.468573	101	44219	0.774417
NID2.Q14112.OID21085.v1	Major depression	15	0.93	0.76	1.13	0.468573	101	44219	0.774417
NID2.Q14112.OID21085.v1	Major depression	16	0.93	0.76	1.13	0.468573	101	44219	0.774417
NID2.Q14112.OID21085.v1	Major depression	17	0.93	0.76	1.13	0.468573	101	44219	0.774417
HARS1.P12081.OID21086.v1	Major depression	1	1.25	0.75	2.07	0.395433	15	44219	15590
HARS1.P12081.OID21086.v1	Major depression	2	1.14	0.8	1.63	0.480241	30	44219	0.443984
HARS1.P12081.OID21086.v1	Major depression	3	0.95	0.7	1.27	0.711735	43	44219	0.0396188
HARS1.P12081.OID21086.v1	Major depression	4	1.05	0.8	1.37	0.731111	54	44219	0.632674
HARS1.P12081.OID21086.v1	Major depression	5	1.07	0.84	1.36	0.598041	65	44219	0.938425
HARS1.P12081.OID21086.v1	Major depression	6	1.03	0.82	1.28	0.82787	77	44219	0.610524
HARS1.P12081.OID21086.v1	Major depression	7	1.01	0.82	1.25	0.91639	84	44219	0.506487
HARS1.P12081.OID21086.v1	Major depression	8	1.02	0.83	1.26	0.842672	90	44219	0.688188
HARS1.P12081.OID21086.v1	Major depression	9	1.02	0.83	1.25	0.861515	91	44219	0.655672
HARS1.P12081.OID21086.v1	Major depression	10	1.01	0.83	1.24	0.918014	95	44219	0.588449
HARS1.P12081.OID21086.v1	Major depression	11	1.01	0.83	1.24	0.894296	99	44219	0.66814
HARS1.P12081.OID21086.v1	Major depression	12	0.98	0.8	1.19	0.824623	101	44219	0.293486
HARS1.P12081.OID21086.v1	Major depression	13	0.98	0.8	1.19	0.824623	101	44219	0.293486
HARS1.P12081.OID21086.v1	Major depression	14	0.98	0.8	1.19	0.824623	101	44219	0.293486
HARS1.P12081.OID21086.v1	Major depression	15	0.98	0.8	1.19	0.824623	101	44219	0.293486
HARS1.P12081.OID21086.v1	Major depression	16	0.98	0.8	1.19	0.824623	101	44219	0.293486
HARS1.P12081.OID21086.v1	Major depression	17	0.98	0.8	1.19	0.824623	101	44219	0.293486
PEBP1.P30086.OID21087.v1	Major depression	1	0.88	0.53	1.47	0.635125	15	44219	15607
PEBP1.P30086.OID21087.v1	Major depression	2	1.01	0.7	1.45	0.973181	30	44219	0.851414
PEBP1.P30086.OID21087.v1	Major depression	3	0.88	0.65	1.19	0.408835	43	44219	0.316547
PEBP1.P30086.OID21087.v1	Major depression	4	0.94	0.72	1.23	0.649779	54	44219	0.865701
PEBP1.P30086.OID21087.v1	Major depression	5	0.95	0.74	1.21	0.677777	65	44219	0.96443
PEBP1.P30086.OID21087.v1	Major depression	6	0.93	0.74	1.17	0.523206	77	44219	0.984579
PEBP1.P30086.OID21087.v1	Major depression	7	0.92	0.74	1.14	0.451722	84	44219	0.880075
PEBP1.P30086.OID21087.v1	Major depression	8	0.92	0.75	1.14	0.443133	90	44219	0.936975
PEBP1.P30086.OID21087.v1	Major depression	9	0.91	0.74	1.12	0.373864	91	44219	0.75775
PEBP1.P30086.OID21087.v1	Major depression	10	0.92	0.75	1.12	0.397073	95	44219	0.892967
PEBP1.P30086.OID21087.v1	Major depression	11	0.91	0.74	1.11	0.358651	99	44219	0.885341
PEBP1.P30086.OID21087.v1	Major depression	12	0.89	0.73	1.09	0.254978	101	44219	0.59821
PEBP1.P30086.OID21087.v1	Major depression	13	0.89	0.73	1.09	0.254978	101	44219	0.59821
PEBP1.P30086.OID21087.v1	Major depression	14	0.89	0.73	1.09	0.254978	101	44219	0.59821
PEBP1.P30086.OID21087.v1	Major depression	15	0.89	0.73	1.09	0.254978	101	44219	0.59821
PEBP1.P30086.OID21087.v1	Major depression	16	0.89	0.73	1.09	0.254978	101	44219	0.59821
PEBP1.P30086.OID21087.v1	Major depression	17	0.89	0.73	1.09	0.254978	101	44219	0.59821
SERPINB1.P30740.OID21088.v1	Major depression	1	1.06	0.64	1.77	0.814898	15	44219	15624
SERPINB1.P30740.OID21088.v1	Major depression	2	0.99	0.69	1.42	0.96158	30	44219	0.65103
SERPINB1.P30740.OID21088.v1	Major depression	3	0.83	0.62	1.13	0.235732	43	44219	0.0887128
SERPINB1.P30740.OID21088.v1	Major depression	4	0.94	0.72	1.23	0.650263	54	44219	0.92583
SERPINB1.P30740.OID21088.v1	Major depression	5	0.97	0.76	1.24	0.805855	65	44219	0.734094
SERPINB1.P30740.OID21088.v1	Major depression	6	0.95	0.76	1.19	0.683365	77	44219	0.871863
SERPINB1.P30740.OID21088.v1	Major depression	7	0.95	0.77	1.18	0.672471	84	44219	0.899813
SERPINB1.P30740.OID21088.v1	Major depression	8	0.96	0.78	1.18	0.714713	90	44219	0.772496
SERPINB1.P30740.OID21088.v1	Major depression	9	0.96	0.78	1.18	0.683464	91	44219	0.840486
SERPINB1.P30740.OID21088.v1	Major depression	10	0.95	0.78	1.17	0.653832	95	44219	0.891556
SERPINB1.P30740.OID21088.v1	Major depression	11	0.95	0.78	1.16	0.631433	99	44219	0.900287
SERPINB1.P30740.OID21088.v1	Major depression	12	0.92	0.76	1.12	0.413355	101	44219	0.636568
SERPINB1.P30740.OID21088.v1	Major depression	13	0.92	0.76	1.12	0.413355	101	44219	0.636568
SERPINB1.P30740.OID21088.v1	Major depression	14	0.92	0.76	1.12	0.413355	101	44219	0.636568
SERPINB1.P30740.OID21088.v1	Major depression	15	0.92	0.76	1.12	0.413355	101	44219	0.636568
SERPINB1.P30740.OID21088.v1	Major depression	16	0.92	0.76	1.12	0.413355	101	44219	0.636568
SERPINB1.P30740.OID21088.v1	Major depression	17	0.92	0.76	1.12	0.413355	101	44219	0.636568
IL17RA.Q96F46.OID21089.v1	Major depression	1	0.95	0.58	1.56	0.845027	15	44219	15641
IL17RA.Q96F46.OID21089.v1	Major depression	2	0.85	0.6	1.21	0.364386	30	44219	0.20767
IL17RA.Q96F46.OID21089.v1	Major depression	3	0.92	0.69	1.24	0.590207	43	44219	0.754877
IL17RA.Q96F46.OID21089.v1	Major depression	4	0.88	0.67	1.14	0.322756	54	44219	0.370973
IL17RA.Q96F46.OID21089.v1	Major depression	5	0.93	0.74	1.19	0.583243	65	44219	0.833237
IL17RA.Q96F46.OID21089.v1	Major depression	6	0.94	0.75	1.17	0.571716	77	44219	0.832203
IL17RA.Q96F46.OID21089.v1	Major depression	7	0.93	0.75	1.15	0.490007	84	44219	0.979753
IL17RA.Q96F46.OID21089.v1	Major depression	8	0.89	0.73	1.1	0.282588	90	44219	0.562432
IL17RA.Q96F46.OID21089.v1	Major depression	9	0.88	0.72	1.08	0.23539	91	44219	0.440282
IL17RA.Q96F46.OID21089.v1	Major depression	10	0.88	0.72	1.07	0.195768	95	44219	0.403407
IL17RA.Q96F46.OID21089.v1	Major depression	11	0.88	0.73	1.08	0.216782	99	44219	0.52734
IL17RA.Q96F46.OID21089.v1	Major depression	12	0.89	0.73	1.08	0.222798	101	44219	0.568894
IL17RA.Q96F46.OID21089.v1	Major depression	13	0.89	0.73	1.08	0.222798	101	44219	0.568894
IL17RA.Q96F46.OID21089.v1	Major depression	14	0.89	0.73	1.08	0.222798	101	44219	0.568894
IL17RA.Q96F46.OID21089.v1	Major depression	15	0.89	0.73	1.08	0.222798	101	44219	0.568894
IL17RA.Q96F46.OID21089.v1	Major depression	16	0.89	0.73	1.08	0.222798	101	44219	0.568894
IL17RA.Q96F46.OID21089.v1	Major depression	17	0.89	0.73	1.08	0.222798	101	44219	0.568894
CLEC14A.Q86T13.OID21090.v1	Major depression	1	0.55	0.33	0.93	0.0260739	15	44219	15658
CLEC14A.Q86T13.OID21090.v1	Major depression	2	0.76	0.52	1.1	0.146153	30	44219	0.0653144
CLEC14A.Q86T13.OID21090.v1	Major depression	3	0.73	0.54	1	0.0488344	43	44219	0.446097
CLEC14A.Q86T13.OID21090.v1	Major depression	4	0.75	0.57	0.99	0.043031	54	44219	0.795318
CLEC14A.Q86T13.OID21090.v1	Major depression	5	0.81	0.63	1.04	0.102877	65	44219	0.294185
CLEC14A.Q86T13.OID21090.v1	Major depression	6	0.87	0.68	1.09	0.226674	77	44219	0.0524185
CLEC14A.Q86T13.OID21090.v1	Major depression	7	0.88	0.7	1.1	0.262982	84	44219	0.0488727
CLEC14A.Q86T13.OID21090.v1	Major depression	8	0.93	0.75	1.16	0.527683	90	44219	0.0126515
CLEC14A.Q86T13.OID21090.v1	Major depression	9	0.92	0.74	1.14	0.425324	91	44219	0.0286854
CLEC14A.Q86T13.OID21090.v1	Major depression	10	0.9	0.73	1.11	0.335189	95	44219	0.0497615
CLEC14A.Q86T13.OID21090.v1	Major depression	11	0.91	0.74	1.13	0.399206	99	44219	0.026048
CLEC14A.Q86T13.OID21090.v1	Major depression	12	0.92	0.75	1.13	0.42565	101	44219	0.024222
CLEC14A.Q86T13.OID21090.v1	Major depression	13	0.92	0.75	1.13	0.42565	101	44219	0.024222
CLEC14A.Q86T13.OID21090.v1	Major depression	14	0.92	0.75	1.13	0.42565	101	44219	0.024222
CLEC14A.Q86T13.OID21090.v1	Major depression	15	0.92	0.75	1.13	0.42565	101	44219	0.024222
CLEC14A.Q86T13.OID21090.v1	Major depression	16	0.92	0.75	1.13	0.42565	101	44219	0.024222
CLEC14A.Q86T13.OID21090.v1	Major depression	17	0.92	0.75	1.13	0.42565	101	44219	0.024222
GP6.Q9HCN6.OID21091.v1	Major depression	1	1.11	0.67	1.84	0.687811	15	44219	15675
GP6.Q9HCN6.OID21091.v1	Major depression	2	0.94	0.65	1.34	0.716161	30	44219	0.241116
GP6.Q9HCN6.OID21091.v1	Major depression	3	0.92	0.68	1.24	0.581111	43	44219	0.376434
GP6.Q9HCN6.OID21091.v1	Major depression	4	1.03	0.79	1.34	0.839648	54	44219	0.657699
GP6.Q9HCN6.OID21091.v1	Major depression	5	1.01	0.79	1.29	0.924279	65	44219	0.858934
GP6.Q9HCN6.OID21091.v1	Major depression	6	1.02	0.81	1.27	0.874306	77	44219	0.835736
GP6.Q9HCN6.OID21091.v1	Major depression	7	1.01	0.81	1.25	0.942364	84	44219	0.98699
GP6.Q9HCN6.OID21091.v1	Major depression	8	1.04	0.85	1.28	0.689482	90	44219	0.542848
GP6.Q9HCN6.OID21091.v1	Major depression	9	1.04	0.85	1.28	0.714163	91	44219	0.591232
GP6.Q9HCN6.OID21091.v1	Major depression	10	1.03	0.84	1.26	0.776466	95	44219	0.736149
GP6.Q9HCN6.OID21091.v1	Major depression	11	1.03	0.85	1.26	0.753541	99	44219	0.719467
GP6.Q9HCN6.OID21091.v1	Major depression	12	0.99	0.82	1.21	0.952468	101	44219	0.756065
GP6.Q9HCN6.OID21091.v1	Major depression	13	0.99	0.82	1.21	0.952468	101	44219	0.756065
GP6.Q9HCN6.OID21091.v1	Major depression	14	0.99	0.82	1.21	0.952468	101	44219	0.756065
GP6.Q9HCN6.OID21091.v1	Major depression	15	0.99	0.82	1.21	0.952468	101	44219	0.756065
GP6.Q9HCN6.OID21091.v1	Major depression	16	0.99	0.82	1.21	0.952468	101	44219	0.756065
GP6.Q9HCN6.OID21091.v1	Major depression	17	0.99	0.82	1.21	0.952468	101	44219	0.756065
CNTN3.Q9P232.OID21092.v1	Major depression	1	1.23	0.72	2.09	0.452957	15	44219	15692
CNTN3.Q9P232.OID21092.v1	Major depression	2	1.09	0.74	1.59	0.670933	30	44219	0.596113
CNTN3.Q9P232.OID21092.v1	Major depression	3	0.9	0.65	1.24	0.526337	43	44219	0.243785
CNTN3.Q9P232.OID21092.v1	Major depression	4	0.88	0.66	1.18	0.388516	54	44219	0.276549
CNTN3.Q9P232.OID21092.v1	Major depression	5	0.88	0.67	1.14	0.32523	65	44219	0.399823
CNTN3.Q9P232.OID21092.v1	Major depression	6	0.84	0.66	1.07	0.163027	77	44219	0.884803
CNTN3.Q9P232.OID21092.v1	Major depression	7	0.85	0.67	1.08	0.181021	84	44219	0.928154
CNTN3.Q9P232.OID21092.v1	Major depression	8	0.91	0.73	1.14	0.409011	90	44219	0.414515
CNTN3.Q9P232.OID21092.v1	Major depression	9	0.89	0.71	1.12	0.325226	91	44219	0.572705
CNTN3.Q9P232.OID21092.v1	Major depression	10	0.88	0.71	1.1	0.259444	95	44219	0.549669
CNTN3.Q9P232.OID21092.v1	Major depression	11	0.89	0.72	1.1	0.288215	99	44219	0.355245
CNTN3.Q9P232.OID21092.v1	Major depression	12	0.89	0.72	1.1	0.295428	101	44219	0.400833
CNTN3.Q9P232.OID21092.v1	Major depression	13	0.89	0.72	1.1	0.295428	101	44219	0.400833
CNTN3.Q9P232.OID21092.v1	Major depression	14	0.89	0.72	1.1	0.295428	101	44219	0.400833
CNTN3.Q9P232.OID21092.v1	Major depression	15	0.89	0.72	1.1	0.295428	101	44219	0.400833
CNTN3.Q9P232.OID21092.v1	Major depression	16	0.89	0.72	1.1	0.295428	101	44219	0.400833
CNTN3.Q9P232.OID21092.v1	Major depression	17	0.89	0.72	1.1	0.295428	101	44219	0.400833
INHBC.P55103.OID21093.v1	Major depression	1	0.83	0.48	1.44	0.507158	15	44219	15709
INHBC.P55103.OID21093.v1	Major depression	2	0.83	0.56	1.23	0.347567	30	44219	0.567648
INHBC.P55103.OID21093.v1	Major depression	3	0.96	0.69	1.34	0.827166	43	44219	0.527417
INHBC.P55103.OID21093.v1	Major depression	4	0.96	0.71	1.29	0.784095	54	44219	0.946755
INHBC.P55103.OID21093.v1	Major depression	5	0.92	0.7	1.21	0.561077	65	44219	0.727805
INHBC.P55103.OID21093.v1	Major depression	6	0.89	0.69	1.14	0.350957	77	44219	0.892469
INHBC.P55103.OID21093.v1	Major depression	7	0.91	0.72	1.16	0.437355	84	44219	0.888119
INHBC.P55103.OID21093.v1	Major depression	8	0.94	0.75	1.19	0.615899	90	44219	0.5414
INHBC.P55103.OID21093.v1	Major depression	9	0.94	0.75	1.18	0.583348	91	44219	0.607978
INHBC.P55103.OID21093.v1	Major depression	10	0.92	0.74	1.16	0.496221	95	44219	0.588234
INHBC.P55103.OID21093.v1	Major depression	11	0.9	0.73	1.13	0.369844	99	44219	0.79126
INHBC.P55103.OID21093.v1	Major depression	12	0.88	0.71	1.1	0.266846	101	44219	0.851627
INHBC.P55103.OID21093.v1	Major depression	13	0.88	0.71	1.1	0.266846	101	44219	0.851627
INHBC.P55103.OID21093.v1	Major depression	14	0.88	0.71	1.1	0.266846	101	44219	0.851627
INHBC.P55103.OID21093.v1	Major depression	15	0.88	0.71	1.1	0.266846	101	44219	0.851627
INHBC.P55103.OID21093.v1	Major depression	16	0.88	0.71	1.1	0.266846	101	44219	0.851627
INHBC.P55103.OID21093.v1	Major depression	17	0.88	0.71	1.1	0.266846	101	44219	0.851627
PIK3IP1.Q96FE7.OID21094.v1	Major depression	1	0.66	0.39	1.09	0.102555	15	44219	15726
PIK3IP1.Q96FE7.OID21094.v1	Major depression	2	0.84	0.58	1.22	0.355191	30	44219	0.252573
PIK3IP1.Q96FE7.OID21094.v1	Major depression	3	0.78	0.57	1.07	0.128399	43	44219	0.714832
PIK3IP1.Q96FE7.OID21094.v1	Major depression	4	0.9	0.67	1.19	0.457853	54	44219	0.384806
PIK3IP1.Q96FE7.OID21094.v1	Major depression	5	0.98	0.75	1.27	0.877818	65	44219	0.111482
PIK3IP1.Q96FE7.OID21094.v1	Major depression	6	0.99	0.78	1.26	0.953562	77	44219	0.0707083
PIK3IP1.Q96FE7.OID21094.v1	Major depression	7	1.02	0.81	1.29	0.837515	84	44219	0.033282
PIK3IP1.Q96FE7.OID21094.v1	Major depression	8	1.08	0.86	1.34	0.525447	90	44219	0.014561
PIK3IP1.Q96FE7.OID21094.v1	Major depression	9	1.07	0.86	1.34	0.541192	91	44219	0.0162101
PIK3IP1.Q96FE7.OID21094.v1	Major depression	10	1.06	0.85	1.32	0.588176	95	44219	0.0156098
PIK3IP1.Q96FE7.OID21094.v1	Major depression	11	1.04	0.84	1.29	0.706657	99	44219	0.034394
PIK3IP1.Q96FE7.OID21094.v1	Major depression	12	1.04	0.84	1.28	0.731457	101	44219	0.0525858
PIK3IP1.Q96FE7.OID21094.v1	Major depression	13	1.04	0.84	1.28	0.731457	101	44219	0.0525858
PIK3IP1.Q96FE7.OID21094.v1	Major depression	14	1.04	0.84	1.28	0.731457	101	44219	0.0525858
PIK3IP1.Q96FE7.OID21094.v1	Major depression	15	1.04	0.84	1.28	0.731457	101	44219	0.0525858
PIK3IP1.Q96FE7.OID21094.v1	Major depression	16	1.04	0.84	1.28	0.731457	101	44219	0.0525858
PIK3IP1.Q96FE7.OID21094.v1	Major depression	17	1.04	0.84	1.28	0.731457	101	44219	0.0525858
NCAM2.O15394.OID21095.v1	Major depression	1	0.77	0.45	1.31	0.330702	15	44219	15743
NCAM2.O15394.OID21095.v1	Major depression	2	0.8	0.55	1.16	0.231343	30	44219	0.954531
NCAM2.O15394.OID21095.v1	Major depression	3	0.76	0.56	1.04	0.0910003	43	44219	0.564884
NCAM2.O15394.OID21095.v1	Major depression	4	0.79	0.6	1.04	0.0933688	54	44219	0.969501
NCAM2.O15394.OID21095.v1	Major depression	5	0.79	0.61	1.02	0.0730025	65	44219	0.738862
NCAM2.O15394.OID21095.v1	Major depression	6	0.8	0.64	1.02	0.0690865	77	44219	0.939079
NCAM2.O15394.OID21095.v1	Major depression	7	0.82	0.66	1.03	0.0913335	84	44219	0.632676
NCAM2.O15394.OID21095.v1	Major depression	8	0.82	0.66	1.01	0.0667779	90	44219	0.84245
NCAM2.O15394.OID21095.v1	Major depression	9	0.82	0.66	1.02	0.0727828	91	44219	0.786202
NCAM2.O15394.OID21095.v1	Major depression	10	0.85	0.69	1.05	0.126233	95	44219	0.559537
NCAM2.O15394.OID21095.v1	Major depression	11	0.87	0.71	1.07	0.180779	99	44219	0.417913
NCAM2.O15394.OID21095.v1	Major depression	12	0.88	0.71	1.07	0.202962	101	44219	0.307493
NCAM2.O15394.OID21095.v1	Major depression	13	0.88	0.71	1.07	0.202962	101	44219	0.307493
NCAM2.O15394.OID21095.v1	Major depression	14	0.88	0.71	1.07	0.202962	101	44219	0.307493
NCAM2.O15394.OID21095.v1	Major depression	15	0.88	0.71	1.07	0.202962	101	44219	0.307493
NCAM2.O15394.OID21095.v1	Major depression	16	0.88	0.71	1.07	0.202962	101	44219	0.307493
NCAM2.O15394.OID21095.v1	Major depression	17	0.88	0.71	1.07	0.202962	101	44219	0.307493
CA6.P23280.OID21096.v1	Major depression	1	1.15	0.67	1.98	0.615903	15	44219	15760
CA6.P23280.OID21096.v1	Major depression	2	1.17	0.8	1.73	0.413679	30	44219	0.940309
CA6.P23280.OID21096.v1	Major depression	3	1.03	0.74	1.42	0.863347	43	44219	0.516639
CA6.P23280.OID21096.v1	Major depression	4	1.01	0.76	1.35	0.941953	54	44219	0.91148
CA6.P23280.OID21096.v1	Major depression	5	0.97	0.75	1.27	0.848699	65	44219	0.817377
CA6.P23280.OID21096.v1	Major depression	6	0.95	0.75	1.22	0.696133	77	44219	0.921517
CA6.P23280.OID21096.v1	Major depression	7	0.89	0.71	1.13	0.33931	84	44219	0.42658
CA6.P23280.OID21096.v1	Major depression	8	0.91	0.73	1.14	0.430387	90	44219	0.637199
CA6.P23280.OID21096.v1	Major depression	9	0.91	0.73	1.14	0.404521	91	44219	0.561159
CA6.P23280.OID21096.v1	Major depression	10	0.97	0.78	1.21	0.802105	95	44219	0.77452
CA6.P23280.OID21096.v1	Major depression	11	0.99	0.8	1.22	0.901974	99	44219	0.551744
CA6.P23280.OID21096.v1	Major depression	12	1	0.81	1.23	0.975931	101	44219	0.44654
CA6.P23280.OID21096.v1	Major depression	13	1	0.81	1.23	0.975931	101	44219	0.44654
CA6.P23280.OID21096.v1	Major depression	14	1	0.81	1.23	0.975931	101	44219	0.44654
CA6.P23280.OID21096.v1	Major depression	15	1	0.81	1.23	0.975931	101	44219	0.44654
CA6.P23280.OID21096.v1	Major depression	16	1	0.81	1.23	0.975931	101	44219	0.44654
CA6.P23280.OID21096.v1	Major depression	17	1	0.81	1.23	0.975931	101	44219	0.44654
SPINK1.P00995.OID21097.v1	Major depression	1	0.89	0.54	1.47	0.648689	15	44219	15777
SPINK1.P00995.OID21097.v1	Major depression	2	0.99	0.69	1.43	0.977598	30	44219	0.500379
SPINK1.P00995.OID21097.v1	Major depression	3	1.1	0.81	1.49	0.531225	43	44219	0.243618
SPINK1.P00995.OID21097.v1	Major depression	4	1.21	0.92	1.58	0.175724	54	44219	0.311963
SPINK1.P00995.OID21097.v1	Major depression	5	1.23	0.96	1.57	0.103328	65	44219	0.327019
SPINK1.P00995.OID21097.v1	Major depression	6	1.21	0.97	1.52	0.0924691	77	44219	0.586326
SPINK1.P00995.OID21097.v1	Major depression	7	1.23	0.99	1.53	0.0588254	84	44219	0.477903
SPINK1.P00995.OID21097.v1	Major depression	8	1.23	1	1.52	0.0519088	90	44219	0.560482
SPINK1.P00995.OID21097.v1	Major depression	9	1.22	0.99	1.51	0.0580082	91	44219	0.608845
SPINK1.P00995.OID21097.v1	Major depression	10	1.23	1.01	1.51	0.0445624	95	44219	0.472454
SPINK1.P00995.OID21097.v1	Major depression	11	1.23	1	1.5	0.0453232	99	44219	0.516431
SPINK1.P00995.OID21097.v1	Major depression	12	1.24	1.01	1.51	0.036525	101	44219	0.449127
SPINK1.P00995.OID21097.v1	Major depression	13	1.24	1.01	1.51	0.036525	101	44219	0.449127
SPINK1.P00995.OID21097.v1	Major depression	14	1.24	1.01	1.51	0.036525	101	44219	0.449127
SPINK1.P00995.OID21097.v1	Major depression	15	1.24	1.01	1.51	0.036525	101	44219	0.449127
SPINK1.P00995.OID21097.v1	Major depression	16	1.24	1.01	1.51	0.036525	101	44219	0.449127
SPINK1.P00995.OID21097.v1	Major depression	17	1.24	1.01	1.51	0.036525	101	44219	0.449127
SUSD2.Q9UGT4.OID21098.v1	Major depression	1	1.31	0.78	2.23	0.309325	15	44219	15794
SUSD2.Q9UGT4.OID21098.v1	Major depression	2	1.21	0.83	1.76	0.316334	30	44219	0.22669
SUSD2.Q9UGT4.OID21098.v1	Major depression	3	1.07	0.78	1.46	0.668549	43	44219	0.190675
SUSD2.Q9UGT4.OID21098.v1	Major depression	4	0.98	0.74	1.29	0.858921	54	44219	0.0164461
SUSD2.Q9UGT4.OID21098.v1	Major depression	5	1.05	0.81	1.35	0.716863	65	44219	0.247651
SUSD2.Q9UGT4.OID21098.v1	Major depression	6	1.02	0.81	1.29	0.84862	77	44219	0.165398
SUSD2.Q9UGT4.OID21098.v1	Major depression	7	1.1	0.88	1.37	0.423096	84	44219	0.700062
SUSD2.Q9UGT4.OID21098.v1	Major depression	8	1.12	0.9	1.39	0.326737	90	44219	0.850908
SUSD2.Q9UGT4.OID21098.v1	Major depression	9	1.09	0.88	1.35	0.438773	91	44219	0.65017
SUSD2.Q9UGT4.OID21098.v1	Major depression	10	1.14	0.92	1.41	0.221757	95	44219	0.789165
SUSD2.Q9UGT4.OID21098.v1	Major depression	11	1.14	0.92	1.4	0.224696	99	44219	0.79017
SUSD2.Q9UGT4.OID21098.v1	Major depression	12	1.14	0.93	1.4	0.212305	101	44219	0.680763
SUSD2.Q9UGT4.OID21098.v1	Major depression	13	1.14	0.93	1.4	0.212305	101	44219	0.680763
SUSD2.Q9UGT4.OID21098.v1	Major depression	14	1.14	0.93	1.4	0.212305	101	44219	0.680763
SUSD2.Q9UGT4.OID21098.v1	Major depression	15	1.14	0.93	1.4	0.212305	101	44219	0.680763
SUSD2.Q9UGT4.OID21098.v1	Major depression	16	1.14	0.93	1.4	0.212305	101	44219	0.680763
SUSD2.Q9UGT4.OID21098.v1	Major depression	17	1.14	0.93	1.4	0.212305	101	44219	0.680763
MESD.Q14696.OID21099.v1	Major depression	1	1.24	0.75	2.04	0.408444	15	44219	15811
MESD.Q14696.OID21099.v1	Major depression	2	1.03	0.72	1.47	0.861352	30	44219	0.159962
MESD.Q14696.OID21099.v1	Major depression	3	0.91	0.67	1.22	0.518714	43	44219	0.0447444
MESD.Q14696.OID21099.v1	Major depression	4	1.02	0.78	1.33	0.895859	54	44219	0.752746
MESD.Q14696.OID21099.v1	Major depression	5	1.04	0.82	1.33	0.735125	65	44219	0.941102
MESD.Q14696.OID21099.v1	Major depression	6	1.03	0.82	1.28	0.822152	77	44219	0.905391
MESD.Q14696.OID21099.v1	Major depression	7	1.02	0.82	1.26	0.856998	84	44219	0.824517
MESD.Q14696.OID21099.v1	Major depression	8	1.04	0.84	1.28	0.715415	90	44219	0.88377
MESD.Q14696.OID21099.v1	Major depression	9	1.03	0.84	1.27	0.761506	91	44219	0.976421
MESD.Q14696.OID21099.v1	Major depression	10	1.02	0.83	1.25	0.842914	95	44219	0.870169
MESD.Q14696.OID21099.v1	Major depression	11	1.02	0.84	1.25	0.811455	99	44219	0.941235
MESD.Q14696.OID21099.v1	Major depression	12	0.99	0.81	1.2	0.923137	101	44219	0.499651
MESD.Q14696.OID21099.v1	Major depression	13	0.99	0.81	1.2	0.923137	101	44219	0.499651
MESD.Q14696.OID21099.v1	Major depression	14	0.99	0.81	1.2	0.923137	101	44219	0.499651
MESD.Q14696.OID21099.v1	Major depression	15	0.99	0.81	1.2	0.923137	101	44219	0.499651
MESD.Q14696.OID21099.v1	Major depression	16	0.99	0.81	1.2	0.923137	101	44219	0.499651
MESD.Q14696.OID21099.v1	Major depression	17	0.99	0.81	1.2	0.923137	101	44219	0.499651
MPO.P05164.OID21100.v1	Major depression	1	0.92	0.55	1.57	0.771023	15	44219	15828
MPO.P05164.OID21100.v1	Major depression	2	1.13	0.78	1.64	0.530014	30	44219	0.290203
MPO.P05164.OID21100.v1	Major depression	3	1	0.73	1.36	0.978204	43	44219	0.806852
MPO.P05164.OID21100.v1	Major depression	4	1.06	0.8	1.4	0.692272	54	44219	0.878291
MPO.P05164.OID21100.v1	Major depression	5	1.02	0.8	1.32	0.849893	65	44219	0.848867
MPO.P05164.OID21100.v1	Major depression	6	1.05	0.83	1.33	0.663014	77	44219	0.659864
MPO.P05164.OID21100.v1	Major depression	7	1.06	0.85	1.33	0.605677	84	44219	0.612976
MPO.P05164.OID21100.v1	Major depression	8	1.05	0.85	1.3	0.651741	90	44219	0.748614
MPO.P05164.OID21100.v1	Major depression	9	1.03	0.83	1.27	0.801288	91	44219	0.963351
MPO.P05164.OID21100.v1	Major depression	10	1.03	0.83	1.27	0.816546	95	44219	0.964249
MPO.P05164.OID21100.v1	Major depression	11	1.03	0.84	1.26	0.785623	99	44219	0.921828
MPO.P05164.OID21100.v1	Major depression	12	1.04	0.84	1.27	0.734591	101	44219	0.892762
MPO.P05164.OID21100.v1	Major depression	13	1.04	0.84	1.27	0.734591	101	44219	0.892762
MPO.P05164.OID21100.v1	Major depression	14	1.04	0.84	1.27	0.734591	101	44219	0.892762
MPO.P05164.OID21100.v1	Major depression	15	1.04	0.84	1.27	0.734591	101	44219	0.892762
MPO.P05164.OID21100.v1	Major depression	16	1.04	0.84	1.27	0.734591	101	44219	0.892762
MPO.P05164.OID21100.v1	Major depression	17	1.04	0.84	1.27	0.734591	101	44219	0.892762
GUCA2A.Q02747.OID21101.v1	Major depression	1	0.95	0.57	1.56	0.828546	15	44219	15845
GUCA2A.Q02747.OID21101.v1	Major depression	2	0.95	0.66	1.37	0.792059	30	44219	0.941773
GUCA2A.Q02747.OID21101.v1	Major depression	3	0.96	0.7	1.3	0.772713	43	44219	0.999531
GUCA2A.Q02747.OID21101.v1	Major depression	4	1.07	0.81	1.41	0.63756	54	44219	0.547756
GUCA2A.Q02747.OID21101.v1	Major depression	5	1.18	0.92	1.52	0.19923	65	44219	0.143142
GUCA2A.Q02747.OID21101.v1	Major depression	6	1.2	0.96	1.51	0.116689	77	44219	0.188331
GUCA2A.Q02747.OID21101.v1	Major depression	7	1.18	0.94	1.47	0.14954	84	44219	0.311478
GUCA2A.Q02747.OID21101.v1	Major depression	8	1.16	0.94	1.44	0.170395	90	44219	0.493058
GUCA2A.Q02747.OID21101.v1	Major depression	9	1.14	0.92	1.41	0.235725	91	44219	0.688708
GUCA2A.Q02747.OID21101.v1	Major depression	10	1.13	0.91	1.39	0.263774	95	44219	0.758565
GUCA2A.Q02747.OID21101.v1	Major depression	11	1.12	0.91	1.37	0.283412	99	44219	0.816362
GUCA2A.Q02747.OID21101.v1	Major depression	12	1.09	0.89	1.34	0.391215	101	44219	0.899879
GUCA2A.Q02747.OID21101.v1	Major depression	13	1.09	0.89	1.34	0.391215	101	44219	0.899879
GUCA2A.Q02747.OID21101.v1	Major depression	14	1.09	0.89	1.34	0.391215	101	44219	0.899879
GUCA2A.Q02747.OID21101.v1	Major depression	15	1.09	0.89	1.34	0.391215	101	44219	0.899879
GUCA2A.Q02747.OID21101.v1	Major depression	16	1.09	0.89	1.34	0.391215	101	44219	0.899879
GUCA2A.Q02747.OID21101.v1	Major depression	17	1.09	0.89	1.34	0.391215	101	44219	0.899879
MMP9.P14780.OID21103.v1	Major depression	1	0.87	0.52	1.44	0.581084	15	44219	15862
MMP9.P14780.OID21103.v1	Major depression	2	0.95	0.66	1.36	0.761426	30	44219	0.841817
MMP9.P14780.OID21103.v1	Major depression	3	1.01	0.74	1.37	0.954094	43	44219	0.443004
MMP9.P14780.OID21103.v1	Major depression	4	0.91	0.7	1.2	0.505618	54	44219	0.563194
MMP9.P14780.OID21103.v1	Major depression	5	0.96	0.75	1.23	0.733132	65	44219	0.852398
MMP9.P14780.OID21103.v1	Major depression	6	0.98	0.78	1.23	0.877351	77	44219	0.565342
MMP9.P14780.OID21103.v1	Major depression	7	0.99	0.79	1.23	0.925092	84	44219	0.631585
MMP9.P14780.OID21103.v1	Major depression	8	1.03	0.83	1.27	0.816823	90	44219	0.341382
MMP9.P14780.OID21103.v1	Major depression	9	1.01	0.82	1.24	0.94777	91	44219	0.526676
MMP9.P14780.OID21103.v1	Major depression	10	1.01	0.82	1.24	0.942098	95	44219	0.511788
MMP9.P14780.OID21103.v1	Major depression	11	0.99	0.81	1.21	0.922476	99	44219	0.699951
MMP9.P14780.OID21103.v1	Major depression	12	0.99	0.81	1.21	0.929948	101	44219	0.686489
MMP9.P14780.OID21103.v1	Major depression	13	0.99	0.81	1.21	0.929948	101	44219	0.686489
MMP9.P14780.OID21103.v1	Major depression	14	0.99	0.81	1.21	0.929948	101	44219	0.686489
MMP9.P14780.OID21103.v1	Major depression	15	0.99	0.81	1.21	0.929948	101	44219	0.686489
MMP9.P14780.OID21103.v1	Major depression	16	0.99	0.81	1.21	0.929948	101	44219	0.686489
MMP9.P14780.OID21103.v1	Major depression	17	0.99	0.81	1.21	0.929948	101	44219	0.686489
THBS2.P35442.OID21104.v1	Major depression	1	0.5	0.3	0.83	0.00703183	15	44219	15879
THBS2.P35442.OID21104.v1	Major depression	2	0.71	0.5	1.02	0.0665422	30	44219	0.02872
THBS2.P35442.OID21104.v1	Major depression	3	0.81	0.6	1.1	0.170379	43	44219	0.0231481
THBS2.P35442.OID21104.v1	Major depression	4	0.84	0.64	1.1	0.214039	54	44219	0.0492101
THBS2.P35442.OID21104.v1	Major depression	5	0.87	0.68	1.12	0.281082	65	44219	0.0688982
THBS2.P35442.OID21104.v1	Major depression	6	0.89	0.71	1.11	0.308425	77	44219	0.111521
THBS2.P35442.OID21104.v1	Major depression	7	0.88	0.71	1.09	0.245798	84	44219	0.233803
THBS2.P35442.OID21104.v1	Major depression	8	0.9	0.73	1.12	0.348254	90	44219	0.123772
THBS2.P35442.OID21104.v1	Major depression	9	0.9	0.73	1.11	0.321486	91	44219	0.146823
THBS2.P35442.OID21104.v1	Major depression	10	0.93	0.76	1.14	0.495995	95	44219	0.0501185
THBS2.P35442.OID21104.v1	Major depression	11	0.93	0.77	1.14	0.508964	99	44219	0.0652187
THBS2.P35442.OID21104.v1	Major depression	12	0.95	0.78	1.16	0.641637	101	44219	0.0375245
THBS2.P35442.OID21104.v1	Major depression	13	0.95	0.78	1.16	0.641637	101	44219	0.0375245
THBS2.P35442.OID21104.v1	Major depression	14	0.95	0.78	1.16	0.641637	101	44219	0.0375245
THBS2.P35442.OID21104.v1	Major depression	15	0.95	0.78	1.16	0.641637	101	44219	0.0375245
THBS2.P35442.OID21104.v1	Major depression	16	0.95	0.78	1.16	0.641637	101	44219	0.0375245
THBS2.P35442.OID21104.v1	Major depression	17	0.95	0.78	1.16	0.641637	101	44219	0.0375245
PLA2G7.Q13093.OID21105.v1	Major depression	1	0.89	0.54	1.48	0.660447	15	44219	15896
PLA2G7.Q13093.OID21105.v1	Major depression	2	1	0.7	1.44	0.997207	30	44219	0.928626
PLA2G7.Q13093.OID21105.v1	Major depression	3	0.92	0.68	1.24	0.580586	43	44219	0.458642
PLA2G7.Q13093.OID21105.v1	Major depression	4	1.1	0.83	1.45	0.505088	54	44219	0.209528
PLA2G7.Q13093.OID21105.v1	Major depression	5	1.1	0.86	1.42	0.44632	65	44219	0.222282
PLA2G7.Q13093.OID21105.v1	Major depression	6	1.01	0.8	1.28	0.912997	77	44219	0.909342
PLA2G7.Q13093.OID21105.v1	Major depression	7	1.06	0.85	1.32	0.613985	84	44219	0.503367
PLA2G7.Q13093.OID21105.v1	Major depression	8	1.04	0.84	1.28	0.743225	90	44219	0.854079
PLA2G7.Q13093.OID21105.v1	Major depression	9	1.01	0.82	1.25	0.913209	91	44219	0.817758
PLA2G7.Q13093.OID21105.v1	Major depression	10	1	0.82	1.24	0.964668	95	44219	0.730439
PLA2G7.Q13093.OID21105.v1	Major depression	11	1.05	0.86	1.29	0.622196	99	44219	0.644826
PLA2G7.Q13093.OID21105.v1	Major depression	12	1.04	0.85	1.28	0.674171	101	44219	0.711362
PLA2G7.Q13093.OID21105.v1	Major depression	13	1.04	0.85	1.28	0.674171	101	44219	0.711362
PLA2G7.Q13093.OID21105.v1	Major depression	14	1.04	0.85	1.28	0.674171	101	44219	0.711362
PLA2G7.Q13093.OID21105.v1	Major depression	15	1.04	0.85	1.28	0.674171	101	44219	0.711362
PLA2G7.Q13093.OID21105.v1	Major depression	16	1.04	0.85	1.28	0.674171	101	44219	0.711362
PLA2G7.Q13093.OID21105.v1	Major depression	17	1.04	0.85	1.28	0.674171	101	44219	0.711362
NOMO1.Q15155.OID21106.v1	Major depression	1	0.95	0.55	1.61	0.835676	15	44219	15913
NOMO1.Q15155.OID21106.v1	Major depression	2	0.92	0.63	1.34	0.661686	30	44219	0.72625
NOMO1.Q15155.OID21106.v1	Major depression	3	0.92	0.67	1.27	0.621561	43	44219	0.889646
NOMO1.Q15155.OID21106.v1	Major depression	4	0.96	0.72	1.28	0.78686	54	44219	0.951636
NOMO1.Q15155.OID21106.v1	Major depression	5	1.03	0.8	1.33	0.826499	65	44219	0.447471
NOMO1.Q15155.OID21106.v1	Major depression	6	1.03	0.81	1.3	0.834487	77	44219	0.278053
NOMO1.Q15155.OID21106.v1	Major depression	7	0.99	0.79	1.25	0.944512	84	44219	0.659144
NOMO1.Q15155.OID21106.v1	Major depression	8	0.99	0.79	1.23	0.89771	90	44219	0.720214
NOMO1.Q15155.OID21106.v1	Major depression	9	0.99	0.79	1.23	0.921368	91	44219	0.689013
NOMO1.Q15155.OID21106.v1	Major depression	10	0.96	0.77	1.19	0.690094	95	44219	0.925436
NOMO1.Q15155.OID21106.v1	Major depression	11	0.96	0.78	1.18	0.70093	99	44219	0.802994
NOMO1.Q15155.OID21106.v1	Major depression	12	0.96	0.78	1.18	0.68526	101	44219	0.908937
NOMO1.Q15155.OID21106.v1	Major depression	13	0.96	0.78	1.18	0.68526	101	44219	0.908937
NOMO1.Q15155.OID21106.v1	Major depression	14	0.96	0.78	1.18	0.68526	101	44219	0.908937
NOMO1.Q15155.OID21106.v1	Major depression	15	0.96	0.78	1.18	0.68526	101	44219	0.908937
NOMO1.Q15155.OID21106.v1	Major depression	16	0.96	0.78	1.18	0.68526	101	44219	0.908937
NOMO1.Q15155.OID21106.v1	Major depression	17	0.96	0.78	1.18	0.68526	101	44219	0.908937
TNXB.P22105.OID21107.v1	Major depression	1	0.98	0.59	1.61	0.930097	15	44219	15930
TNXB.P22105.OID21107.v1	Major depression	2	1.02	0.72	1.46	0.893304	30	44219	0.864473
TNXB.P22105.OID21107.v1	Major depression	3	0.9	0.67	1.22	0.502529	43	44219	0.303104
TNXB.P22105.OID21107.v1	Major depression	4	0.88	0.68	1.15	0.359028	54	44219	0.374678
TNXB.P22105.OID21107.v1	Major depression	5	0.88	0.69	1.13	0.318654	65	44219	0.620247
TNXB.P22105.OID21107.v1	Major depression	6	0.89	0.71	1.11	0.296633	77	44219	0.545337
TNXB.P22105.OID21107.v1	Major depression	7	0.88	0.71	1.09	0.224916	84	44219	0.402136
TNXB.P22105.OID21107.v1	Major depression	8	0.85	0.69	1.05	0.12499	90	44219	0.253076
TNXB.P22105.OID21107.v1	Major depression	9	0.83	0.68	1.02	0.0809371	91	44219	0.131485
TNXB.P22105.OID21107.v1	Major depression	10	0.84	0.68	1.02	0.0841461	95	44219	0.145352
TNXB.P22105.OID21107.v1	Major depression	11	0.88	0.72	1.07	0.208644	99	44219	0.534804
TNXB.P22105.OID21107.v1	Major depression	12	0.9	0.74	1.09	0.29162	101	44219	0.847897
TNXB.P22105.OID21107.v1	Major depression	13	0.9	0.74	1.09	0.29162	101	44219	0.847897
TNXB.P22105.OID21107.v1	Major depression	14	0.9	0.74	1.09	0.29162	101	44219	0.847897
TNXB.P22105.OID21107.v1	Major depression	15	0.9	0.74	1.09	0.29162	101	44219	0.847897
TNXB.P22105.OID21107.v1	Major depression	16	0.9	0.74	1.09	0.29162	101	44219	0.847897
TNXB.P22105.OID21107.v1	Major depression	17	0.9	0.74	1.09	0.29162	101	44219	0.847897
CD109.Q6YHK3.OID21108.v1	Major depression	1	1.08	0.65	1.78	0.776061	15	44219	15947
CD109.Q6YHK3.OID21108.v1	Major depression	2	1.17	0.82	1.68	0.384102	30	44219	0.425491
CD109.Q6YHK3.OID21108.v1	Major depression	3	1.04	0.77	1.41	0.782178	43	44219	0.569943
CD109.Q6YHK3.OID21108.v1	Major depression	4	1.04	0.8	1.37	0.757558	54	44219	0.520024
CD109.Q6YHK3.OID21108.v1	Major depression	5	1.05	0.82	1.34	0.72413	65	44219	0.62741
CD109.Q6YHK3.OID21108.v1	Major depression	6	1.08	0.86	1.35	0.507462	77	44219	0.785924
CD109.Q6YHK3.OID21108.v1	Major depression	7	1.09	0.87	1.35	0.459245	84	44219	0.717293
CD109.Q6YHK3.OID21108.v1	Major depression	8	1.11	0.9	1.37	0.309416	90	44219	0.453102
CD109.Q6YHK3.OID21108.v1	Major depression	9	1.09	0.89	1.34	0.413436	91	44219	0.678236
CD109.Q6YHK3.OID21108.v1	Major depression	10	1.09	0.89	1.34	0.408623	95	44219	0.625031
CD109.Q6YHK3.OID21108.v1	Major depression	11	1.09	0.89	1.33	0.419774	99	44219	0.651447
CD109.Q6YHK3.OID21108.v1	Major depression	12	1.12	0.92	1.37	0.248189	101	44219	0.335888
CD109.Q6YHK3.OID21108.v1	Major depression	13	1.12	0.92	1.37	0.248189	101	44219	0.335888
CD109.Q6YHK3.OID21108.v1	Major depression	14	1.12	0.92	1.37	0.248189	101	44219	0.335888
CD109.Q6YHK3.OID21108.v1	Major depression	15	1.12	0.92	1.37	0.248189	101	44219	0.335888
CD109.Q6YHK3.OID21108.v1	Major depression	16	1.12	0.92	1.37	0.248189	101	44219	0.335888
CD109.Q6YHK3.OID21108.v1	Major depression	17	1.12	0.92	1.37	0.248189	101	44219	0.335888
SPINT1.O43278.OID21109.v1	Major depression	1	1.07	0.64	1.79	0.793222	15	44219	15964
SPINT1.O43278.OID21109.v1	Major depression	2	1.11	0.77	1.59	0.589157	30	44219	0.771222
SPINT1.O43278.OID21109.v1	Major depression	3	0.97	0.71	1.31	0.823586	43	44219	0.407612
SPINT1.O43278.OID21109.v1	Major depression	4	0.98	0.75	1.29	0.906707	54	44219	0.492492
SPINT1.O43278.OID21109.v1	Major depression	5	1.02	0.8	1.31	0.878295	65	44219	0.904859
SPINT1.O43278.OID21109.v1	Major depression	6	1	0.8	1.26	0.995556	77	44219	0.65055
SPINT1.O43278.OID21109.v1	Major depression	7	0.98	0.79	1.22	0.88231	84	44219	0.472173
SPINT1.O43278.OID21109.v1	Major depression	8	1	0.81	1.24	0.974324	90	44219	0.681965
SPINT1.O43278.OID21109.v1	Major depression	9	1	0.81	1.23	0.96884	91	44219	0.560264
SPINT1.O43278.OID21109.v1	Major depression	10	1.04	0.84	1.27	0.730861	95	44219	0.941931
SPINT1.O43278.OID21109.v1	Major depression	11	1.06	0.86	1.3	0.580683	99	44219	0.724807
SPINT1.O43278.OID21109.v1	Major depression	12	1.06	0.86	1.29	0.599347	101	44219	0.748697
SPINT1.O43278.OID21109.v1	Major depression	13	1.06	0.86	1.29	0.599347	101	44219	0.748697
SPINT1.O43278.OID21109.v1	Major depression	14	1.06	0.86	1.29	0.599347	101	44219	0.748697
SPINT1.O43278.OID21109.v1	Major depression	15	1.06	0.86	1.29	0.599347	101	44219	0.748697
SPINT1.O43278.OID21109.v1	Major depression	16	1.06	0.86	1.29	0.599347	101	44219	0.748697
SPINT1.O43278.OID21109.v1	Major depression	17	1.06	0.86	1.29	0.599347	101	44219	0.748697
CD99.P14209.OID21110.v1	Major depression	1	0.96	0.54	1.72	0.8959	15	44219	15981
CD99.P14209.OID21110.v1	Major depression	2	0.92	0.61	1.4	0.711613	30	44219	0.685179
CD99.P14209.OID21110.v1	Major depression	3	0.91	0.64	1.29	0.592022	43	44219	0.926791
CD99.P14209.OID21110.v1	Major depression	4	0.99	0.72	1.35	0.927558	54	44219	0.931969
CD99.P14209.OID21110.v1	Major depression	5	1.02	0.77	1.36	0.871485	65	44219	0.629214
CD99.P14209.OID21110.v1	Major depression	6	1	0.77	1.3	0.993325	77	44219	0.313182
CD99.P14209.OID21110.v1	Major depression	7	0.99	0.77	1.28	0.964047	84	44219	0.395689
CD99.P14209.OID21110.v1	Major depression	8	1.02	0.8	1.3	0.893133	90	44219	0.342126
CD99.P14209.OID21110.v1	Major depression	9	0.99	0.78	1.26	0.935536	91	44219	0.540042
CD99.P14209.OID21110.v1	Major depression	10	1.02	0.8	1.29	0.898758	95	44219	0.263456
CD99.P14209.OID21110.v1	Major depression	11	1.01	0.8	1.28	0.906699	99	44219	0.173972
CD99.P14209.OID21110.v1	Major depression	12	1.02	0.81	1.29	0.857336	101	44219	0.169703
CD99.P14209.OID21110.v1	Major depression	13	1.02	0.81	1.29	0.857336	101	44219	0.169703
CD99.P14209.OID21110.v1	Major depression	14	1.02	0.81	1.29	0.857336	101	44219	0.169703
CD99.P14209.OID21110.v1	Major depression	15	1.02	0.81	1.29	0.857336	101	44219	0.169703
CD99.P14209.OID21110.v1	Major depression	16	1.02	0.81	1.29	0.857336	101	44219	0.169703
CD99.P14209.OID21110.v1	Major depression	17	1.02	0.81	1.29	0.857336	101	44219	0.169703
FCRL5.Q96RD9.OID21111.v1	Major depression	1	0.96	0.57	1.61	0.875892	15	44219	15998
FCRL5.Q96RD9.OID21111.v1	Major depression	2	1.05	0.73	1.52	0.787035	30	44219	0.978902
FCRL5.Q96RD9.OID21111.v1	Major depression	3	1.12	0.82	1.53	0.46111	43	44219	0.832839
FCRL5.Q96RD9.OID21111.v1	Major depression	4	1	0.76	1.32	0.997502	54	44219	0.344228
FCRL5.Q96RD9.OID21111.v1	Major depression	5	0.98	0.76	1.26	0.866714	65	44219	0.378451
FCRL5.Q96RD9.OID21111.v1	Major depression	6	0.93	0.74	1.17	0.543054	77	44219	0.433204
FCRL5.Q96RD9.OID21111.v1	Major depression	7	0.92	0.73	1.14	0.43824	84	44219	0.348093
FCRL5.Q96RD9.OID21111.v1	Major depression	8	0.92	0.74	1.14	0.444604	90	44219	0.436551
FCRL5.Q96RD9.OID21111.v1	Major depression	9	0.94	0.76	1.17	0.578713	91	44219	0.622407
FCRL5.Q96RD9.OID21111.v1	Major depression	10	0.92	0.75	1.14	0.462043	95	44219	0.489782
FCRL5.Q96RD9.OID21111.v1	Major depression	11	0.96	0.78	1.17	0.667325	99	44219	0.953493
FCRL5.Q96RD9.OID21111.v1	Major depression	12	0.95	0.78	1.17	0.62568	101	44219	0.83381
FCRL5.Q96RD9.OID21111.v1	Major depression	13	0.95	0.78	1.17	0.62568	101	44219	0.83381
FCRL5.Q96RD9.OID21111.v1	Major depression	14	0.95	0.78	1.17	0.62568	101	44219	0.83381
FCRL5.Q96RD9.OID21111.v1	Major depression	15	0.95	0.78	1.17	0.62568	101	44219	0.83381
FCRL5.Q96RD9.OID21111.v1	Major depression	16	0.95	0.78	1.17	0.62568	101	44219	0.83381
FCRL5.Q96RD9.OID21111.v1	Major depression	17	0.95	0.78	1.17	0.62568	101	44219	0.83381
CLEC11A.Q9Y240.OID21112.v1	Major depression	1	0.89	0.54	1.47	0.649733	15	44219	16015
CLEC11A.Q9Y240.OID21112.v1	Major depression	2	0.88	0.62	1.26	0.501453	30	44219	0.997697
CLEC11A.Q9Y240.OID21112.v1	Major depression	3	0.94	0.69	1.26	0.664988	43	44219	0.780851
CLEC11A.Q9Y240.OID21112.v1	Major depression	4	0.98	0.75	1.28	0.889135	54	44219	0.550371
CLEC11A.Q9Y240.OID21112.v1	Major depression	5	0.85	0.66	1.08	0.185519	65	44219	0.251406
CLEC11A.Q9Y240.OID21112.v1	Major depression	6	0.92	0.74	1.16	0.493316	77	44219	0.60709
CLEC11A.Q9Y240.OID21112.v1	Major depression	7	0.94	0.75	1.16	0.55448	84	44219	0.501363
CLEC11A.Q9Y240.OID21112.v1	Major depression	8	0.92	0.75	1.13	0.429288	90	44219	0.752233
CLEC11A.Q9Y240.OID21112.v1	Major depression	9	0.91	0.74	1.12	0.39331	91	44219	0.854616
CLEC11A.Q9Y240.OID21112.v1	Major depression	10	0.89	0.73	1.09	0.260022	95	44219	0.881523
CLEC11A.Q9Y240.OID21112.v1	Major depression	11	0.91	0.74	1.11	0.338337	99	44219	0.814016
CLEC11A.Q9Y240.OID21112.v1	Major depression	12	0.91	0.75	1.11	0.344547	101	44219	0.822077
CLEC11A.Q9Y240.OID21112.v1	Major depression	13	0.91	0.75	1.11	0.344547	101	44219	0.822077
CLEC11A.Q9Y240.OID21112.v1	Major depression	14	0.91	0.75	1.11	0.344547	101	44219	0.822077
CLEC11A.Q9Y240.OID21112.v1	Major depression	15	0.91	0.75	1.11	0.344547	101	44219	0.822077
CLEC11A.Q9Y240.OID21112.v1	Major depression	16	0.91	0.75	1.11	0.344547	101	44219	0.822077
CLEC11A.Q9Y240.OID21112.v1	Major depression	17	0.91	0.75	1.11	0.344547	101	44219	0.822077
DSG2.Q14126.OID21113.v1	Major depression	1	0.75	0.44	1.26	0.27425	15	44219	16032
DSG2.Q14126.OID21113.v1	Major depression	2	0.94	0.65	1.36	0.749408	30	44219	0.0910822
DSG2.Q14126.OID21113.v1	Major depression	3	0.85	0.62	1.15	0.288788	43	44219	0.981719
DSG2.Q14126.OID21113.v1	Major depression	4	0.99	0.75	1.31	0.937444	54	44219	0.140245
DSG2.Q14126.OID21113.v1	Major depression	5	1.12	0.87	1.44	0.390934	65	44219	0.0112408
DSG2.Q14126.OID21113.v1	Major depression	6	1.1	0.88	1.39	0.400353	77	44219	0.109522
DSG2.Q14126.OID21113.v1	Major depression	7	1.08	0.86	1.35	0.50706	84	44219	0.226606
DSG2.Q14126.OID21113.v1	Major depression	8	1.08	0.87	1.34	0.489077	90	44219	0.289886
DSG2.Q14126.OID21113.v1	Major depression	9	1.06	0.85	1.31	0.616002	91	44219	0.452382
DSG2.Q14126.OID21113.v1	Major depression	10	1.1	0.89	1.36	0.365612	95	44219	0.185656
DSG2.Q14126.OID21113.v1	Major depression	11	1.09	0.89	1.34	0.39381	99	44219	0.315788
DSG2.Q14126.OID21113.v1	Major depression	12	1.12	0.92	1.38	0.257445	101	44219	0.1522
DSG2.Q14126.OID21113.v1	Major depression	13	1.12	0.92	1.38	0.257445	101	44219	0.1522
DSG2.Q14126.OID21113.v1	Major depression	14	1.12	0.92	1.38	0.257445	101	44219	0.1522
DSG2.Q14126.OID21113.v1	Major depression	15	1.12	0.92	1.38	0.257445	101	44219	0.1522
DSG2.Q14126.OID21113.v1	Major depression	16	1.12	0.92	1.38	0.257445	101	44219	0.1522
DSG2.Q14126.OID21113.v1	Major depression	17	1.12	0.92	1.38	0.257445	101	44219	0.1522
SOD2.P04179.OID21114.v1	Major depression	1	1.26	0.76	2.09	0.367947	15	44219	16049
SOD2.P04179.OID21114.v1	Major depression	2	1	0.7	1.44	0.988377	30	44219	0.330267
SOD2.P04179.OID21114.v1	Major depression	3	0.89	0.66	1.2	0.445809	43	44219	0.186373
SOD2.P04179.OID21114.v1	Major depression	4	1.01	0.77	1.32	0.930628	54	44219	0.762706
SOD2.P04179.OID21114.v1	Major depression	5	0.99	0.77	1.26	0.919729	65	44219	0.980195
SOD2.P04179.OID21114.v1	Major depression	6	0.97	0.77	1.21	0.767478	77	44219	0.947445
SOD2.P04179.OID21114.v1	Major depression	7	0.95	0.76	1.18	0.626318	84	44219	0.660486
SOD2.P04179.OID21114.v1	Major depression	8	0.94	0.77	1.16	0.585924	90	44219	0.662009
SOD2.P04179.OID21114.v1	Major depression	9	0.94	0.76	1.15	0.533456	91	44219	0.545169
SOD2.P04179.OID21114.v1	Major depression	10	0.97	0.79	1.19	0.788025	95	44219	0.994869
SOD2.P04179.OID21114.v1	Major depression	11	0.99	0.81	1.21	0.938727	99	44219	0.6622
SOD2.P04179.OID21114.v1	Major depression	12	0.99	0.81	1.2	0.885287	101	44219	0.736698
SOD2.P04179.OID21114.v1	Major depression	13	0.99	0.81	1.2	0.885287	101	44219	0.736698
SOD2.P04179.OID21114.v1	Major depression	14	0.99	0.81	1.2	0.885287	101	44219	0.736698
SOD2.P04179.OID21114.v1	Major depression	15	0.99	0.81	1.2	0.885287	101	44219	0.736698
SOD2.P04179.OID21114.v1	Major depression	16	0.99	0.81	1.2	0.885287	101	44219	0.736698
SOD2.P04179.OID21114.v1	Major depression	17	0.99	0.81	1.2	0.885287	101	44219	0.736698
NUDT5.Q9UKK9.OID21115.v1	Major depression	1	1.18	0.71	1.97	0.519664	15	44219	16066
NUDT5.Q9UKK9.OID21115.v1	Major depression	2	1.14	0.79	1.63	0.483553	30	44219	0.52104
NUDT5.Q9UKK9.OID21115.v1	Major depression	3	0.94	0.7	1.28	0.701293	43	44219	0.0670668
NUDT5.Q9UKK9.OID21115.v1	Major depression	4	1.05	0.8	1.37	0.732131	54	44219	0.722281
NUDT5.Q9UKK9.OID21115.v1	Major depression	5	1.06	0.83	1.35	0.665593	65	44219	0.874253
NUDT5.Q9UKK9.OID21115.v1	Major depression	6	0.99	0.79	1.25	0.960878	77	44219	0.521224
NUDT5.Q9UKK9.OID21115.v1	Major depression	7	0.98	0.79	1.22	0.888883	84	44219	0.454815
NUDT5.Q9UKK9.OID21115.v1	Major depression	8	0.99	0.8	1.22	0.940203	90	44219	0.610753
NUDT5.Q9UKK9.OID21115.v1	Major depression	9	0.99	0.8	1.21	0.88835	91	44219	0.530405
NUDT5.Q9UKK9.OID21115.v1	Major depression	10	0.98	0.8	1.2	0.85357	95	44219	0.540105
NUDT5.Q9UKK9.OID21115.v1	Major depression	11	0.98	0.8	1.19	0.811973	99	44219	0.559734
NUDT5.Q9UKK9.OID21115.v1	Major depression	12	0.94	0.77	1.15	0.568927	101	44219	0.24495
NUDT5.Q9UKK9.OID21115.v1	Major depression	13	0.94	0.77	1.15	0.568927	101	44219	0.24495
NUDT5.Q9UKK9.OID21115.v1	Major depression	14	0.94	0.77	1.15	0.568927	101	44219	0.24495
NUDT5.Q9UKK9.OID21115.v1	Major depression	15	0.94	0.77	1.15	0.568927	101	44219	0.24495
NUDT5.Q9UKK9.OID21115.v1	Major depression	16	0.94	0.77	1.15	0.568927	101	44219	0.24495
NUDT5.Q9UKK9.OID21115.v1	Major depression	17	0.94	0.77	1.15	0.568927	101	44219	0.24495
IL1R1.P14778.OID21116.v1	Major depression	1	0.77	0.47	1.27	0.303336	15	44219	16083
IL1R1.P14778.OID21116.v1	Major depression	2	1.05	0.74	1.5	0.775003	30	44219	0.0213081
IL1R1.P14778.OID21116.v1	Major depression	3	1.13	0.84	1.52	0.42139	43	44219	0.0654303
IL1R1.P14778.OID21116.v1	Major depression	4	1.08	0.83	1.41	0.57931	54	44219	0.581911
IL1R1.P14778.OID21116.v1	Major depression	5	1.02	0.8	1.3	0.857485	65	44219	0.938216
IL1R1.P14778.OID21116.v1	Major depression	6	1.09	0.87	1.36	0.449245	77	44219	0.462579
IL1R1.P14778.OID21116.v1	Major depression	7	1.08	0.87	1.34	0.488996	84	44219	0.613454
IL1R1.P14778.OID21116.v1	Major depression	8	1.09	0.89	1.34	0.402964	90	44219	0.572619
IL1R1.P14778.OID21116.v1	Major depression	9	1.09	0.89	1.34	0.397407	91	44219	0.587774
IL1R1.P14778.OID21116.v1	Major depression	10	1.1	0.9	1.35	0.33045	95	44219	0.455653
IL1R1.P14778.OID21116.v1	Major depression	11	1.13	0.93	1.38	0.222508	99	44219	0.266636
IL1R1.P14778.OID21116.v1	Major depression	12	1.13	0.93	1.37	0.215644	101	44219	0.265506
IL1R1.P14778.OID21116.v1	Major depression	13	1.13	0.93	1.37	0.215644	101	44219	0.265506
IL1R1.P14778.OID21116.v1	Major depression	14	1.13	0.93	1.37	0.215644	101	44219	0.265506
IL1R1.P14778.OID21116.v1	Major depression	15	1.13	0.93	1.37	0.215644	101	44219	0.265506
IL1R1.P14778.OID21116.v1	Major depression	16	1.13	0.93	1.37	0.215644	101	44219	0.265506
IL1R1.P14778.OID21116.v1	Major depression	17	1.13	0.93	1.37	0.215644	101	44219	0.265506
CNTN4.Q8IWV2.OID21117.v1	Major depression	1	0.96	0.58	1.61	0.888109	15	44219	16100
CNTN4.Q8IWV2.OID21117.v1	Major depression	2	1.15	0.8	1.65	0.460201	30	44219	0.720061
CNTN4.Q8IWV2.OID21117.v1	Major depression	3	0.98	0.72	1.32	0.877412	43	44219	0.195991
CNTN4.Q8IWV2.OID21117.v1	Major depression	4	0.93	0.71	1.22	0.58879	54	44219	0.0825457
CNTN4.Q8IWV2.OID21117.v1	Major depression	5	0.89	0.7	1.14	0.361278	65	44219	0.0748513
CNTN4.Q8IWV2.OID21117.v1	Major depression	6	0.96	0.76	1.2	0.700611	77	44219	0.659569
CNTN4.Q8IWV2.OID21117.v1	Major depression	7	0.93	0.75	1.16	0.507521	84	44219	0.509207
CNTN4.Q8IWV2.OID21117.v1	Major depression	8	0.92	0.75	1.14	0.443936	90	44219	0.459993
CNTN4.Q8IWV2.OID21117.v1	Major depression	9	0.91	0.73	1.12	0.35295	91	44219	0.350927
CNTN4.Q8IWV2.OID21117.v1	Major depression	10	0.89	0.72	1.09	0.264251	95	44219	0.286022
CNTN4.Q8IWV2.OID21117.v1	Major depression	11	0.92	0.76	1.13	0.442907	99	44219	0.728449
CNTN4.Q8IWV2.OID21117.v1	Major depression	12	0.93	0.77	1.14	0.507901	101	44219	0.882164
CNTN4.Q8IWV2.OID21117.v1	Major depression	13	0.93	0.77	1.14	0.507901	101	44219	0.882164
CNTN4.Q8IWV2.OID21117.v1	Major depression	14	0.93	0.77	1.14	0.507901	101	44219	0.882164
CNTN4.Q8IWV2.OID21117.v1	Major depression	15	0.93	0.77	1.14	0.507901	101	44219	0.882164
CNTN4.Q8IWV2.OID21117.v1	Major depression	16	0.93	0.77	1.14	0.507901	101	44219	0.882164
CNTN4.Q8IWV2.OID21117.v1	Major depression	17	0.93	0.77	1.14	0.507901	101	44219	0.882164
TMSB10.P63313.OID21118.v1	Major depression	1	0.97	0.57	1.64	0.911856	15	44219	16117
TMSB10.P63313.OID21118.v1	Major depression	2	0.9	0.62	1.31	0.573076	30	44219	0.542561
TMSB10.P63313.OID21118.v1	Major depression	3	0.83	0.6	1.13	0.236876	43	44219	0.300097
TMSB10.P63313.OID21118.v1	Major depression	4	0.94	0.71	1.24	0.668297	54	44219	0.868816
TMSB10.P63313.OID21118.v1	Major depression	5	0.98	0.76	1.26	0.883137	65	44219	0.562252
TMSB10.P63313.OID21118.v1	Major depression	6	0.99	0.78	1.25	0.913448	77	44219	0.488381
TMSB10.P63313.OID21118.v1	Major depression	7	0.99	0.8	1.24	0.955452	84	44219	0.494901
TMSB10.P63313.OID21118.v1	Major depression	8	1.02	0.82	1.26	0.868916	90	44219	0.298833
TMSB10.P63313.OID21118.v1	Major depression	9	1.01	0.81	1.25	0.959354	91	44219	0.403568
TMSB10.P63313.OID21118.v1	Major depression	10	0.99	0.8	1.22	0.945079	95	44219	0.48563
TMSB10.P63313.OID21118.v1	Major depression	11	0.98	0.8	1.21	0.866078	99	44219	0.600537
TMSB10.P63313.OID21118.v1	Major depression	12	0.95	0.77	1.16	0.608702	101	44219	0.898545
TMSB10.P63313.OID21118.v1	Major depression	13	0.95	0.77	1.16	0.608702	101	44219	0.898545
TMSB10.P63313.OID21118.v1	Major depression	14	0.95	0.77	1.16	0.608702	101	44219	0.898545
TMSB10.P63313.OID21118.v1	Major depression	15	0.95	0.77	1.16	0.608702	101	44219	0.898545
TMSB10.P63313.OID21118.v1	Major depression	16	0.95	0.77	1.16	0.608702	101	44219	0.898545
TMSB10.P63313.OID21118.v1	Major depression	17	0.95	0.77	1.16	0.608702	101	44219	0.898545
CD177.Q8N6Q3.OID21119.v1	Major depression	1	0.93	0.56	1.55	0.790667	15	44219	16134
CD177.Q8N6Q3.OID21119.v1	Major depression	2	0.99	0.69	1.41	0.95235	30	44219	0.350234
CD177.Q8N6Q3.OID21119.v1	Major depression	3	0.98	0.73	1.32	0.882482	43	44219	0.701403
CD177.Q8N6Q3.OID21119.v1	Major depression	4	0.9	0.69	1.18	0.461469	54	44219	0.552576
CD177.Q8N6Q3.OID21119.v1	Major depression	5	1.01	0.79	1.29	0.942121	65	44219	0.407595
CD177.Q8N6Q3.OID21119.v1	Major depression	6	1	0.8	1.25	0.988515	77	44219	0.57397
CD177.Q8N6Q3.OID21119.v1	Major depression	7	0.94	0.76	1.17	0.579576	84	44219	0.675955
CD177.Q8N6Q3.OID21119.v1	Major depression	8	0.97	0.79	1.19	0.74355	90	44219	0.950194
CD177.Q8N6Q3.OID21119.v1	Major depression	9	0.97	0.79	1.19	0.7569	91	44219	0.924815
CD177.Q8N6Q3.OID21119.v1	Major depression	10	0.93	0.76	1.14	0.481896	95	44219	0.577106
CD177.Q8N6Q3.OID21119.v1	Major depression	11	0.95	0.78	1.16	0.628858	99	44219	0.875305
CD177.Q8N6Q3.OID21119.v1	Major depression	12	0.93	0.77	1.14	0.497746	101	44219	0.621019
CD177.Q8N6Q3.OID21119.v1	Major depression	13	0.93	0.77	1.14	0.497746	101	44219	0.621019
CD177.Q8N6Q3.OID21119.v1	Major depression	14	0.93	0.77	1.14	0.497746	101	44219	0.621019
CD177.Q8N6Q3.OID21119.v1	Major depression	15	0.93	0.77	1.14	0.497746	101	44219	0.621019
CD177.Q8N6Q3.OID21119.v1	Major depression	16	0.93	0.77	1.14	0.497746	101	44219	0.621019
CD177.Q8N6Q3.OID21119.v1	Major depression	17	0.93	0.77	1.14	0.497746	101	44219	0.621019
TREML2.Q5T2D2.OID21120.v1	Major depression	1	1.17	0.7	1.94	0.555075	15	44219	16151
TREML2.Q5T2D2.OID21120.v1	Major depression	2	0.91	0.63	1.3	0.597715	30	44219	0.412056
TREML2.Q5T2D2.OID21120.v1	Major depression	3	0.92	0.68	1.25	0.590121	43	44219	0.828378
TREML2.Q5T2D2.OID21120.v1	Major depression	4	1.04	0.79	1.36	0.782274	54	44219	0.271338
TREML2.Q5T2D2.OID21120.v1	Major depression	5	1.03	0.81	1.32	0.799476	65	44219	0.43942
TREML2.Q5T2D2.OID21120.v1	Major depression	6	1.05	0.84	1.32	0.679008	77	44219	0.388318
TREML2.Q5T2D2.OID21120.v1	Major depression	7	1.06	0.85	1.32	0.595465	84	44219	0.319165
TREML2.Q5T2D2.OID21120.v1	Major depression	8	1.09	0.88	1.35	0.410678	90	44219	0.205873
TREML2.Q5T2D2.OID21120.v1	Major depression	9	1.09	0.88	1.35	0.421542	91	44219	0.235715
TREML2.Q5T2D2.OID21120.v1	Major depression	10	1.07	0.87	1.31	0.536917	95	44219	0.383921
TREML2.Q5T2D2.OID21120.v1	Major depression	11	1.08	0.88	1.32	0.459728	99	44219	0.356849
TREML2.Q5T2D2.OID21120.v1	Major depression	12	1.07	0.87	1.3	0.527488	101	44219	0.530997
TREML2.Q5T2D2.OID21120.v1	Major depression	13	1.07	0.87	1.3	0.527488	101	44219	0.530997
TREML2.Q5T2D2.OID21120.v1	Major depression	14	1.07	0.87	1.3	0.527488	101	44219	0.530997
TREML2.Q5T2D2.OID21120.v1	Major depression	15	1.07	0.87	1.3	0.527488	101	44219	0.530997
TREML2.Q5T2D2.OID21120.v1	Major depression	16	1.07	0.87	1.3	0.527488	101	44219	0.530997
TREML2.Q5T2D2.OID21120.v1	Major depression	17	1.07	0.87	1.3	0.527488	101	44219	0.530997
MYOC.Q99972.OID21121.v1	Major depression	1	1.2	0.72	2.01	0.477966	15	44219	16168
MYOC.Q99972.OID21121.v1	Major depression	2	1.26	0.88	1.81	0.213503	30	44219	0.730559
MYOC.Q99972.OID21121.v1	Major depression	3	1.14	0.84	1.55	0.395558	43	44219	0.647259
MYOC.Q99972.OID21121.v1	Major depression	4	1.04	0.79	1.37	0.774398	54	44219	0.14423
MYOC.Q99972.OID21121.v1	Major depression	5	0.98	0.76	1.25	0.852241	65	44219	0.0823807
MYOC.Q99972.OID21121.v1	Major depression	6	0.89	0.71	1.12	0.321745	77	44219	0.0337594
MYOC.Q99972.OID21121.v1	Major depression	7	0.91	0.73	1.14	0.417325	84	44219	0.158838
MYOC.Q99972.OID21121.v1	Major depression	8	0.92	0.75	1.14	0.450066	90	44219	0.255553
MYOC.Q99972.OID21121.v1	Major depression	9	0.91	0.74	1.13	0.401999	91	44219	0.225941
MYOC.Q99972.OID21121.v1	Major depression	10	0.94	0.77	1.16	0.558514	95	44219	0.580845
MYOC.Q99972.OID21121.v1	Major depression	11	0.96	0.78	1.17	0.660288	99	44219	0.923313
MYOC.Q99972.OID21121.v1	Major depression	12	0.95	0.78	1.16	0.614222	101	44219	0.831009
MYOC.Q99972.OID21121.v1	Major depression	13	0.95	0.78	1.16	0.614222	101	44219	0.831009
MYOC.Q99972.OID21121.v1	Major depression	14	0.95	0.78	1.16	0.614222	101	44219	0.831009
MYOC.Q99972.OID21121.v1	Major depression	15	0.95	0.78	1.16	0.614222	101	44219	0.831009
MYOC.Q99972.OID21121.v1	Major depression	16	0.95	0.78	1.16	0.614222	101	44219	0.831009
MYOC.Q99972.OID21121.v1	Major depression	17	0.95	0.78	1.16	0.614222	101	44219	0.831009
CD99L2.Q8TCZ2.OID21122.v1	Major depression	1	1.09	0.65	1.83	0.738603	15	44219	16185
CD99L2.Q8TCZ2.OID21122.v1	Major depression	2	0.97	0.67	1.4	0.854227	30	44219	0.318521
CD99L2.Q8TCZ2.OID21122.v1	Major depression	3	0.94	0.69	1.29	0.714707	43	44219	0.580963
CD99L2.Q8TCZ2.OID21122.v1	Major depression	4	1.04	0.79	1.37	0.797514	54	44219	0.75641
CD99L2.Q8TCZ2.OID21122.v1	Major depression	5	1.08	0.84	1.39	0.547201	65	44219	0.489158
CD99L2.Q8TCZ2.OID21122.v1	Major depression	6	1.07	0.84	1.35	0.594593	77	44219	0.486255
CD99L2.Q8TCZ2.OID21122.v1	Major depression	7	1.06	0.85	1.32	0.624216	84	44219	0.660597
CD99L2.Q8TCZ2.OID21122.v1	Major depression	8	1.09	0.88	1.36	0.414217	90	44219	0.348589
CD99L2.Q8TCZ2.OID21122.v1	Major depression	9	1.1	0.88	1.36	0.403124	91	44219	0.306913
CD99L2.Q8TCZ2.OID21122.v1	Major depression	10	1.07	0.86	1.32	0.553749	95	44219	0.483913
CD99L2.Q8TCZ2.OID21122.v1	Major depression	11	1.04	0.85	1.28	0.702266	99	44219	0.703056
CD99L2.Q8TCZ2.OID21122.v1	Major depression	12	1.01	0.82	1.24	0.919538	101	44219	0.856315
CD99L2.Q8TCZ2.OID21122.v1	Major depression	13	1.01	0.82	1.24	0.919538	101	44219	0.856315
CD99L2.Q8TCZ2.OID21122.v1	Major depression	14	1.01	0.82	1.24	0.919538	101	44219	0.856315
CD99L2.Q8TCZ2.OID21122.v1	Major depression	15	1.01	0.82	1.24	0.919538	101	44219	0.856315
CD99L2.Q8TCZ2.OID21122.v1	Major depression	16	1.01	0.82	1.24	0.919538	101	44219	0.856315
CD99L2.Q8TCZ2.OID21122.v1	Major depression	17	1.01	0.82	1.24	0.919538	101	44219	0.856315
OGN.P20774.OID21123.v1	Major depression	1	0.88	0.51	1.53	0.652194	15	44219	16202
OGN.P20774.OID21123.v1	Major depression	2	1	0.67	1.49	0.990463	30	44219	0.946519
OGN.P20774.OID21123.v1	Major depression	3	0.9	0.64	1.25	0.526983	43	44219	0.486781
OGN.P20774.OID21123.v1	Major depression	4	0.91	0.67	1.22	0.512045	54	44219	0.372943
OGN.P20774.OID21123.v1	Major depression	5	0.97	0.74	1.28	0.838426	65	44219	0.93468
OGN.P20774.OID21123.v1	Major depression	6	0.98	0.76	1.25	0.843447	77	44219	0.966581
OGN.P20774.OID21123.v1	Major depression	7	1.03	0.81	1.31	0.821721	84	44219	0.466504
OGN.P20774.OID21123.v1	Major depression	8	1.01	0.8	1.27	0.933591	90	44219	0.584984
OGN.P20774.OID21123.v1	Major depression	9	1.01	0.8	1.27	0.958746	91	44219	0.585558
OGN.P20774.OID21123.v1	Major depression	10	0.98	0.78	1.22	0.834697	95	44219	0.73455
OGN.P20774.OID21123.v1	Major depression	11	0.99	0.79	1.23	0.9229	99	44219	0.626628
OGN.P20774.OID21123.v1	Major depression	12	1.03	0.83	1.28	0.813944	101	44219	0.384106
OGN.P20774.OID21123.v1	Major depression	13	1.03	0.83	1.28	0.813944	101	44219	0.384106
OGN.P20774.OID21123.v1	Major depression	14	1.03	0.83	1.28	0.813944	101	44219	0.384106
OGN.P20774.OID21123.v1	Major depression	15	1.03	0.83	1.28	0.813944	101	44219	0.384106
OGN.P20774.OID21123.v1	Major depression	16	1.03	0.83	1.28	0.813944	101	44219	0.384106
OGN.P20774.OID21123.v1	Major depression	17	1.03	0.83	1.28	0.813944	101	44219	0.384106
PLAU.P00749.OID21124.v1	Major depression	1	1.22	0.73	2.03	0.44222	15	44219	16219
PLAU.P00749.OID21124.v1	Major depression	2	1.03	0.72	1.48	0.862246	30	44219	0.679491
PLAU.P00749.OID21124.v1	Major depression	3	0.92	0.68	1.25	0.606792	43	44219	0.229979
PLAU.P00749.OID21124.v1	Major depression	4	0.94	0.72	1.23	0.641264	54	44219	0.285749
PLAU.P00749.OID21124.v1	Major depression	5	0.89	0.7	1.14	0.363438	65	44219	0.173472
PLAU.P00749.OID21124.v1	Major depression	6	0.9	0.72	1.14	0.389574	77	44219	0.373938
PLAU.P00749.OID21124.v1	Major depression	7	0.89	0.71	1.11	0.28956	84	44219	0.326591
PLAU.P00749.OID21124.v1	Major depression	8	0.9	0.73	1.11	0.30786	90	44219	0.455452
PLAU.P00749.OID21124.v1	Major depression	9	0.87	0.71	1.07	0.196507	91	44219	0.253407
PLAU.P00749.OID21124.v1	Major depression	10	0.88	0.71	1.08	0.205672	95	44219	0.394334
PLAU.P00749.OID21124.v1	Major depression	11	0.9	0.74	1.11	0.326799	99	44219	0.772781
PLAU.P00749.OID21124.v1	Major depression	12	0.91	0.75	1.11	0.371358	101	44219	0.886982
PLAU.P00749.OID21124.v1	Major depression	13	0.91	0.75	1.11	0.371358	101	44219	0.886982
PLAU.P00749.OID21124.v1	Major depression	14	0.91	0.75	1.11	0.371358	101	44219	0.886982
PLAU.P00749.OID21124.v1	Major depression	15	0.91	0.75	1.11	0.371358	101	44219	0.886982
PLAU.P00749.OID21124.v1	Major depression	16	0.91	0.75	1.11	0.371358	101	44219	0.886982
PLAU.P00749.OID21124.v1	Major depression	17	0.91	0.75	1.11	0.371358	101	44219	0.886982
EFNA1.P20827.OID21125.v1	Major depression	1	0.76	0.46	1.27	0.298199	15	44219	16236
EFNA1.P20827.OID21125.v1	Major depression	2	0.82	0.57	1.19	0.297849	30	44219	0.991236
EFNA1.P20827.OID21125.v1	Major depression	3	0.8	0.58	1.08	0.145491	43	44219	0.855349
EFNA1.P20827.OID21125.v1	Major depression	4	0.94	0.71	1.24	0.643218	54	44219	0.196866
EFNA1.P20827.OID21125.v1	Major depression	5	1.04	0.81	1.35	0.753273	65	44219	0.0394451
EFNA1.P20827.OID21125.v1	Major depression	6	1.04	0.82	1.32	0.728172	77	44219	0.0820287
EFNA1.P20827.OID21125.v1	Major depression	7	1.11	0.88	1.39	0.371594	84	44219	0.0178249
EFNA1.P20827.OID21125.v1	Major depression	8	1.09	0.87	1.35	0.449627	90	44219	0.063623
EFNA1.P20827.OID21125.v1	Major depression	9	1.09	0.88	1.36	0.430589	91	44219	0.0574904
EFNA1.P20827.OID21125.v1	Major depression	10	1.05	0.85	1.3	0.634791	95	44219	0.151157
EFNA1.P20827.OID21125.v1	Major depression	11	1	0.81	1.23	0.991322	99	44219	0.558975
EFNA1.P20827.OID21125.v1	Major depression	12	0.99	0.81	1.22	0.955772	101	44219	0.674834
EFNA1.P20827.OID21125.v1	Major depression	13	0.99	0.81	1.22	0.955772	101	44219	0.674834
EFNA1.P20827.OID21125.v1	Major depression	14	0.99	0.81	1.22	0.955772	101	44219	0.674834
EFNA1.P20827.OID21125.v1	Major depression	15	0.99	0.81	1.22	0.955772	101	44219	0.674834
EFNA1.P20827.OID21125.v1	Major depression	16	0.99	0.81	1.22	0.955772	101	44219	0.674834
EFNA1.P20827.OID21125.v1	Major depression	17	0.99	0.81	1.22	0.955772	101	44219	0.674834
IL1RAP.Q9NPH3.OID21126.v1	Major depression	1	1.23	0.72	2.07	0.449126	15	44219	16253
IL1RAP.Q9NPH3.OID21126.v1	Major depression	2	1.09	0.75	1.58	0.666591	30	44219	0.974207
IL1RAP.Q9NPH3.OID21126.v1	Major depression	3	0.96	0.7	1.31	0.785416	43	44219	0.446193
IL1RAP.Q9NPH3.OID21126.v1	Major depression	4	1.06	0.8	1.41	0.672918	54	44219	0.707163
IL1RAP.Q9NPH3.OID21126.v1	Major depression	5	0.99	0.76	1.28	0.925313	65	44219	0.607819
IL1RAP.Q9NPH3.OID21126.v1	Major depression	6	1.02	0.81	1.29	0.846567	77	44219	0.783023
IL1RAP.Q9NPH3.OID21126.v1	Major depression	7	1.04	0.83	1.3	0.73002	84	44219	0.956967
IL1RAP.Q9NPH3.OID21126.v1	Major depression	8	1	0.8	1.24	0.97841	90	44219	0.558807
IL1RAP.Q9NPH3.OID21126.v1	Major depression	9	1	0.8	1.24	0.978431	91	44219	0.614111
IL1RAP.Q9NPH3.OID21126.v1	Major depression	10	1.03	0.83	1.27	0.795465	95	44219	0.934871
IL1RAP.Q9NPH3.OID21126.v1	Major depression	11	1.04	0.84	1.27	0.727112	99	44219	0.974188
IL1RAP.Q9NPH3.OID21126.v1	Major depression	12	1.04	0.85	1.28	0.688119	101	44219	0.918522
IL1RAP.Q9NPH3.OID21126.v1	Major depression	13	1.04	0.85	1.28	0.688119	101	44219	0.918522
IL1RAP.Q9NPH3.OID21126.v1	Major depression	14	1.04	0.85	1.28	0.688119	101	44219	0.918522
IL1RAP.Q9NPH3.OID21126.v1	Major depression	15	1.04	0.85	1.28	0.688119	101	44219	0.918522
IL1RAP.Q9NPH3.OID21126.v1	Major depression	16	1.04	0.85	1.28	0.688119	101	44219	0.918522
IL1RAP.Q9NPH3.OID21126.v1	Major depression	17	1.04	0.85	1.28	0.688119	101	44219	0.918522
B4GAT1.O43505.OID21127.v1	Major depression	1	1.05	0.62	1.79	0.847087	15	44219	16270
B4GAT1.O43505.OID21127.v1	Major depression	2	1.15	0.79	1.68	0.455482	30	44219	0.796111
B4GAT1.O43505.OID21127.v1	Major depression	3	1.02	0.74	1.4	0.90096	43	44219	0.360023
B4GAT1.O43505.OID21127.v1	Major depression	4	1.1	0.83	1.46	0.491825	54	44219	0.842398
B4GAT1.O43505.OID21127.v1	Major depression	5	1.15	0.89	1.48	0.297768	65	44219	0.606203
B4GAT1.O43505.OID21127.v1	Major depression	6	1.09	0.86	1.38	0.468779	77	44219	0.782818
B4GAT1.O43505.OID21127.v1	Major depression	7	1.15	0.92	1.44	0.226578	84	44219	0.609479
B4GAT1.O43505.OID21127.v1	Major depression	8	1.16	0.93	1.44	0.18635	90	44219	0.54756
B4GAT1.O43505.OID21127.v1	Major depression	9	1.15	0.93	1.43	0.205547	91	44219	0.556858
B4GAT1.O43505.OID21127.v1	Major depression	10	1.13	0.91	1.4	0.261713	95	44219	0.807534
B4GAT1.O43505.OID21127.v1	Major depression	11	1.13	0.92	1.39	0.247252	99	44219	0.777986
B4GAT1.O43505.OID21127.v1	Major depression	12	1.14	0.93	1.4	0.20873	101	44219	0.646447
B4GAT1.O43505.OID21127.v1	Major depression	13	1.14	0.93	1.4	0.20873	101	44219	0.646447
B4GAT1.O43505.OID21127.v1	Major depression	14	1.14	0.93	1.4	0.20873	101	44219	0.646447
B4GAT1.O43505.OID21127.v1	Major depression	15	1.14	0.93	1.4	0.20873	101	44219	0.646447
B4GAT1.O43505.OID21127.v1	Major depression	16	1.14	0.93	1.4	0.20873	101	44219	0.646447
B4GAT1.O43505.OID21127.v1	Major depression	17	1.14	0.93	1.4	0.20873	101	44219	0.646447
ALDH1A1.P00352.OID21128.v1	Major depression	1	0.76	0.45	1.29	0.313672	15	44219	16287
ALDH1A1.P00352.OID21128.v1	Major depression	2	0.87	0.6	1.26	0.467852	30	44219	0.352773
ALDH1A1.P00352.OID21128.v1	Major depression	3	0.81	0.59	1.11	0.192599	43	44219	0.75952
ALDH1A1.P00352.OID21128.v1	Major depression	4	0.81	0.61	1.07	0.141457	54	44219	0.904994
ALDH1A1.P00352.OID21128.v1	Major depression	5	0.8	0.62	1.04	0.0936391	65	44219	0.982598
ALDH1A1.P00352.OID21128.v1	Major depression	6	0.77	0.61	0.98	0.0318549	77	44219	0.871912
ALDH1A1.P00352.OID21128.v1	Major depression	7	0.77	0.62	0.97	0.0249492	84	44219	0.945835
ALDH1A1.P00352.OID21128.v1	Major depression	8	0.79	0.64	0.99	0.036289	90	44219	0.68551
ALDH1A1.P00352.OID21128.v1	Major depression	9	0.79	0.63	0.98	0.0300845	91	44219	0.79757
ALDH1A1.P00352.OID21128.v1	Major depression	10	0.8	0.65	0.99	0.0404767	95	44219	0.518215
ALDH1A1.P00352.OID21128.v1	Major depression	11	0.82	0.67	1.01	0.0615323	99	44219	0.269645
ALDH1A1.P00352.OID21128.v1	Major depression	12	0.82	0.67	1.01	0.0592847	101	44219	0.304413
ALDH1A1.P00352.OID21128.v1	Major depression	13	0.82	0.67	1.01	0.0592847	101	44219	0.304413
ALDH1A1.P00352.OID21128.v1	Major depression	14	0.82	0.67	1.01	0.0592847	101	44219	0.304413
ALDH1A1.P00352.OID21128.v1	Major depression	15	0.82	0.67	1.01	0.0592847	101	44219	0.304413
ALDH1A1.P00352.OID21128.v1	Major depression	16	0.82	0.67	1.01	0.0592847	101	44219	0.304413
ALDH1A1.P00352.OID21128.v1	Major depression	17	0.82	0.67	1.01	0.0592847	101	44219	0.304413
PILRA.Q9UKJ1.OID21129.v1	Major depression	1	1.03	0.61	1.73	0.911023	15	44219	16304
PILRA.Q9UKJ1.OID21129.v1	Major depression	2	1.25	0.86	1.82	0.247022	30	44219	0.468452
PILRA.Q9UKJ1.OID21129.v1	Major depression	3	1.06	0.78	1.46	0.699504	43	44219	0.591639
PILRA.Q9UKJ1.OID21129.v1	Major depression	4	1.19	0.9	1.58	0.227919	54	44219	0.875889
PILRA.Q9UKJ1.OID21129.v1	Major depression	5	1.2	0.93	1.55	0.169892	65	44219	0.934397
PILRA.Q9UKJ1.OID21129.v1	Major depression	6	1.13	0.89	1.43	0.305735	77	44219	0.878825
PILRA.Q9UKJ1.OID21129.v1	Major depression	7	1.09	0.87	1.37	0.450935	84	44219	0.541297
PILRA.Q9UKJ1.OID21129.v1	Major depression	8	1.13	0.91	1.41	0.268992	90	44219	0.949789
PILRA.Q9UKJ1.OID21129.v1	Major depression	9	1.15	0.92	1.42	0.218735	91	44219	0.878002
PILRA.Q9UKJ1.OID21129.v1	Major depression	10	1.13	0.91	1.4	0.255297	95	44219	0.871831
PILRA.Q9UKJ1.OID21129.v1	Major depression	11	1.11	0.9	1.37	0.308222	99	44219	0.978198
PILRA.Q9UKJ1.OID21129.v1	Major depression	12	1.11	0.91	1.37	0.307883	101	44219	0.956935
PILRA.Q9UKJ1.OID21129.v1	Major depression	13	1.11	0.91	1.37	0.307883	101	44219	0.956935
PILRA.Q9UKJ1.OID21129.v1	Major depression	14	1.11	0.91	1.37	0.307883	101	44219	0.956935
PILRA.Q9UKJ1.OID21129.v1	Major depression	15	1.11	0.91	1.37	0.307883	101	44219	0.956935
PILRA.Q9UKJ1.OID21129.v1	Major depression	16	1.11	0.91	1.37	0.307883	101	44219	0.956935
PILRA.Q9UKJ1.OID21129.v1	Major depression	17	1.11	0.91	1.37	0.307883	101	44219	0.956935
CD300LG.Q6UXG3.OID21130.v1	Major depression	1	0.72	0.43	1.22	0.22274	15	44219	16321
CD300LG.Q6UXG3.OID21130.v1	Major depression	2	0.88	0.61	1.28	0.49596	30	44219	0.174437
CD300LG.Q6UXG3.OID21130.v1	Major depression	3	0.82	0.6	1.12	0.209522	43	44219	0.668836
CD300LG.Q6UXG3.OID21130.v1	Major depression	4	0.85	0.64	1.13	0.260402	54	44219	0.489425
CD300LG.Q6UXG3.OID21130.v1	Major depression	5	0.91	0.71	1.18	0.486145	65	44219	0.204129
CD300LG.Q6UXG3.OID21130.v1	Major depression	6	0.92	0.72	1.16	0.471779	77	44219	0.28576
CD300LG.Q6UXG3.OID21130.v1	Major depression	7	0.92	0.74	1.16	0.498024	84	44219	0.261235
CD300LG.Q6UXG3.OID21130.v1	Major depression	8	0.95	0.77	1.19	0.668926	90	44219	0.123173
CD300LG.Q6UXG3.OID21130.v1	Major depression	9	0.94	0.76	1.17	0.577275	91	44219	0.163089
CD300LG.Q6UXG3.OID21130.v1	Major depression	10	0.95	0.77	1.18	0.645664	95	44219	0.11712
CD300LG.Q6UXG3.OID21130.v1	Major depression	11	0.94	0.76	1.16	0.554526	99	44219	0.21377
CD300LG.Q6UXG3.OID21130.v1	Major depression	12	0.95	0.78	1.17	0.65119	101	44219	0.170435
CD300LG.Q6UXG3.OID21130.v1	Major depression	13	0.95	0.78	1.17	0.65119	101	44219	0.170435
CD300LG.Q6UXG3.OID21130.v1	Major depression	14	0.95	0.78	1.17	0.65119	101	44219	0.170435
CD300LG.Q6UXG3.OID21130.v1	Major depression	15	0.95	0.78	1.17	0.65119	101	44219	0.170435
CD300LG.Q6UXG3.OID21130.v1	Major depression	16	0.95	0.78	1.17	0.65119	101	44219	0.170435
CD300LG.Q6UXG3.OID21130.v1	Major depression	17	0.95	0.78	1.17	0.65119	101	44219	0.170435
PECAM1.P16284.OID21131.v1	Major depression	1	0.84	0.51	1.39	0.496355	15	44219	16338
PECAM1.P16284.OID21131.v1	Major depression	2	0.84	0.59	1.2	0.344235	30	44219	0.717825
PECAM1.P16284.OID21131.v1	Major depression	3	0.84	0.62	1.13	0.24173	43	44219	0.885912
PECAM1.P16284.OID21131.v1	Major depression	4	0.87	0.67	1.14	0.304005	54	44219	0.721309
PECAM1.P16284.OID21131.v1	Major depression	5	0.86	0.67	1.09	0.208905	65	44219	0.872892
PECAM1.P16284.OID21131.v1	Major depression	6	0.91	0.73	1.14	0.412485	77	44219	0.218327
PECAM1.P16284.OID21131.v1	Major depression	7	0.91	0.73	1.12	0.376448	84	44219	0.302331
PECAM1.P16284.OID21131.v1	Major depression	8	0.92	0.75	1.13	0.430861	90	44219	0.249455
PECAM1.P16284.OID21131.v1	Major depression	9	0.9	0.73	1.11	0.315486	91	44219	0.440128
PECAM1.P16284.OID21131.v1	Major depression	10	0.89	0.72	1.08	0.237421	95	44219	0.591873
PECAM1.P16284.OID21131.v1	Major depression	11	0.9	0.74	1.1	0.305896	99	44219	0.384884
PECAM1.P16284.OID21131.v1	Major depression	12	0.9	0.74	1.09	0.284409	101	44219	0.455595
PECAM1.P16284.OID21131.v1	Major depression	13	0.9	0.74	1.09	0.284409	101	44219	0.455595
PECAM1.P16284.OID21131.v1	Major depression	14	0.9	0.74	1.09	0.284409	101	44219	0.455595
PECAM1.P16284.OID21131.v1	Major depression	15	0.9	0.74	1.09	0.284409	101	44219	0.455595
PECAM1.P16284.OID21131.v1	Major depression	16	0.9	0.74	1.09	0.284409	101	44219	0.455595
PECAM1.P16284.OID21131.v1	Major depression	17	0.9	0.74	1.09	0.284409	101	44219	0.455595
GNLY.P22749.OID21132.v1	Major depression	1	1.34	0.8	2.24	0.27294	15	44219	16355
GNLY.P22749.OID21132.v1	Major depression	2	1.36	0.94	1.96	0.0982687	30	44219	0.844588
GNLY.P22749.OID21132.v1	Major depression	3	1.22	0.9	1.66	0.200254	43	44219	0.232805
GNLY.P22749.OID21132.v1	Major depression	4	1.15	0.87	1.51	0.322811	54	44219	0.117573
GNLY.P22749.OID21132.v1	Major depression	5	1.12	0.87	1.43	0.379226	65	44219	0.164861
GNLY.P22749.OID21132.v1	Major depression	6	1.05	0.84	1.32	0.649042	77	44219	0.0776341
GNLY.P22749.OID21132.v1	Major depression	7	1.04	0.84	1.3	0.712643	84	44219	0.0857232
GNLY.P22749.OID21132.v1	Major depression	8	1.01	0.82	1.24	0.956031	90	44219	0.0415666
GNLY.P22749.OID21132.v1	Major depression	9	0.99	0.8	1.21	0.890576	91	44219	0.0210753
GNLY.P22749.OID21132.v1	Major depression	10	0.98	0.8	1.2	0.861143	95	44219	0.0371486
GNLY.P22749.OID21132.v1	Major depression	11	1	0.81	1.22	0.961203	99	44219	0.0858178
GNLY.P22749.OID21132.v1	Major depression	12	0.99	0.81	1.21	0.938216	101	44219	0.0757652
GNLY.P22749.OID21132.v1	Major depression	13	0.99	0.81	1.21	0.938216	101	44219	0.0757652
GNLY.P22749.OID21132.v1	Major depression	14	0.99	0.81	1.21	0.938216	101	44219	0.0757652
GNLY.P22749.OID21132.v1	Major depression	15	0.99	0.81	1.21	0.938216	101	44219	0.0757652
GNLY.P22749.OID21132.v1	Major depression	16	0.99	0.81	1.21	0.938216	101	44219	0.0757652
GNLY.P22749.OID21132.v1	Major depression	17	0.99	0.81	1.21	0.938216	101	44219	0.0757652
FCER2.P06734.OID21133.v1	Major depression	1	2.05	1.19	3.53	0.00929918	15	44219	16372
FCER2.P06734.OID21133.v1	Major depression	2	1.31	0.9	1.92	0.159399	30	44219	0.105903
FCER2.P06734.OID21133.v1	Major depression	3	1.26	0.92	1.73	0.150149	43	44219	0.181575
FCER2.P06734.OID21133.v1	Major depression	4	1.26	0.95	1.68	0.107429	54	44219	0.234769
FCER2.P06734.OID21133.v1	Major depression	5	1.22	0.94	1.59	0.12723	65	44219	0.250441
FCER2.P06734.OID21133.v1	Major depression	6	1.1	0.87	1.4	0.421613	77	44219	0.0681589
FCER2.P06734.OID21133.v1	Major depression	7	1.13	0.9	1.42	0.281952	84	44219	0.247766
FCER2.P06734.OID21133.v1	Major depression	8	1.12	0.9	1.4	0.313978	90	44219	0.225953
FCER2.P06734.OID21133.v1	Major depression	9	1.1	0.88	1.37	0.394228	91	44219	0.14169
FCER2.P06734.OID21133.v1	Major depression	10	1.08	0.87	1.34	0.485972	95	44219	0.146166
FCER2.P06734.OID21133.v1	Major depression	11	1.08	0.88	1.33	0.461347	99	44219	0.181459
FCER2.P06734.OID21133.v1	Major depression	12	1.07	0.87	1.31	0.534378	101	44219	0.107505
FCER2.P06734.OID21133.v1	Major depression	13	1.07	0.87	1.31	0.534378	101	44219	0.107505
FCER2.P06734.OID21133.v1	Major depression	14	1.07	0.87	1.31	0.534378	101	44219	0.107505
FCER2.P06734.OID21133.v1	Major depression	15	1.07	0.87	1.31	0.534378	101	44219	0.107505
FCER2.P06734.OID21133.v1	Major depression	16	1.07	0.87	1.31	0.534378	101	44219	0.107505
FCER2.P06734.OID21133.v1	Major depression	17	1.07	0.87	1.31	0.534378	101	44219	0.107505
MFGE8.Q08431.OID21134.v1	Major depression	1	1.05	0.63	1.74	0.851658	15	44219	16389
MFGE8.Q08431.OID21134.v1	Major depression	2	0.89	0.63	1.27	0.533662	30	44219	0.0768023
MFGE8.Q08431.OID21134.v1	Major depression	3	0.8	0.6	1.08	0.146733	43	44219	0.0994928
MFGE8.Q08431.OID21134.v1	Major depression	4	0.92	0.7	1.2	0.539866	54	44219	0.991536
MFGE8.Q08431.OID21134.v1	Major depression	5	0.91	0.72	1.17	0.473444	65	44219	0.925975
MFGE8.Q08431.OID21134.v1	Major depression	6	0.91	0.73	1.13	0.385686	77	44219	0.953513
MFGE8.Q08431.OID21134.v1	Major depression	7	0.91	0.73	1.12	0.36568	84	44219	0.995201
MFGE8.Q08431.OID21134.v1	Major depression	8	0.97	0.79	1.19	0.772063	90	44219	0.317824
MFGE8.Q08431.OID21134.v1	Major depression	9	0.96	0.78	1.18	0.722593	91	44219	0.390698
MFGE8.Q08431.OID21134.v1	Major depression	10	0.98	0.8	1.2	0.834849	95	44219	0.262202
MFGE8.Q08431.OID21134.v1	Major depression	11	0.99	0.81	1.21	0.923866	99	44219	0.18622
MFGE8.Q08431.OID21134.v1	Major depression	12	0.98	0.8	1.19	0.815826	101	44219	0.281309
MFGE8.Q08431.OID21134.v1	Major depression	13	0.98	0.8	1.19	0.815826	101	44219	0.281309
MFGE8.Q08431.OID21134.v1	Major depression	14	0.98	0.8	1.19	0.815826	101	44219	0.281309
MFGE8.Q08431.OID21134.v1	Major depression	15	0.98	0.8	1.19	0.815826	101	44219	0.281309
MFGE8.Q08431.OID21134.v1	Major depression	16	0.98	0.8	1.19	0.815826	101	44219	0.281309
MFGE8.Q08431.OID21134.v1	Major depression	17	0.98	0.8	1.19	0.815826	101	44219	0.281309
TXNRD1.Q16881.OID21135.v1	Major depression	1	1	0.6	1.68	0.988223	15	44219	16406
TXNRD1.Q16881.OID21135.v1	Major depression	2	0.95	0.66	1.37	0.800371	30	44219	0.547303
TXNRD1.Q16881.OID21135.v1	Major depression	3	0.79	0.58	1.07	0.129343	43	44219	0.0688143
TXNRD1.Q16881.OID21135.v1	Major depression	4	0.87	0.66	1.14	0.309973	54	44219	0.599364
TXNRD1.Q16881.OID21135.v1	Major depression	5	0.9	0.7	1.14	0.376724	65	44219	0.971039
TXNRD1.Q16881.OID21135.v1	Major depression	6	0.88	0.7	1.11	0.281864	77	44219	0.987387
TXNRD1.Q16881.OID21135.v1	Major depression	7	0.89	0.72	1.1	0.284101	84	44219	0.963276
TXNRD1.Q16881.OID21135.v1	Major depression	8	0.9	0.73	1.1	0.305401	90	44219	0.806502
TXNRD1.Q16881.OID21135.v1	Major depression	9	0.89	0.72	1.1	0.278014	91	44219	0.897162
TXNRD1.Q16881.OID21135.v1	Major depression	10	0.88	0.72	1.08	0.225116	95	44219	0.992592
TXNRD1.Q16881.OID21135.v1	Major depression	11	0.89	0.73	1.09	0.254285	99	44219	0.825618
TXNRD1.Q16881.OID21135.v1	Major depression	12	0.87	0.72	1.06	0.173099	101	44219	0.855047
TXNRD1.Q16881.OID21135.v1	Major depression	13	0.87	0.72	1.06	0.173099	101	44219	0.855047
TXNRD1.Q16881.OID21135.v1	Major depression	14	0.87	0.72	1.06	0.173099	101	44219	0.855047
TXNRD1.Q16881.OID21135.v1	Major depression	15	0.87	0.72	1.06	0.173099	101	44219	0.855047
TXNRD1.Q16881.OID21135.v1	Major depression	16	0.87	0.72	1.06	0.173099	101	44219	0.855047
TXNRD1.Q16881.OID21135.v1	Major depression	17	0.87	0.72	1.06	0.173099	101	44219	0.855047
IL7R.P16871.OID21136.v1	Major depression	1	1.09	0.65	1.84	0.733705	15	44219	16423
IL7R.P16871.OID21136.v1	Major depression	2	1.17	0.81	1.7	0.398698	30	44219	0.319062
IL7R.P16871.OID21136.v1	Major depression	3	1.12	0.82	1.53	0.466539	43	44219	0.975356
IL7R.P16871.OID21136.v1	Major depression	4	1.06	0.8	1.4	0.687933	54	44219	0.793571
IL7R.P16871.OID21136.v1	Major depression	5	1	0.78	1.29	0.969378	65	44219	0.50498
IL7R.P16871.OID21136.v1	Major depression	6	1.02	0.81	1.28	0.883713	77	44219	0.776974
IL7R.P16871.OID21136.v1	Major depression	7	1.02	0.82	1.28	0.84035	84	44219	0.934782
IL7R.P16871.OID21136.v1	Major depression	8	0.98	0.79	1.22	0.867181	90	44219	0.508754
IL7R.P16871.OID21136.v1	Major depression	9	0.97	0.78	1.2	0.750242	91	44219	0.381035
IL7R.P16871.OID21136.v1	Major depression	10	0.97	0.79	1.2	0.797114	95	44219	0.456216
IL7R.P16871.OID21136.v1	Major depression	11	0.96	0.79	1.19	0.734163	99	44219	0.414588
IL7R.P16871.OID21136.v1	Major depression	12	0.98	0.8	1.2	0.849625	101	44219	0.571227
IL7R.P16871.OID21136.v1	Major depression	13	0.98	0.8	1.2	0.849625	101	44219	0.571227
IL7R.P16871.OID21136.v1	Major depression	14	0.98	0.8	1.2	0.849625	101	44219	0.571227
IL7R.P16871.OID21136.v1	Major depression	15	0.98	0.8	1.2	0.849625	101	44219	0.571227
IL7R.P16871.OID21136.v1	Major depression	16	0.98	0.8	1.2	0.849625	101	44219	0.571227
IL7R.P16871.OID21136.v1	Major depression	17	0.98	0.8	1.2	0.849625	101	44219	0.571227
HAVCR2.Q8TDQ0.OID21137.v1	Major depression	1	0.87	0.5	1.5	0.612355	15	44219	16440
HAVCR2.Q8TDQ0.OID21137.v1	Major depression	2	0.99	0.67	1.46	0.959084	30	44219	0.661344
HAVCR2.Q8TDQ0.OID21137.v1	Major depression	3	0.89	0.64	1.23	0.466773	43	44219	0.582977
HAVCR2.Q8TDQ0.OID21137.v1	Major depression	4	1.08	0.8	1.45	0.607446	54	44219	0.492089
HAVCR2.Q8TDQ0.OID21137.v1	Major depression	5	1.1	0.84	1.43	0.503741	65	44219	0.563238
HAVCR2.Q8TDQ0.OID21137.v1	Major depression	6	1.08	0.85	1.39	0.531368	77	44219	0.66189
HAVCR2.Q8TDQ0.OID21137.v1	Major depression	7	1.12	0.88	1.42	0.362161	84	44219	0.444946
HAVCR2.Q8TDQ0.OID21137.v1	Major depression	8	1.15	0.92	1.45	0.220072	90	44219	0.269709
HAVCR2.Q8TDQ0.OID21137.v1	Major depression	9	1.15	0.92	1.45	0.224675	91	44219	0.284985
HAVCR2.Q8TDQ0.OID21137.v1	Major depression	10	1.13	0.91	1.42	0.270571	95	44219	0.308318
HAVCR2.Q8TDQ0.OID21137.v1	Major depression	11	1.12	0.9	1.4	0.304633	99	44219	0.40529
HAVCR2.Q8TDQ0.OID21137.v1	Major depression	12	1.11	0.89	1.38	0.344837	101	44219	0.562279
HAVCR2.Q8TDQ0.OID21137.v1	Major depression	13	1.11	0.89	1.38	0.344837	101	44219	0.562279
HAVCR2.Q8TDQ0.OID21137.v1	Major depression	14	1.11	0.89	1.38	0.344837	101	44219	0.562279
HAVCR2.Q8TDQ0.OID21137.v1	Major depression	15	1.11	0.89	1.38	0.344837	101	44219	0.562279
HAVCR2.Q8TDQ0.OID21137.v1	Major depression	16	1.11	0.89	1.38	0.344837	101	44219	0.562279
HAVCR2.Q8TDQ0.OID21137.v1	Major depression	17	1.11	0.89	1.38	0.344837	101	44219	0.562279
ARSA.P15289.OID21138.v1	Major depression	1	0.99	0.59	1.64	0.959337	15	44219	16457
ARSA.P15289.OID21138.v1	Major depression	2	0.92	0.64	1.33	0.67023	30	44219	0.26945
ARSA.P15289.OID21138.v1	Major depression	3	0.88	0.65	1.2	0.420354	43	44219	0.355486
ARSA.P15289.OID21138.v1	Major depression	4	0.91	0.69	1.19	0.481432	54	44219	0.603498
ARSA.P15289.OID21138.v1	Major depression	5	0.87	0.68	1.12	0.284654	65	44219	0.42951
ARSA.P15289.OID21138.v1	Major depression	6	0.83	0.66	1.05	0.115999	77	44219	0.406531
ARSA.P15289.OID21138.v1	Major depression	7	0.83	0.67	1.04	0.0985542	84	44219	0.410264
ARSA.P15289.OID21138.v1	Major depression	8	0.83	0.67	1.03	0.0869453	90	44219	0.529315
ARSA.P15289.OID21138.v1	Major depression	9	0.82	0.67	1.02	0.0707827	91	44219	0.440294
ARSA.P15289.OID21138.v1	Major depression	10	0.82	0.67	1.01	0.0649773	95	44219	0.522427
ARSA.P15289.OID21138.v1	Major depression	11	0.81	0.66	0.99	0.0409014	99	44219	0.449814
ARSA.P15289.OID21138.v1	Major depression	12	0.8	0.65	0.97	0.0273048	101	44219	0.296955
ARSA.P15289.OID21138.v1	Major depression	13	0.8	0.65	0.97	0.0273048	101	44219	0.296955
ARSA.P15289.OID21138.v1	Major depression	14	0.8	0.65	0.97	0.0273048	101	44219	0.296955
ARSA.P15289.OID21138.v1	Major depression	15	0.8	0.65	0.97	0.0273048	101	44219	0.296955
ARSA.P15289.OID21138.v1	Major depression	16	0.8	0.65	0.97	0.0273048	101	44219	0.296955
ARSA.P15289.OID21138.v1	Major depression	17	0.8	0.65	0.97	0.0273048	101	44219	0.296955
ITGA5.P08648.OID21139.v1	Major depression	1	0.8	0.47	1.38	0.426746	15	44219	16474
ITGA5.P08648.OID21139.v1	Major depression	2	0.82	0.56	1.2	0.298126	30	44219	0.563242
ITGA5.P08648.OID21139.v1	Major depression	3	0.77	0.56	1.06	0.110701	43	44219	0.576635
ITGA5.P08648.OID21139.v1	Major depression	4	0.87	0.65	1.15	0.328079	54	44219	0.813328
ITGA5.P08648.OID21139.v1	Major depression	5	0.84	0.65	1.09	0.179583	65	44219	0.844584
ITGA5.P08648.OID21139.v1	Major depression	6	0.85	0.67	1.08	0.190546	77	44219	0.610084
ITGA5.P08648.OID21139.v1	Major depression	7	0.88	0.7	1.1	0.257853	84	44219	0.427122
ITGA5.P08648.OID21139.v1	Major depression	8	0.86	0.69	1.07	0.167992	90	44219	0.677335
ITGA5.P08648.OID21139.v1	Major depression	9	0.84	0.67	1.05	0.117028	91	44219	0.881389
ITGA5.P08648.OID21139.v1	Major depression	10	0.84	0.68	1.05	0.123656	95	44219	0.625347
ITGA5.P08648.OID21139.v1	Major depression	11	0.84	0.68	1.03	0.0990243	99	44219	0.670313
ITGA5.P08648.OID21139.v1	Major depression	12	0.85	0.69	1.05	0.13021	101	44219	0.600988
ITGA5.P08648.OID21139.v1	Major depression	13	0.85	0.69	1.05	0.13021	101	44219	0.600988
ITGA5.P08648.OID21139.v1	Major depression	14	0.85	0.69	1.05	0.13021	101	44219	0.600988
ITGA5.P08648.OID21139.v1	Major depression	15	0.85	0.69	1.05	0.13021	101	44219	0.600988
ITGA5.P08648.OID21139.v1	Major depression	16	0.85	0.69	1.05	0.13021	101	44219	0.600988
ITGA5.P08648.OID21139.v1	Major depression	17	0.85	0.69	1.05	0.13021	101	44219	0.600988
FYB1.O15117.OID21140.v1	Major depression	1	1.12	0.68	1.86	0.653517	15	44219	16491
FYB1.O15117.OID21140.v1	Major depression	2	1	0.7	1.43	0.993508	30	44219	0.468687
FYB1.O15117.OID21140.v1	Major depression	3	0.87	0.64	1.17	0.349331	43	44219	0.108533
FYB1.O15117.OID21140.v1	Major depression	4	1	0.77	1.31	0.977333	54	44219	0.783607
FYB1.O15117.OID21140.v1	Major depression	5	1.05	0.82	1.34	0.703564	65	44219	0.433671
FYB1.O15117.OID21140.v1	Major depression	6	1.03	0.82	1.29	0.813404	77	44219	0.619649
FYB1.O15117.OID21140.v1	Major depression	7	1.03	0.83	1.27	0.801615	84	44219	0.67865
FYB1.O15117.OID21140.v1	Major depression	8	1.03	0.84	1.27	0.782044	90	44219	0.664213
FYB1.O15117.OID21140.v1	Major depression	9	1.03	0.84	1.27	0.750812	91	44219	0.629815
FYB1.O15117.OID21140.v1	Major depression	10	1.02	0.83	1.25	0.844965	95	44219	0.801169
FYB1.O15117.OID21140.v1	Major depression	11	1.03	0.84	1.25	0.784253	99	44219	0.69907
FYB1.O15117.OID21140.v1	Major depression	12	0.99	0.82	1.21	0.954555	101	44219	0.82198
FYB1.O15117.OID21140.v1	Major depression	13	0.99	0.82	1.21	0.954555	101	44219	0.82198
FYB1.O15117.OID21140.v1	Major depression	14	0.99	0.82	1.21	0.954555	101	44219	0.82198
FYB1.O15117.OID21140.v1	Major depression	15	0.99	0.82	1.21	0.954555	101	44219	0.82198
FYB1.O15117.OID21140.v1	Major depression	16	0.99	0.82	1.21	0.954555	101	44219	0.82198
FYB1.O15117.OID21140.v1	Major depression	17	0.99	0.82	1.21	0.954555	101	44219	0.82198
BLVRB.P30043.OID21141.v1	Major depression	1	0.86	0.51	1.43	0.553056	15	44219	16508
BLVRB.P30043.OID21141.v1	Major depression	2	1.05	0.73	1.5	0.811679	30	44219	0.340548
BLVRB.P30043.OID21141.v1	Major depression	3	0.98	0.73	1.33	0.918645	43	44219	0.90002
BLVRB.P30043.OID21141.v1	Major depression	4	0.91	0.69	1.19	0.499393	54	44219	0.462203
BLVRB.P30043.OID21141.v1	Major depression	5	0.89	0.7	1.14	0.362242	65	44219	0.455781
BLVRB.P30043.OID21141.v1	Major depression	6	0.87	0.69	1.09	0.224636	77	44219	0.542291
BLVRB.P30043.OID21141.v1	Major depression	7	0.86	0.69	1.07	0.182484	84	44219	0.507852
BLVRB.P30043.OID21141.v1	Major depression	8	0.86	0.7	1.06	0.168087	90	44219	0.534044
BLVRB.P30043.OID21141.v1	Major depression	9	0.85	0.69	1.05	0.137199	91	44219	0.414125
BLVRB.P30043.OID21141.v1	Major depression	10	0.87	0.71	1.07	0.200676	95	44219	0.747195
BLVRB.P30043.OID21141.v1	Major depression	11	0.86	0.7	1.05	0.14067	99	44219	0.611281
BLVRB.P30043.OID21141.v1	Major depression	12	0.87	0.71	1.06	0.16747	101	44219	0.760628
BLVRB.P30043.OID21141.v1	Major depression	13	0.87	0.71	1.06	0.16747	101	44219	0.760628
BLVRB.P30043.OID21141.v1	Major depression	14	0.87	0.71	1.06	0.16747	101	44219	0.760628
BLVRB.P30043.OID21141.v1	Major depression	15	0.87	0.71	1.06	0.16747	101	44219	0.760628
BLVRB.P30043.OID21141.v1	Major depression	16	0.87	0.71	1.06	0.16747	101	44219	0.760628
BLVRB.P30043.OID21141.v1	Major depression	17	0.87	0.71	1.06	0.16747	101	44219	0.760628
RELT.Q969Z4.OID21142.v1	Major depression	1	0.92	0.52	1.63	0.769605	15	44219	16525
RELT.Q969Z4.OID21142.v1	Major depression	2	0.91	0.6	1.37	0.646794	30	44219	0.821702
RELT.Q969Z4.OID21142.v1	Major depression	3	0.79	0.56	1.12	0.18581	43	44219	0.332641
RELT.Q969Z4.OID21142.v1	Major depression	4	0.88	0.65	1.21	0.438506	54	44219	0.728006
RELT.Q969Z4.OID21142.v1	Major depression	5	0.9	0.68	1.19	0.458425	65	44219	0.975011
RELT.Q969Z4.OID21142.v1	Major depression	6	0.89	0.69	1.16	0.398397	77	44219	0.487298
RELT.Q969Z4.OID21142.v1	Major depression	7	0.92	0.72	1.19	0.533681	84	44219	0.311159
RELT.Q969Z4.OID21142.v1	Major depression	8	0.94	0.73	1.19	0.598264	90	44219	0.317885
RELT.Q969Z4.OID21142.v1	Major depression	9	0.94	0.74	1.19	0.594005	91	44219	0.359689
RELT.Q969Z4.OID21142.v1	Major depression	10	0.91	0.72	1.15	0.440871	95	44219	0.442335
RELT.Q969Z4.OID21142.v1	Major depression	11	0.92	0.73	1.16	0.489883	99	44219	0.281101
RELT.Q969Z4.OID21142.v1	Major depression	12	0.93	0.74	1.17	0.529768	101	44219	0.280119
RELT.Q969Z4.OID21142.v1	Major depression	13	0.93	0.74	1.17	0.529768	101	44219	0.280119
RELT.Q969Z4.OID21142.v1	Major depression	14	0.93	0.74	1.17	0.529768	101	44219	0.280119
RELT.Q969Z4.OID21142.v1	Major depression	15	0.93	0.74	1.17	0.529768	101	44219	0.280119
RELT.Q969Z4.OID21142.v1	Major depression	16	0.93	0.74	1.17	0.529768	101	44219	0.280119
RELT.Q969Z4.OID21142.v1	Major depression	17	0.93	0.74	1.17	0.529768	101	44219	0.280119
DBI.P07108.OID21143.v1	Major depression	1	1.16	0.69	1.93	0.574138	15	44219	16542
DBI.P07108.OID21143.v1	Major depression	2	1.06	0.74	1.53	0.749676	30	44219	0.54897
DBI.P07108.OID21143.v1	Major depression	3	0.89	0.66	1.21	0.458234	43	44219	0.0667569
DBI.P07108.OID21143.v1	Major depression	4	0.99	0.75	1.3	0.932406	54	44219	0.642593
DBI.P07108.OID21143.v1	Major depression	5	1.02	0.8	1.3	0.885744	65	44219	0.991212
DBI.P07108.OID21143.v1	Major depression	6	1.01	0.81	1.27	0.905873	77	44219	0.931638
DBI.P07108.OID21143.v1	Major depression	7	1.01	0.82	1.26	0.898185	84	44219	0.951399
DBI.P07108.OID21143.v1	Major depression	8	1.04	0.84	1.28	0.711974	90	44219	0.619046
DBI.P07108.OID21143.v1	Major depression	9	1.03	0.84	1.28	0.75561	91	44219	0.703981
DBI.P07108.OID21143.v1	Major depression	10	1.02	0.83	1.26	0.832367	95	44219	0.817359
DBI.P07108.OID21143.v1	Major depression	11	1.02	0.83	1.25	0.850688	99	44219	0.833016
DBI.P07108.OID21143.v1	Major depression	12	0.99	0.81	1.2	0.888571	101	44219	0.685751
DBI.P07108.OID21143.v1	Major depression	13	0.99	0.81	1.2	0.888571	101	44219	0.685751
DBI.P07108.OID21143.v1	Major depression	14	0.99	0.81	1.2	0.888571	101	44219	0.685751
DBI.P07108.OID21143.v1	Major depression	15	0.99	0.81	1.2	0.888571	101	44219	0.685751
DBI.P07108.OID21143.v1	Major depression	16	0.99	0.81	1.2	0.888571	101	44219	0.685751
DBI.P07108.OID21143.v1	Major depression	17	0.99	0.81	1.2	0.888571	101	44219	0.685751
VSIG4.Q9Y279.OID21144.v1	Major depression	1	0.89	0.51	1.55	0.68508	15	44219	16559
VSIG4.Q9Y279.OID21144.v1	Major depression	2	0.98	0.66	1.46	0.910453	30	44219	0.918895
VSIG4.Q9Y279.OID21144.v1	Major depression	3	0.96	0.68	1.34	0.805021	43	44219	0.923233
VSIG4.Q9Y279.OID21144.v1	Major depression	4	1.02	0.75	1.38	0.898477	54	44219	0.975262
VSIG4.Q9Y279.OID21144.v1	Major depression	5	1.03	0.78	1.36	0.821936	65	44219	0.941828
VSIG4.Q9Y279.OID21144.v1	Major depression	6	1.04	0.8	1.34	0.784316	77	44219	0.58778
VSIG4.Q9Y279.OID21144.v1	Major depression	7	1.05	0.82	1.33	0.721237	84	44219	0.558409
VSIG4.Q9Y279.OID21144.v1	Major depression	8	1.11	0.88	1.41	0.385432	90	44219	0.204203
VSIG4.Q9Y279.OID21144.v1	Major depression	9	1.11	0.87	1.4	0.401096	91	44219	0.219061
VSIG4.Q9Y279.OID21144.v1	Major depression	10	1.11	0.88	1.39	0.388675	95	44219	0.145421
VSIG4.Q9Y279.OID21144.v1	Major depression	11	1.08	0.86	1.35	0.520647	99	44219	0.251531
VSIG4.Q9Y279.OID21144.v1	Major depression	12	1.06	0.85	1.33	0.588242	101	44219	0.406134
VSIG4.Q9Y279.OID21144.v1	Major depression	13	1.06	0.85	1.33	0.588242	101	44219	0.406134
VSIG4.Q9Y279.OID21144.v1	Major depression	14	1.06	0.85	1.33	0.588242	101	44219	0.406134
VSIG4.Q9Y279.OID21144.v1	Major depression	15	1.06	0.85	1.33	0.588242	101	44219	0.406134
VSIG4.Q9Y279.OID21144.v1	Major depression	16	1.06	0.85	1.33	0.588242	101	44219	0.406134
VSIG4.Q9Y279.OID21144.v1	Major depression	17	1.06	0.85	1.33	0.588242	101	44219	0.406134
TNFRSF1B.P20333.OID21145.v1	Major depression	1	0.95	0.55	1.63	0.84657	15	44219	16576
TNFRSF1B.P20333.OID21145.v1	Major depression	2	1	0.68	1.47	0.996567	30	44219	0.958072
TNFRSF1B.P20333.OID21145.v1	Major depression	3	0.94	0.68	1.31	0.725534	43	44219	0.746482
TNFRSF1B.P20333.OID21145.v1	Major depression	4	1.08	0.8	1.44	0.618218	54	44219	0.714904
TNFRSF1B.P20333.OID21145.v1	Major depression	5	1.08	0.83	1.4	0.585438	65	44219	0.756257
TNFRSF1B.P20333.OID21145.v1	Major depression	6	1.02	0.8	1.31	0.860699	77	44219	0.984429
TNFRSF1B.P20333.OID21145.v1	Major depression	7	1.05	0.83	1.32	0.708733	84	44219	0.739416
TNFRSF1B.P20333.OID21145.v1	Major depression	8	1.08	0.86	1.36	0.484065	90	44219	0.459692
TNFRSF1B.P20333.OID21145.v1	Major depression	9	1.09	0.87	1.37	0.442533	91	44219	0.408706
TNFRSF1B.P20333.OID21145.v1	Major depression	10	1.08	0.86	1.35	0.502605	95	44219	0.399328
TNFRSF1B.P20333.OID21145.v1	Major depression	11	1.05	0.85	1.31	0.628962	99	44219	0.581256
TNFRSF1B.P20333.OID21145.v1	Major depression	12	1.06	0.85	1.31	0.612303	101	44219	0.631717
TNFRSF1B.P20333.OID21145.v1	Major depression	13	1.06	0.85	1.31	0.612303	101	44219	0.631717
TNFRSF1B.P20333.OID21145.v1	Major depression	14	1.06	0.85	1.31	0.612303	101	44219	0.631717
TNFRSF1B.P20333.OID21145.v1	Major depression	15	1.06	0.85	1.31	0.612303	101	44219	0.631717
TNFRSF1B.P20333.OID21145.v1	Major depression	16	1.06	0.85	1.31	0.612303	101	44219	0.631717
TNFRSF1B.P20333.OID21145.v1	Major depression	17	1.06	0.85	1.31	0.612303	101	44219	0.631717
IGF2R.P11717.OID21146.v1	Major depression	1	0.84	0.49	1.42	0.508191	15	44219	16593
IGF2R.P11717.OID21146.v1	Major depression	2	1.1	0.76	1.59	0.626384	30	44219	0.441613
IGF2R.P11717.OID21146.v1	Major depression	3	1.03	0.75	1.4	0.872514	43	44219	0.917122
IGF2R.P11717.OID21146.v1	Major depression	4	1.01	0.77	1.34	0.919768	54	44219	0.776943
IGF2R.P11717.OID21146.v1	Major depression	5	0.98	0.76	1.25	0.84666	65	44219	0.50946
IGF2R.P11717.OID21146.v1	Major depression	6	0.98	0.78	1.24	0.884947	77	44219	0.954852
IGF2R.P11717.OID21146.v1	Major depression	7	0.99	0.8	1.24	0.947979	84	44219	0.871762
IGF2R.P11717.OID21146.v1	Major depression	8	1.02	0.83	1.27	0.836733	90	44219	0.505889
IGF2R.P11717.OID21146.v1	Major depression	9	1.01	0.82	1.25	0.914192	91	44219	0.587036
IGF2R.P11717.OID21146.v1	Major depression	10	1.01	0.82	1.25	0.918006	95	44219	0.500084
IGF2R.P11717.OID21146.v1	Major depression	11	1.02	0.83	1.26	0.8263	99	44219	0.320627
IGF2R.P11717.OID21146.v1	Major depression	12	1.03	0.84	1.26	0.760472	101	44219	0.309479
IGF2R.P11717.OID21146.v1	Major depression	13	1.03	0.84	1.26	0.760472	101	44219	0.309479
IGF2R.P11717.OID21146.v1	Major depression	14	1.03	0.84	1.26	0.760472	101	44219	0.309479
IGF2R.P11717.OID21146.v1	Major depression	15	1.03	0.84	1.26	0.760472	101	44219	0.309479
IGF2R.P11717.OID21146.v1	Major depression	16	1.03	0.84	1.26	0.760472	101	44219	0.309479
IGF2R.P11717.OID21146.v1	Major depression	17	1.03	0.84	1.26	0.760472	101	44219	0.309479
TIMP4.Q99727.OID21147.v1	Major depression	1	0.87	0.51	1.49	0.610808	15	44219	16610
TIMP4.Q99727.OID21147.v1	Major depression	2	1.01	0.69	1.48	0.954403	30	44219	0.694811
TIMP4.Q99727.OID21147.v1	Major depression	3	0.95	0.69	1.31	0.755995	43	44219	0.778764
TIMP4.Q99727.OID21147.v1	Major depression	4	0.87	0.65	1.15	0.323428	54	44219	0.178598
TIMP4.Q99727.OID21147.v1	Major depression	5	0.87	0.67	1.13	0.29039	65	44219	0.28423
TIMP4.Q99727.OID21147.v1	Major depression	6	0.88	0.69	1.12	0.306473	77	44219	0.565586
TIMP4.Q99727.OID21147.v1	Major depression	7	0.9	0.72	1.14	0.393899	84	44219	0.842316
TIMP4.Q99727.OID21147.v1	Major depression	8	0.95	0.76	1.19	0.683385	90	44219	0.484415
TIMP4.Q99727.OID21147.v1	Major depression	9	0.93	0.75	1.16	0.534129	91	44219	0.623822
TIMP4.Q99727.OID21147.v1	Major depression	10	0.98	0.79	1.22	0.842158	95	44219	0.20171
TIMP4.Q99727.OID21147.v1	Major depression	11	0.97	0.78	1.2	0.754651	99	44219	0.27539
TIMP4.Q99727.OID21147.v1	Major depression	12	0.98	0.8	1.22	0.887792	101	44219	0.200046
TIMP4.Q99727.OID21147.v1	Major depression	13	0.98	0.8	1.22	0.887792	101	44219	0.200046
TIMP4.Q99727.OID21147.v1	Major depression	14	0.98	0.8	1.22	0.887792	101	44219	0.200046
TIMP4.Q99727.OID21147.v1	Major depression	15	0.98	0.8	1.22	0.887792	101	44219	0.200046
TIMP4.Q99727.OID21147.v1	Major depression	16	0.98	0.8	1.22	0.887792	101	44219	0.200046
TIMP4.Q99727.OID21147.v1	Major depression	17	0.98	0.8	1.22	0.887792	101	44219	0.200046
SPINK5.Q9NQ38.OID21148.v1	Major depression	1	1.18	0.72	1.96	0.509679	15	44219	16627
SPINK5.Q9NQ38.OID21148.v1	Major depression	2	1.16	0.81	1.66	0.413957	30	44219	0.843364
SPINK5.Q9NQ38.OID21148.v1	Major depression	3	1.07	0.79	1.44	0.673884	43	44219	0.731616
SPINK5.Q9NQ38.OID21148.v1	Major depression	4	1.25	0.95	1.64	0.111181	54	44219	0.147627
SPINK5.Q9NQ38.OID21148.v1	Major depression	5	1.24	0.97	1.59	0.0854164	65	44219	0.272549
SPINK5.Q9NQ38.OID21148.v1	Major depression	6	1.19	0.95	1.49	0.138465	77	44219	0.601736
SPINK5.Q9NQ38.OID21148.v1	Major depression	7	1.18	0.95	1.47	0.133816	84	44219	0.668066
SPINK5.Q9NQ38.OID21148.v1	Major depression	8	1.19	0.97	1.47	0.0992553	90	44219	0.655432
SPINK5.Q9NQ38.OID21148.v1	Major depression	9	1.18	0.96	1.46	0.116339	91	44219	0.820338
SPINK5.Q9NQ38.OID21148.v1	Major depression	10	1.17	0.95	1.43	0.138199	95	44219	0.998234
SPINK5.Q9NQ38.OID21148.v1	Major depression	11	1.18	0.97	1.44	0.102231	99	44219	0.853786
SPINK5.Q9NQ38.OID21148.v1	Major depression	12	1.18	0.96	1.43	0.108379	101	44219	0.901469
SPINK5.Q9NQ38.OID21148.v1	Major depression	13	1.18	0.96	1.43	0.108379	101	44219	0.901469
SPINK5.Q9NQ38.OID21148.v1	Major depression	14	1.18	0.96	1.43	0.108379	101	44219	0.901469
SPINK5.Q9NQ38.OID21148.v1	Major depression	15	1.18	0.96	1.43	0.108379	101	44219	0.901469
SPINK5.Q9NQ38.OID21148.v1	Major depression	16	1.18	0.96	1.43	0.108379	101	44219	0.901469
SPINK5.Q9NQ38.OID21148.v1	Major depression	17	1.18	0.96	1.43	0.108379	101	44219	0.901469
CA2.P00918.OID21149.v1	Major depression	1	0.9	0.54	1.5	0.686579	15	44219	16644
CA2.P00918.OID21149.v1	Major depression	2	1	0.69	1.43	0.983614	30	44219	0.498648
CA2.P00918.OID21149.v1	Major depression	3	0.96	0.71	1.3	0.777741	43	44219	0.813534
CA2.P00918.OID21149.v1	Major depression	4	0.96	0.73	1.26	0.755537	54	44219	0.919173
CA2.P00918.OID21149.v1	Major depression	5	0.91	0.71	1.16	0.446088	65	44219	0.643157
CA2.P00918.OID21149.v1	Major depression	6	0.87	0.69	1.09	0.216618	77	44219	0.571817
CA2.P00918.OID21149.v1	Major depression	7	0.86	0.69	1.07	0.186131	84	44219	0.561267
CA2.P00918.OID21149.v1	Major depression	8	0.85	0.69	1.05	0.132684	90	44219	0.442454
CA2.P00918.OID21149.v1	Major depression	9	0.84	0.68	1.04	0.11236	91	44219	0.363254
CA2.P00918.OID21149.v1	Major depression	10	0.86	0.7	1.05	0.14677	95	44219	0.608161
CA2.P00918.OID21149.v1	Major depression	11	0.85	0.7	1.04	0.116909	99	44219	0.596997
CA2.P00918.OID21149.v1	Major depression	12	0.86	0.7	1.05	0.130073	101	44219	0.691423
CA2.P00918.OID21149.v1	Major depression	13	0.86	0.7	1.05	0.130073	101	44219	0.691423
CA2.P00918.OID21149.v1	Major depression	14	0.86	0.7	1.05	0.130073	101	44219	0.691423
CA2.P00918.OID21149.v1	Major depression	15	0.86	0.7	1.05	0.130073	101	44219	0.691423
CA2.P00918.OID21149.v1	Major depression	16	0.86	0.7	1.05	0.130073	101	44219	0.691423
CA2.P00918.OID21149.v1	Major depression	17	0.86	0.7	1.05	0.130073	101	44219	0.691423
CTRB1.P17538.OID21150.v1	Major depression	1	0.68	0.41	1.13	0.136544	15	44219	16661
CTRB1.P17538.OID21150.v1	Major depression	2	0.79	0.55	1.13	0.193212	30	44219	0.625272
CTRB1.P17538.OID21150.v1	Major depression	3	0.92	0.68	1.24	0.594116	43	44219	0.0816463
CTRB1.P17538.OID21150.v1	Major depression	4	0.88	0.67	1.15	0.349325	54	44219	0.503082
CTRB1.P17538.OID21150.v1	Major depression	5	0.86	0.68	1.1	0.238245	65	44219	0.742002
CTRB1.P17538.OID21150.v1	Major depression	6	0.88	0.71	1.1	0.270929	77	44219	0.598664
CTRB1.P17538.OID21150.v1	Major depression	7	0.91	0.74	1.13	0.399923	84	44219	0.336106
CTRB1.P17538.OID21150.v1	Major depression	8	0.96	0.78	1.18	0.681012	90	44219	0.102659
CTRB1.P17538.OID21150.v1	Major depression	9	0.93	0.76	1.14	0.497082	91	44219	0.244748
CTRB1.P17538.OID21150.v1	Major depression	10	0.94	0.77	1.15	0.525402	95	44219	0.234422
CTRB1.P17538.OID21150.v1	Major depression	11	0.93	0.76	1.13	0.477588	99	44219	0.306033
CTRB1.P17538.OID21150.v1	Major depression	12	0.92	0.75	1.11	0.379193	101	44219	0.477073
CTRB1.P17538.OID21150.v1	Major depression	13	0.92	0.75	1.11	0.379193	101	44219	0.477073
CTRB1.P17538.OID21150.v1	Major depression	14	0.92	0.75	1.11	0.379193	101	44219	0.477073
CTRB1.P17538.OID21150.v1	Major depression	15	0.92	0.75	1.11	0.379193	101	44219	0.477073
CTRB1.P17538.OID21150.v1	Major depression	16	0.92	0.75	1.11	0.379193	101	44219	0.477073
CTRB1.P17538.OID21150.v1	Major depression	17	0.92	0.75	1.11	0.379193	101	44219	0.477073
F11R.Q9Y624.OID21151.v1	Major depression	1	0.98	0.59	1.62	0.935946	15	44219	16678
F11R.Q9Y624.OID21151.v1	Major depression	2	0.91	0.64	1.31	0.611614	30	44219	0.487278
F11R.Q9Y624.OID21151.v1	Major depression	3	0.87	0.65	1.18	0.378196	43	44219	0.562084
F11R.Q9Y624.OID21151.v1	Major depression	4	0.96	0.74	1.26	0.784415	54	44219	0.667778
F11R.Q9Y624.OID21151.v1	Major depression	5	1.01	0.79	1.29	0.942407	65	44219	0.34786
F11R.Q9Y624.OID21151.v1	Major depression	6	1	0.8	1.25	0.978492	77	44219	0.439022
F11R.Q9Y624.OID21151.v1	Major depression	7	1	0.81	1.25	0.970504	84	44219	0.451879
F11R.Q9Y624.OID21151.v1	Major depression	8	1.03	0.84	1.27	0.772425	90	44219	0.26716
F11R.Q9Y624.OID21151.v1	Major depression	9	1.02	0.83	1.26	0.818678	91	44219	0.330156
F11R.Q9Y624.OID21151.v1	Major depression	10	1.02	0.83	1.25	0.8774	95	44219	0.406338
F11R.Q9Y624.OID21151.v1	Major depression	11	1.02	0.84	1.25	0.824173	99	44219	0.353075
F11R.Q9Y624.OID21151.v1	Major depression	12	0.99	0.81	1.2	0.902954	101	44219	0.780602
F11R.Q9Y624.OID21151.v1	Major depression	13	0.99	0.81	1.2	0.902954	101	44219	0.780602
F11R.Q9Y624.OID21151.v1	Major depression	14	0.99	0.81	1.2	0.902954	101	44219	0.780602
F11R.Q9Y624.OID21151.v1	Major depression	15	0.99	0.81	1.2	0.902954	101	44219	0.780602
F11R.Q9Y624.OID21151.v1	Major depression	16	0.99	0.81	1.2	0.902954	101	44219	0.780602
F11R.Q9Y624.OID21151.v1	Major depression	17	0.99	0.81	1.2	0.902954	101	44219	0.780602
LILRA2.Q8N149.OID21152.v1	Major depression	1	1.79	1.06	3.03	0.0287041	15	44219	16695
LILRA2.Q8N149.OID21152.v1	Major depression	2	1.09	0.76	1.57	0.631291	30	44219	0.0285958
LILRA2.Q8N149.OID21152.v1	Major depression	3	0.98	0.72	1.33	0.878357	43	44219	0.0740987
LILRA2.Q8N149.OID21152.v1	Major depression	4	1.07	0.81	1.41	0.64639	54	44219	0.527341
LILRA2.Q8N149.OID21152.v1	Major depression	5	1.01	0.79	1.3	0.944734	65	44219	0.280912
LILRA2.Q8N149.OID21152.v1	Major depression	6	1.03	0.82	1.3	0.782297	77	44219	0.725074
LILRA2.Q8N149.OID21152.v1	Major depression	7	1.01	0.81	1.27	0.903143	84	44219	0.665959
LILRA2.Q8N149.OID21152.v1	Major depression	8	1	0.81	1.24	0.990019	90	44219	0.571474
LILRA2.Q8N149.OID21152.v1	Major depression	9	1	0.81	1.23	0.980017	91	44219	0.566703
LILRA2.Q8N149.OID21152.v1	Major depression	10	1	0.81	1.23	0.977521	95	44219	0.733452
LILRA2.Q8N149.OID21152.v1	Major depression	11	1.03	0.84	1.27	0.747108	99	44219	0.811385
LILRA2.Q8N149.OID21152.v1	Major depression	12	1.04	0.85	1.28	0.670669	101	44219	0.774346
LILRA2.Q8N149.OID21152.v1	Major depression	13	1.04	0.85	1.28	0.670669	101	44219	0.774346
LILRA2.Q8N149.OID21152.v1	Major depression	14	1.04	0.85	1.28	0.670669	101	44219	0.774346
LILRA2.Q8N149.OID21152.v1	Major depression	15	1.04	0.85	1.28	0.670669	101	44219	0.774346
LILRA2.Q8N149.OID21152.v1	Major depression	16	1.04	0.85	1.28	0.670669	101	44219	0.774346
LILRA2.Q8N149.OID21152.v1	Major depression	17	1.04	0.85	1.28	0.670669	101	44219	0.774346
PAMR1.Q6UXH9.OID21153.v1	Major depression	1	0.63	0.37	1.08	0.090461	15	44219	16712
PAMR1.Q6UXH9.OID21153.v1	Major depression	2	0.84	0.57	1.23	0.370612	30	44219	0.800408
PAMR1.Q6UXH9.OID21153.v1	Major depression	3	0.72	0.52	0.99	0.0431948	43	44219	0.312561
PAMR1.Q6UXH9.OID21153.v1	Major depression	4	0.74	0.56	0.99	0.0394516	54	44219	0.38786
PAMR1.Q6UXH9.OID21153.v1	Major depression	5	0.77	0.59	1	0.0485626	65	44219	0.773819
PAMR1.Q6UXH9.OID21153.v1	Major depression	6	0.77	0.61	0.98	0.0349891	77	44219	0.681305
PAMR1.Q6UXH9.OID21153.v1	Major depression	7	0.78	0.62	0.99	0.0382242	84	44219	0.581223
PAMR1.Q6UXH9.OID21153.v1	Major depression	8	0.81	0.65	1.01	0.0640009	90	44219	0.352008
PAMR1.Q6UXH9.OID21153.v1	Major depression	9	0.81	0.65	1.01	0.0583734	91	44219	0.380426
PAMR1.Q6UXH9.OID21153.v1	Major depression	10	0.8	0.65	1	0.0465465	95	44219	0.317725
PAMR1.Q6UXH9.OID21153.v1	Major depression	11	0.81	0.65	1	0.0456628	99	44219	0.283787
PAMR1.Q6UXH9.OID21153.v1	Major depression	12	0.82	0.67	1.01	0.0651261	101	44219	0.23453
PAMR1.Q6UXH9.OID21153.v1	Major depression	13	0.82	0.67	1.01	0.0651261	101	44219	0.23453
PAMR1.Q6UXH9.OID21153.v1	Major depression	14	0.82	0.67	1.01	0.0651261	101	44219	0.23453
PAMR1.Q6UXH9.OID21153.v1	Major depression	15	0.82	0.67	1.01	0.0651261	101	44219	0.23453
PAMR1.Q6UXH9.OID21153.v1	Major depression	16	0.82	0.67	1.01	0.0651261	101	44219	0.23453
PAMR1.Q6UXH9.OID21153.v1	Major depression	17	0.82	0.67	1.01	0.0651261	101	44219	0.23453
TFF1.P04155.OID21154.v1	Major depression	1	0.81	0.48	1.39	0.450914	15	44219	16729
TFF1.P04155.OID21154.v1	Major depression	2	0.84	0.57	1.22	0.354529	30	44219	0.884683
TFF1.P04155.OID21154.v1	Major depression	3	0.94	0.68	1.29	0.692917	43	44219	0.654928
TFF1.P04155.OID21154.v1	Major depression	4	0.97	0.73	1.29	0.838384	54	44219	0.89029
TFF1.P04155.OID21154.v1	Major depression	5	1	0.77	1.29	0.970997	65	44219	0.907092
TFF1.P04155.OID21154.v1	Major depression	6	0.96	0.76	1.22	0.768513	77	44219	0.693956
TFF1.P04155.OID21154.v1	Major depression	7	1.01	0.8	1.27	0.953161	84	44219	0.875395
TFF1.P04155.OID21154.v1	Major depression	8	1.05	0.84	1.3	0.688014	90	44219	0.50254
TFF1.P04155.OID21154.v1	Major depression	9	1.04	0.84	1.3	0.70985	91	44219	0.529079
TFF1.P04155.OID21154.v1	Major depression	10	1.05	0.85	1.3	0.671856	95	44219	0.430603
TFF1.P04155.OID21154.v1	Major depression	11	1.03	0.83	1.27	0.817379	99	44219	0.622802
TFF1.P04155.OID21154.v1	Major depression	12	1.03	0.84	1.27	0.785039	101	44219	0.59066
TFF1.P04155.OID21154.v1	Major depression	13	1.03	0.84	1.27	0.785039	101	44219	0.59066
TFF1.P04155.OID21154.v1	Major depression	14	1.03	0.84	1.27	0.785039	101	44219	0.59066
TFF1.P04155.OID21154.v1	Major depression	15	1.03	0.84	1.27	0.785039	101	44219	0.59066
TFF1.P04155.OID21154.v1	Major depression	16	1.03	0.84	1.27	0.785039	101	44219	0.59066
TFF1.P04155.OID21154.v1	Major depression	17	1.03	0.84	1.27	0.785039	101	44219	0.59066
TNFRSF1A.P19438.OID21155.v1	Major depression	1	0.8	0.46	1.38	0.419474	15	44219	16746
TNFRSF1A.P19438.OID21155.v1	Major depression	2	0.91	0.61	1.36	0.65603	30	44219	0.701798
TNFRSF1A.P19438.OID21155.v1	Major depression	3	0.91	0.65	1.27	0.563498	43	44219	0.741048
TNFRSF1A.P19438.OID21155.v1	Major depression	4	1.06	0.78	1.43	0.727075	54	44219	0.395851
TNFRSF1A.P19438.OID21155.v1	Major depression	5	1.07	0.81	1.41	0.628303	65	44219	0.423107
TNFRSF1A.P19438.OID21155.v1	Major depression	6	1.07	0.83	1.37	0.628248	77	44219	0.274471
TNFRSF1A.P19438.OID21155.v1	Major depression	7	1.11	0.87	1.42	0.40161	84	44219	0.144796
TNFRSF1A.P19438.OID21155.v1	Major depression	8	1.15	0.91	1.46	0.240566	90	44219	0.0863618
TNFRSF1A.P19438.OID21155.v1	Major depression	9	1.14	0.9	1.45	0.262269	91	44219	0.109672
TNFRSF1A.P19438.OID21155.v1	Major depression	10	1.11	0.88	1.4	0.375241	95	44219	0.154902
TNFRSF1A.P19438.OID21155.v1	Major depression	11	1.1	0.88	1.38	0.402078	99	44219	0.181926
TNFRSF1A.P19438.OID21155.v1	Major depression	12	1.1	0.88	1.38	0.395384	101	44219	0.2315
TNFRSF1A.P19438.OID21155.v1	Major depression	13	1.1	0.88	1.38	0.395384	101	44219	0.2315
TNFRSF1A.P19438.OID21155.v1	Major depression	14	1.1	0.88	1.38	0.395384	101	44219	0.2315
TNFRSF1A.P19438.OID21155.v1	Major depression	15	1.1	0.88	1.38	0.395384	101	44219	0.2315
TNFRSF1A.P19438.OID21155.v1	Major depression	16	1.1	0.88	1.38	0.395384	101	44219	0.2315
TNFRSF1A.P19438.OID21155.v1	Major depression	17	1.1	0.88	1.38	0.395384	101	44219	0.2315
CLPS.P04118.OID21156.v1	Major depression	1	1.09	0.66	1.82	0.728201	15	44219	16763
CLPS.P04118.OID21156.v1	Major depression	2	1.12	0.78	1.6	0.541187	30	44219	0.936052
CLPS.P04118.OID21156.v1	Major depression	3	1.1	0.82	1.49	0.525265	43	44219	0.96952
CLPS.P04118.OID21156.v1	Major depression	4	1.1	0.84	1.44	0.49158	54	44219	0.908694
CLPS.P04118.OID21156.v1	Major depression	5	1.07	0.84	1.37	0.565749	65	44219	0.777302
CLPS.P04118.OID21156.v1	Major depression	6	1.12	0.9	1.41	0.318047	77	44219	0.95787
CLPS.P04118.OID21156.v1	Major depression	7	1.16	0.94	1.44	0.168626	84	44219	0.513913
CLPS.P04118.OID21156.v1	Major depression	8	1.11	0.9	1.36	0.346256	90	44219	0.7991
CLPS.P04118.OID21156.v1	Major depression	9	1.09	0.89	1.34	0.414192	91	44219	0.621198
CLPS.P04118.OID21156.v1	Major depression	10	1.07	0.88	1.32	0.485313	95	44219	0.480423
CLPS.P04118.OID21156.v1	Major depression	11	1.06	0.87	1.3	0.55315	99	44219	0.349034
CLPS.P04118.OID21156.v1	Major depression	12	1.04	0.85	1.26	0.70831	101	44219	0.204493
CLPS.P04118.OID21156.v1	Major depression	13	1.04	0.85	1.26	0.70831	101	44219	0.204493
CLPS.P04118.OID21156.v1	Major depression	14	1.04	0.85	1.26	0.70831	101	44219	0.204493
CLPS.P04118.OID21156.v1	Major depression	15	1.04	0.85	1.26	0.70831	101	44219	0.204493
CLPS.P04118.OID21156.v1	Major depression	16	1.04	0.85	1.26	0.70831	101	44219	0.204493
CLPS.P04118.OID21156.v1	Major depression	17	1.04	0.85	1.26	0.70831	101	44219	0.204493
STC2.O76061.OID21157.v1	Major depression	1	0.93	0.55	1.57	0.795875	15	44219	16780
STC2.O76061.OID21157.v1	Major depression	2	0.92	0.64	1.34	0.672457	30	44219	0.559616
STC2.O76061.OID21157.v1	Major depression	3	0.79	0.58	1.08	0.138945	43	44219	0.463955
STC2.O76061.OID21157.v1	Major depression	4	0.8	0.61	1.05	0.105456	54	44219	0.764564
STC2.O76061.OID21157.v1	Major depression	5	0.82	0.64	1.05	0.111603	65	44219	0.963477
STC2.O76061.OID21157.v1	Major depression	6	0.83	0.66	1.05	0.119531	77	44219	0.674257
STC2.O76061.OID21157.v1	Major depression	7	0.86	0.69	1.07	0.174157	84	44219	0.518187
STC2.O76061.OID21157.v1	Major depression	8	0.86	0.69	1.06	0.166682	90	44219	0.553367
STC2.O76061.OID21157.v1	Major depression	9	0.84	0.68	1.04	0.103149	91	44219	0.915778
STC2.O76061.OID21157.v1	Major depression	10	0.83	0.68	1.03	0.0849191	95	44219	0.999237
STC2.O76061.OID21157.v1	Major depression	11	0.84	0.68	1.03	0.0912821	99	44219	0.937213
STC2.O76061.OID21157.v1	Major depression	12	0.84	0.69	1.03	0.0929881	101	44219	0.922072
STC2.O76061.OID21157.v1	Major depression	13	0.84	0.69	1.03	0.0929881	101	44219	0.922072
STC2.O76061.OID21157.v1	Major depression	14	0.84	0.69	1.03	0.0929881	101	44219	0.922072
STC2.O76061.OID21157.v1	Major depression	15	0.84	0.69	1.03	0.0929881	101	44219	0.922072
STC2.O76061.OID21157.v1	Major depression	16	0.84	0.69	1.03	0.0929881	101	44219	0.922072
STC2.O76061.OID21157.v1	Major depression	17	0.84	0.69	1.03	0.0929881	101	44219	0.922072
IGFBP4.P22692.OID21158.v1	Major depression	1	0.93	0.53	1.63	0.809456	15	44219	16797
IGFBP4.P22692.OID21158.v1	Major depression	2	1	0.67	1.49	0.990494	30	44219	0.844536
IGFBP4.P22692.OID21158.v1	Major depression	3	0.97	0.69	1.36	0.85423	43	44219	0.890251
IGFBP4.P22692.OID21158.v1	Major depression	4	1.07	0.79	1.44	0.682314	54	44219	0.868333
IGFBP4.P22692.OID21158.v1	Major depression	5	1.14	0.86	1.5	0.36521	65	44219	0.514341
IGFBP4.P22692.OID21158.v1	Major depression	6	1.16	0.9	1.5	0.242251	77	44219	0.273358
IGFBP4.P22692.OID21158.v1	Major depression	7	1.21	0.95	1.55	0.12544	84	44219	0.163999
IGFBP4.P22692.OID21158.v1	Major depression	8	1.26	1	1.6	0.0524843	90	44219	0.0719142
IGFBP4.P22692.OID21158.v1	Major depression	9	1.26	1	1.6	0.0516304	91	44219	0.0679991
IGFBP4.P22692.OID21158.v1	Major depression	10	1.25	0.99	1.57	0.0589763	95	44219	0.0658362
IGFBP4.P22692.OID21158.v1	Major depression	11	1.22	0.98	1.53	0.0815362	99	44219	0.103884
IGFBP4.P22692.OID21158.v1	Major depression	12	1.22	0.98	1.53	0.079857	101	44219	0.132549
IGFBP4.P22692.OID21158.v1	Major depression	13	1.22	0.98	1.53	0.079857	101	44219	0.132549
IGFBP4.P22692.OID21158.v1	Major depression	14	1.22	0.98	1.53	0.079857	101	44219	0.132549
IGFBP4.P22692.OID21158.v1	Major depression	15	1.22	0.98	1.53	0.079857	101	44219	0.132549
IGFBP4.P22692.OID21158.v1	Major depression	16	1.22	0.98	1.53	0.079857	101	44219	0.132549
IGFBP4.P22692.OID21158.v1	Major depression	17	1.22	0.98	1.53	0.079857	101	44219	0.132549
GRN.P28799.OID21159.v1	Major depression	1	0.88	0.53	1.48	0.637419	15	44219	16814
GRN.P28799.OID21159.v1	Major depression	2	0.92	0.64	1.33	0.656047	30	44219	0.696145
GRN.P28799.OID21159.v1	Major depression	3	0.95	0.7	1.29	0.721734	43	44219	0.893215
GRN.P28799.OID21159.v1	Major depression	4	0.98	0.74	1.29	0.873601	54	44219	0.98378
GRN.P28799.OID21159.v1	Major depression	5	0.94	0.73	1.2	0.601743	65	44219	0.640711
GRN.P28799.OID21159.v1	Major depression	6	0.89	0.71	1.12	0.331094	77	44219	0.442145
GRN.P28799.OID21159.v1	Major depression	7	0.93	0.74	1.16	0.507172	84	44219	0.859413
GRN.P28799.OID21159.v1	Major depression	8	0.97	0.79	1.21	0.814343	90	44219	0.558182
GRN.P28799.OID21159.v1	Major depression	9	0.96	0.78	1.19	0.721364	91	44219	0.702068
GRN.P28799.OID21159.v1	Major depression	10	0.96	0.78	1.18	0.687037	95	44219	0.677254
GRN.P28799.OID21159.v1	Major depression	11	0.97	0.79	1.18	0.746279	99	44219	0.59083
GRN.P28799.OID21159.v1	Major depression	12	0.97	0.79	1.18	0.760208	101	44219	0.619387
GRN.P28799.OID21159.v1	Major depression	13	0.97	0.79	1.18	0.760208	101	44219	0.619387
GRN.P28799.OID21159.v1	Major depression	14	0.97	0.79	1.18	0.760208	101	44219	0.619387
GRN.P28799.OID21159.v1	Major depression	15	0.97	0.79	1.18	0.760208	101	44219	0.619387
GRN.P28799.OID21159.v1	Major depression	16	0.97	0.79	1.18	0.760208	101	44219	0.619387
GRN.P28799.OID21159.v1	Major depression	17	0.97	0.79	1.18	0.760208	101	44219	0.619387
PARK7.Q99497.OID21160.v1	Major depression	1	0.94	0.57	1.57	0.823863	15	44219	16831
PARK7.Q99497.OID21160.v1	Major depression	2	1.02	0.71	1.46	0.932042	30	44219	0.891621
PARK7.Q99497.OID21160.v1	Major depression	3	0.87	0.64	1.17	0.346669	43	44219	0.15934
PARK7.Q99497.OID21160.v1	Major depression	4	0.96	0.73	1.25	0.758085	54	44219	0.968452
PARK7.Q99497.OID21160.v1	Major depression	5	0.95	0.74	1.21	0.669869	65	44219	0.925629
PARK7.Q99497.OID21160.v1	Major depression	6	0.92	0.73	1.15	0.443695	77	44219	0.754142
PARK7.Q99497.OID21160.v1	Major depression	7	0.91	0.73	1.13	0.386414	84	44219	0.67501
PARK7.Q99497.OID21160.v1	Major depression	8	0.91	0.74	1.12	0.383316	90	44219	0.776
PARK7.Q99497.OID21160.v1	Major depression	9	0.9	0.73	1.11	0.324504	91	44219	0.619939
PARK7.Q99497.OID21160.v1	Major depression	10	0.9	0.74	1.11	0.333452	95	44219	0.693076
PARK7.Q99497.OID21160.v1	Major depression	11	0.89	0.73	1.09	0.274209	99	44219	0.620188
PARK7.Q99497.OID21160.v1	Major depression	12	0.87	0.72	1.07	0.182921	101	44219	0.375955
PARK7.Q99497.OID21160.v1	Major depression	13	0.87	0.72	1.07	0.182921	101	44219	0.375955
PARK7.Q99497.OID21160.v1	Major depression	14	0.87	0.72	1.07	0.182921	101	44219	0.375955
PARK7.Q99497.OID21160.v1	Major depression	15	0.87	0.72	1.07	0.182921	101	44219	0.375955
PARK7.Q99497.OID21160.v1	Major depression	16	0.87	0.72	1.07	0.182921	101	44219	0.375955
PARK7.Q99497.OID21160.v1	Major depression	17	0.87	0.72	1.07	0.182921	101	44219	0.375955
SCP2.P22307.OID21161.v1	Major depression	1	1.05	0.63	1.75	0.848357	15	44219	16848
SCP2.P22307.OID21161.v1	Major depression	2	0.81	0.57	1.16	0.250123	30	44219	0.0413918
SCP2.P22307.OID21161.v1	Major depression	3	0.9	0.67	1.22	0.503928	43	44219	0.722719
SCP2.P22307.OID21161.v1	Major depression	4	1	0.77	1.31	0.977496	54	44219	0.357775
SCP2.P22307.OID21161.v1	Major depression	5	0.91	0.71	1.16	0.455001	65	44219	0.659882
SCP2.P22307.OID21161.v1	Major depression	6	0.98	0.78	1.22	0.844282	77	44219	0.589857
SCP2.P22307.OID21161.v1	Major depression	7	0.98	0.79	1.21	0.824074	84	44219	0.66209
SCP2.P22307.OID21161.v1	Major depression	8	0.94	0.76	1.16	0.563487	90	44219	0.854667
SCP2.P22307.OID21161.v1	Major depression	9	0.94	0.76	1.16	0.552114	91	44219	0.835866
SCP2.P22307.OID21161.v1	Major depression	10	0.98	0.8	1.2	0.815973	95	44219	0.666846
SCP2.P22307.OID21161.v1	Major depression	11	0.98	0.8	1.2	0.838865	99	44219	0.660776
SCP2.P22307.OID21161.v1	Major depression	12	0.96	0.79	1.17	0.722597	101	44219	0.869117
SCP2.P22307.OID21161.v1	Major depression	13	0.96	0.79	1.17	0.722597	101	44219	0.869117
SCP2.P22307.OID21161.v1	Major depression	14	0.96	0.79	1.17	0.722597	101	44219	0.869117
SCP2.P22307.OID21161.v1	Major depression	15	0.96	0.79	1.17	0.722597	101	44219	0.869117
SCP2.P22307.OID21161.v1	Major depression	16	0.96	0.79	1.17	0.722597	101	44219	0.869117
SCP2.P22307.OID21161.v1	Major depression	17	0.96	0.79	1.17	0.722597	101	44219	0.869117
ANKRD54.Q6NXT1.OID21162.v1	Major depression	1	0.85	0.52	1.42	0.543861	15	44219	16865
ANKRD54.Q6NXT1.OID21162.v1	Major depression	2	1.05	0.73	1.5	0.789225	30	44219	0.333665
ANKRD54.Q6NXT1.OID21162.v1	Major depression	3	0.85	0.63	1.15	0.295538	43	44219	0.300855
ANKRD54.Q6NXT1.OID21162.v1	Major depression	4	0.88	0.67	1.15	0.341896	54	44219	0.704302
ANKRD54.Q6NXT1.OID21162.v1	Major depression	5	0.91	0.71	1.16	0.43918	65	44219	0.957286
ANKRD54.Q6NXT1.OID21162.v1	Major depression	6	0.89	0.71	1.12	0.31269	77	44219	0.946918
ANKRD54.Q6NXT1.OID21162.v1	Major depression	7	0.89	0.71	1.1	0.276275	84	44219	0.890086
ANKRD54.Q6NXT1.OID21162.v1	Major depression	8	0.9	0.73	1.11	0.309073	90	44219	0.937204
ANKRD54.Q6NXT1.OID21162.v1	Major depression	9	0.9	0.73	1.11	0.318638	91	44219	0.925168
ANKRD54.Q6NXT1.OID21162.v1	Major depression	10	0.94	0.76	1.15	0.529164	95	44219	0.454458
ANKRD54.Q6NXT1.OID21162.v1	Major depression	11	0.94	0.77	1.14	0.518903	99	44219	0.452683
ANKRD54.Q6NXT1.OID21162.v1	Major depression	12	0.93	0.76	1.13	0.439265	101	44219	0.5979
ANKRD54.Q6NXT1.OID21162.v1	Major depression	13	0.93	0.76	1.13	0.439265	101	44219	0.5979
ANKRD54.Q6NXT1.OID21162.v1	Major depression	14	0.93	0.76	1.13	0.439265	101	44219	0.5979
ANKRD54.Q6NXT1.OID21162.v1	Major depression	15	0.93	0.76	1.13	0.439265	101	44219	0.5979
ANKRD54.Q6NXT1.OID21162.v1	Major depression	16	0.93	0.76	1.13	0.439265	101	44219	0.5979
ANKRD54.Q6NXT1.OID21162.v1	Major depression	17	0.93	0.76	1.13	0.439265	101	44219	0.5979
RABEPK.Q7Z6M1.OID21163.v1	Major depression	1	1.03	0.62	1.7	0.905403	15	44219	16882
RABEPK.Q7Z6M1.OID21163.v1	Major depression	2	0.99	0.69	1.41	0.95851	30	44219	0.947707
RABEPK.Q7Z6M1.OID21163.v1	Major depression	3	0.87	0.65	1.18	0.375583	43	44219	0.255167
RABEPK.Q7Z6M1.OID21163.v1	Major depression	4	0.97	0.75	1.27	0.843629	54	44219	0.805334
RABEPK.Q7Z6M1.OID21163.v1	Major depression	5	0.99	0.78	1.26	0.918005	65	44219	0.726672
RABEPK.Q7Z6M1.OID21163.v1	Major depression	6	0.99	0.79	1.24	0.95196	77	44219	0.687984
RABEPK.Q7Z6M1.OID21163.v1	Major depression	7	0.99	0.8	1.22	0.907938	84	44219	0.773538
RABEPK.Q7Z6M1.OID21163.v1	Major depression	8	0.99	0.8	1.21	0.902432	90	44219	0.793323
RABEPK.Q7Z6M1.OID21163.v1	Major depression	9	0.97	0.79	1.19	0.766326	91	44219	0.963386
RABEPK.Q7Z6M1.OID21163.v1	Major depression	10	0.97	0.8	1.19	0.790265	95	44219	0.963408
RABEPK.Q7Z6M1.OID21163.v1	Major depression	11	0.98	0.8	1.19	0.812586	99	44219	0.908159
RABEPK.Q7Z6M1.OID21163.v1	Major depression	12	0.97	0.79	1.17	0.729841	101	44219	0.935108
RABEPK.Q7Z6M1.OID21163.v1	Major depression	13	0.97	0.79	1.17	0.729841	101	44219	0.935108
RABEPK.Q7Z6M1.OID21163.v1	Major depression	14	0.97	0.79	1.17	0.729841	101	44219	0.935108
RABEPK.Q7Z6M1.OID21163.v1	Major depression	15	0.97	0.79	1.17	0.729841	101	44219	0.935108
RABEPK.Q7Z6M1.OID21163.v1	Major depression	16	0.97	0.79	1.17	0.729841	101	44219	0.935108
RABEPK.Q7Z6M1.OID21163.v1	Major depression	17	0.97	0.79	1.17	0.729841	101	44219	0.935108
VTCN1.Q7Z7D3.OID21164.v1	Major depression	1	0.97	0.59	1.6	0.908086	15	44219	16899
VTCN1.Q7Z7D3.OID21164.v1	Major depression	2	1.12	0.79	1.6	0.532281	30	44219	0.507212
VTCN1.Q7Z7D3.OID21164.v1	Major depression	3	1.07	0.8	1.44	0.642366	43	44219	0.77107
VTCN1.Q7Z7D3.OID21164.v1	Major depression	4	1.07	0.82	1.39	0.625941	54	44219	0.889727
VTCN1.Q7Z7D3.OID21164.v1	Major depression	5	1.12	0.88	1.43	0.353909	65	44219	0.501291
VTCN1.Q7Z7D3.OID21164.v1	Major depression	6	1.19	0.96	1.49	0.117847	77	44219	0.229269
VTCN1.Q7Z7D3.OID21164.v1	Major depression	7	1.13	0.91	1.4	0.255216	84	44219	0.790291
VTCN1.Q7Z7D3.OID21164.v1	Major depression	8	1.09	0.89	1.34	0.389381	90	44219	0.819117
VTCN1.Q7Z7D3.OID21164.v1	Major depression	9	1.08	0.88	1.33	0.440814	91	44219	0.679768
VTCN1.Q7Z7D3.OID21164.v1	Major depression	10	1.11	0.91	1.35	0.319903	95	44219	0.921936
VTCN1.Q7Z7D3.OID21164.v1	Major depression	11	1.1	0.91	1.34	0.323842	99	44219	0.865473
VTCN1.Q7Z7D3.OID21164.v1	Major depression	12	1.11	0.91	1.34	0.314153	101	44219	0.891759
VTCN1.Q7Z7D3.OID21164.v1	Major depression	13	1.11	0.91	1.34	0.314153	101	44219	0.891759
VTCN1.Q7Z7D3.OID21164.v1	Major depression	14	1.11	0.91	1.34	0.314153	101	44219	0.891759
VTCN1.Q7Z7D3.OID21164.v1	Major depression	15	1.11	0.91	1.34	0.314153	101	44219	0.891759
VTCN1.Q7Z7D3.OID21164.v1	Major depression	16	1.11	0.91	1.34	0.314153	101	44219	0.891759
VTCN1.Q7Z7D3.OID21164.v1	Major depression	17	1.11	0.91	1.34	0.314153	101	44219	0.891759
SFTPA1.Q8IWL2.OID21165.v1	Major depression	1	0.92	0.55	1.52	0.74317	15	44219	16916
SFTPA1.Q8IWL2.OID21165.v1	Major depression	2	0.95	0.67	1.37	0.799829	30	44219	0.242618
SFTPA1.Q8IWL2.OID21165.v1	Major depression	3	0.9	0.67	1.21	0.487405	43	44219	0.953352
SFTPA1.Q8IWL2.OID21165.v1	Major depression	4	0.94	0.72	1.23	0.64284	54	44219	0.859582
SFTPA1.Q8IWL2.OID21165.v1	Major depression	5	0.93	0.73	1.19	0.555417	65	44219	0.944862
SFTPA1.Q8IWL2.OID21165.v1	Major depression	6	0.91	0.73	1.13	0.393822	77	44219	0.55228
SFTPA1.Q8IWL2.OID21165.v1	Major depression	7	0.89	0.72	1.11	0.301723	84	44219	0.464985
SFTPA1.Q8IWL2.OID21165.v1	Major depression	8	0.9	0.74	1.11	0.343099	90	44219	0.63066
SFTPA1.Q8IWL2.OID21165.v1	Major depression	9	0.91	0.74	1.12	0.37576	91	44219	0.741844
SFTPA1.Q8IWL2.OID21165.v1	Major depression	10	0.98	0.8	1.19	0.808915	95	44219	0.420653
SFTPA1.Q8IWL2.OID21165.v1	Major depression	11	0.97	0.8	1.18	0.76183	99	44219	0.513669
SFTPA1.Q8IWL2.OID21165.v1	Major depression	12	0.96	0.79	1.16	0.654134	101	44219	0.665481
SFTPA1.Q8IWL2.OID21165.v1	Major depression	13	0.96	0.79	1.16	0.654134	101	44219	0.665481
SFTPA1.Q8IWL2.OID21165.v1	Major depression	14	0.96	0.79	1.16	0.654134	101	44219	0.665481
SFTPA1.Q8IWL2.OID21165.v1	Major depression	15	0.96	0.79	1.16	0.654134	101	44219	0.665481
SFTPA1.Q8IWL2.OID21165.v1	Major depression	16	0.96	0.79	1.16	0.654134	101	44219	0.665481
SFTPA1.Q8IWL2.OID21165.v1	Major depression	17	0.96	0.79	1.16	0.654134	101	44219	0.665481
RAD23B.P54727.OID21166.v1	Major depression	1	1.2	0.72	1.99	0.482838	15	44219	16933
RAD23B.P54727.OID21166.v1	Major depression	2	1.04	0.73	1.49	0.833483	30	44219	0.360871
RAD23B.P54727.OID21166.v1	Major depression	3	0.94	0.7	1.27	0.688196	43	44219	0.176397
RAD23B.P54727.OID21166.v1	Major depression	4	1.01	0.77	1.32	0.944878	54	44219	0.771259
RAD23B.P54727.OID21166.v1	Major depression	5	1	0.78	1.27	0.984132	65	44219	0.759077
RAD23B.P54727.OID21166.v1	Major depression	6	0.98	0.79	1.23	0.880828	77	44219	0.731566
RAD23B.P54727.OID21166.v1	Major depression	7	0.98	0.79	1.22	0.865852	84	44219	0.747978
RAD23B.P54727.OID21166.v1	Major depression	8	1	0.81	1.23	0.994138	90	44219	0.986964
RAD23B.P54727.OID21166.v1	Major depression	9	1	0.81	1.23	0.996888	91	44219	0.976306
RAD23B.P54727.OID21166.v1	Major depression	10	1.01	0.82	1.23	0.931899	95	44219	0.875831
RAD23B.P54727.OID21166.v1	Major depression	11	0.99	0.81	1.21	0.936062	99	44219	0.918204
RAD23B.P54727.OID21166.v1	Major depression	12	0.96	0.79	1.17	0.667551	101	44219	0.478234
RAD23B.P54727.OID21166.v1	Major depression	13	0.96	0.79	1.17	0.667551	101	44219	0.478234
RAD23B.P54727.OID21166.v1	Major depression	14	0.96	0.79	1.17	0.667551	101	44219	0.478234
RAD23B.P54727.OID21166.v1	Major depression	15	0.96	0.79	1.17	0.667551	101	44219	0.478234
RAD23B.P54727.OID21166.v1	Major depression	16	0.96	0.79	1.17	0.667551	101	44219	0.478234
RAD23B.P54727.OID21166.v1	Major depression	17	0.96	0.79	1.17	0.667551	101	44219	0.478234
NINJ1.Q92982.OID21167.v1	Major depression	1	1.17	0.7	1.95	0.544495	15	44219	16950
NINJ1.Q92982.OID21167.v1	Major depression	2	1.2	0.84	1.71	0.327927	30	44219	0.864556
NINJ1.Q92982.OID21167.v1	Major depression	3	1.02	0.76	1.38	0.885156	43	44219	0.349414
NINJ1.Q92982.OID21167.v1	Major depression	4	1.1	0.84	1.43	0.501432	54	44219	0.852804
NINJ1.Q92982.OID21167.v1	Major depression	5	1.1	0.86	1.4	0.444587	65	44219	0.931035
NINJ1.Q92982.OID21167.v1	Major depression	6	1.15	0.92	1.44	0.217327	77	44219	0.43358
NINJ1.Q92982.OID21167.v1	Major depression	7	1.14	0.92	1.41	0.235924	84	44219	0.545177
NINJ1.Q92982.OID21167.v1	Major depression	8	1.1	0.9	1.36	0.355619	90	44219	0.962817
NINJ1.Q92982.OID21167.v1	Major depression	9	1.12	0.92	1.38	0.264603	91	44219	0.685025
NINJ1.Q92982.OID21167.v1	Major depression	10	1.11	0.9	1.35	0.330471	95	44219	0.824242
NINJ1.Q92982.OID21167.v1	Major depression	11	1.12	0.92	1.37	0.254928	99	44219	0.582093
NINJ1.Q92982.OID21167.v1	Major depression	12	1.15	0.94	1.4	0.168732	101	44219	0.372812
NINJ1.Q92982.OID21167.v1	Major depression	13	1.15	0.94	1.4	0.168732	101	44219	0.372812
NINJ1.Q92982.OID21167.v1	Major depression	14	1.15	0.94	1.4	0.168732	101	44219	0.372812
NINJ1.Q92982.OID21167.v1	Major depression	15	1.15	0.94	1.4	0.168732	101	44219	0.372812
NINJ1.Q92982.OID21167.v1	Major depression	16	1.15	0.94	1.4	0.168732	101	44219	0.372812
NINJ1.Q92982.OID21167.v1	Major depression	17	1.15	0.94	1.4	0.168732	101	44219	0.372812
GH2.P01242.OID21168.v1	Major depression	1	0.48	0.29	0.81	0.00594479	15	44219	16967
GH2.P01242.OID21168.v1	Major depression	2	0.85	0.59	1.23	0.391306	30	44219	0.0597513
GH2.P01242.OID21168.v1	Major depression	3	0.85	0.63	1.15	0.297036	43	44219	0.195031
GH2.P01242.OID21168.v1	Major depression	4	0.93	0.71	1.22	0.610976	54	44219	0.0538524
GH2.P01242.OID21168.v1	Major depression	5	0.96	0.75	1.23	0.730947	65	44219	0.0820964
GH2.P01242.OID21168.v1	Major depression	6	1	0.79	1.25	0.97537	77	44219	0.0835809
GH2.P01242.OID21168.v1	Major depression	7	1.02	0.82	1.27	0.856884	84	44219	0.0607406
GH2.P01242.OID21168.v1	Major depression	8	1.02	0.83	1.26	0.842006	90	44219	0.0909532
GH2.P01242.OID21168.v1	Major depression	9	1.03	0.84	1.27	0.758127	91	44219	0.0641199
GH2.P01242.OID21168.v1	Major depression	10	1.03	0.84	1.26	0.764354	95	44219	0.0915192
GH2.P01242.OID21168.v1	Major depression	11	1.02	0.84	1.25	0.839659	99	44219	0.174293
GH2.P01242.OID21168.v1	Major depression	12	1.05	0.86	1.28	0.650494	101	44219	0.0823316
GH2.P01242.OID21168.v1	Major depression	13	1.05	0.86	1.28	0.650494	101	44219	0.0823316
GH2.P01242.OID21168.v1	Major depression	14	1.05	0.86	1.28	0.650494	101	44219	0.0823316
GH2.P01242.OID21168.v1	Major depression	15	1.05	0.86	1.28	0.650494	101	44219	0.0823316
GH2.P01242.OID21168.v1	Major depression	16	1.05	0.86	1.28	0.650494	101	44219	0.0823316
GH2.P01242.OID21168.v1	Major depression	17	1.05	0.86	1.28	0.650494	101	44219	0.0823316
PSRC1.Q6PGN9.OID21169.v1	Major depression	1	1.59	0.95	2.64	0.0755308	15	44219	16984
PSRC1.Q6PGN9.OID21169.v1	Major depression	2	1.18	0.82	1.68	0.371978	30	44219	0.0795729
PSRC1.Q6PGN9.OID21169.v1	Major depression	3	1.06	0.78	1.43	0.718696	43	44219	0.0846567
PSRC1.Q6PGN9.OID21169.v1	Major depression	4	1.14	0.87	1.48	0.352797	54	44219	0.641007
PSRC1.Q6PGN9.OID21169.v1	Major depression	5	1.09	0.86	1.39	0.480025	65	44219	0.435508
PSRC1.Q6PGN9.OID21169.v1	Major depression	6	1.08	0.86	1.35	0.504635	77	44219	0.512327
PSRC1.Q6PGN9.OID21169.v1	Major depression	7	1.05	0.85	1.3	0.65344	84	44219	0.333853
PSRC1.Q6PGN9.OID21169.v1	Major depression	8	1.09	0.89	1.34	0.41836	90	44219	0.771941
PSRC1.Q6PGN9.OID21169.v1	Major depression	9	1.09	0.88	1.33	0.430255	91	44219	0.738056
PSRC1.Q6PGN9.OID21169.v1	Major depression	10	1.12	0.91	1.37	0.278227	95	44219	0.836867
PSRC1.Q6PGN9.OID21169.v1	Major depression	11	1.11	0.91	1.35	0.311524	99	44219	0.941192
PSRC1.Q6PGN9.OID21169.v1	Major depression	12	1.07	0.88	1.3	0.51656	101	44219	0.551384
PSRC1.Q6PGN9.OID21169.v1	Major depression	13	1.07	0.88	1.3	0.51656	101	44219	0.551384
PSRC1.Q6PGN9.OID21169.v1	Major depression	14	1.07	0.88	1.3	0.51656	101	44219	0.551384
PSRC1.Q6PGN9.OID21169.v1	Major depression	15	1.07	0.88	1.3	0.51656	101	44219	0.551384
PSRC1.Q6PGN9.OID21169.v1	Major depression	16	1.07	0.88	1.3	0.51656	101	44219	0.551384
PSRC1.Q6PGN9.OID21169.v1	Major depression	17	1.07	0.88	1.3	0.51656	101	44219	0.551384
STX16.O14662.OID21170.v1	Major depression	1	1.32	0.79	2.19	0.285704	15	44219	17001
STX16.O14662.OID21170.v1	Major depression	2	1.16	0.81	1.67	0.414144	30	44219	0.579527
STX16.O14662.OID21170.v1	Major depression	3	1.06	0.78	1.43	0.722297	43	44219	0.232815
STX16.O14662.OID21170.v1	Major depression	4	1.17	0.9	1.53	0.248471	54	44219	0.942188
STX16.O14662.OID21170.v1	Major depression	5	1.15	0.9	1.46	0.271012	65	44219	0.891514
STX16.O14662.OID21170.v1	Major depression	6	1.2	0.96	1.5	0.117455	77	44219	0.574691
STX16.O14662.OID21170.v1	Major depression	7	1.19	0.96	1.48	0.109847	84	44219	0.636971
STX16.O14662.OID21170.v1	Major depression	8	1.14	0.92	1.4	0.231527	90	44219	0.76524
STX16.O14662.OID21170.v1	Major depression	9	1.13	0.92	1.39	0.243677	91	44219	0.709377
STX16.O14662.OID21170.v1	Major depression	10	1.13	0.92	1.38	0.236333	95	44219	0.723588
STX16.O14662.OID21170.v1	Major depression	11	1.15	0.94	1.4	0.176902	99	44219	0.938912
STX16.O14662.OID21170.v1	Major depression	12	1.11	0.91	1.35	0.286356	101	44219	0.540961
STX16.O14662.OID21170.v1	Major depression	13	1.11	0.91	1.35	0.286356	101	44219	0.540961
STX16.O14662.OID21170.v1	Major depression	14	1.11	0.91	1.35	0.286356	101	44219	0.540961
STX16.O14662.OID21170.v1	Major depression	15	1.11	0.91	1.35	0.286356	101	44219	0.540961
STX16.O14662.OID21170.v1	Major depression	16	1.11	0.91	1.35	0.286356	101	44219	0.540961
STX16.O14662.OID21170.v1	Major depression	17	1.11	0.91	1.35	0.286356	101	44219	0.540961
CEACAM5.P06731.OID21171.v1	Major depression	1	0.97	0.57	1.63	0.899549	15	44219	17018
CEACAM5.P06731.OID21171.v1	Major depression	2	1.05	0.72	1.53	0.806681	30	44219	0.484258
CEACAM5.P06731.OID21171.v1	Major depression	3	1.02	0.75	1.4	0.880191	43	44219	0.575057
CEACAM5.P06731.OID21171.v1	Major depression	4	0.99	0.75	1.31	0.952171	54	44219	0.173609
CEACAM5.P06731.OID21171.v1	Major depression	5	1	0.78	1.29	0.990435	65	44219	0.334411
CEACAM5.P06731.OID21171.v1	Major depression	6	1.03	0.81	1.3	0.836616	77	44219	0.490547
CEACAM5.P06731.OID21171.v1	Major depression	7	1.03	0.82	1.3	0.778557	84	44219	0.509931
CEACAM5.P06731.OID21171.v1	Major depression	8	1.07	0.86	1.34	0.530392	90	44219	0.928911
CEACAM5.P06731.OID21171.v1	Major depression	9	1.07	0.86	1.33	0.565445	91	44219	0.87092
CEACAM5.P06731.OID21171.v1	Major depression	10	1.1	0.89	1.36	0.397086	95	44219	0.789186
CEACAM5.P06731.OID21171.v1	Major depression	11	1.07	0.87	1.32	0.539482	99	44219	0.92171
CEACAM5.P06731.OID21171.v1	Major depression	12	1.05	0.85	1.29	0.638003	101	44219	0.800962
CEACAM5.P06731.OID21171.v1	Major depression	13	1.05	0.85	1.29	0.638003	101	44219	0.800962
CEACAM5.P06731.OID21171.v1	Major depression	14	1.05	0.85	1.29	0.638003	101	44219	0.800962
CEACAM5.P06731.OID21171.v1	Major depression	15	1.05	0.85	1.29	0.638003	101	44219	0.800962
CEACAM5.P06731.OID21171.v1	Major depression	16	1.05	0.85	1.29	0.638003	101	44219	0.800962
CEACAM5.P06731.OID21171.v1	Major depression	17	1.05	0.85	1.29	0.638003	101	44219	0.800962
PQBP1.O60828.OID21172.v1	Major depression	1	1.03	0.61	1.73	0.914091	15	44219	17035
PQBP1.O60828.OID21172.v1	Major depression	2	1.16	0.8	1.66	0.435085	30	44219	0.592592
PQBP1.O60828.OID21172.v1	Major depression	3	0.9	0.66	1.21	0.47672	43	44219	0.0882787
PQBP1.O60828.OID21172.v1	Major depression	4	0.93	0.71	1.22	0.587225	54	44219	0.346003
PQBP1.O60828.OID21172.v1	Major depression	5	0.86	0.67	1.1	0.238775	65	44219	0.11904
PQBP1.O60828.OID21172.v1	Major depression	6	0.88	0.7	1.1	0.266824	77	44219	0.462274
PQBP1.O60828.OID21172.v1	Major depression	7	0.95	0.76	1.17	0.610871	84	44219	0.696416
PQBP1.O60828.OID21172.v1	Major depression	8	0.96	0.78	1.18	0.689565	90	44219	0.596071
PQBP1.O60828.OID21172.v1	Major depression	9	0.93	0.76	1.15	0.528176	91	44219	0.90752
PQBP1.O60828.OID21172.v1	Major depression	10	0.97	0.79	1.19	0.798749	95	44219	0.398165
PQBP1.O60828.OID21172.v1	Major depression	11	0.97	0.79	1.18	0.748823	99	44219	0.471643
PQBP1.O60828.OID21172.v1	Major depression	12	0.95	0.78	1.16	0.644731	101	44219	0.6598
PQBP1.O60828.OID21172.v1	Major depression	13	0.95	0.78	1.16	0.644731	101	44219	0.6598
PQBP1.O60828.OID21172.v1	Major depression	14	0.95	0.78	1.16	0.644731	101	44219	0.6598
PQBP1.O60828.OID21172.v1	Major depression	15	0.95	0.78	1.16	0.644731	101	44219	0.6598
PQBP1.O60828.OID21172.v1	Major depression	16	0.95	0.78	1.16	0.644731	101	44219	0.6598
PQBP1.O60828.OID21172.v1	Major depression	17	0.95	0.78	1.16	0.644731	101	44219	0.6598
GSAP.A4D1B5.OID21173.v1	Major depression	1	0.87	0.52	1.45	0.598181	15	44219	17052
GSAP.A4D1B5.OID21173.v1	Major depression	2	0.85	0.6	1.22	0.389115	30	44219	0.771185
GSAP.A4D1B5.OID21173.v1	Major depression	3	0.76	0.56	1.03	0.0745991	43	44219	0.269421
GSAP.A4D1B5.OID21173.v1	Major depression	4	0.77	0.59	1.01	0.0600214	54	44219	0.571804
GSAP.A4D1B5.OID21173.v1	Major depression	5	0.85	0.66	1.08	0.182894	65	44219	0.439847
GSAP.A4D1B5.OID21173.v1	Major depression	6	0.92	0.73	1.15	0.443951	77	44219	0.0963756
GSAP.A4D1B5.OID21173.v1	Major depression	7	0.92	0.74	1.14	0.435336	84	44219	0.131433
GSAP.A4D1B5.OID21173.v1	Major depression	8	0.9	0.73	1.1	0.300144	90	44219	0.317452
GSAP.A4D1B5.OID21173.v1	Major depression	9	0.9	0.73	1.11	0.320307	91	44219	0.290765
GSAP.A4D1B5.OID21173.v1	Major depression	10	0.91	0.74	1.11	0.338453	95	44219	0.286624
GSAP.A4D1B5.OID21173.v1	Major depression	11	0.91	0.75	1.11	0.342586	99	44219	0.297081
GSAP.A4D1B5.OID21173.v1	Major depression	12	0.91	0.75	1.11	0.34298	101	44219	0.306744
GSAP.A4D1B5.OID21173.v1	Major depression	13	0.91	0.75	1.11	0.34298	101	44219	0.306744
GSAP.A4D1B5.OID21173.v1	Major depression	14	0.91	0.75	1.11	0.34298	101	44219	0.306744
GSAP.A4D1B5.OID21173.v1	Major depression	15	0.91	0.75	1.11	0.34298	101	44219	0.306744
GSAP.A4D1B5.OID21173.v1	Major depression	16	0.91	0.75	1.11	0.34298	101	44219	0.306744
GSAP.A4D1B5.OID21173.v1	Major depression	17	0.91	0.75	1.11	0.34298	101	44219	0.306744
RRM2B.Q7LG56.OID21174.v1	Major depression	1	1.11	0.67	1.84	0.68668	15	44219	17069
RRM2B.Q7LG56.OID21174.v1	Major depression	2	1	0.7	1.43	0.9803	30	44219	0.613792
RRM2B.Q7LG56.OID21174.v1	Major depression	3	0.91	0.68	1.23	0.551494	43	44219	0.237132
RRM2B.Q7LG56.OID21174.v1	Major depression	4	1.04	0.8	1.36	0.764818	54	44219	0.702284
RRM2B.Q7LG56.OID21174.v1	Major depression	5	1.07	0.84	1.36	0.602446	65	44219	0.57567
RRM2B.Q7LG56.OID21174.v1	Major depression	6	1.03	0.82	1.29	0.802765	77	44219	0.902257
RRM2B.Q7LG56.OID21174.v1	Major depression	7	1.03	0.83	1.27	0.794107	84	44219	0.924473
RRM2B.Q7LG56.OID21174.v1	Major depression	8	1.02	0.83	1.25	0.856389	90	44219	0.994011
RRM2B.Q7LG56.OID21174.v1	Major depression	9	1.01	0.82	1.24	0.923497	91	44219	0.865143
RRM2B.Q7LG56.OID21174.v1	Major depression	10	0.98	0.8	1.2	0.846675	95	44219	0.531135
RRM2B.Q7LG56.OID21174.v1	Major depression	11	0.99	0.81	1.21	0.916729	99	44219	0.707215
RRM2B.Q7LG56.OID21174.v1	Major depression	12	0.96	0.79	1.17	0.690648	101	44219	0.370498
RRM2B.Q7LG56.OID21174.v1	Major depression	13	0.96	0.79	1.17	0.690648	101	44219	0.370498
RRM2B.Q7LG56.OID21174.v1	Major depression	14	0.96	0.79	1.17	0.690648	101	44219	0.370498
RRM2B.Q7LG56.OID21174.v1	Major depression	15	0.96	0.79	1.17	0.690648	101	44219	0.370498
RRM2B.Q7LG56.OID21174.v1	Major depression	16	0.96	0.79	1.17	0.690648	101	44219	0.370498
RRM2B.Q7LG56.OID21174.v1	Major depression	17	0.96	0.79	1.17	0.690648	101	44219	0.370498
HGS.O14964.OID21175.v1	Major depression	1	1.04	0.63	1.72	0.884125	15	44219	17086
HGS.O14964.OID21175.v1	Major depression	2	1.07	0.75	1.53	0.711065	30	44219	0.786949
HGS.O14964.OID21175.v1	Major depression	3	0.91	0.67	1.22	0.521637	43	44219	0.0924354
HGS.O14964.OID21175.v1	Major depression	4	1.04	0.8	1.36	0.764236	54	44219	0.889985
HGS.O14964.OID21175.v1	Major depression	5	1.04	0.82	1.33	0.747553	65	44219	0.891316
HGS.O14964.OID21175.v1	Major depression	6	0.99	0.79	1.24	0.945423	77	44219	0.635291
HGS.O14964.OID21175.v1	Major depression	7	0.97	0.79	1.21	0.813484	84	44219	0.474321
HGS.O14964.OID21175.v1	Major depression	8	0.97	0.79	1.19	0.759621	90	44219	0.482953
HGS.O14964.OID21175.v1	Major depression	9	0.96	0.78	1.18	0.714035	91	44219	0.415639
HGS.O14964.OID21175.v1	Major depression	10	0.97	0.8	1.19	0.797897	95	44219	0.568094
HGS.O14964.OID21175.v1	Major depression	11	0.96	0.79	1.18	0.714861	99	44219	0.490179
HGS.O14964.OID21175.v1	Major depression	12	0.93	0.77	1.13	0.486604	101	44219	0.21536
HGS.O14964.OID21175.v1	Major depression	13	0.93	0.77	1.13	0.486604	101	44219	0.21536
HGS.O14964.OID21175.v1	Major depression	14	0.93	0.77	1.13	0.486604	101	44219	0.21536
HGS.O14964.OID21175.v1	Major depression	15	0.93	0.77	1.13	0.486604	101	44219	0.21536
HGS.O14964.OID21175.v1	Major depression	16	0.93	0.77	1.13	0.486604	101	44219	0.21536
HGS.O14964.OID21175.v1	Major depression	17	0.93	0.77	1.13	0.486604	101	44219	0.21536
PDP1.Q9P0J1.OID21176.v1	Major depression	1	1.6	0.96	2.68	0.0717301	15	44219	17103
PDP1.Q9P0J1.OID21176.v1	Major depression	2	1.18	0.82	1.69	0.367329	30	44219	0.0594809
PDP1.Q9P0J1.OID21176.v1	Major depression	3	1.16	0.86	1.57	0.326372	43	44219	0.149944
PDP1.Q9P0J1.OID21176.v1	Major depression	4	1.19	0.91	1.56	0.199916	54	44219	0.447255
PDP1.Q9P0J1.OID21176.v1	Major depression	5	1.11	0.87	1.41	0.41748	65	44219	0.169442
PDP1.Q9P0J1.OID21176.v1	Major depression	6	1.21	0.97	1.51	0.0970836	77	44219	0.857178
PDP1.Q9P0J1.OID21176.v1	Major depression	7	1.25	1.01	1.54	0.0448631	84	44219	0.547128
PDP1.Q9P0J1.OID21176.v1	Major depression	8	1.19	0.97	1.47	0.0938281	90	44219	0.923494
PDP1.Q9P0J1.OID21176.v1	Major depression	9	1.22	0.99	1.5	0.0592341	91	44219	0.809498
PDP1.Q9P0J1.OID21176.v1	Major depression	10	1.22	1	1.49	0.0543749	95	44219	0.836882
PDP1.Q9P0J1.OID21176.v1	Major depression	11	1.2	0.99	1.47	0.0679701	99	44219	0.972066
PDP1.Q9P0J1.OID21176.v1	Major depression	12	1.22	1	1.49	0.0449271	101	44219	0.816871
PDP1.Q9P0J1.OID21176.v1	Major depression	13	1.22	1	1.49	0.0449271	101	44219	0.816871
PDP1.Q9P0J1.OID21176.v1	Major depression	14	1.22	1	1.49	0.0449271	101	44219	0.816871
PDP1.Q9P0J1.OID21176.v1	Major depression	15	1.22	1	1.49	0.0449271	101	44219	0.816871
PDP1.Q9P0J1.OID21176.v1	Major depression	16	1.22	1	1.49	0.0449271	101	44219	0.816871
PDP1.Q9P0J1.OID21176.v1	Major depression	17	1.22	1	1.49	0.0449271	101	44219	0.816871
RARRES1.P49788.OID21177.v1	Major depression	1	0.9	0.55	1.5	0.69633	15	44219	17120
RARRES1.P49788.OID21177.v1	Major depression	2	0.86	0.6	1.23	0.404803	30	44219	0.571592
RARRES1.P49788.OID21177.v1	Major depression	3	0.82	0.6	1.1	0.188357	43	44219	0.512082
RARRES1.P49788.OID21177.v1	Major depression	4	0.89	0.68	1.17	0.410894	54	44219	0.809827
RARRES1.P49788.OID21177.v1	Major depression	5	0.95	0.75	1.22	0.697005	65	44219	0.398222
RARRES1.P49788.OID21177.v1	Major depression	6	0.88	0.7	1.1	0.264159	77	44219	0.936616
RARRES1.P49788.OID21177.v1	Major depression	7	0.88	0.71	1.09	0.24635	84	44219	0.990954
RARRES1.P49788.OID21177.v1	Major depression	8	0.91	0.74	1.12	0.384476	90	44219	0.587581
RARRES1.P49788.OID21177.v1	Major depression	9	0.92	0.74	1.13	0.405352	91	44219	0.538593
RARRES1.P49788.OID21177.v1	Major depression	10	0.94	0.77	1.15	0.560974	95	44219	0.259097
RARRES1.P49788.OID21177.v1	Major depression	11	0.93	0.76	1.14	0.481444	99	44219	0.330452
RARRES1.P49788.OID21177.v1	Major depression	12	0.94	0.77	1.14	0.514374	101	44219	0.309663
RARRES1.P49788.OID21177.v1	Major depression	13	0.94	0.77	1.14	0.514374	101	44219	0.309663
RARRES1.P49788.OID21177.v1	Major depression	14	0.94	0.77	1.14	0.514374	101	44219	0.309663
RARRES1.P49788.OID21177.v1	Major depression	15	0.94	0.77	1.14	0.514374	101	44219	0.309663
RARRES1.P49788.OID21177.v1	Major depression	16	0.94	0.77	1.14	0.514374	101	44219	0.309663
RARRES1.P49788.OID21177.v1	Major depression	17	0.94	0.77	1.14	0.514374	101	44219	0.309663
ATP6AP2.O75787.OID21178.v1	Major depression	1	1	0.6	1.66	0.999507	15	44219	17137
ATP6AP2.O75787.OID21178.v1	Major depression	2	0.98	0.68	1.4	0.910009	30	44219	0.629962
ATP6AP2.O75787.OID21178.v1	Major depression	3	0.94	0.69	1.27	0.674033	43	44219	0.696024
ATP6AP2.O75787.OID21178.v1	Major depression	4	0.9	0.69	1.17	0.430974	54	44219	0.439382
ATP6AP2.O75787.OID21178.v1	Major depression	5	0.9	0.71	1.16	0.423367	65	44219	0.664214
ATP6AP2.O75787.OID21178.v1	Major depression	6	0.95	0.76	1.19	0.633668	77	44219	0.642406
ATP6AP2.O75787.OID21178.v1	Major depression	7	1	0.81	1.24	0.992446	84	44219	0.204801
ATP6AP2.O75787.OID21178.v1	Major depression	8	1.04	0.85	1.28	0.692355	90	44219	0.0867699
ATP6AP2.O75787.OID21178.v1	Major depression	9	1.06	0.86	1.3	0.604112	91	44219	0.0560703
ATP6AP2.O75787.OID21178.v1	Major depression	10	1.03	0.84	1.26	0.761391	95	44219	0.125645
ATP6AP2.O75787.OID21178.v1	Major depression	11	1.03	0.85	1.26	0.74196	99	44219	0.121914
ATP6AP2.O75787.OID21178.v1	Major depression	12	1.04	0.86	1.27	0.66484	101	44219	0.100324
ATP6AP2.O75787.OID21178.v1	Major depression	13	1.04	0.86	1.27	0.66484	101	44219	0.100324
ATP6AP2.O75787.OID21178.v1	Major depression	14	1.04	0.86	1.27	0.66484	101	44219	0.100324
ATP6AP2.O75787.OID21178.v1	Major depression	15	1.04	0.86	1.27	0.66484	101	44219	0.100324
ATP6AP2.O75787.OID21178.v1	Major depression	16	1.04	0.86	1.27	0.66484	101	44219	0.100324
ATP6AP2.O75787.OID21178.v1	Major depression	17	1.04	0.86	1.27	0.66484	101	44219	0.100324
RNF41.Q9H4P4.OID21179.v1	Major depression	1	1.16	0.7	1.94	0.566863	15	44219	17154
RNF41.Q9H4P4.OID21179.v1	Major depression	2	1.12	0.78	1.6	0.553537	30	44219	0.794013
RNF41.Q9H4P4.OID21179.v1	Major depression	3	0.87	0.65	1.18	0.38561	43	44219	0.0261846
RNF41.Q9H4P4.OID21179.v1	Major depression	4	0.99	0.75	1.29	0.918442	54	44219	0.661781
RNF41.Q9H4P4.OID21179.v1	Major depression	5	1.01	0.79	1.29	0.945994	65	44219	0.957045
RNF41.Q9H4P4.OID21179.v1	Major depression	6	1.03	0.82	1.29	0.822103	77	44219	0.762225
RNF41.Q9H4P4.OID21179.v1	Major depression	7	1.02	0.82	1.27	0.855289	84	44219	0.878844
RNF41.Q9H4P4.OID21179.v1	Major depression	8	1.02	0.83	1.26	0.84686	90	44219	0.862422
RNF41.Q9H4P4.OID21179.v1	Major depression	9	1.02	0.83	1.26	0.834264	91	44219	0.865256
RNF41.Q9H4P4.OID21179.v1	Major depression	10	1.04	0.85	1.27	0.718562	95	44219	0.667124
RNF41.Q9H4P4.OID21179.v1	Major depression	11	1.03	0.85	1.26	0.755242	99	44219	0.732648
RNF41.Q9H4P4.OID21179.v1	Major depression	12	1	0.82	1.22	0.968138	101	44219	0.866284
RNF41.Q9H4P4.OID21179.v1	Major depression	13	1	0.82	1.22	0.968138	101	44219	0.866284
RNF41.Q9H4P4.OID21179.v1	Major depression	14	1	0.82	1.22	0.968138	101	44219	0.866284
RNF41.Q9H4P4.OID21179.v1	Major depression	15	1	0.82	1.22	0.968138	101	44219	0.866284
RNF41.Q9H4P4.OID21179.v1	Major depression	16	1	0.82	1.22	0.968138	101	44219	0.866284
RNF41.Q9H4P4.OID21179.v1	Major depression	17	1	0.82	1.22	0.968138	101	44219	0.866284
SMAD1.Q15797.OID21180.v1	Major depression	1	1.19	0.72	1.97	0.506033	15	44219	17171
SMAD1.Q15797.OID21180.v1	Major depression	2	1.04	0.72	1.48	0.843197	30	44219	0.322729
SMAD1.Q15797.OID21180.v1	Major depression	3	0.89	0.66	1.2	0.430887	43	44219	0.0569903
SMAD1.Q15797.OID21180.v1	Major depression	4	1.03	0.79	1.34	0.840646	54	44219	0.946498
SMAD1.Q15797.OID21180.v1	Major depression	5	1.06	0.83	1.35	0.661106	65	44219	0.697341
SMAD1.Q15797.OID21180.v1	Major depression	6	1.04	0.83	1.3	0.723246	77	44219	0.824104
SMAD1.Q15797.OID21180.v1	Major depression	7	1.03	0.83	1.28	0.78088	84	44219	0.99258
SMAD1.Q15797.OID21180.v1	Major depression	8	1.04	0.84	1.28	0.709076	90	44219	0.85012
SMAD1.Q15797.OID21180.v1	Major depression	9	1.04	0.84	1.27	0.739446	91	44219	0.932245
SMAD1.Q15797.OID21180.v1	Major depression	10	1.01	0.83	1.24	0.909291	95	44219	0.770749
SMAD1.Q15797.OID21180.v1	Major depression	11	1.02	0.83	1.24	0.876206	99	44219	0.874384
SMAD1.Q15797.OID21180.v1	Major depression	12	0.99	0.81	1.2	0.917573	101	44219	0.54133
SMAD1.Q15797.OID21180.v1	Major depression	13	0.99	0.81	1.2	0.917573	101	44219	0.54133
SMAD1.Q15797.OID21180.v1	Major depression	14	0.99	0.81	1.2	0.917573	101	44219	0.54133
SMAD1.Q15797.OID21180.v1	Major depression	15	0.99	0.81	1.2	0.917573	101	44219	0.54133
SMAD1.Q15797.OID21180.v1	Major depression	16	0.99	0.81	1.2	0.917573	101	44219	0.54133
SMAD1.Q15797.OID21180.v1	Major depression	17	0.99	0.81	1.2	0.917573	101	44219	0.54133
MAGED1.Q9Y5V3.OID21181.v1	Major depression	1	0.86	0.52	1.42	0.543295	15	44219	17188
MAGED1.Q9Y5V3.OID21181.v1	Major depression	2	0.92	0.65	1.32	0.660945	30	44219	0.49044
MAGED1.Q9Y5V3.OID21181.v1	Major depression	3	0.89	0.66	1.19	0.427408	43	44219	0.908811
MAGED1.Q9Y5V3.OID21181.v1	Major depression	4	0.97	0.75	1.27	0.846078	54	44219	0.381446
MAGED1.Q9Y5V3.OID21181.v1	Major depression	5	0.99	0.77	1.26	0.926173	65	44219	0.372497
MAGED1.Q9Y5V3.OID21181.v1	Major depression	6	0.98	0.78	1.22	0.830599	77	44219	0.552901
MAGED1.Q9Y5V3.OID21181.v1	Major depression	7	1	0.8	1.23	0.972452	84	44219	0.385084
MAGED1.Q9Y5V3.OID21181.v1	Major depression	8	1.01	0.82	1.24	0.915047	90	44219	0.297348
MAGED1.Q9Y5V3.OID21181.v1	Major depression	9	0.99	0.81	1.22	0.938234	91	44219	0.483036
MAGED1.Q9Y5V3.OID21181.v1	Major depression	10	0.98	0.8	1.2	0.833145	95	44219	0.663985
MAGED1.Q9Y5V3.OID21181.v1	Major depression	11	1	0.82	1.22	0.981729	99	44219	0.456122
MAGED1.Q9Y5V3.OID21181.v1	Major depression	12	1	0.82	1.21	0.983844	101	44219	0.472848
MAGED1.Q9Y5V3.OID21181.v1	Major depression	13	1	0.82	1.21	0.983844	101	44219	0.472848
MAGED1.Q9Y5V3.OID21181.v1	Major depression	14	1	0.82	1.21	0.983844	101	44219	0.472848
MAGED1.Q9Y5V3.OID21181.v1	Major depression	15	1	0.82	1.21	0.983844	101	44219	0.472848
MAGED1.Q9Y5V3.OID21181.v1	Major depression	16	1	0.82	1.21	0.983844	101	44219	0.472848
MAGED1.Q9Y5V3.OID21181.v1	Major depression	17	1	0.82	1.21	0.983844	101	44219	0.472848
CAMKK1.Q8N5S9.OID21182.v1	Major depression	1	0.75	0.45	1.25	0.263471	15	44219	17205
CAMKK1.Q8N5S9.OID21182.v1	Major depression	2	0.92	0.64	1.32	0.641779	30	44219	0.354916
CAMKK1.Q8N5S9.OID21182.v1	Major depression	3	0.92	0.68	1.25	0.59418	43	44219	0.626917
CAMKK1.Q8N5S9.OID21182.v1	Major depression	4	0.97	0.74	1.27	0.836491	54	44219	0.395856
CAMKK1.Q8N5S9.OID21182.v1	Major depression	5	0.99	0.78	1.27	0.946104	65	44219	0.35918
CAMKK1.Q8N5S9.OID21182.v1	Major depression	6	0.99	0.79	1.24	0.906863	77	44219	0.473747
CAMKK1.Q8N5S9.OID21182.v1	Major depression	7	0.97	0.78	1.2	0.749131	84	44219	0.753119
CAMKK1.Q8N5S9.OID21182.v1	Major depression	8	0.97	0.79	1.2	0.80785	90	44219	0.64057
CAMKK1.Q8N5S9.OID21182.v1	Major depression	9	0.98	0.79	1.2	0.824088	91	44219	0.630596
CAMKK1.Q8N5S9.OID21182.v1	Major depression	10	1	0.82	1.22	0.999381	95	44219	0.390151
CAMKK1.Q8N5S9.OID21182.v1	Major depression	11	1.01	0.83	1.24	0.887593	99	44219	0.285622
CAMKK1.Q8N5S9.OID21182.v1	Major depression	12	1	0.82	1.21	0.974681	101	44219	0.481016
CAMKK1.Q8N5S9.OID21182.v1	Major depression	13	1	0.82	1.21	0.974681	101	44219	0.481016
CAMKK1.Q8N5S9.OID21182.v1	Major depression	14	1	0.82	1.21	0.974681	101	44219	0.481016
CAMKK1.Q8N5S9.OID21182.v1	Major depression	15	1	0.82	1.21	0.974681	101	44219	0.481016
CAMKK1.Q8N5S9.OID21182.v1	Major depression	16	1	0.82	1.21	0.974681	101	44219	0.481016
CAMKK1.Q8N5S9.OID21182.v1	Major depression	17	1	0.82	1.21	0.974681	101	44219	0.481016
PDGFC.Q9NRA1.OID21183.v1	Major depression	1	0.68	0.41	1.12	0.128917	15	44219	17222
PDGFC.Q9NRA1.OID21183.v1	Major depression	2	0.65	0.46	0.93	0.0198052	30	44219	0.511685
PDGFC.Q9NRA1.OID21183.v1	Major depression	3	0.69	0.51	0.93	0.0140765	43	44219	0.932639
PDGFC.Q9NRA1.OID21183.v1	Major depression	4	0.77	0.59	1.01	0.0567731	54	44219	0.242765
PDGFC.Q9NRA1.OID21183.v1	Major depression	5	0.73	0.58	0.94	0.0126205	65	44219	0.691545
PDGFC.Q9NRA1.OID21183.v1	Major depression	6	0.73	0.58	0.91	0.00518036	77	44219	0.673979
PDGFC.Q9NRA1.OID21183.v1	Major depression	7	0.76	0.62	0.94	0.0131872	84	44219	0.275414
PDGFC.Q9NRA1.OID21183.v1	Major depression	8	0.8	0.65	0.98	0.0327204	90	44219	0.10385
PDGFC.Q9NRA1.OID21183.v1	Major depression	9	0.77	0.63	0.95	0.0127049	91	44219	0.315738
PDGFC.Q9NRA1.OID21183.v1	Major depression	10	0.78	0.64	0.96	0.0165619	95	44219	0.202998
PDGFC.Q9NRA1.OID21183.v1	Major depression	11	0.77	0.64	0.94	0.0110074	99	44219	0.299861
PDGFC.Q9NRA1.OID21183.v1	Major depression	12	0.77	0.63	0.93	0.00830862	101	44219	0.389325
PDGFC.Q9NRA1.OID21183.v1	Major depression	13	0.77	0.63	0.93	0.00830862	101	44219	0.389325
PDGFC.Q9NRA1.OID21183.v1	Major depression	14	0.77	0.63	0.93	0.00830862	101	44219	0.389325
PDGFC.Q9NRA1.OID21183.v1	Major depression	15	0.77	0.63	0.93	0.00830862	101	44219	0.389325
PDGFC.Q9NRA1.OID21183.v1	Major depression	16	0.77	0.63	0.93	0.00830862	101	44219	0.389325
PDGFC.Q9NRA1.OID21183.v1	Major depression	17	0.77	0.63	0.93	0.00830862	101	44219	0.389325
PPM1A.P35813.OID21184.v1	Major depression	1	0.64	0.39	1.06	0.084899	15	44219	17239
PPM1A.P35813.OID21184.v1	Major depression	2	0.77	0.54	1.11	0.158192	30	44219	0.360134
PPM1A.P35813.OID21184.v1	Major depression	3	0.84	0.62	1.13	0.256063	43	44219	0.297216
PPM1A.P35813.OID21184.v1	Major depression	4	0.82	0.63	1.07	0.148415	54	44219	0.645989
PPM1A.P35813.OID21184.v1	Major depression	5	0.91	0.71	1.16	0.437912	65	44219	0.130908
PPM1A.P35813.OID21184.v1	Major depression	6	0.9	0.72	1.13	0.373384	77	44219	0.245384
PPM1A.P35813.OID21184.v1	Major depression	7	0.91	0.73	1.13	0.3939	84	44219	0.254901
PPM1A.P35813.OID21184.v1	Major depression	8	0.9	0.73	1.11	0.324989	90	44219	0.391527
PPM1A.P35813.OID21184.v1	Major depression	9	0.89	0.72	1.09	0.259818	91	44219	0.548802
PPM1A.P35813.OID21184.v1	Major depression	10	0.9	0.73	1.1	0.294219	95	44219	0.46998
PPM1A.P35813.OID21184.v1	Major depression	11	0.91	0.75	1.11	0.351409	99	44219	0.355244
PPM1A.P35813.OID21184.v1	Major depression	12	0.92	0.76	1.12	0.39901	101	44219	0.285745
PPM1A.P35813.OID21184.v1	Major depression	13	0.92	0.76	1.12	0.39901	101	44219	0.285745
PPM1A.P35813.OID21184.v1	Major depression	14	0.92	0.76	1.12	0.39901	101	44219	0.285745
PPM1A.P35813.OID21184.v1	Major depression	15	0.92	0.76	1.12	0.39901	101	44219	0.285745
PPM1A.P35813.OID21184.v1	Major depression	16	0.92	0.76	1.12	0.39901	101	44219	0.285745
PPM1A.P35813.OID21184.v1	Major depression	17	0.92	0.76	1.12	0.39901	101	44219	0.285745
KIR3DL1.P43629.OID21185.v1	Major depression	1	0.74	0.45	1.23	0.242771	15	44219	17256
KIR3DL1.P43629.OID21185.v1	Major depression	2	0.97	0.68	1.38	0.856776	30	44219	0.173538
KIR3DL1.P43629.OID21185.v1	Major depression	3	0.85	0.63	1.14	0.280082	43	44219	0.815421
KIR3DL1.P43629.OID21185.v1	Major depression	4	0.86	0.66	1.12	0.260939	54	44219	0.995973
KIR3DL1.P43629.OID21185.v1	Major depression	5	0.93	0.73	1.19	0.586248	65	44219	0.31371
KIR3DL1.P43629.OID21185.v1	Major depression	6	0.91	0.73	1.14	0.436294	77	44219	0.634217
KIR3DL1.P43629.OID21185.v1	Major depression	7	0.9	0.72	1.11	0.325604	84	44219	0.903718
KIR3DL1.P43629.OID21185.v1	Major depression	8	0.87	0.71	1.08	0.205588	90	44219	0.779159
KIR3DL1.P43629.OID21185.v1	Major depression	9	0.86	0.7	1.06	0.16276	91	44219	0.613433
KIR3DL1.P43629.OID21185.v1	Major depression	10	0.86	0.71	1.06	0.155732	95	44219	0.648087
KIR3DL1.P43629.OID21185.v1	Major depression	11	0.84	0.69	1.03	0.0903096	99	44219	0.404652
KIR3DL1.P43629.OID21185.v1	Major depression	12	0.85	0.7	1.03	0.0974574	101	44219	0.472278
KIR3DL1.P43629.OID21185.v1	Major depression	13	0.85	0.7	1.03	0.0974574	101	44219	0.472278
KIR3DL1.P43629.OID21185.v1	Major depression	14	0.85	0.7	1.03	0.0974574	101	44219	0.472278
KIR3DL1.P43629.OID21185.v1	Major depression	15	0.85	0.7	1.03	0.0974574	101	44219	0.472278
KIR3DL1.P43629.OID21185.v1	Major depression	16	0.85	0.7	1.03	0.0974574	101	44219	0.472278
KIR3DL1.P43629.OID21185.v1	Major depression	17	0.85	0.7	1.03	0.0974574	101	44219	0.472278
MZT1.Q08AG7.OID21186.v1	Major depression	1	1.1	0.67	1.83	0.703285	15	44219	17273
MZT1.Q08AG7.OID21186.v1	Major depression	2	1.09	0.76	1.56	0.628929	30	44219	0.931618
MZT1.Q08AG7.OID21186.v1	Major depression	3	0.9	0.67	1.22	0.494938	43	44219	0.0922918
MZT1.Q08AG7.OID21186.v1	Major depression	4	0.94	0.72	1.22	0.631261	54	44219	0.418382
MZT1.Q08AG7.OID21186.v1	Major depression	5	0.98	0.77	1.25	0.85394	65	44219	0.86399
MZT1.Q08AG7.OID21186.v1	Major depression	6	0.99	0.79	1.23	0.901476	77	44219	0.991005
MZT1.Q08AG7.OID21186.v1	Major depression	7	1	0.8	1.23	0.974101	84	44219	0.875307
MZT1.Q08AG7.OID21186.v1	Major depression	8	0.98	0.8	1.21	0.853527	90	44219	0.947895
MZT1.Q08AG7.OID21186.v1	Major depression	9	0.98	0.8	1.21	0.857952	91	44219	0.962855
MZT1.Q08AG7.OID21186.v1	Major depression	10	0.96	0.79	1.18	0.72379	95	44219	0.73118
MZT1.Q08AG7.OID21186.v1	Major depression	11	0.98	0.8	1.19	0.836605	99	44219	0.956374
MZT1.Q08AG7.OID21186.v1	Major depression	12	0.98	0.8	1.19	0.823183	101	44219	0.927741
MZT1.Q08AG7.OID21186.v1	Major depression	13	0.98	0.8	1.19	0.823183	101	44219	0.927741
MZT1.Q08AG7.OID21186.v1	Major depression	14	0.98	0.8	1.19	0.823183	101	44219	0.927741
MZT1.Q08AG7.OID21186.v1	Major depression	15	0.98	0.8	1.19	0.823183	101	44219	0.927741
MZT1.Q08AG7.OID21186.v1	Major depression	16	0.98	0.8	1.19	0.823183	101	44219	0.927741
MZT1.Q08AG7.OID21186.v1	Major depression	17	0.98	0.8	1.19	0.823183	101	44219	0.927741
RRM2.P31350.OID21187.v1	Major depression	1	1.18	0.71	1.98	0.519226	15	44219	17290
RRM2.P31350.OID21187.v1	Major depression	2	1.21	0.84	1.74	0.308793	30	44219	0.729278
RRM2.P31350.OID21187.v1	Major depression	3	1.17	0.86	1.59	0.316362	43	44219	0.561021
RRM2.P31350.OID21187.v1	Major depression	4	1.22	0.93	1.6	0.159923	54	44219	0.980517
RRM2.P31350.OID21187.v1	Major depression	5	1.15	0.9	1.47	0.26841	65	44219	0.501985
RRM2.P31350.OID21187.v1	Major depression	6	1.06	0.84	1.33	0.615874	77	44219	0.177293
RRM2.P31350.OID21187.v1	Major depression	7	1.15	0.92	1.43	0.211944	84	44219	0.872109
RRM2.P31350.OID21187.v1	Major depression	8	1.17	0.95	1.45	0.140439	90	44219	0.837985
RRM2.P31350.OID21187.v1	Major depression	9	1.18	0.96	1.46	0.116885	91	44219	0.750918
RRM2.P31350.OID21187.v1	Major depression	10	1.18	0.96	1.45	0.122056	95	44219	0.823779
RRM2.P31350.OID21187.v1	Major depression	11	1.19	0.97	1.45	0.0930758	99	44219	0.67517
RRM2.P31350.OID21187.v1	Major depression	12	1.18	0.97	1.45	0.0962948	101	44219	0.755879
RRM2.P31350.OID21187.v1	Major depression	13	1.18	0.97	1.45	0.0962948	101	44219	0.755879
RRM2.P31350.OID21187.v1	Major depression	14	1.18	0.97	1.45	0.0962948	101	44219	0.755879
RRM2.P31350.OID21187.v1	Major depression	15	1.18	0.97	1.45	0.0962948	101	44219	0.755879
RRM2.P31350.OID21187.v1	Major depression	16	1.18	0.97	1.45	0.0962948	101	44219	0.755879
RRM2.P31350.OID21187.v1	Major depression	17	1.18	0.97	1.45	0.0962948	101	44219	0.755879
ADCYAP1R1.P41586.OID21188.v1	Major depression	1	0.76	0.45	1.27	0.292184	15	44219	17307
ADCYAP1R1.P41586.OID21188.v1	Major depression	2	0.94	0.66	1.35	0.74434	30	44219	0.460945
ADCYAP1R1.P41586.OID21188.v1	Major depression	3	0.8	0.59	1.08	0.146382	43	44219	0.361846
ADCYAP1R1.P41586.OID21188.v1	Major depression	4	0.71	0.54	0.92	0.0109426	54	44219	0.0420201
ADCYAP1R1.P41586.OID21188.v1	Major depression	5	0.68	0.54	0.87	0.00235767	65	44219	0.0576446
ADCYAP1R1.P41586.OID21188.v1	Major depression	6	0.72	0.57	0.9	0.00362075	77	44219	0.454762
ADCYAP1R1.P41586.OID21188.v1	Major depression	7	0.76	0.61	0.94	0.0102226	84	44219	0.93346
ADCYAP1R1.P41586.OID21188.v1	Major depression	8	0.72	0.59	0.89	0.00207746	90	44219	0.550279
ADCYAP1R1.P41586.OID21188.v1	Major depression	9	0.72	0.58	0.88	0.00139141	91	44219	0.447577
ADCYAP1R1.P41586.OID21188.v1	Major depression	10	0.72	0.59	0.88	0.00110553	95	44219	0.475396
ADCYAP1R1.P41586.OID21188.v1	Major depression	11	0.73	0.6	0.89	0.00168962	99	44219	0.735858
ADCYAP1R1.P41586.OID21188.v1	Major depression	12	0.75	0.62	0.91	0.0037027	101	44219	0.883329
ADCYAP1R1.P41586.OID21188.v1	Major depression	13	0.75	0.62	0.91	0.0037027	101	44219	0.883329
ADCYAP1R1.P41586.OID21188.v1	Major depression	14	0.75	0.62	0.91	0.0037027	101	44219	0.883329
ADCYAP1R1.P41586.OID21188.v1	Major depression	15	0.75	0.62	0.91	0.0037027	101	44219	0.883329
ADCYAP1R1.P41586.OID21188.v1	Major depression	16	0.75	0.62	0.91	0.0037027	101	44219	0.883329
ADCYAP1R1.P41586.OID21188.v1	Major depression	17	0.75	0.62	0.91	0.0037027	101	44219	0.883329
UXS1.Q8NBZ7.OID21189.v1	Major depression	1	1.12	0.67	1.86	0.670084	15	44219	17324
UXS1.Q8NBZ7.OID21189.v1	Major depression	2	1.16	0.81	1.67	0.418997	30	44219	0.552613
UXS1.Q8NBZ7.OID21189.v1	Major depression	3	1	0.74	1.36	0.990645	43	44219	0.317133
UXS1.Q8NBZ7.OID21189.v1	Major depression	4	1.04	0.79	1.36	0.76928	54	44219	0.775203
UXS1.Q8NBZ7.OID21189.v1	Major depression	5	1.09	0.85	1.39	0.498887	65	44219	0.779362
UXS1.Q8NBZ7.OID21189.v1	Major depression	6	1.14	0.91	1.43	0.250417	77	44219	0.288066
UXS1.Q8NBZ7.OID21189.v1	Major depression	7	1.19	0.96	1.48	0.114054	84	44219	0.12785
UXS1.Q8NBZ7.OID21189.v1	Major depression	8	1.21	0.98	1.49	0.0762562	90	44219	0.121502
UXS1.Q8NBZ7.OID21189.v1	Major depression	9	1.16	0.95	1.43	0.15354	91	44219	0.382392
UXS1.Q8NBZ7.OID21189.v1	Major depression	10	1.2	0.98	1.46	0.0856046	95	44219	0.208083
UXS1.Q8NBZ7.OID21189.v1	Major depression	11	1.19	0.97	1.45	0.0882293	99	44219	0.258859
UXS1.Q8NBZ7.OID21189.v1	Major depression	12	1.16	0.95	1.42	0.134767	101	44219	0.467776
UXS1.Q8NBZ7.OID21189.v1	Major depression	13	1.16	0.95	1.42	0.134767	101	44219	0.467776
UXS1.Q8NBZ7.OID21189.v1	Major depression	14	1.16	0.95	1.42	0.134767	101	44219	0.467776
UXS1.Q8NBZ7.OID21189.v1	Major depression	15	1.16	0.95	1.42	0.134767	101	44219	0.467776
UXS1.Q8NBZ7.OID21189.v1	Major depression	16	1.16	0.95	1.42	0.134767	101	44219	0.467776
UXS1.Q8NBZ7.OID21189.v1	Major depression	17	1.16	0.95	1.42	0.134767	101	44219	0.467776
LTBP3.Q9NS15.OID21191.v1	Major depression	1	0.63	0.37	1.08	0.0909153	15	44219	17341
LTBP3.Q9NS15.OID21191.v1	Major depression	2	1.02	0.7	1.49	0.926652	30	44219	0.0651382
LTBP3.Q9NS15.OID21191.v1	Major depression	3	1.14	0.83	1.57	0.415396	43	44219	0.0605784
LTBP3.Q9NS15.OID21191.v1	Major depression	4	1.06	0.8	1.4	0.700869	54	44219	0.828205
LTBP3.Q9NS15.OID21191.v1	Major depression	5	1.01	0.78	1.3	0.967711	65	44219	0.76413
LTBP3.Q9NS15.OID21191.v1	Major depression	6	1	0.79	1.27	0.996503	77	44219	0.906179
LTBP3.Q9NS15.OID21191.v1	Major depression	7	1.03	0.82	1.3	0.77845	84	44219	0.598038
LTBP3.Q9NS15.OID21191.v1	Major depression	8	1.03	0.83	1.28	0.804332	90	44219	0.717909
LTBP3.Q9NS15.OID21191.v1	Major depression	9	1	0.81	1.25	0.983337	91	44219	0.967728
LTBP3.Q9NS15.OID21191.v1	Major depression	10	1	0.81	1.24	0.988515	95	44219	0.910517
LTBP3.Q9NS15.OID21191.v1	Major depression	11	0.97	0.79	1.2	0.796093	99	44219	0.874457
LTBP3.Q9NS15.OID21191.v1	Major depression	12	0.97	0.79	1.2	0.796497	101	44219	0.838903
LTBP3.Q9NS15.OID21191.v1	Major depression	13	0.97	0.79	1.2	0.796497	101	44219	0.838903
LTBP3.Q9NS15.OID21191.v1	Major depression	14	0.97	0.79	1.2	0.796497	101	44219	0.838903
LTBP3.Q9NS15.OID21191.v1	Major depression	15	0.97	0.79	1.2	0.796497	101	44219	0.838903
LTBP3.Q9NS15.OID21191.v1	Major depression	16	0.97	0.79	1.2	0.796497	101	44219	0.838903
LTBP3.Q9NS15.OID21191.v1	Major depression	17	0.97	0.79	1.2	0.796497	101	44219	0.838903
FEN1.P39748.OID21192.v1	Major depression	1	0.86	0.51	1.45	0.576342	15	44219	17358
FEN1.P39748.OID21192.v1	Major depression	2	1.06	0.74	1.53	0.748827	30	44219	0.0659113
FEN1.P39748.OID21192.v1	Major depression	3	0.96	0.71	1.31	0.815869	43	44219	0.570168
FEN1.P39748.OID21192.v1	Major depression	4	0.88	0.67	1.15	0.342921	54	44219	0.477021
FEN1.P39748.OID21192.v1	Major depression	5	0.88	0.69	1.13	0.306507	65	44219	0.583674
FEN1.P39748.OID21192.v1	Major depression	6	0.84	0.67	1.05	0.125225	77	44219	0.432927
FEN1.P39748.OID21192.v1	Major depression	7	0.86	0.69	1.07	0.170352	84	44219	0.737148
FEN1.P39748.OID21192.v1	Major depression	8	0.88	0.71	1.08	0.22529	90	44219	0.988746
FEN1.P39748.OID21192.v1	Major depression	9	0.86	0.7	1.06	0.162928	91	44219	0.75678
FEN1.P39748.OID21192.v1	Major depression	10	0.87	0.71	1.06	0.169206	95	44219	0.886976
FEN1.P39748.OID21192.v1	Major depression	11	0.84	0.69	1.03	0.0953535	99	44219	0.58922
FEN1.P39748.OID21192.v1	Major depression	12	0.85	0.7	1.04	0.110379	101	44219	0.70633
FEN1.P39748.OID21192.v1	Major depression	13	0.85	0.7	1.04	0.110379	101	44219	0.70633
FEN1.P39748.OID21192.v1	Major depression	14	0.85	0.7	1.04	0.110379	101	44219	0.70633
FEN1.P39748.OID21192.v1	Major depression	15	0.85	0.7	1.04	0.110379	101	44219	0.70633
FEN1.P39748.OID21192.v1	Major depression	16	0.85	0.7	1.04	0.110379	101	44219	0.70633
FEN1.P39748.OID21192.v1	Major depression	17	0.85	0.7	1.04	0.110379	101	44219	0.70633
FCRLB.Q6BAA4.OID21193.v1	Major depression	1	1.08	0.65	1.81	0.756974	15	44219	17375
FCRLB.Q6BAA4.OID21193.v1	Major depression	2	1.08	0.75	1.56	0.673177	30	44219	0.963126
FCRLB.Q6BAA4.OID21193.v1	Major depression	3	1.05	0.78	1.43	0.731677	43	44219	0.831819
FCRLB.Q6BAA4.OID21193.v1	Major depression	4	1.09	0.83	1.43	0.514199	54	44219	0.92731
FCRLB.Q6BAA4.OID21193.v1	Major depression	5	1.08	0.85	1.39	0.518145	65	44219	0.854943
FCRLB.Q6BAA4.OID21193.v1	Major depression	6	1.05	0.84	1.32	0.667212	77	44219	0.800134
FCRLB.Q6BAA4.OID21193.v1	Major depression	7	1.02	0.82	1.27	0.84491	84	44219	0.556537
FCRLB.Q6BAA4.OID21193.v1	Major depression	8	0.96	0.78	1.19	0.726742	90	44219	0.153136
FCRLB.Q6BAA4.OID21193.v1	Major depression	9	0.95	0.77	1.17	0.626665	91	44219	0.101668
FCRLB.Q6BAA4.OID21193.v1	Major depression	10	0.96	0.78	1.18	0.711553	95	44219	0.227971
FCRLB.Q6BAA4.OID21193.v1	Major depression	11	0.96	0.78	1.17	0.688688	99	44219	0.28896
FCRLB.Q6BAA4.OID21193.v1	Major depression	12	0.96	0.79	1.17	0.704657	101	44219	0.313508
FCRLB.Q6BAA4.OID21193.v1	Major depression	13	0.96	0.79	1.17	0.704657	101	44219	0.313508
FCRLB.Q6BAA4.OID21193.v1	Major depression	14	0.96	0.79	1.17	0.704657	101	44219	0.313508
FCRLB.Q6BAA4.OID21193.v1	Major depression	15	0.96	0.79	1.17	0.704657	101	44219	0.313508
FCRLB.Q6BAA4.OID21193.v1	Major depression	16	0.96	0.79	1.17	0.704657	101	44219	0.313508
FCRLB.Q6BAA4.OID21193.v1	Major depression	17	0.96	0.79	1.17	0.704657	101	44219	0.313508
RASSF2.P50749.OID21194.v1	Major depression	1	0.89	0.52	1.5	0.650266	15	44219	17392
RASSF2.P50749.OID21194.v1	Major depression	2	0.92	0.63	1.33	0.657936	30	44219	0.469747
RASSF2.P50749.OID21194.v1	Major depression	3	0.82	0.6	1.12	0.206151	43	44219	0.725664
RASSF2.P50749.OID21194.v1	Major depression	4	0.79	0.6	1.05	0.101797	54	44219	0.502298
RASSF2.P50749.OID21194.v1	Major depression	5	0.8	0.62	1.03	0.0805477	65	44219	0.667209
RASSF2.P50749.OID21194.v1	Major depression	6	0.81	0.64	1.02	0.0674193	77	44219	0.953727
RASSF2.P50749.OID21194.v1	Major depression	7	0.81	0.65	1.01	0.0604789	84	44219	0.938578
RASSF2.P50749.OID21194.v1	Major depression	8	0.81	0.66	1	0.0541686	90	44219	0.893659
RASSF2.P50749.OID21194.v1	Major depression	9	0.81	0.66	1	0.0541905	91	44219	0.895134
RASSF2.P50749.OID21194.v1	Major depression	10	0.83	0.68	1.02	0.0819951	95	44219	0.553496
RASSF2.P50749.OID21194.v1	Major depression	11	0.82	0.67	1	0.0542896	99	44219	0.713121
RASSF2.P50749.OID21194.v1	Major depression	12	0.8	0.66	0.98	0.0311116	101	44219	0.974502
RASSF2.P50749.OID21194.v1	Major depression	13	0.8	0.66	0.98	0.0311116	101	44219	0.974502
RASSF2.P50749.OID21194.v1	Major depression	14	0.8	0.66	0.98	0.0311116	101	44219	0.974502
RASSF2.P50749.OID21194.v1	Major depression	15	0.8	0.66	0.98	0.0311116	101	44219	0.974502
RASSF2.P50749.OID21194.v1	Major depression	16	0.8	0.66	0.98	0.0311116	101	44219	0.974502
RASSF2.P50749.OID21194.v1	Major depression	17	0.8	0.66	0.98	0.0311116	101	44219	0.974502
CA11.O75493.OID21195.v1	Major depression	1	1.25	0.75	2.07	0.388342	15	44219	17409
CA11.O75493.OID21195.v1	Major depression	2	1.18	0.83	1.69	0.362284	30	44219	0.685959
CA11.O75493.OID21195.v1	Major depression	3	1.23	0.91	1.66	0.175004	43	44219	0.784824
CA11.O75493.OID21195.v1	Major depression	4	1.13	0.87	1.48	0.36285	54	44219	0.486967
CA11.O75493.OID21195.v1	Major depression	5	1.11	0.87	1.42	0.399752	65	44219	0.42104
CA11.O75493.OID21195.v1	Major depression	6	1.04	0.83	1.3	0.70932	77	44219	0.123561
CA11.O75493.OID21195.v1	Major depression	7	1.1	0.89	1.36	0.379644	84	44219	0.588769
CA11.O75493.OID21195.v1	Major depression	8	1.08	0.88	1.33	0.465644	90	44219	0.442035
CA11.O75493.OID21195.v1	Major depression	9	1.07	0.87	1.32	0.510739	91	44219	0.386624
CA11.O75493.OID21195.v1	Major depression	10	1.09	0.89	1.33	0.399825	95	44219	0.596636
CA11.O75493.OID21195.v1	Major depression	11	1.1	0.9	1.33	0.363158	99	44219	0.667051
CA11.O75493.OID21195.v1	Major depression	12	1.09	0.9	1.33	0.369491	101	44219	0.666549
CA11.O75493.OID21195.v1	Major depression	13	1.09	0.9	1.33	0.369491	101	44219	0.666549
CA11.O75493.OID21195.v1	Major depression	14	1.09	0.9	1.33	0.369491	101	44219	0.666549
CA11.O75493.OID21195.v1	Major depression	15	1.09	0.9	1.33	0.369491	101	44219	0.666549
CA11.O75493.OID21195.v1	Major depression	16	1.09	0.9	1.33	0.369491	101	44219	0.666549
CA11.O75493.OID21195.v1	Major depression	17	1.09	0.9	1.33	0.369491	101	44219	0.666549
KIR2DL3.P43628.OID21196.v1	Major depression	1	0.77	0.47	1.27	0.304042	15	44219	17426
KIR2DL3.P43628.OID21196.v1	Major depression	2	0.87	0.61	1.24	0.432694	30	44219	0.548593
KIR2DL3.P43628.OID21196.v1	Major depression	3	0.91	0.68	1.23	0.561093	43	44219	0.458289
KIR2DL3.P43628.OID21196.v1	Major depression	4	0.92	0.7	1.2	0.539509	54	44219	0.817854
KIR2DL3.P43628.OID21196.v1	Major depression	5	0.97	0.76	1.24	0.815369	65	44219	0.340887
KIR2DL3.P43628.OID21196.v1	Major depression	6	0.96	0.77	1.2	0.727312	77	44219	0.543235
KIR2DL3.P43628.OID21196.v1	Major depression	7	0.95	0.77	1.18	0.661385	84	44219	0.615216
KIR2DL3.P43628.OID21196.v1	Major depression	8	0.93	0.75	1.14	0.483001	90	44219	0.980694
KIR2DL3.P43628.OID21196.v1	Major depression	9	0.92	0.75	1.13	0.410832	91	44219	0.847075
KIR2DL3.P43628.OID21196.v1	Major depression	10	0.91	0.75	1.12	0.383192	95	44219	0.907494
KIR2DL3.P43628.OID21196.v1	Major depression	11	0.92	0.76	1.13	0.439375	99	44219	0.86731
KIR2DL3.P43628.OID21196.v1	Major depression	12	0.93	0.77	1.14	0.496826	101	44219	0.734835
KIR2DL3.P43628.OID21196.v1	Major depression	13	0.93	0.77	1.14	0.496826	101	44219	0.734835
KIR2DL3.P43628.OID21196.v1	Major depression	14	0.93	0.77	1.14	0.496826	101	44219	0.734835
KIR2DL3.P43628.OID21196.v1	Major depression	15	0.93	0.77	1.14	0.496826	101	44219	0.734835
KIR2DL3.P43628.OID21196.v1	Major depression	16	0.93	0.77	1.14	0.496826	101	44219	0.734835
KIR2DL3.P43628.OID21196.v1	Major depression	17	0.93	0.77	1.14	0.496826	101	44219	0.734835
AKT3.Q9Y243.OID21197.v1	Major depression	1	1.27	0.76	2.11	0.359202	15	44219	17443
AKT3.Q9Y243.OID21197.v1	Major depression	2	0.95	0.67	1.37	0.800557	30	44219	0.146563
AKT3.Q9Y243.OID21197.v1	Major depression	3	0.88	0.65	1.18	0.384653	43	44219	0.0831878
AKT3.Q9Y243.OID21197.v1	Major depression	4	0.95	0.73	1.24	0.696929	54	44219	0.649268
AKT3.Q9Y243.OID21197.v1	Major depression	5	0.97	0.76	1.23	0.788421	65	44219	0.915025
AKT3.Q9Y243.OID21197.v1	Major depression	6	0.95	0.76	1.18	0.625871	77	44219	0.735011
AKT3.Q9Y243.OID21197.v1	Major depression	7	0.94	0.76	1.16	0.567125	84	44219	0.679666
AKT3.Q9Y243.OID21197.v1	Major depression	8	0.94	0.76	1.16	0.558315	90	44219	0.767287
AKT3.Q9Y243.OID21197.v1	Major depression	9	0.94	0.76	1.15	0.548136	91	44219	0.748803
AKT3.Q9Y243.OID21197.v1	Major depression	10	0.95	0.77	1.16	0.586741	95	44219	0.844822
AKT3.Q9Y243.OID21197.v1	Major depression	11	0.96	0.79	1.17	0.721552	99	44219	0.8695
AKT3.Q9Y243.OID21197.v1	Major depression	12	0.95	0.78	1.15	0.579161	101	44219	0.843422
AKT3.Q9Y243.OID21197.v1	Major depression	13	0.95	0.78	1.15	0.579161	101	44219	0.843422
AKT3.Q9Y243.OID21197.v1	Major depression	14	0.95	0.78	1.15	0.579161	101	44219	0.843422
AKT3.Q9Y243.OID21197.v1	Major depression	15	0.95	0.78	1.15	0.579161	101	44219	0.843422
AKT3.Q9Y243.OID21197.v1	Major depression	16	0.95	0.78	1.15	0.579161	101	44219	0.843422
AKT3.Q9Y243.OID21197.v1	Major depression	17	0.95	0.78	1.15	0.579161	101	44219	0.843422
BGN.P21810.OID21198.v1	Major depression	1	1.23	0.74	2.03	0.419687	15	44219	17460
BGN.P21810.OID21198.v1	Major depression	2	1.31	0.91	1.87	0.143739	30	44219	0.628914
BGN.P21810.OID21198.v1	Major depression	3	1.16	0.86	1.57	0.319312	43	44219	0.359812
BGN.P21810.OID21198.v1	Major depression	4	1.19	0.91	1.56	0.197026	54	44219	0.655359
BGN.P21810.OID21198.v1	Major depression	5	1.11	0.87	1.42	0.402906	65	44219	0.19477
BGN.P21810.OID21198.v1	Major depression	6	1.12	0.89	1.4	0.337405	77	44219	0.291442
BGN.P21810.OID21198.v1	Major depression	7	1.12	0.91	1.39	0.291673	84	44219	0.420129
BGN.P21810.OID21198.v1	Major depression	8	1.02	0.83	1.25	0.872587	90	44219	0.0266101
BGN.P21810.OID21198.v1	Major depression	9	1.03	0.84	1.26	0.796323	91	44219	0.0447366
BGN.P21810.OID21198.v1	Major depression	10	1.04	0.85	1.27	0.720348	95	44219	0.0868435
BGN.P21810.OID21198.v1	Major depression	11	1.05	0.86	1.29	0.602255	99	44219	0.160627
BGN.P21810.OID21198.v1	Major depression	12	1.07	0.88	1.3	0.512595	101	44219	0.243212
BGN.P21810.OID21198.v1	Major depression	13	1.07	0.88	1.3	0.512595	101	44219	0.243212
BGN.P21810.OID21198.v1	Major depression	14	1.07	0.88	1.3	0.512595	101	44219	0.243212
BGN.P21810.OID21198.v1	Major depression	15	1.07	0.88	1.3	0.512595	101	44219	0.243212
BGN.P21810.OID21198.v1	Major depression	16	1.07	0.88	1.3	0.512595	101	44219	0.243212
BGN.P21810.OID21198.v1	Major depression	17	1.07	0.88	1.3	0.512595	101	44219	0.243212
BTC.P35070.OID21199.v1	Major depression	1	1.26	0.77	2.07	0.360574	15	44219	17477
BTC.P35070.OID21199.v1	Major depression	2	1.05	0.74	1.49	0.797938	30	44219	0.148562
BTC.P35070.OID21199.v1	Major depression	3	1.07	0.8	1.44	0.656824	43	44219	0.616723
BTC.P35070.OID21199.v1	Major depression	4	1.14	0.87	1.48	0.333961	54	44219	0.840717
BTC.P35070.OID21199.v1	Major depression	5	1.15	0.91	1.47	0.248002	65	44219	0.818711
BTC.P35070.OID21199.v1	Major depression	6	1.15	0.92	1.43	0.22457	77	44219	0.819941
BTC.P35070.OID21199.v1	Major depression	7	1.15	0.93	1.42	0.201808	84	44219	0.810585
BTC.P35070.OID21199.v1	Major depression	8	1.17	0.95	1.44	0.13379	90	44219	0.613849
BTC.P35070.OID21199.v1	Major depression	9	1.2	0.98	1.47	0.0781998	91	44219	0.330871
BTC.P35070.OID21199.v1	Major depression	10	1.2	0.99	1.47	0.0696911	95	44219	0.332591
BTC.P35070.OID21199.v1	Major depression	11	1.21	0.99	1.47	0.059754	99	44219	0.314619
BTC.P35070.OID21199.v1	Major depression	12	1.18	0.97	1.43	0.0935584	101	44219	0.558685
BTC.P35070.OID21199.v1	Major depression	13	1.18	0.97	1.43	0.0935584	101	44219	0.558685
BTC.P35070.OID21199.v1	Major depression	14	1.18	0.97	1.43	0.0935584	101	44219	0.558685
BTC.P35070.OID21199.v1	Major depression	15	1.18	0.97	1.43	0.0935584	101	44219	0.558685
BTC.P35070.OID21199.v1	Major depression	16	1.18	0.97	1.43	0.0935584	101	44219	0.558685
BTC.P35070.OID21199.v1	Major depression	17	1.18	0.97	1.43	0.0935584	101	44219	0.558685
CCT5.P48643.OID21200.v1	Major depression	1	1.08	0.65	1.79	0.764409	15	44219	17494
CCT5.P48643.OID21200.v1	Major depression	2	1.11	0.77	1.58	0.580516	30	44219	0.946249
CCT5.P48643.OID21200.v1	Major depression	3	0.9	0.67	1.22	0.497478	43	44219	0.0641094
CCT5.P48643.OID21200.v1	Major depression	4	0.96	0.74	1.26	0.786346	54	44219	0.492692
CCT5.P48643.OID21200.v1	Major depression	5	0.95	0.75	1.22	0.699148	65	44219	0.539595
CCT5.P48643.OID21200.v1	Major depression	6	0.91	0.73	1.14	0.422828	77	44219	0.341091
CCT5.P48643.OID21200.v1	Major depression	7	0.93	0.75	1.16	0.522983	84	44219	0.61134
CCT5.P48643.OID21200.v1	Major depression	8	0.94	0.76	1.15	0.539479	90	44219	0.734249
CCT5.P48643.OID21200.v1	Major depression	9	0.93	0.76	1.14	0.498038	91	44219	0.652494
CCT5.P48643.OID21200.v1	Major depression	10	0.95	0.77	1.16	0.592658	95	44219	0.878235
CCT5.P48643.OID21200.v1	Major depression	11	0.94	0.77	1.14	0.513519	99	44219	0.77561
CCT5.P48643.OID21200.v1	Major depression	12	0.9	0.74	1.1	0.311834	101	44219	0.374058
CCT5.P48643.OID21200.v1	Major depression	13	0.9	0.74	1.1	0.311834	101	44219	0.374058
CCT5.P48643.OID21200.v1	Major depression	14	0.9	0.74	1.1	0.311834	101	44219	0.374058
CCT5.P48643.OID21200.v1	Major depression	15	0.9	0.74	1.1	0.311834	101	44219	0.374058
CCT5.P48643.OID21200.v1	Major depression	16	0.9	0.74	1.1	0.311834	101	44219	0.374058
CCT5.P48643.OID21200.v1	Major depression	17	0.9	0.74	1.1	0.311834	101	44219	0.374058
KLK12.Q9UKR0.OID21201.v1	Major depression	1	1.38	0.85	2.25	0.193053	15	44219	17511
KLK12.Q9UKR0.OID21201.v1	Major depression	2	1.19	0.84	1.69	0.324009	30	44219	0.185176
KLK12.Q9UKR0.OID21201.v1	Major depression	3	1.3	0.97	1.74	0.0819268	43	44219	0.852684
KLK12.Q9UKR0.OID21201.v1	Major depression	4	1.06	0.82	1.38	0.658185	54	44219	0.012924
KLK12.Q9UKR0.OID21201.v1	Major depression	5	0.99	0.78	1.25	0.922377	65	44219	0.00440717
KLK12.Q9UKR0.OID21201.v1	Major depression	6	0.93	0.74	1.16	0.501914	77	44219	0.00126102
KLK12.Q9UKR0.OID21201.v1	Major depression	7	0.93	0.76	1.15	0.527794	84	44219	0.00544606
KLK12.Q9UKR0.OID21201.v1	Major depression	8	0.93	0.76	1.14	0.492991	90	44219	0.0122882
KLK12.Q9UKR0.OID21201.v1	Major depression	9	0.94	0.76	1.15	0.527886	91	44219	0.0182121
KLK12.Q9UKR0.OID21201.v1	Major depression	10	0.97	0.8	1.19	0.794321	95	44219	0.112412
KLK12.Q9UKR0.OID21201.v1	Major depression	11	0.98	0.81	1.19	0.851512	99	44219	0.163098
KLK12.Q9UKR0.OID21201.v1	Major depression	12	0.99	0.82	1.2	0.93474	101	44219	0.24981
KLK12.Q9UKR0.OID21201.v1	Major depression	13	0.99	0.82	1.2	0.93474	101	44219	0.24981
KLK12.Q9UKR0.OID21201.v1	Major depression	14	0.99	0.82	1.2	0.93474	101	44219	0.24981
KLK12.Q9UKR0.OID21201.v1	Major depression	15	0.99	0.82	1.2	0.93474	101	44219	0.24981
KLK12.Q9UKR0.OID21201.v1	Major depression	16	0.99	0.82	1.2	0.93474	101	44219	0.24981
KLK12.Q9UKR0.OID21201.v1	Major depression	17	0.99	0.82	1.2	0.93474	101	44219	0.24981
ARHGAP1.Q07960.OID21202.v1	Major depression	1	1.33	0.8	2.2	0.275836	15	44219	17528
ARHGAP1.Q07960.OID21202.v1	Major depression	2	1.28	0.89	1.83	0.180646	30	44219	0.453838
ARHGAP1.Q07960.OID21202.v1	Major depression	3	1.05	0.78	1.42	0.737379	43	44219	0.0318937
ARHGAP1.Q07960.OID21202.v1	Major depression	4	1.14	0.87	1.49	0.326587	54	44219	0.571942
ARHGAP1.Q07960.OID21202.v1	Major depression	5	1.15	0.9	1.46	0.269866	65	44219	0.693028
ARHGAP1.Q07960.OID21202.v1	Major depression	6	1.13	0.9	1.42	0.285468	77	44219	0.673925
ARHGAP1.Q07960.OID21202.v1	Major depression	7	1.11	0.89	1.37	0.356893	84	44219	0.501182
ARHGAP1.Q07960.OID21202.v1	Major depression	8	1.13	0.92	1.39	0.250751	90	44219	0.796322
ARHGAP1.Q07960.OID21202.v1	Major depression	9	1.11	0.9	1.36	0.343075	91	44219	0.530216
ARHGAP1.Q07960.OID21202.v1	Major depression	10	1.11	0.91	1.36	0.31968	95	44219	0.55753
ARHGAP1.Q07960.OID21202.v1	Major depression	11	1.09	0.89	1.32	0.42026	99	44219	0.3839
ARHGAP1.Q07960.OID21202.v1	Major depression	12	1.05	0.86	1.27	0.646128	101	44219	0.146821
ARHGAP1.Q07960.OID21202.v1	Major depression	13	1.05	0.86	1.27	0.646128	101	44219	0.146821
ARHGAP1.Q07960.OID21202.v1	Major depression	14	1.05	0.86	1.27	0.646128	101	44219	0.146821
ARHGAP1.Q07960.OID21202.v1	Major depression	15	1.05	0.86	1.27	0.646128	101	44219	0.146821
ARHGAP1.Q07960.OID21202.v1	Major depression	16	1.05	0.86	1.27	0.646128	101	44219	0.146821
ARHGAP1.Q07960.OID21202.v1	Major depression	17	1.05	0.86	1.27	0.646128	101	44219	0.146821
RANGAP1.P46060.OID21203.v1	Major depression	1	0.78	0.47	1.3	0.348084	15	44219	17545
RANGAP1.P46060.OID21203.v1	Major depression	2	0.88	0.61	1.26	0.486183	30	44219	0.379581
RANGAP1.P46060.OID21203.v1	Major depression	3	0.97	0.72	1.31	0.837697	43	44219	0.1421
RANGAP1.P46060.OID21203.v1	Major depression	4	0.93	0.71	1.21	0.57571	54	44219	0.499716
RANGAP1.P46060.OID21203.v1	Major depression	5	0.87	0.68	1.12	0.281557	65	44219	0.80872
RANGAP1.P46060.OID21203.v1	Major depression	6	0.94	0.75	1.18	0.59285	77	44219	0.428899
RANGAP1.P46060.OID21203.v1	Major depression	7	0.95	0.76	1.17	0.62396	84	44219	0.389858
RANGAP1.P46060.OID21203.v1	Major depression	8	0.89	0.73	1.1	0.286143	90	44219	0.86408
RANGAP1.P46060.OID21203.v1	Major depression	9	0.92	0.74	1.13	0.401896	91	44219	0.810906
RANGAP1.P46060.OID21203.v1	Major depression	10	0.93	0.76	1.14	0.473509	95	44219	0.665207
RANGAP1.P46060.OID21203.v1	Major depression	11	0.92	0.76	1.13	0.428649	99	44219	0.774531
RANGAP1.P46060.OID21203.v1	Major depression	12	0.95	0.78	1.15	0.589304	101	44219	0.467718
RANGAP1.P46060.OID21203.v1	Major depression	13	0.95	0.78	1.15	0.589304	101	44219	0.467718
RANGAP1.P46060.OID21203.v1	Major depression	14	0.95	0.78	1.15	0.589304	101	44219	0.467718
RANGAP1.P46060.OID21203.v1	Major depression	15	0.95	0.78	1.15	0.589304	101	44219	0.467718
RANGAP1.P46060.OID21203.v1	Major depression	16	0.95	0.78	1.15	0.589304	101	44219	0.467718
RANGAP1.P46060.OID21203.v1	Major depression	17	0.95	0.78	1.15	0.589304	101	44219	0.467718
MAVS.Q7Z434.OID21204.v1	Major depression	1	1.38	0.83	2.29	0.213364	15	44219	17562
MAVS.Q7Z434.OID21204.v1	Major depression	2	1.15	0.8	1.64	0.449052	30	44219	0.400722
MAVS.Q7Z434.OID21204.v1	Major depression	3	0.95	0.7	1.28	0.714169	43	44219	0.0247957
MAVS.Q7Z434.OID21204.v1	Major depression	4	1.04	0.79	1.35	0.790579	54	44219	0.466157
MAVS.Q7Z434.OID21204.v1	Major depression	5	1.07	0.84	1.36	0.600794	65	44219	0.834561
MAVS.Q7Z434.OID21204.v1	Major depression	6	1.07	0.85	1.33	0.579552	77	44219	0.843377
MAVS.Q7Z434.OID21204.v1	Major depression	7	1.07	0.86	1.33	0.534796	84	44219	0.901344
MAVS.Q7Z434.OID21204.v1	Major depression	8	1.08	0.87	1.32	0.488026	90	44219	0.976875
MAVS.Q7Z434.OID21204.v1	Major depression	9	1.08	0.88	1.33	0.470307	91	44219	0.95213
MAVS.Q7Z434.OID21204.v1	Major depression	10	1.07	0.87	1.31	0.509156	95	44219	0.925601
MAVS.Q7Z434.OID21204.v1	Major depression	11	1.08	0.89	1.32	0.435279	99	44219	0.923367
MAVS.Q7Z434.OID21204.v1	Major depression	12	1.06	0.87	1.29	0.582152	101	44219	0.739201
MAVS.Q7Z434.OID21204.v1	Major depression	13	1.06	0.87	1.29	0.582152	101	44219	0.739201
MAVS.Q7Z434.OID21204.v1	Major depression	14	1.06	0.87	1.29	0.582152	101	44219	0.739201
MAVS.Q7Z434.OID21204.v1	Major depression	15	1.06	0.87	1.29	0.582152	101	44219	0.739201
MAVS.Q7Z434.OID21204.v1	Major depression	16	1.06	0.87	1.29	0.582152	101	44219	0.739201
MAVS.Q7Z434.OID21204.v1	Major depression	17	1.06	0.87	1.29	0.582152	101	44219	0.739201
ZBTB16.Q05516.OID21205.v1	Major depression	1	1.38	0.83	2.29	0.214122	15	44219	17579
ZBTB16.Q05516.OID21205.v1	Major depression	2	1.1	0.77	1.57	0.600985	30	44219	0.661387
ZBTB16.Q05516.OID21205.v1	Major depression	3	0.96	0.71	1.3	0.803018	43	44219	0.133309
ZBTB16.Q05516.OID21205.v1	Major depression	4	1.06	0.81	1.39	0.65227	54	44219	0.889087
ZBTB16.Q05516.OID21205.v1	Major depression	5	1.11	0.87	1.41	0.416228	65	44219	0.678591
ZBTB16.Q05516.OID21205.v1	Major depression	6	1.1	0.88	1.38	0.410165	77	44219	0.668683
ZBTB16.Q05516.OID21205.v1	Major depression	7	1.1	0.89	1.36	0.389407	84	44219	0.693377
ZBTB16.Q05516.OID21205.v1	Major depression	8	1.09	0.89	1.35	0.401718	90	44219	0.784649
ZBTB16.Q05516.OID21205.v1	Major depression	9	1.09	0.88	1.33	0.438458	91	44219	0.896144
ZBTB16.Q05516.OID21205.v1	Major depression	10	1.07	0.87	1.31	0.530694	95	44219	0.904164
ZBTB16.Q05516.OID21205.v1	Major depression	11	1.07	0.88	1.31	0.486599	99	44219	0.956884
ZBTB16.Q05516.OID21205.v1	Major depression	12	1.06	0.87	1.28	0.589836	101	44219	0.797205
ZBTB16.Q05516.OID21205.v1	Major depression	13	1.06	0.87	1.28	0.589836	101	44219	0.797205
ZBTB16.Q05516.OID21205.v1	Major depression	14	1.06	0.87	1.28	0.589836	101	44219	0.797205
ZBTB16.Q05516.OID21205.v1	Major depression	15	1.06	0.87	1.28	0.589836	101	44219	0.797205
ZBTB16.Q05516.OID21205.v1	Major depression	16	1.06	0.87	1.28	0.589836	101	44219	0.797205
ZBTB16.Q05516.OID21205.v1	Major depression	17	1.06	0.87	1.28	0.589836	101	44219	0.797205
MAEA.Q7L5Y9.OID21206.v1	Major depression	1	0.8	0.48	1.33	0.383055	15	44219	17596
MAEA.Q7L5Y9.OID21206.v1	Major depression	2	1.09	0.76	1.56	0.629881	30	44219	0.238784
MAEA.Q7L5Y9.OID21206.v1	Major depression	3	1.06	0.79	1.43	0.695104	43	44219	0.512868
MAEA.Q7L5Y9.OID21206.v1	Major depression	4	1.07	0.82	1.4	0.618671	54	44219	0.749334
MAEA.Q7L5Y9.OID21206.v1	Major depression	5	1	0.78	1.28	0.991885	65	44219	0.573805
MAEA.Q7L5Y9.OID21206.v1	Major depression	6	1	0.8	1.25	0.970686	77	44219	0.685374
MAEA.Q7L5Y9.OID21206.v1	Major depression	7	1.01	0.82	1.25	0.923696	84	44219	0.916308
MAEA.Q7L5Y9.OID21206.v1	Major depression	8	1	0.81	1.22	0.965741	90	44219	0.747005
MAEA.Q7L5Y9.OID21206.v1	Major depression	9	1	0.81	1.23	0.996597	91	44219	0.800703
MAEA.Q7L5Y9.OID21206.v1	Major depression	10	1.02	0.84	1.25	0.837442	95	44219	0.888005
MAEA.Q7L5Y9.OID21206.v1	Major depression	11	1.01	0.83	1.23	0.925422	99	44219	0.975321
MAEA.Q7L5Y9.OID21206.v1	Major depression	12	1.01	0.83	1.23	0.887815	101	44219	0.976004
MAEA.Q7L5Y9.OID21206.v1	Major depression	13	1.01	0.83	1.23	0.887815	101	44219	0.976004
MAEA.Q7L5Y9.OID21206.v1	Major depression	14	1.01	0.83	1.23	0.887815	101	44219	0.976004
MAEA.Q7L5Y9.OID21206.v1	Major depression	15	1.01	0.83	1.23	0.887815	101	44219	0.976004
MAEA.Q7L5Y9.OID21206.v1	Major depression	16	1.01	0.83	1.23	0.887815	101	44219	0.976004
MAEA.Q7L5Y9.OID21206.v1	Major depression	17	1.01	0.83	1.23	0.887815	101	44219	0.976004
FES.P07332.OID21207.v1	Major depression	1	1.15	0.69	1.92	0.58686	15	44219	17613
FES.P07332.OID21207.v1	Major depression	2	0.91	0.63	1.3	0.591987	30	44219	0.0748707
FES.P07332.OID21207.v1	Major depression	3	0.86	0.64	1.16	0.325783	43	44219	0.217706
FES.P07332.OID21207.v1	Major depression	4	0.9	0.69	1.18	0.448767	54	44219	0.500765
FES.P07332.OID21207.v1	Major depression	5	0.92	0.72	1.18	0.52001	65	44219	0.839713
FES.P07332.OID21207.v1	Major depression	6	0.99	0.79	1.23	0.90222	77	44219	0.434903
FES.P07332.OID21207.v1	Major depression	7	0.98	0.79	1.21	0.825994	84	44219	0.57139
FES.P07332.OID21207.v1	Major depression	8	0.96	0.78	1.18	0.688602	90	44219	0.836227
FES.P07332.OID21207.v1	Major depression	9	0.97	0.79	1.19	0.754308	91	44219	0.706425
FES.P07332.OID21207.v1	Major depression	10	0.97	0.79	1.18	0.735779	95	44219	0.693385
FES.P07332.OID21207.v1	Major depression	11	0.96	0.79	1.17	0.697757	99	44219	0.731372
FES.P07332.OID21207.v1	Major depression	12	0.95	0.78	1.16	0.610154	101	44219	0.913304
FES.P07332.OID21207.v1	Major depression	13	0.95	0.78	1.16	0.610154	101	44219	0.913304
FES.P07332.OID21207.v1	Major depression	14	0.95	0.78	1.16	0.610154	101	44219	0.913304
FES.P07332.OID21207.v1	Major depression	15	0.95	0.78	1.16	0.610154	101	44219	0.913304
FES.P07332.OID21207.v1	Major depression	16	0.95	0.78	1.16	0.610154	101	44219	0.913304
FES.P07332.OID21207.v1	Major depression	17	0.95	0.78	1.16	0.610154	101	44219	0.913304
NTF4.P34130.OID21208.v1	Major depression	1	0.84	0.51	1.41	0.516233	15	44219	17630
NTF4.P34130.OID21208.v1	Major depression	2	0.99	0.69	1.42	0.93641	30	44219	0.584893
NTF4.P34130.OID21208.v1	Major depression	3	0.89	0.65	1.2	0.428283	43	44219	0.579558
NTF4.P34130.OID21208.v1	Major depression	4	0.86	0.66	1.13	0.275112	54	44219	0.613226
NTF4.P34130.OID21208.v1	Major depression	5	0.84	0.66	1.07	0.163044	65	44219	0.554047
NTF4.P34130.OID21208.v1	Major depression	6	0.8	0.64	1	0.046808	77	44219	0.205662
NTF4.P34130.OID21208.v1	Major depression	7	0.83	0.67	1.03	0.0906656	84	44219	0.627359
NTF4.P34130.OID21208.v1	Major depression	8	0.84	0.68	1.03	0.0970408	90	44219	0.73982
NTF4.P34130.OID21208.v1	Major depression	9	0.82	0.67	1.01	0.0611793	91	44219	0.471453
NTF4.P34130.OID21208.v1	Major depression	10	0.82	0.67	1	0.0541938	95	44219	0.456165
NTF4.P34130.OID21208.v1	Major depression	11	0.82	0.67	1	0.0518162	99	44219	0.472236
NTF4.P34130.OID21208.v1	Major depression	12	0.84	0.69	1.03	0.0893173	101	44219	0.82368
NTF4.P34130.OID21208.v1	Major depression	13	0.84	0.69	1.03	0.0893173	101	44219	0.82368
NTF4.P34130.OID21208.v1	Major depression	14	0.84	0.69	1.03	0.0893173	101	44219	0.82368
NTF4.P34130.OID21208.v1	Major depression	15	0.84	0.69	1.03	0.0893173	101	44219	0.82368
NTF4.P34130.OID21208.v1	Major depression	16	0.84	0.69	1.03	0.0893173	101	44219	0.82368
NTF4.P34130.OID21208.v1	Major depression	17	0.84	0.69	1.03	0.0893173	101	44219	0.82368
CEP20.Q96NB1.OID21209.v1	Major depression	1	1.08	0.65	1.81	0.761163	15	44219	17647
CEP20.Q96NB1.OID21209.v1	Major depression	2	0.95	0.66	1.36	0.770446	30	44219	0.422188
CEP20.Q96NB1.OID21209.v1	Major depression	3	0.88	0.65	1.19	0.411081	43	44219	0.277542
CEP20.Q96NB1.OID21209.v1	Major depression	4	0.95	0.72	1.24	0.70056	54	44219	0.902681
CEP20.Q96NB1.OID21209.v1	Major depression	5	0.96	0.75	1.23	0.7761	65	44219	0.846199
CEP20.Q96NB1.OID21209.v1	Major depression	6	0.96	0.77	1.2	0.717904	77	44219	0.76638
CEP20.Q96NB1.OID21209.v1	Major depression	7	0.96	0.77	1.19	0.711743	84	44219	0.80215
CEP20.Q96NB1.OID21209.v1	Major depression	8	1.01	0.82	1.24	0.942208	90	44219	0.323534
CEP20.Q96NB1.OID21209.v1	Major depression	9	1	0.82	1.24	0.962528	91	44219	0.360121
CEP20.Q96NB1.OID21209.v1	Major depression	10	0.97	0.79	1.19	0.754402	95	44219	0.756391
CEP20.Q96NB1.OID21209.v1	Major depression	11	0.97	0.79	1.18	0.746463	99	44219	0.733753
CEP20.Q96NB1.OID21209.v1	Major depression	12	0.94	0.77	1.14	0.528312	101	44219	0.822371
CEP20.Q96NB1.OID21209.v1	Major depression	13	0.94	0.77	1.14	0.528312	101	44219	0.822371
CEP20.Q96NB1.OID21209.v1	Major depression	14	0.94	0.77	1.14	0.528312	101	44219	0.822371
CEP20.Q96NB1.OID21209.v1	Major depression	15	0.94	0.77	1.14	0.528312	101	44219	0.822371
CEP20.Q96NB1.OID21209.v1	Major depression	16	0.94	0.77	1.14	0.528312	101	44219	0.822371
CEP20.Q96NB1.OID21209.v1	Major depression	17	0.94	0.77	1.14	0.528312	101	44219	0.822371
LSM1.O15116.OID21210.v1	Major depression	1	1.2	0.72	1.99	0.479913	15	44219	17664
LSM1.O15116.OID21210.v1	Major depression	2	1.08	0.75	1.55	0.673352	30	44219	0.824691
LSM1.O15116.OID21210.v1	Major depression	3	0.96	0.71	1.3	0.806536	43	44219	0.227806
LSM1.O15116.OID21210.v1	Major depression	4	1.03	0.79	1.34	0.843332	54	44219	0.816344
LSM1.O15116.OID21210.v1	Major depression	5	1.01	0.79	1.28	0.966998	65	44219	0.638463
LSM1.O15116.OID21210.v1	Major depression	6	0.98	0.78	1.23	0.854848	77	44219	0.470342
LSM1.O15116.OID21210.v1	Major depression	7	0.96	0.77	1.19	0.714414	84	44219	0.365663
LSM1.O15116.OID21210.v1	Major depression	8	0.97	0.79	1.19	0.77267	90	44219	0.505855
LSM1.O15116.OID21210.v1	Major depression	9	0.98	0.79	1.2	0.811709	91	44219	0.577244
LSM1.O15116.OID21210.v1	Major depression	10	0.98	0.8	1.2	0.874292	95	44219	0.681384
LSM1.O15116.OID21210.v1	Major depression	11	0.99	0.81	1.2	0.898899	99	44219	0.752455
LSM1.O15116.OID21210.v1	Major depression	12	0.98	0.81	1.2	0.859293	101	44219	0.702558
LSM1.O15116.OID21210.v1	Major depression	13	0.98	0.81	1.2	0.859293	101	44219	0.702558
LSM1.O15116.OID21210.v1	Major depression	14	0.98	0.81	1.2	0.859293	101	44219	0.702558
LSM1.O15116.OID21210.v1	Major depression	15	0.98	0.81	1.2	0.859293	101	44219	0.702558
LSM1.O15116.OID21210.v1	Major depression	16	0.98	0.81	1.2	0.859293	101	44219	0.702558
LSM1.O15116.OID21210.v1	Major depression	17	0.98	0.81	1.2	0.859293	101	44219	0.702558
RUVBL1.Q9Y265.OID21211.v1	Major depression	1	0.64	0.39	1.06	0.0848133	15	44219	17681
RUVBL1.Q9Y265.OID21211.v1	Major depression	2	0.82	0.58	1.18	0.289715	30	44219	0.279979
RUVBL1.Q9Y265.OID21211.v1	Major depression	3	0.75	0.56	1.01	0.0622226	43	44219	0.953295
RUVBL1.Q9Y265.OID21211.v1	Major depression	4	0.95	0.73	1.24	0.700001	54	44219	0.0188029
RUVBL1.Q9Y265.OID21211.v1	Major depression	5	0.9	0.7	1.15	0.395647	65	44219	0.261083
RUVBL1.Q9Y265.OID21211.v1	Major depression	6	0.87	0.7	1.09	0.236286	77	44219	0.620688
RUVBL1.Q9Y265.OID21211.v1	Major depression	7	0.84	0.68	1.04	0.110265	84	44219	0.904964
RUVBL1.Q9Y265.OID21211.v1	Major depression	8	0.82	0.67	1.01	0.0606857	90	44219	0.640996
RUVBL1.Q9Y265.OID21211.v1	Major depression	9	0.83	0.68	1.03	0.0849572	91	44219	0.86523
RUVBL1.Q9Y265.OID21211.v1	Major depression	10	0.86	0.71	1.06	0.153385	95	44219	0.694957
RUVBL1.Q9Y265.OID21211.v1	Major depression	11	0.85	0.7	1.04	0.108069	99	44219	0.93151
RUVBL1.Q9Y265.OID21211.v1	Major depression	12	0.86	0.71	1.05	0.141399	101	44219	0.724935
RUVBL1.Q9Y265.OID21211.v1	Major depression	13	0.86	0.71	1.05	0.141399	101	44219	0.724935
RUVBL1.Q9Y265.OID21211.v1	Major depression	14	0.86	0.71	1.05	0.141399	101	44219	0.724935
RUVBL1.Q9Y265.OID21211.v1	Major depression	15	0.86	0.71	1.05	0.141399	101	44219	0.724935
RUVBL1.Q9Y265.OID21211.v1	Major depression	16	0.86	0.71	1.05	0.141399	101	44219	0.724935
RUVBL1.Q9Y265.OID21211.v1	Major depression	17	0.86	0.71	1.05	0.141399	101	44219	0.724935
NFKBIE.O00221.OID21212.v1	Major depression	1	1.32	0.78	2.22	0.306419	15	44219	17698
NFKBIE.O00221.OID21212.v1	Major depression	2	1.14	0.79	1.65	0.479909	30	44219	0.591907
NFKBIE.O00221.OID21212.v1	Major depression	3	0.92	0.68	1.25	0.589821	43	44219	0.0373859
NFKBIE.O00221.OID21212.v1	Major depression	4	1.07	0.82	1.41	0.609371	54	44219	0.935105
NFKBIE.O00221.OID21212.v1	Major depression	5	1.12	0.88	1.43	0.366027	65	44219	0.637267
NFKBIE.O00221.OID21212.v1	Major depression	6	1.11	0.88	1.39	0.369337	77	44219	0.697148
NFKBIE.O00221.OID21212.v1	Major depression	7	1.11	0.9	1.38	0.329347	84	44219	0.697057
NFKBIE.O00221.OID21212.v1	Major depression	8	1.11	0.9	1.37	0.333061	90	44219	0.746856
NFKBIE.O00221.OID21212.v1	Major depression	9	1.1	0.89	1.35	0.392765	91	44219	0.923922
NFKBIE.O00221.OID21212.v1	Major depression	10	1.09	0.89	1.34	0.391158	95	44219	0.905647
NFKBIE.O00221.OID21212.v1	Major depression	11	1.1	0.9	1.34	0.36009	99	44219	0.83161
NFKBIE.O00221.OID21212.v1	Major depression	12	1.07	0.88	1.3	0.508785	101	44219	0.783101
NFKBIE.O00221.OID21212.v1	Major depression	13	1.07	0.88	1.3	0.508785	101	44219	0.783101
NFKBIE.O00221.OID21212.v1	Major depression	14	1.07	0.88	1.3	0.508785	101	44219	0.783101
NFKBIE.O00221.OID21212.v1	Major depression	15	1.07	0.88	1.3	0.508785	101	44219	0.783101
NFKBIE.O00221.OID21212.v1	Major depression	16	1.07	0.88	1.3	0.508785	101	44219	0.783101
NFKBIE.O00221.OID21212.v1	Major depression	17	1.07	0.88	1.3	0.508785	101	44219	0.783101
IKZF2.Q9UKS7.OID21213.v1	Major depression	1	0.68	0.41	1.15	0.149147	15	44219	17715
IKZF2.Q9UKS7.OID21213.v1	Major depression	2	0.94	0.66	1.36	0.759567	30	44219	0.0813725
IKZF2.Q9UKS7.OID21213.v1	Major depression	3	1.08	0.8	1.47	0.601708	43	44219	0.0562756
IKZF2.Q9UKS7.OID21213.v1	Major depression	4	1.07	0.81	1.4	0.63832	54	44219	0.212126
IKZF2.Q9UKS7.OID21213.v1	Major depression	5	0.99	0.78	1.27	0.952378	65	44219	0.937913
IKZF2.Q9UKS7.OID21213.v1	Major depression	6	1.03	0.82	1.29	0.783773	77	44219	0.558183
IKZF2.Q9UKS7.OID21213.v1	Major depression	7	1.05	0.85	1.3	0.666391	84	44219	0.411972
IKZF2.Q9UKS7.OID21213.v1	Major depression	8	1.05	0.85	1.29	0.653016	90	44219	0.472877
IKZF2.Q9UKS7.OID21213.v1	Major depression	9	1.07	0.87	1.32	0.496148	91	44219	0.273397
IKZF2.Q9UKS7.OID21213.v1	Major depression	10	1.09	0.89	1.34	0.397736	95	44219	0.202173
IKZF2.Q9UKS7.OID21213.v1	Major depression	11	1.1	0.9	1.34	0.352537	99	44219	0.199919
IKZF2.Q9UKS7.OID21213.v1	Major depression	12	1.11	0.91	1.35	0.312133	101	44219	0.179188
IKZF2.Q9UKS7.OID21213.v1	Major depression	13	1.11	0.91	1.35	0.312133	101	44219	0.179188
IKZF2.Q9UKS7.OID21213.v1	Major depression	14	1.11	0.91	1.35	0.312133	101	44219	0.179188
IKZF2.Q9UKS7.OID21213.v1	Major depression	15	1.11	0.91	1.35	0.312133	101	44219	0.179188
IKZF2.Q9UKS7.OID21213.v1	Major depression	16	1.11	0.91	1.35	0.312133	101	44219	0.179188
IKZF2.Q9UKS7.OID21213.v1	Major depression	17	1.11	0.91	1.35	0.312133	101	44219	0.179188
SLAMF8.Q9P0V8.OID21214.v1	Major depression	1	0.79	0.47	1.33	0.380507	15	44219	17732
SLAMF8.Q9P0V8.OID21214.v1	Major depression	2	0.83	0.57	1.19	0.307743	30	44219	0.680657
SLAMF8.Q9P0V8.OID21214.v1	Major depression	3	0.84	0.62	1.13	0.251456	43	44219	0.848405
SLAMF8.Q9P0V8.OID21214.v1	Major depression	4	0.91	0.69	1.2	0.497126	54	44219	0.702557
SLAMF8.Q9P0V8.OID21214.v1	Major depression	5	0.88	0.68	1.12	0.297491	65	44219	0.845035
SLAMF8.Q9P0V8.OID21214.v1	Major depression	6	0.89	0.7	1.11	0.295399	77	44219	0.848561
SLAMF8.Q9P0V8.OID21214.v1	Major depression	7	0.9	0.72	1.12	0.340302	84	44219	0.696878
SLAMF8.Q9P0V8.OID21214.v1	Major depression	8	0.93	0.75	1.15	0.480915	90	44219	0.429521
SLAMF8.Q9P0V8.OID21214.v1	Major depression	9	0.93	0.75	1.14	0.470739	91	44219	0.435022
SLAMF8.Q9P0V8.OID21214.v1	Major depression	10	0.94	0.77	1.16	0.5714	95	44219	0.243891
SLAMF8.Q9P0V8.OID21214.v1	Major depression	11	0.92	0.75	1.12	0.413184	99	44219	0.437147
SLAMF8.Q9P0V8.OID21214.v1	Major depression	12	0.92	0.75	1.12	0.41255	101	44219	0.465815
SLAMF8.Q9P0V8.OID21214.v1	Major depression	13	0.92	0.75	1.12	0.41255	101	44219	0.465815
SLAMF8.Q9P0V8.OID21214.v1	Major depression	14	0.92	0.75	1.12	0.41255	101	44219	0.465815
SLAMF8.Q9P0V8.OID21214.v1	Major depression	15	0.92	0.75	1.12	0.41255	101	44219	0.465815
SLAMF8.Q9P0V8.OID21214.v1	Major depression	16	0.92	0.75	1.12	0.41255	101	44219	0.465815
SLAMF8.Q9P0V8.OID21214.v1	Major depression	17	0.92	0.75	1.12	0.41255	101	44219	0.465815
FCGR2B.P31994.OID21215.v1	Major depression	1	0.83	0.5	1.37	0.458667	15	44219	17749
FCGR2B.P31994.OID21215.v1	Major depression	2	0.8	0.56	1.14	0.216901	30	44219	0.864707
FCGR2B.P31994.OID21215.v1	Major depression	3	0.72	0.53	0.97	0.0297058	43	44219	0.217087
FCGR2B.P31994.OID21215.v1	Major depression	4	0.75	0.58	0.98	0.0382556	54	44219	0.694785
FCGR2B.P31994.OID21215.v1	Major depression	5	0.83	0.65	1.06	0.146193	65	44219	0.34455
FCGR2B.P31994.OID21215.v1	Major depression	6	0.79	0.63	0.98	0.0350628	77	44219	0.845688
FCGR2B.P31994.OID21215.v1	Major depression	7	0.78	0.63	0.97	0.0265329	84	44219	0.90069
FCGR2B.P31994.OID21215.v1	Major depression	8	0.79	0.64	0.97	0.0270529	90	44219	0.779075
FCGR2B.P31994.OID21215.v1	Major depression	9	0.79	0.64	0.97	0.0250605	91	44219	0.815518
FCGR2B.P31994.OID21215.v1	Major depression	10	0.79	0.65	0.97	0.0246123	95	44219	0.732952
FCGR2B.P31994.OID21215.v1	Major depression	11	0.8	0.66	0.97	0.0262351	99	44219	0.622251
FCGR2B.P31994.OID21215.v1	Major depression	12	0.8	0.66	0.98	0.0295955	101	44219	0.570457
FCGR2B.P31994.OID21215.v1	Major depression	13	0.8	0.66	0.98	0.0295955	101	44219	0.570457
FCGR2B.P31994.OID21215.v1	Major depression	14	0.8	0.66	0.98	0.0295955	101	44219	0.570457
FCGR2B.P31994.OID21215.v1	Major depression	15	0.8	0.66	0.98	0.0295955	101	44219	0.570457
FCGR2B.P31994.OID21215.v1	Major depression	16	0.8	0.66	0.98	0.0295955	101	44219	0.570457
FCGR2B.P31994.OID21215.v1	Major depression	17	0.8	0.66	0.98	0.0295955	101	44219	0.570457
GFOD2.Q3B7J2.OID21216.v1	Major depression	1	1.22	0.75	2	0.419259	15	44219	17766
GFOD2.Q3B7J2.OID21216.v1	Major depression	2	1.25	0.88	1.78	0.220252	30	44219	0.518392
GFOD2.Q3B7J2.OID21216.v1	Major depression	3	1.07	0.8	1.44	0.650958	43	44219	0.137304
GFOD2.Q3B7J2.OID21216.v1	Major depression	4	1.04	0.8	1.36	0.76315	54	44219	0.2096
GFOD2.Q3B7J2.OID21216.v1	Major depression	5	1	0.79	1.28	0.989173	65	44219	0.172672
GFOD2.Q3B7J2.OID21216.v1	Major depression	6	1.03	0.82	1.28	0.81105	77	44219	0.463509
GFOD2.Q3B7J2.OID21216.v1	Major depression	7	0.98	0.79	1.22	0.862619	84	44219	0.188322
GFOD2.Q3B7J2.OID21216.v1	Major depression	8	0.98	0.79	1.2	0.812682	90	44219	0.194316
GFOD2.Q3B7J2.OID21216.v1	Major depression	9	0.97	0.79	1.19	0.746594	91	44219	0.153253
GFOD2.Q3B7J2.OID21216.v1	Major depression	10	0.94	0.77	1.15	0.54452	95	44219	0.0706808
GFOD2.Q3B7J2.OID21216.v1	Major depression	11	0.9	0.74	1.1	0.314394	99	44219	0.0176483
GFOD2.Q3B7J2.OID21216.v1	Major depression	12	0.92	0.75	1.11	0.379696	101	44219	0.039645
GFOD2.Q3B7J2.OID21216.v1	Major depression	13	0.92	0.75	1.11	0.379696	101	44219	0.039645
GFOD2.Q3B7J2.OID21216.v1	Major depression	14	0.92	0.75	1.11	0.379696	101	44219	0.039645
GFOD2.Q3B7J2.OID21216.v1	Major depression	15	0.92	0.75	1.11	0.379696	101	44219	0.039645
GFOD2.Q3B7J2.OID21216.v1	Major depression	16	0.92	0.75	1.11	0.379696	101	44219	0.039645
GFOD2.Q3B7J2.OID21216.v1	Major depression	17	0.92	0.75	1.11	0.379696	101	44219	0.039645
BIRC2.Q13490.OID21217.v1	Major depression	1	1.11	0.67	1.84	0.691442	15	44219	17783
BIRC2.Q13490.OID21217.v1	Major depression	2	1.17	0.82	1.68	0.386491	30	44219	0.951483
BIRC2.Q13490.OID21217.v1	Major depression	3	1.01	0.75	1.36	0.945513	43	44219	0.247311
BIRC2.Q13490.OID21217.v1	Major depression	4	1.12	0.86	1.46	0.406428	54	44219	0.864295
BIRC2.Q13490.OID21217.v1	Major depression	5	1.11	0.87	1.42	0.381461	65	44219	0.931734
BIRC2.Q13490.OID21217.v1	Major depression	6	1.1	0.88	1.37	0.41308	77	44219	0.959874
BIRC2.Q13490.OID21217.v1	Major depression	7	1.09	0.88	1.35	0.438974	84	44219	0.869292
BIRC2.Q13490.OID21217.v1	Major depression	8	1.07	0.87	1.31	0.541311	90	44219	0.685618
BIRC2.Q13490.OID21217.v1	Major depression	9	1.07	0.87	1.31	0.523023	91	44219	0.715904
BIRC2.Q13490.OID21217.v1	Major depression	10	1.07	0.87	1.31	0.516845	95	44219	0.7303
BIRC2.Q13490.OID21217.v1	Major depression	11	1.05	0.86	1.28	0.606479	99	44219	0.585972
BIRC2.Q13490.OID21217.v1	Major depression	12	1.03	0.85	1.25	0.770325	101	44219	0.343887
BIRC2.Q13490.OID21217.v1	Major depression	13	1.03	0.85	1.25	0.770325	101	44219	0.343887
BIRC2.Q13490.OID21217.v1	Major depression	14	1.03	0.85	1.25	0.770325	101	44219	0.343887
BIRC2.Q13490.OID21217.v1	Major depression	15	1.03	0.85	1.25	0.770325	101	44219	0.343887
BIRC2.Q13490.OID21217.v1	Major depression	16	1.03	0.85	1.25	0.770325	101	44219	0.343887
BIRC2.Q13490.OID21217.v1	Major depression	17	1.03	0.85	1.25	0.770325	101	44219	0.343887
SFTPA2.Q8IWL1.OID21218.v1	Major depression	1	0.99	0.59	1.65	0.966355	15	44219	17800
SFTPA2.Q8IWL1.OID21218.v1	Major depression	2	0.93	0.65	1.34	0.694266	30	44219	0.855823
SFTPA2.Q8IWL1.OID21218.v1	Major depression	3	0.8	0.59	1.08	0.149423	43	44219	0.19178
SFTPA2.Q8IWL1.OID21218.v1	Major depression	4	0.9	0.68	1.18	0.42631	54	44219	0.772975
SFTPA2.Q8IWL1.OID21218.v1	Major depression	5	0.9	0.7	1.15	0.40834	65	44219	0.82177
SFTPA2.Q8IWL1.OID21218.v1	Major depression	6	0.9	0.71	1.13	0.352659	77	44219	0.578985
SFTPA2.Q8IWL1.OID21218.v1	Major depression	7	0.92	0.74	1.14	0.449275	84	44219	0.806049
SFTPA2.Q8IWL1.OID21218.v1	Major depression	8	0.89	0.72	1.1	0.276064	90	44219	0.449785
SFTPA2.Q8IWL1.OID21218.v1	Major depression	9	0.89	0.72	1.11	0.301679	91	44219	0.529376
SFTPA2.Q8IWL1.OID21218.v1	Major depression	10	0.93	0.75	1.14	0.47802	95	44219	0.957138
SFTPA2.Q8IWL1.OID21218.v1	Major depression	11	0.93	0.76	1.14	0.503026	99	44219	0.994181
SFTPA2.Q8IWL1.OID21218.v1	Major depression	12	0.92	0.75	1.12	0.40185	101	44219	0.873156
SFTPA2.Q8IWL1.OID21218.v1	Major depression	13	0.92	0.75	1.12	0.40185	101	44219	0.873156
SFTPA2.Q8IWL1.OID21218.v1	Major depression	14	0.92	0.75	1.12	0.40185	101	44219	0.873156
SFTPA2.Q8IWL1.OID21218.v1	Major depression	15	0.92	0.75	1.12	0.40185	101	44219	0.873156
SFTPA2.Q8IWL1.OID21218.v1	Major depression	16	0.92	0.75	1.12	0.40185	101	44219	0.873156
SFTPA2.Q8IWL1.OID21218.v1	Major depression	17	0.92	0.75	1.12	0.40185	101	44219	0.873156
STX6.O43752.OID21219.v1	Major depression	1	1.26	0.75	2.1	0.388325	15	44219	17817
STX6.O43752.OID21219.v1	Major depression	2	1.34	0.93	1.94	0.113587	30	44219	0.703045
STX6.O43752.OID21219.v1	Major depression	3	1.14	0.84	1.55	0.395452	43	44219	0.236741
STX6.O43752.OID21219.v1	Major depression	4	1.11	0.84	1.45	0.463388	54	44219	0.246466
STX6.O43752.OID21219.v1	Major depression	5	1.07	0.84	1.37	0.578658	65	44219	0.180368
STX6.O43752.OID21219.v1	Major depression	6	1.14	0.91	1.43	0.252921	77	44219	0.886775
STX6.O43752.OID21219.v1	Major depression	7	1.12	0.9	1.4	0.293252	84	44219	0.742634
STX6.O43752.OID21219.v1	Major depression	8	1.1	0.9	1.36	0.355122	90	44219	0.596723
STX6.O43752.OID21219.v1	Major depression	9	1.13	0.92	1.39	0.255364	91	44219	0.852876
STX6.O43752.OID21219.v1	Major depression	10	1.11	0.91	1.37	0.296761	95	44219	0.715413
STX6.O43752.OID21219.v1	Major depression	11	1.14	0.94	1.4	0.18961	99	44219	0.937943
STX6.O43752.OID21219.v1	Major depression	12	1.16	0.95	1.41	0.148262	101	44219	0.802311
STX6.O43752.OID21219.v1	Major depression	13	1.16	0.95	1.41	0.148262	101	44219	0.802311
STX6.O43752.OID21219.v1	Major depression	14	1.16	0.95	1.41	0.148262	101	44219	0.802311
STX6.O43752.OID21219.v1	Major depression	15	1.16	0.95	1.41	0.148262	101	44219	0.802311
STX6.O43752.OID21219.v1	Major depression	16	1.16	0.95	1.41	0.148262	101	44219	0.802311
STX6.O43752.OID21219.v1	Major depression	17	1.16	0.95	1.41	0.148262	101	44219	0.802311
TBL1X.O60907.OID21220.v1	Major depression	1	1.04	0.63	1.71	0.892508	15	44219	17834
TBL1X.O60907.OID21220.v1	Major depression	2	0.96	0.67	1.37	0.829331	30	44219	0.386711
TBL1X.O60907.OID21220.v1	Major depression	3	0.83	0.62	1.12	0.224634	43	44219	0.0785947
TBL1X.O60907.OID21220.v1	Major depression	4	0.92	0.7	1.2	0.532054	54	44219	0.79349
TBL1X.O60907.OID21220.v1	Major depression	5	0.95	0.74	1.21	0.675964	65	44219	0.847172
TBL1X.O60907.OID21220.v1	Major depression	6	0.93	0.75	1.17	0.552019	77	44219	0.936743
TBL1X.O60907.OID21220.v1	Major depression	7	0.94	0.76	1.17	0.590863	84	44219	0.969995
TBL1X.O60907.OID21220.v1	Major depression	8	0.96	0.78	1.18	0.686874	90	44219	0.746564
TBL1X.O60907.OID21220.v1	Major depression	9	0.96	0.78	1.18	0.675711	91	44219	0.774038
TBL1X.O60907.OID21220.v1	Major depression	10	0.97	0.79	1.19	0.758916	95	44219	0.659706
TBL1X.O60907.OID21220.v1	Major depression	11	0.97	0.79	1.18	0.745273	99	44219	0.70029
TBL1X.O60907.OID21220.v1	Major depression	12	0.94	0.77	1.14	0.52426	101	44219	0.874972
TBL1X.O60907.OID21220.v1	Major depression	13	0.94	0.77	1.14	0.52426	101	44219	0.874972
TBL1X.O60907.OID21220.v1	Major depression	14	0.94	0.77	1.14	0.52426	101	44219	0.874972
TBL1X.O60907.OID21220.v1	Major depression	15	0.94	0.77	1.14	0.52426	101	44219	0.874972
TBL1X.O60907.OID21220.v1	Major depression	16	0.94	0.77	1.14	0.52426	101	44219	0.874972
TBL1X.O60907.OID21220.v1	Major depression	17	0.94	0.77	1.14	0.52426	101	44219	0.874972
PSMA1.P25786.OID21221.v1	Major depression	1	1	0.6	1.66	0.999901	15	44219	17851
PSMA1.P25786.OID21221.v1	Major depression	2	1.02	0.71	1.46	0.915088	30	44219	0.819889
PSMA1.P25786.OID21221.v1	Major depression	3	0.9	0.67	1.22	0.498968	43	44219	0.302391
PSMA1.P25786.OID21221.v1	Major depression	4	1.03	0.79	1.35	0.830002	54	44219	0.473227
PSMA1.P25786.OID21221.v1	Major depression	5	1.01	0.79	1.29	0.914714	65	44219	0.714919
PSMA1.P25786.OID21221.v1	Major depression	6	1.03	0.82	1.29	0.803812	77	44219	0.695151
PSMA1.P25786.OID21221.v1	Major depression	7	1.01	0.81	1.25	0.944925	84	44219	0.934871
PSMA1.P25786.OID21221.v1	Major depression	8	0.97	0.79	1.19	0.766657	90	44219	0.601267
PSMA1.P25786.OID21221.v1	Major depression	9	0.97	0.79	1.2	0.7951	91	44219	0.656766
PSMA1.P25786.OID21221.v1	Major depression	10	0.95	0.78	1.17	0.639785	95	44219	0.43416
PSMA1.P25786.OID21221.v1	Major depression	11	0.93	0.76	1.13	0.461853	99	44219	0.23534
PSMA1.P25786.OID21221.v1	Major depression	12	0.94	0.77	1.14	0.52762	101	44219	0.337542
PSMA1.P25786.OID21221.v1	Major depression	13	0.94	0.77	1.14	0.52762	101	44219	0.337542
PSMA1.P25786.OID21221.v1	Major depression	14	0.94	0.77	1.14	0.52762	101	44219	0.337542
PSMA1.P25786.OID21221.v1	Major depression	15	0.94	0.77	1.14	0.52762	101	44219	0.337542
PSMA1.P25786.OID21221.v1	Major depression	16	0.94	0.77	1.14	0.52762	101	44219	0.337542
PSMA1.P25786.OID21221.v1	Major depression	17	0.94	0.77	1.14	0.52762	101	44219	0.337542
SH2B3.Q9UQQ2.OID21222.v1	Major depression	1	1.13	0.68	1.87	0.635413	15	44219	17868
SH2B3.Q9UQQ2.OID21222.v1	Major depression	2	1.04	0.73	1.49	0.826373	30	44219	0.515526
SH2B3.Q9UQQ2.OID21222.v1	Major depression	3	0.9	0.67	1.22	0.499251	43	44219	0.117348
SH2B3.Q9UQQ2.OID21222.v1	Major depression	4	1.04	0.8	1.36	0.782948	54	44219	0.745835
SH2B3.Q9UQQ2.OID21222.v1	Major depression	5	1.08	0.84	1.37	0.556738	65	44219	0.484867
SH2B3.Q9UQQ2.OID21222.v1	Major depression	6	1.09	0.87	1.36	0.44477	77	44219	0.387936
SH2B3.Q9UQQ2.OID21222.v1	Major depression	7	1.09	0.88	1.35	0.438097	84	44219	0.479797
SH2B3.Q9UQQ2.OID21222.v1	Major depression	8	1.1	0.89	1.35	0.367901	90	44219	0.415414
SH2B3.Q9UQQ2.OID21222.v1	Major depression	9	1.09	0.89	1.34	0.403883	91	44219	0.509585
SH2B3.Q9UQQ2.OID21222.v1	Major depression	10	1.08	0.88	1.32	0.454769	95	44219	0.667728
SH2B3.Q9UQQ2.OID21222.v1	Major depression	11	1.08	0.89	1.31	0.448539	99	44219	0.664186
SH2B3.Q9UQQ2.OID21222.v1	Major depression	12	1.04	0.86	1.27	0.677034	101	44219	0.850328
SH2B3.Q9UQQ2.OID21222.v1	Major depression	13	1.04	0.86	1.27	0.677034	101	44219	0.850328
SH2B3.Q9UQQ2.OID21222.v1	Major depression	14	1.04	0.86	1.27	0.677034	101	44219	0.850328
SH2B3.Q9UQQ2.OID21222.v1	Major depression	15	1.04	0.86	1.27	0.677034	101	44219	0.850328
SH2B3.Q9UQQ2.OID21222.v1	Major depression	16	1.04	0.86	1.27	0.677034	101	44219	0.850328
SH2B3.Q9UQQ2.OID21222.v1	Major depression	17	1.04	0.86	1.27	0.677034	101	44219	0.850328
NDUFS6.O75380.OID21224.v1	Major depression	1	0.86	0.52	1.44	0.575175	15	44219	17885
NDUFS6.O75380.OID21224.v1	Major depression	2	1.01	0.7	1.45	0.958441	30	44219	0.890178
NDUFS6.O75380.OID21224.v1	Major depression	3	0.99	0.73	1.34	0.941323	43	44219	0.862403
NDUFS6.O75380.OID21224.v1	Major depression	4	0.94	0.72	1.23	0.64545	54	44219	0.406403
NDUFS6.O75380.OID21224.v1	Major depression	5	0.97	0.76	1.24	0.791085	65	44219	0.752274
NDUFS6.O75380.OID21224.v1	Major depression	6	1.04	0.83	1.31	0.707726	77	44219	0.354014
NDUFS6.O75380.OID21224.v1	Major depression	7	1.05	0.84	1.3	0.670281	84	44219	0.385489
NDUFS6.O75380.OID21224.v1	Major depression	8	1.06	0.86	1.3	0.607705	90	44219	0.344849
NDUFS6.O75380.OID21224.v1	Major depression	9	1.04	0.84	1.27	0.744727	91	44219	0.542963
NDUFS6.O75380.OID21224.v1	Major depression	10	1.04	0.85	1.28	0.675485	95	44219	0.422975
NDUFS6.O75380.OID21224.v1	Major depression	11	1.04	0.85	1.27	0.697114	99	44219	0.433116
NDUFS6.O75380.OID21224.v1	Major depression	12	1.03	0.84	1.25	0.788888	101	44219	0.606938
NDUFS6.O75380.OID21224.v1	Major depression	13	1.03	0.84	1.25	0.788888	101	44219	0.606938
NDUFS6.O75380.OID21224.v1	Major depression	14	1.03	0.84	1.25	0.788888	101	44219	0.606938
NDUFS6.O75380.OID21224.v1	Major depression	15	1.03	0.84	1.25	0.788888	101	44219	0.606938
NDUFS6.O75380.OID21224.v1	Major depression	16	1.03	0.84	1.25	0.788888	101	44219	0.606938
NDUFS6.O75380.OID21224.v1	Major depression	17	1.03	0.84	1.25	0.788888	101	44219	0.606938
PRKRA.O75569.OID21225.v1	Major depression	1	1.19	0.71	2.01	0.505306	15	44219	17902
PRKRA.O75569.OID21225.v1	Major depression	2	1.17	0.81	1.69	0.401178	30	44219	0.801607
PRKRA.O75569.OID21225.v1	Major depression	3	1.03	0.76	1.4	0.851111	43	44219	0.294282
PRKRA.O75569.OID21225.v1	Major depression	4	1.13	0.86	1.49	0.368736	54	44219	0.944136
PRKRA.O75569.OID21225.v1	Major depression	5	1.11	0.87	1.43	0.405949	65	44219	0.916534
PRKRA.O75569.OID21225.v1	Major depression	6	1.1	0.87	1.38	0.414077	77	44219	0.969961
PRKRA.O75569.OID21225.v1	Major depression	7	1.09	0.87	1.35	0.459076	84	44219	0.868299
PRKRA.O75569.OID21225.v1	Major depression	8	1.09	0.88	1.35	0.412886	90	44219	0.990199
PRKRA.O75569.OID21225.v1	Major depression	9	1.08	0.88	1.34	0.45115	91	44219	0.873873
PRKRA.O75569.OID21225.v1	Major depression	10	1.08	0.88	1.33	0.440404	95	44219	0.938651
PRKRA.O75569.OID21225.v1	Major depression	11	1.08	0.89	1.33	0.432484	99	44219	0.998275
PRKRA.O75569.OID21225.v1	Major depression	12	1.07	0.87	1.3	0.531497	101	44219	0.751631
PRKRA.O75569.OID21225.v1	Major depression	13	1.07	0.87	1.3	0.531497	101	44219	0.751631
PRKRA.O75569.OID21225.v1	Major depression	14	1.07	0.87	1.3	0.531497	101	44219	0.751631
PRKRA.O75569.OID21225.v1	Major depression	15	1.07	0.87	1.3	0.531497	101	44219	0.751631
PRKRA.O75569.OID21225.v1	Major depression	16	1.07	0.87	1.3	0.531497	101	44219	0.751631
PRKRA.O75569.OID21225.v1	Major depression	17	1.07	0.87	1.3	0.531497	101	44219	0.751631
DDX58.O95786.OID21226.v1	Major depression	1	0.7	0.42	1.16	0.164914	15	44219	17919
DDX58.O95786.OID21226.v1	Major depression	2	0.86	0.6	1.24	0.424717	30	44219	0.185742
DDX58.O95786.OID21226.v1	Major depression	3	0.72	0.54	0.98	0.0359065	43	44219	0.537145
DDX58.O95786.OID21226.v1	Major depression	4	0.83	0.64	1.09	0.182533	54	44219	0.45606
DDX58.O95786.OID21226.v1	Major depression	5	0.86	0.67	1.1	0.223677	65	44219	0.347413
DDX58.O95786.OID21226.v1	Major depression	6	0.8	0.64	1	0.0497591	77	44219	0.971587
DDX58.O95786.OID21226.v1	Major depression	7	0.81	0.65	1	0.0532971	84	44219	0.820138
DDX58.O95786.OID21226.v1	Major depression	8	0.84	0.68	1.04	0.106984	90	44219	0.396788
DDX58.O95786.OID21226.v1	Major depression	9	0.85	0.69	1.04	0.118581	91	44219	0.353617
DDX58.O95786.OID21226.v1	Major depression	10	0.85	0.69	1.04	0.119897	95	44219	0.327474
DDX58.O95786.OID21226.v1	Major depression	11	0.85	0.7	1.04	0.11713	99	44219	0.310675
DDX58.O95786.OID21226.v1	Major depression	12	0.85	0.7	1.03	0.097135	101	44219	0.413865
DDX58.O95786.OID21226.v1	Major depression	13	0.85	0.7	1.03	0.097135	101	44219	0.413865
DDX58.O95786.OID21226.v1	Major depression	14	0.85	0.7	1.03	0.097135	101	44219	0.413865
DDX58.O95786.OID21226.v1	Major depression	15	0.85	0.7	1.03	0.097135	101	44219	0.413865
DDX58.O95786.OID21226.v1	Major depression	16	0.85	0.7	1.03	0.097135	101	44219	0.413865
DDX58.O95786.OID21226.v1	Major depression	17	0.85	0.7	1.03	0.097135	101	44219	0.413865
NAMPT.P43490.OID21227.v1	Major depression	1	0.65	0.39	1.08	0.0950904	15	44219	17936
NAMPT.P43490.OID21227.v1	Major depression	2	0.85	0.59	1.22	0.381426	30	44219	0.0249901
NAMPT.P43490.OID21227.v1	Major depression	3	0.76	0.56	1.03	0.0755214	43	44219	0.764382
NAMPT.P43490.OID21227.v1	Major depression	4	0.8	0.61	1.04	0.0972533	54	44219	0.542227
NAMPT.P43490.OID21227.v1	Major depression	5	0.87	0.68	1.12	0.284848	65	44219	0.120421
NAMPT.P43490.OID21227.v1	Major depression	6	0.86	0.69	1.08	0.208466	77	44219	0.22825
NAMPT.P43490.OID21227.v1	Major depression	7	0.88	0.7	1.09	0.23279	84	44219	0.220188
NAMPT.P43490.OID21227.v1	Major depression	8	0.91	0.74	1.12	0.377528	90	44219	0.0808934
NAMPT.P43490.OID21227.v1	Major depression	9	0.91	0.74	1.12	0.381434	91	44219	0.0857488
NAMPT.P43490.OID21227.v1	Major depression	10	0.92	0.75	1.12	0.399155	95	44219	0.0854574
NAMPT.P43490.OID21227.v1	Major depression	11	0.91	0.75	1.12	0.371777	99	44219	0.117429
NAMPT.P43490.OID21227.v1	Major depression	12	0.9	0.74	1.1	0.308417	101	44219	0.19836
NAMPT.P43490.OID21227.v1	Major depression	13	0.9	0.74	1.1	0.308417	101	44219	0.19836
NAMPT.P43490.OID21227.v1	Major depression	14	0.9	0.74	1.1	0.308417	101	44219	0.19836
NAMPT.P43490.OID21227.v1	Major depression	15	0.9	0.74	1.1	0.308417	101	44219	0.19836
NAMPT.P43490.OID21227.v1	Major depression	16	0.9	0.74	1.1	0.308417	101	44219	0.19836
NAMPT.P43490.OID21227.v1	Major depression	17	0.9	0.74	1.1	0.308417	101	44219	0.19836
CLEC6A.Q6EIG7.OID21228.v1	Major depression	1	1.06	0.64	1.75	0.815357	15	44219	17953
CLEC6A.Q6EIG7.OID21228.v1	Major depression	2	0.91	0.64	1.29	0.588042	30	44219	0.655567
CLEC6A.Q6EIG7.OID21228.v1	Major depression	3	0.91	0.67	1.22	0.524267	43	44219	0.818035
CLEC6A.Q6EIG7.OID21228.v1	Major depression	4	1	0.76	1.3	0.981936	54	44219	0.544876
CLEC6A.Q6EIG7.OID21228.v1	Major depression	5	0.98	0.77	1.25	0.874511	65	44219	0.758312
CLEC6A.Q6EIG7.OID21228.v1	Major depression	6	0.93	0.74	1.17	0.533554	77	44219	0.869328
CLEC6A.Q6EIG7.OID21228.v1	Major depression	7	0.93	0.75	1.16	0.523641	84	44219	0.914839
CLEC6A.Q6EIG7.OID21228.v1	Major depression	8	0.94	0.76	1.16	0.571376	90	44219	0.996694
CLEC6A.Q6EIG7.OID21228.v1	Major depression	9	0.94	0.76	1.15	0.537453	91	44219	0.950845
CLEC6A.Q6EIG7.OID21228.v1	Major depression	10	0.96	0.78	1.18	0.700873	95	44219	0.629125
CLEC6A.Q6EIG7.OID21228.v1	Major depression	11	0.95	0.78	1.16	0.599236	99	44219	0.772102
CLEC6A.Q6EIG7.OID21228.v1	Major depression	12	0.95	0.78	1.16	0.596096	101	44219	0.801969
CLEC6A.Q6EIG7.OID21228.v1	Major depression	13	0.95	0.78	1.16	0.596096	101	44219	0.801969
CLEC6A.Q6EIG7.OID21228.v1	Major depression	14	0.95	0.78	1.16	0.596096	101	44219	0.801969
CLEC6A.Q6EIG7.OID21228.v1	Major depression	15	0.95	0.78	1.16	0.596096	101	44219	0.801969
CLEC6A.Q6EIG7.OID21228.v1	Major depression	16	0.95	0.78	1.16	0.596096	101	44219	0.801969
CLEC6A.Q6EIG7.OID21228.v1	Major depression	17	0.95	0.78	1.16	0.596096	101	44219	0.801969
SUGT1.Q9Y2Z0.OID21229.v1	Major depression	1	1.12	0.68	1.84	0.663017	15	44219	17970
SUGT1.Q9Y2Z0.OID21229.v1	Major depression	2	1.09	0.76	1.56	0.629161	30	44219	0.640307
SUGT1.Q9Y2Z0.OID21229.v1	Major depression	3	0.93	0.69	1.26	0.65621	43	44219	0.122242
SUGT1.Q9Y2Z0.OID21229.v1	Major depression	4	1.04	0.8	1.36	0.757475	54	44219	0.971311
SUGT1.Q9Y2Z0.OID21229.v1	Major depression	5	1.07	0.84	1.37	0.566976	65	44219	0.690289
SUGT1.Q9Y2Z0.OID21229.v1	Major depression	6	1.02	0.81	1.27	0.873084	77	44219	0.717737
SUGT1.Q9Y2Z0.OID21229.v1	Major depression	7	1	0.81	1.24	0.965267	84	44219	0.59963
SUGT1.Q9Y2Z0.OID21229.v1	Major depression	8	1.01	0.82	1.24	0.933627	90	44219	0.722873
SUGT1.Q9Y2Z0.OID21229.v1	Major depression	9	1	0.82	1.23	0.972819	91	44219	0.665964
SUGT1.Q9Y2Z0.OID21229.v1	Major depression	10	0.99	0.81	1.22	0.951465	95	44219	0.561609
SUGT1.Q9Y2Z0.OID21229.v1	Major depression	11	1	0.82	1.22	0.982088	99	44219	0.650721
SUGT1.Q9Y2Z0.OID21229.v1	Major depression	12	0.97	0.8	1.18	0.743894	101	44219	0.331358
SUGT1.Q9Y2Z0.OID21229.v1	Major depression	13	0.97	0.8	1.18	0.743894	101	44219	0.331358
SUGT1.Q9Y2Z0.OID21229.v1	Major depression	14	0.97	0.8	1.18	0.743894	101	44219	0.331358
SUGT1.Q9Y2Z0.OID21229.v1	Major depression	15	0.97	0.8	1.18	0.743894	101	44219	0.331358
SUGT1.Q9Y2Z0.OID21229.v1	Major depression	16	0.97	0.8	1.18	0.743894	101	44219	0.331358
SUGT1.Q9Y2Z0.OID21229.v1	Major depression	17	0.97	0.8	1.18	0.743894	101	44219	0.331358
CHAC2.Q8WUX2.OID21230.v1	Major depression	1	0.89	0.54	1.48	0.653656	15	44219	17987
CHAC2.Q8WUX2.OID21230.v1	Major depression	2	0.96	0.67	1.38	0.825631	30	44219	0.754243
CHAC2.Q8WUX2.OID21230.v1	Major depression	3	0.84	0.62	1.13	0.243881	43	44219	0.324342
CHAC2.Q8WUX2.OID21230.v1	Major depression	4	0.87	0.66	1.13	0.293977	54	44219	0.732939
CHAC2.Q8WUX2.OID21230.v1	Major depression	5	0.86	0.67	1.09	0.209598	65	44219	0.692062
CHAC2.Q8WUX2.OID21230.v1	Major depression	6	0.86	0.69	1.07	0.181598	77	44219	0.925976
CHAC2.Q8WUX2.OID21230.v1	Major depression	7	0.88	0.71	1.09	0.227047	84	44219	0.840094
CHAC2.Q8WUX2.OID21230.v1	Major depression	8	0.9	0.73	1.11	0.33013	90	44219	0.518453
CHAC2.Q8WUX2.OID21230.v1	Major depression	9	0.9	0.73	1.11	0.320254	91	44219	0.547437
CHAC2.Q8WUX2.OID21230.v1	Major depression	10	0.93	0.76	1.13	0.462633	95	44219	0.297408
CHAC2.Q8WUX2.OID21230.v1	Major depression	11	0.93	0.76	1.14	0.480964	99	44219	0.275455
CHAC2.Q8WUX2.OID21230.v1	Major depression	12	0.92	0.75	1.11	0.380712	101	44219	0.443615
CHAC2.Q8WUX2.OID21230.v1	Major depression	13	0.92	0.75	1.11	0.380712	101	44219	0.443615
CHAC2.Q8WUX2.OID21230.v1	Major depression	14	0.92	0.75	1.11	0.380712	101	44219	0.443615
CHAC2.Q8WUX2.OID21230.v1	Major depression	15	0.92	0.75	1.11	0.380712	101	44219	0.443615
CHAC2.Q8WUX2.OID21230.v1	Major depression	16	0.92	0.75	1.11	0.380712	101	44219	0.443615
CHAC2.Q8WUX2.OID21230.v1	Major depression	17	0.92	0.75	1.11	0.380712	101	44219	0.443615
GNE.Q9Y223.OID21231.v1	Major depression	1	1.25	0.75	2.07	0.395601	15	44219	18004
GNE.Q9Y223.OID21231.v1	Major depression	2	1.08	0.76	1.55	0.661601	30	44219	0.351784
GNE.Q9Y223.OID21231.v1	Major depression	3	0.91	0.68	1.23	0.550443	43	44219	0.0534918
GNE.Q9Y223.OID21231.v1	Major depression	4	1.06	0.81	1.38	0.688675	54	44219	0.951177
GNE.Q9Y223.OID21231.v1	Major depression	5	1.04	0.82	1.33	0.743854	65	44219	0.942124
GNE.Q9Y223.OID21231.v1	Major depression	6	1.03	0.82	1.29	0.78923	77	44219	0.929346
GNE.Q9Y223.OID21231.v1	Major depression	7	1.03	0.83	1.28	0.758342	84	44219	0.969765
GNE.Q9Y223.OID21231.v1	Major depression	8	1.04	0.84	1.28	0.742764	90	44219	0.979436
GNE.Q9Y223.OID21231.v1	Major depression	9	1.03	0.84	1.27	0.751066	91	44219	0.989246
GNE.Q9Y223.OID21231.v1	Major depression	10	1.03	0.84	1.26	0.801294	95	44219	0.904375
GNE.Q9Y223.OID21231.v1	Major depression	11	1.03	0.84	1.26	0.776576	99	44219	0.965313
GNE.Q9Y223.OID21231.v1	Major depression	12	1	0.82	1.22	0.998244	101	44219	0.575379
GNE.Q9Y223.OID21231.v1	Major depression	13	1	0.82	1.22	0.998244	101	44219	0.575379
GNE.Q9Y223.OID21231.v1	Major depression	14	1	0.82	1.22	0.998244	101	44219	0.575379
GNE.Q9Y223.OID21231.v1	Major depression	15	1	0.82	1.22	0.998244	101	44219	0.575379
GNE.Q9Y223.OID21231.v1	Major depression	16	1	0.82	1.22	0.998244	101	44219	0.575379
GNE.Q9Y223.OID21231.v1	Major depression	17	1	0.82	1.22	0.998244	101	44219	0.575379
TP53.P04637.OID21232.v1	Major depression	1	0.7	0.42	1.17	0.177398	15	44219	18021
TP53.P04637.OID21232.v1	Major depression	2	0.81	0.57	1.16	0.258182	30	44219	0.609678
TP53.P04637.OID21232.v1	Major depression	3	0.87	0.64	1.17	0.352286	43	44219	0.332987
TP53.P04637.OID21232.v1	Major depression	4	1.08	0.83	1.41	0.570731	54	44219	0.00519392
TP53.P04637.OID21232.v1	Major depression	5	1.03	0.81	1.31	0.819155	65	44219	0.124136
TP53.P04637.OID21232.v1	Major depression	6	1.01	0.81	1.27	0.904949	77	44219	0.257136
TP53.P04637.OID21232.v1	Major depression	7	0.98	0.79	1.22	0.860409	84	44219	0.599239
TP53.P04637.OID21232.v1	Major depression	8	0.96	0.78	1.18	0.678361	90	44219	0.929341
TP53.P04637.OID21232.v1	Major depression	9	0.93	0.76	1.14	0.491396	91	44219	0.682492
TP53.P04637.OID21232.v1	Major depression	10	0.92	0.75	1.12	0.400751	95	44219	0.557422
TP53.P04637.OID21232.v1	Major depression	11	0.92	0.76	1.12	0.420592	99	44219	0.652117
TP53.P04637.OID21232.v1	Major depression	12	0.92	0.75	1.11	0.380706	101	44219	0.564252
TP53.P04637.OID21232.v1	Major depression	13	0.92	0.75	1.11	0.380706	101	44219	0.564252
TP53.P04637.OID21232.v1	Major depression	14	0.92	0.75	1.11	0.380706	101	44219	0.564252
TP53.P04637.OID21232.v1	Major depression	15	0.92	0.75	1.11	0.380706	101	44219	0.564252
TP53.P04637.OID21232.v1	Major depression	16	0.92	0.75	1.11	0.380706	101	44219	0.564252
TP53.P04637.OID21232.v1	Major depression	17	0.92	0.75	1.11	0.380706	101	44219	0.564252
FMR1.Q06787.OID21233.v1	Major depression	1	1.23	0.74	2.04	0.420257	15	44219	18038
FMR1.Q06787.OID21233.v1	Major depression	2	1.11	0.78	1.58	0.571627	30	44219	0.245285
FMR1.Q06787.OID21233.v1	Major depression	3	0.97	0.72	1.3	0.817917	43	44219	0.0942053
FMR1.Q06787.OID21233.v1	Major depression	4	1	0.77	1.31	0.976086	54	44219	0.348857
FMR1.Q06787.OID21233.v1	Major depression	5	1.01	0.79	1.29	0.921952	65	44219	0.537808
FMR1.Q06787.OID21233.v1	Major depression	6	1.03	0.82	1.29	0.795238	77	44219	0.906947
FMR1.Q06787.OID21233.v1	Major depression	7	1.02	0.83	1.27	0.827327	84	44219	0.876233
FMR1.Q06787.OID21233.v1	Major depression	8	1	0.81	1.23	0.985321	90	44219	0.601693
FMR1.Q06787.OID21233.v1	Major depression	9	0.98	0.8	1.2	0.821967	91	44219	0.38069
FMR1.Q06787.OID21233.v1	Major depression	10	1	0.81	1.22	0.962639	95	44219	0.616145
FMR1.Q06787.OID21233.v1	Major depression	11	1.02	0.83	1.24	0.878703	99	44219	0.915086
FMR1.Q06787.OID21233.v1	Major depression	12	1	0.82	1.21	0.991878	101	44219	0.695929
FMR1.Q06787.OID21233.v1	Major depression	13	1	0.82	1.21	0.991878	101	44219	0.695929
FMR1.Q06787.OID21233.v1	Major depression	14	1	0.82	1.21	0.991878	101	44219	0.695929
FMR1.Q06787.OID21233.v1	Major depression	15	1	0.82	1.21	0.991878	101	44219	0.695929
FMR1.Q06787.OID21233.v1	Major depression	16	1	0.82	1.21	0.991878	101	44219	0.695929
FMR1.Q06787.OID21233.v1	Major depression	17	1	0.82	1.21	0.991878	101	44219	0.695929
AIF1.P55008.OID21234.v1	Major depression	1	1.3	0.78	2.17	0.316723	15	44219	18055
AIF1.P55008.OID21234.v1	Major depression	2	1.16	0.81	1.67	0.418367	30	44219	0.778312
AIF1.P55008.OID21234.v1	Major depression	3	0.91	0.68	1.24	0.557278	43	44219	0.0585391
AIF1.P55008.OID21234.v1	Major depression	4	0.96	0.73	1.26	0.771526	54	44219	0.362817
AIF1.P55008.OID21234.v1	Major depression	5	0.98	0.76	1.25	0.8488	65	44219	0.630495
AIF1.P55008.OID21234.v1	Major depression	6	0.96	0.76	1.2	0.696269	77	44219	0.611436
AIF1.P55008.OID21234.v1	Major depression	7	0.95	0.77	1.18	0.674502	84	44219	0.637041
AIF1.P55008.OID21234.v1	Major depression	8	0.97	0.79	1.2	0.796756	90	44219	0.91363
AIF1.P55008.OID21234.v1	Major depression	9	0.95	0.77	1.17	0.652872	91	44219	0.658571
AIF1.P55008.OID21234.v1	Major depression	10	0.96	0.78	1.17	0.673778	95	44219	0.754402
AIF1.P55008.OID21234.v1	Major depression	11	0.96	0.79	1.17	0.687027	99	44219	0.830577
AIF1.P55008.OID21234.v1	Major depression	12	0.95	0.78	1.15	0.598799	101	44219	0.66608
AIF1.P55008.OID21234.v1	Major depression	13	0.95	0.78	1.15	0.598799	101	44219	0.66608
AIF1.P55008.OID21234.v1	Major depression	14	0.95	0.78	1.15	0.598799	101	44219	0.66608
AIF1.P55008.OID21234.v1	Major depression	15	0.95	0.78	1.15	0.598799	101	44219	0.66608
AIF1.P55008.OID21234.v1	Major depression	16	0.95	0.78	1.15	0.598799	101	44219	0.66608
AIF1.P55008.OID21234.v1	Major depression	17	0.95	0.78	1.15	0.598799	101	44219	0.66608
NPTN.Q9Y639.OID21235.v1	Major depression	1	1.16	0.7	1.91	0.557372	15	44219	18072
NPTN.Q9Y639.OID21235.v1	Major depression	2	1.48	1.04	2.11	0.0293959	30	44219	0.132363
NPTN.Q9Y639.OID21235.v1	Major depression	3	1.22	0.91	1.64	0.183097	43	44219	0.457083
NPTN.Q9Y639.OID21235.v1	Major depression	4	1.2	0.92	1.56	0.171525	54	44219	0.48043
NPTN.Q9Y639.OID21235.v1	Major depression	5	1.16	0.92	1.48	0.216023	65	44219	0.43969
NPTN.Q9Y639.OID21235.v1	Major depression	6	1.17	0.94	1.46	0.152616	77	44219	0.711965
NPTN.Q9Y639.OID21235.v1	Major depression	7	1.15	0.93	1.42	0.202993	84	44219	0.527277
NPTN.Q9Y639.OID21235.v1	Major depression	8	1.14	0.93	1.4	0.195026	90	44219	0.518251
NPTN.Q9Y639.OID21235.v1	Major depression	9	1.14	0.93	1.39	0.209865	91	44219	0.486471
NPTN.Q9Y639.OID21235.v1	Major depression	10	1.16	0.95	1.42	0.142254	95	44219	0.737794
NPTN.Q9Y639.OID21235.v1	Major depression	11	1.12	0.92	1.37	0.240096	99	44219	0.390693
NPTN.Q9Y639.OID21235.v1	Major depression	12	1.14	0.94	1.38	0.192128	101	44219	0.54321
NPTN.Q9Y639.OID21235.v1	Major depression	13	1.14	0.94	1.38	0.192128	101	44219	0.54321
NPTN.Q9Y639.OID21235.v1	Major depression	14	1.14	0.94	1.38	0.192128	101	44219	0.54321
NPTN.Q9Y639.OID21235.v1	Major depression	15	1.14	0.94	1.38	0.192128	101	44219	0.54321
NPTN.Q9Y639.OID21235.v1	Major depression	16	1.14	0.94	1.38	0.192128	101	44219	0.54321
NPTN.Q9Y639.OID21235.v1	Major depression	17	1.14	0.94	1.38	0.192128	101	44219	0.54321
MED18.Q9BUE0.OID21236.v1	Major depression	1	1.17	0.71	1.94	0.534701	15	44219	18089
MED18.Q9BUE0.OID21236.v1	Major depression	2	1.07	0.75	1.53	0.720658	30	44219	0.503082
MED18.Q9BUE0.OID21236.v1	Major depression	3	0.93	0.69	1.26	0.646254	43	44219	0.112426
MED18.Q9BUE0.OID21236.v1	Major depression	4	1.05	0.8	1.37	0.727723	54	44219	0.955444
MED18.Q9BUE0.OID21236.v1	Major depression	5	1.07	0.84	1.37	0.581135	65	44219	0.744469
MED18.Q9BUE0.OID21236.v1	Major depression	6	1.07	0.86	1.34	0.53406	77	44219	0.759622
MED18.Q9BUE0.OID21236.v1	Major depression	7	1.08	0.87	1.34	0.478675	84	44219	0.728275
MED18.Q9BUE0.OID21236.v1	Major depression	8	1.09	0.88	1.34	0.429215	90	44219	0.643778
MED18.Q9BUE0.OID21236.v1	Major depression	9	1.09	0.89	1.34	0.415624	91	44219	0.63174
MED18.Q9BUE0.OID21236.v1	Major depression	10	1.08	0.88	1.32	0.450318	95	44219	0.754532
MED18.Q9BUE0.OID21236.v1	Major depression	11	1.08	0.89	1.32	0.448524	99	44219	0.781084
MED18.Q9BUE0.OID21236.v1	Major depression	12	1.05	0.86	1.27	0.658809	101	44219	0.760653
MED18.Q9BUE0.OID21236.v1	Major depression	13	1.05	0.86	1.27	0.658809	101	44219	0.760653
MED18.Q9BUE0.OID21236.v1	Major depression	14	1.05	0.86	1.27	0.658809	101	44219	0.760653
MED18.Q9BUE0.OID21236.v1	Major depression	15	1.05	0.86	1.27	0.658809	101	44219	0.760653
MED18.Q9BUE0.OID21236.v1	Major depression	16	1.05	0.86	1.27	0.658809	101	44219	0.760653
MED18.Q9BUE0.OID21236.v1	Major depression	17	1.05	0.86	1.27	0.658809	101	44219	0.760653
TNF.P01375.OID21237.v1	Major depression	1	1.1	0.65	1.87	0.723425	15	44219	18106
TNF.P01375.OID21237.v1	Major depression	2	1.17	0.8	1.7	0.414457	30	44219	0.845541
TNF.P01375.OID21237.v1	Major depression	3	1.11	0.81	1.51	0.520393	43	44219	0.826806
TNF.P01375.OID21237.v1	Major depression	4	1.18	0.9	1.56	0.23791	54	44219	0.946609
TNF.P01375.OID21237.v1	Major depression	5	1.11	0.87	1.43	0.403583	65	44219	0.508509
TNF.P01375.OID21237.v1	Major depression	6	1.05	0.83	1.33	0.669755	77	44219	0.34383
TNF.P01375.OID21237.v1	Major depression	7	1.04	0.84	1.31	0.70227	84	44219	0.387638
TNF.P01375.OID21237.v1	Major depression	8	1.06	0.85	1.31	0.619978	90	44219	0.548553
TNF.P01375.OID21237.v1	Major depression	9	1.04	0.84	1.29	0.701295	91	44219	0.441273
TNF.P01375.OID21237.v1	Major depression	10	1.03	0.83	1.27	0.778293	95	44219	0.466225
TNF.P01375.OID21237.v1	Major depression	11	1.03	0.83	1.26	0.808478	99	44219	0.495844
TNF.P01375.OID21237.v1	Major depression	12	1.03	0.84	1.26	0.785797	101	44219	0.491247
TNF.P01375.OID21237.v1	Major depression	13	1.03	0.84	1.26	0.785797	101	44219	0.491247
TNF.P01375.OID21237.v1	Major depression	14	1.03	0.84	1.26	0.785797	101	44219	0.491247
TNF.P01375.OID21237.v1	Major depression	15	1.03	0.84	1.26	0.785797	101	44219	0.491247
TNF.P01375.OID21237.v1	Major depression	16	1.03	0.84	1.26	0.785797	101	44219	0.491247
TNF.P01375.OID21237.v1	Major depression	17	1.03	0.84	1.26	0.785797	101	44219	0.491247
CDC27.P30260.OID21238.v1	Major depression	1	1.26	0.76	2.08	0.37397	15	44219	18123
CDC27.P30260.OID21238.v1	Major depression	2	1.13	0.79	1.62	0.499697	30	44219	0.588488
CDC27.P30260.OID21238.v1	Major depression	3	0.95	0.7	1.28	0.725971	43	44219	0.0752539
CDC27.P30260.OID21238.v1	Major depression	4	1.02	0.78	1.34	0.868651	54	44219	0.60015
CDC27.P30260.OID21238.v1	Major depression	5	1.02	0.8	1.3	0.879644	65	44219	0.729275
CDC27.P30260.OID21238.v1	Major depression	6	1.02	0.81	1.27	0.896047	77	44219	0.764761
CDC27.P30260.OID21238.v1	Major depression	7	1.01	0.82	1.26	0.892985	84	44219	0.795894
CDC27.P30260.OID21238.v1	Major depression	8	1.01	0.82	1.24	0.90839	90	44219	0.809536
CDC27.P30260.OID21238.v1	Major depression	9	1.02	0.83	1.25	0.869257	91	44219	0.863673
CDC27.P30260.OID21238.v1	Major depression	10	1.02	0.83	1.24	0.88467	95	44219	0.850189
CDC27.P30260.OID21238.v1	Major depression	11	1.01	0.83	1.23	0.91197	99	44219	0.813165
CDC27.P30260.OID21238.v1	Major depression	12	0.97	0.8	1.18	0.775441	101	44219	0.349126
CDC27.P30260.OID21238.v1	Major depression	13	0.97	0.8	1.18	0.775441	101	44219	0.349126
CDC27.P30260.OID21238.v1	Major depression	14	0.97	0.8	1.18	0.775441	101	44219	0.349126
CDC27.P30260.OID21238.v1	Major depression	15	0.97	0.8	1.18	0.775441	101	44219	0.349126
CDC27.P30260.OID21238.v1	Major depression	16	0.97	0.8	1.18	0.775441	101	44219	0.349126
CDC27.P30260.OID21238.v1	Major depression	17	0.97	0.8	1.18	0.775441	101	44219	0.349126
FLI1.Q01543.OID21239.v1	Major depression	1	1.19	0.72	1.98	0.495455	15	44219	18140
FLI1.Q01543.OID21239.v1	Major depression	2	1.03	0.72	1.48	0.851802	30	44219	0.179881
FLI1.Q01543.OID21239.v1	Major depression	3	0.92	0.68	1.24	0.592941	43	44219	0.0775076
FLI1.Q01543.OID21239.v1	Major depression	4	1.04	0.8	1.36	0.772726	54	44219	0.941391
FLI1.Q01543.OID21239.v1	Major depression	5	1.06	0.83	1.35	0.657832	65	44219	0.863485
FLI1.Q01543.OID21239.v1	Major depression	6	1.05	0.84	1.32	0.663019	77	44219	0.831051
FLI1.Q01543.OID21239.v1	Major depression	7	1.04	0.84	1.3	0.691239	84	44219	0.928634
FLI1.Q01543.OID21239.v1	Major depression	8	1.07	0.87	1.32	0.51759	90	44219	0.609661
FLI1.Q01543.OID21239.v1	Major depression	9	1.07	0.87	1.32	0.522383	91	44219	0.639342
FLI1.Q01543.OID21239.v1	Major depression	10	1.05	0.86	1.29	0.629653	95	44219	0.862352
FLI1.Q01543.OID21239.v1	Major depression	11	1.04	0.85	1.27	0.683588	99	44219	0.951362
FLI1.Q01543.OID21239.v1	Major depression	12	1.01	0.83	1.23	0.898408	101	44219	0.650111
FLI1.Q01543.OID21239.v1	Major depression	13	1.01	0.83	1.23	0.898408	101	44219	0.650111
FLI1.Q01543.OID21239.v1	Major depression	14	1.01	0.83	1.23	0.898408	101	44219	0.650111
FLI1.Q01543.OID21239.v1	Major depression	15	1.01	0.83	1.23	0.898408	101	44219	0.650111
FLI1.Q01543.OID21239.v1	Major depression	16	1.01	0.83	1.23	0.898408	101	44219	0.650111
FLI1.Q01543.OID21239.v1	Major depression	17	1.01	0.83	1.23	0.898408	101	44219	0.650111
STXBP3.O00186.OID21240.v1	Major depression	1	1.66	1	2.77	0.0511654	15	44219	18157
STXBP3.O00186.OID21240.v1	Major depression	2	1.17	0.82	1.67	0.392196	30	44219	0.0477015
STXBP3.O00186.OID21240.v1	Major depression	3	1.02	0.76	1.38	0.894247	43	44219	0.0235693
STXBP3.O00186.OID21240.v1	Major depression	4	1.12	0.86	1.47	0.390109	54	44219	0.513829
STXBP3.O00186.OID21240.v1	Major depression	5	1.11	0.87	1.42	0.384941	65	44219	0.559745
STXBP3.O00186.OID21240.v1	Major depression	6	1.15	0.92	1.44	0.210433	77	44219	0.892798
STXBP3.O00186.OID21240.v1	Major depression	7	1.17	0.95	1.45	0.145067	84	44219	0.721102
STXBP3.O00186.OID21240.v1	Major depression	8	1.13	0.92	1.4	0.232718	90	44219	0.850592
STXBP3.O00186.OID21240.v1	Major depression	9	1.13	0.92	1.39	0.237201	91	44219	0.824951
STXBP3.O00186.OID21240.v1	Major depression	10	1.12	0.92	1.37	0.272334	95	44219	0.710975
STXBP3.O00186.OID21240.v1	Major depression	11	1.13	0.93	1.38	0.226206	99	44219	0.862949
STXBP3.O00186.OID21240.v1	Major depression	12	1.13	0.93	1.38	0.216529	101	44219	0.876692
STXBP3.O00186.OID21240.v1	Major depression	13	1.13	0.93	1.38	0.216529	101	44219	0.876692
STXBP3.O00186.OID21240.v1	Major depression	14	1.13	0.93	1.38	0.216529	101	44219	0.876692
STXBP3.O00186.OID21240.v1	Major depression	15	1.13	0.93	1.38	0.216529	101	44219	0.876692
STXBP3.O00186.OID21240.v1	Major depression	16	1.13	0.93	1.38	0.216529	101	44219	0.876692
STXBP3.O00186.OID21240.v1	Major depression	17	1.13	0.93	1.38	0.216529	101	44219	0.876692
CEP85.Q6P2H3.OID21241.v1	Major depression	1	1.12	0.67	1.87	0.663252	15	44219	18174
CEP85.Q6P2H3.OID21241.v1	Major depression	2	1.06	0.74	1.52	0.755141	30	44219	0.778596
CEP85.Q6P2H3.OID21241.v1	Major depression	3	0.96	0.71	1.29	0.778941	43	44219	0.401056
CEP85.Q6P2H3.OID21241.v1	Major depression	4	1.06	0.81	1.39	0.658503	54	44219	0.700946
CEP85.Q6P2H3.OID21241.v1	Major depression	5	1.05	0.82	1.34	0.698519	65	44219	0.901658
CEP85.Q6P2H3.OID21241.v1	Major depression	6	1.04	0.83	1.31	0.706464	77	44219	0.842878
CEP85.Q6P2H3.OID21241.v1	Major depression	7	1.05	0.84	1.3	0.681345	84	44219	0.854068
CEP85.Q6P2H3.OID21241.v1	Major depression	8	1.07	0.87	1.31	0.546758	90	44219	0.614998
CEP85.Q6P2H3.OID21241.v1	Major depression	9	1.07	0.87	1.32	0.496256	91	44219	0.548607
CEP85.Q6P2H3.OID21241.v1	Major depression	10	1.07	0.88	1.31	0.496963	95	44219	0.580036
CEP85.Q6P2H3.OID21241.v1	Major depression	11	1.07	0.88	1.31	0.481189	99	44219	0.556793
CEP85.Q6P2H3.OID21241.v1	Major depression	12	1.04	0.85	1.26	0.703924	101	44219	0.973353
CEP85.Q6P2H3.OID21241.v1	Major depression	13	1.04	0.85	1.26	0.703924	101	44219	0.973353
CEP85.Q6P2H3.OID21241.v1	Major depression	14	1.04	0.85	1.26	0.703924	101	44219	0.973353
CEP85.Q6P2H3.OID21241.v1	Major depression	15	1.04	0.85	1.26	0.703924	101	44219	0.973353
CEP85.Q6P2H3.OID21241.v1	Major depression	16	1.04	0.85	1.26	0.703924	101	44219	0.973353
CEP85.Q6P2H3.OID21241.v1	Major depression	17	1.04	0.85	1.26	0.703924	101	44219	0.973353
GSTA3.Q16772.OID21242.v1	Major depression	1	0.56	0.33	0.96	0.035124	15	44219	18191
GSTA3.Q16772.OID21242.v1	Major depression	2	0.67	0.46	0.97	0.0350301	30	44219	0.243705
GSTA3.Q16772.OID21242.v1	Major depression	3	0.7	0.51	0.95	0.0246719	43	44219	0.30091
GSTA3.Q16772.OID21242.v1	Major depression	4	0.71	0.53	0.94	0.0152052	54	44219	0.494544
GSTA3.Q16772.OID21242.v1	Major depression	5	0.78	0.6	1.01	0.0564796	65	44219	0.13317
GSTA3.Q16772.OID21242.v1	Major depression	6	0.75	0.59	0.95	0.0180375	77	44219	0.156734
GSTA3.Q16772.OID21242.v1	Major depression	7	0.79	0.63	0.99	0.0393364	84	44219	0.0624421
GSTA3.Q16772.OID21242.v1	Major depression	8	0.83	0.67	1.03	0.091147	90	44219	0.0208493
GSTA3.Q16772.OID21242.v1	Major depression	9	0.82	0.66	1.02	0.0797528	91	44219	0.0313479
GSTA3.Q16772.OID21242.v1	Major depression	10	0.81	0.66	1.01	0.0578502	95	44219	0.0389654
GSTA3.Q16772.OID21242.v1	Major depression	11	0.85	0.69	1.05	0.130664	99	44219	0.00732113
GSTA3.Q16772.OID21242.v1	Major depression	12	0.84	0.68	1.03	0.100877	101	44219	0.0209769
GSTA3.Q16772.OID21242.v1	Major depression	13	0.84	0.68	1.03	0.100877	101	44219	0.0209769
GSTA3.Q16772.OID21242.v1	Major depression	14	0.84	0.68	1.03	0.100877	101	44219	0.0209769
GSTA3.Q16772.OID21242.v1	Major depression	15	0.84	0.68	1.03	0.100877	101	44219	0.0209769
GSTA3.Q16772.OID21242.v1	Major depression	16	0.84	0.68	1.03	0.100877	101	44219	0.0209769
GSTA3.Q16772.OID21242.v1	Major depression	17	0.84	0.68	1.03	0.100877	101	44219	0.0209769
AGR3.Q8TD06.OID21243.v1	Major depression	1	1.06	0.63	1.79	0.818288	15	44219	18208
AGR3.Q8TD06.OID21243.v1	Major depression	2	1.12	0.78	1.63	0.534016	30	44219	0.587481
AGR3.Q8TD06.OID21243.v1	Major depression	3	1.06	0.78	1.44	0.706132	43	44219	0.498267
AGR3.Q8TD06.OID21243.v1	Major depression	4	1.13	0.86	1.49	0.378385	54	44219	0.913098
AGR3.Q8TD06.OID21243.v1	Major depression	5	1.11	0.87	1.43	0.406743	65	44219	0.775346
AGR3.Q8TD06.OID21243.v1	Major depression	6	1.06	0.84	1.34	0.607841	77	44219	0.593669
AGR3.Q8TD06.OID21243.v1	Major depression	7	1.08	0.86	1.34	0.517497	84	44219	0.717269
AGR3.Q8TD06.OID21243.v1	Major depression	8	1.1	0.89	1.36	0.392552	90	44219	0.983286
AGR3.Q8TD06.OID21243.v1	Major depression	9	1.1	0.89	1.36	0.382314	91	44219	0.991148
AGR3.Q8TD06.OID21243.v1	Major depression	10	1.09	0.88	1.34	0.439045	95	44219	0.926388
AGR3.Q8TD06.OID21243.v1	Major depression	11	1.09	0.89	1.34	0.391277	99	44219	0.913795
AGR3.Q8TD06.OID21243.v1	Major depression	12	1.09	0.89	1.34	0.382083	101	44219	0.946337
AGR3.Q8TD06.OID21243.v1	Major depression	13	1.09	0.89	1.34	0.382083	101	44219	0.946337
AGR3.Q8TD06.OID21243.v1	Major depression	14	1.09	0.89	1.34	0.382083	101	44219	0.946337
AGR3.Q8TD06.OID21243.v1	Major depression	15	1.09	0.89	1.34	0.382083	101	44219	0.946337
AGR3.Q8TD06.OID21243.v1	Major depression	16	1.09	0.89	1.34	0.382083	101	44219	0.946337
AGR3.Q8TD06.OID21243.v1	Major depression	17	1.09	0.89	1.34	0.382083	101	44219	0.946337
AKR1B1.P15121.OID21244.v1	Major depression	1	0.85	0.52	1.41	0.533396	15	44219	18225
AKR1B1.P15121.OID21244.v1	Major depression	2	0.95	0.67	1.36	0.790549	30	44219	0.750166
AKR1B1.P15121.OID21244.v1	Major depression	3	0.84	0.62	1.13	0.239424	43	44219	0.23302
AKR1B1.P15121.OID21244.v1	Major depression	4	0.96	0.74	1.26	0.790441	54	44219	0.615391
AKR1B1.P15121.OID21244.v1	Major depression	5	0.93	0.73	1.19	0.582976	65	44219	0.997665
AKR1B1.P15121.OID21244.v1	Major depression	6	0.95	0.76	1.19	0.647385	77	44219	0.828933
AKR1B1.P15121.OID21244.v1	Major depression	7	0.93	0.75	1.15	0.5053	84	44219	0.899974
AKR1B1.P15121.OID21244.v1	Major depression	8	0.92	0.75	1.13	0.415988	90	44219	0.809241
AKR1B1.P15121.OID21244.v1	Major depression	9	0.95	0.77	1.16	0.597803	91	44219	0.797341
AKR1B1.P15121.OID21244.v1	Major depression	10	0.95	0.77	1.16	0.586346	95	44219	0.832062
AKR1B1.P15121.OID21244.v1	Major depression	11	0.95	0.78	1.15	0.58806	99	44219	0.819204
AKR1B1.P15121.OID21244.v1	Major depression	12	0.92	0.76	1.12	0.404976	101	44219	0.775493
AKR1B1.P15121.OID21244.v1	Major depression	13	0.92	0.76	1.12	0.404976	101	44219	0.775493
AKR1B1.P15121.OID21244.v1	Major depression	14	0.92	0.76	1.12	0.404976	101	44219	0.775493
AKR1B1.P15121.OID21244.v1	Major depression	15	0.92	0.76	1.12	0.404976	101	44219	0.775493
AKR1B1.P15121.OID21244.v1	Major depression	16	0.92	0.76	1.12	0.404976	101	44219	0.775493
AKR1B1.P15121.OID21244.v1	Major depression	17	0.92	0.76	1.12	0.404976	101	44219	0.775493
CEACAM3.P40198.OID21245.v1	Major depression	1	0.99	0.59	1.64	0.961501	15	44219	18242
CEACAM3.P40198.OID21245.v1	Major depression	2	0.76	0.53	1.09	0.139267	30	44219	0.26907
CEACAM3.P40198.OID21245.v1	Major depression	3	0.8	0.59	1.08	0.138163	43	44219	0.976459
CEACAM3.P40198.OID21245.v1	Major depression	4	0.81	0.62	1.05	0.113724	54	44219	0.752487
CEACAM3.P40198.OID21245.v1	Major depression	5	0.83	0.65	1.05	0.124402	65	44219	0.621672
CEACAM3.P40198.OID21245.v1	Major depression	6	0.9	0.72	1.13	0.364968	77	44219	0.118088
CEACAM3.P40198.OID21245.v1	Major depression	7	0.95	0.76	1.17	0.617968	84	44219	0.0402594
CEACAM3.P40198.OID21245.v1	Major depression	8	0.97	0.79	1.19	0.741299	90	44219	0.0303455
CEACAM3.P40198.OID21245.v1	Major depression	9	0.97	0.79	1.2	0.799145	91	44219	0.0234662
CEACAM3.P40198.OID21245.v1	Major depression	10	0.98	0.81	1.2	0.882705	95	44219	0.0202733
CEACAM3.P40198.OID21245.v1	Major depression	11	1.01	0.83	1.23	0.94034	99	44219	0.0112608
CEACAM3.P40198.OID21245.v1	Major depression	12	1	0.82	1.22	0.983933	101	44219	0.0182448
CEACAM3.P40198.OID21245.v1	Major depression	13	1	0.82	1.22	0.983933	101	44219	0.0182448
CEACAM3.P40198.OID21245.v1	Major depression	14	1	0.82	1.22	0.983933	101	44219	0.0182448
CEACAM3.P40198.OID21245.v1	Major depression	15	1	0.82	1.22	0.983933	101	44219	0.0182448
CEACAM3.P40198.OID21245.v1	Major depression	16	1	0.82	1.22	0.983933	101	44219	0.0182448
CEACAM3.P40198.OID21245.v1	Major depression	17	1	0.82	1.22	0.983933	101	44219	0.0182448
ATG4A.Q8WYN0.OID21246.v1	Major depression	1	1.11	0.67	1.85	0.674231	15	44219	18259
ATG4A.Q8WYN0.OID21246.v1	Major depression	2	1.15	0.8	1.65	0.448061	30	44219	0.887528
ATG4A.Q8WYN0.OID21246.v1	Major depression	3	0.95	0.7	1.29	0.750233	43	44219	0.178285
ATG4A.Q8WYN0.OID21246.v1	Major depression	4	0.97	0.74	1.27	0.839662	54	44219	0.481768
ATG4A.Q8WYN0.OID21246.v1	Major depression	5	0.95	0.74	1.21	0.685461	65	44219	0.455285
ATG4A.Q8WYN0.OID21246.v1	Major depression	6	0.92	0.73	1.15	0.454834	77	44219	0.408043
ATG4A.Q8WYN0.OID21246.v1	Major depression	7	0.91	0.73	1.12	0.37085	84	44219	0.336211
ATG4A.Q8WYN0.OID21246.v1	Major depression	8	0.9	0.73	1.11	0.334139	90	44219	0.371722
ATG4A.Q8WYN0.OID21246.v1	Major depression	9	0.9	0.73	1.11	0.319163	91	44219	0.344368
ATG4A.Q8WYN0.OID21246.v1	Major depression	10	0.91	0.74	1.12	0.366561	95	44219	0.486867
ATG4A.Q8WYN0.OID21246.v1	Major depression	11	0.9	0.73	1.09	0.27637	99	44219	0.381695
ATG4A.Q8WYN0.OID21246.v1	Major depression	12	0.89	0.73	1.08	0.229978	101	44219	0.30848
ATG4A.Q8WYN0.OID21246.v1	Major depression	13	0.89	0.73	1.08	0.229978	101	44219	0.30848
ATG4A.Q8WYN0.OID21246.v1	Major depression	14	0.89	0.73	1.08	0.229978	101	44219	0.30848
ATG4A.Q8WYN0.OID21246.v1	Major depression	15	0.89	0.73	1.08	0.229978	101	44219	0.30848
ATG4A.Q8WYN0.OID21246.v1	Major depression	16	0.89	0.73	1.08	0.229978	101	44219	0.30848
ATG4A.Q8WYN0.OID21246.v1	Major depression	17	0.89	0.73	1.08	0.229978	101	44219	0.30848
GFAP.P14136.OID21247.v1	Major depression	1	1.09	0.63	1.9	0.745713	15	44219	18276
GFAP.P14136.OID21247.v1	Major depression	2	1	0.67	1.48	0.997243	30	44219	0.389908
GFAP.P14136.OID21247.v1	Major depression	3	0.86	0.62	1.19	0.354208	43	44219	0.0998177
GFAP.P14136.OID21247.v1	Major depression	4	0.91	0.68	1.23	0.550838	54	44219	0.286578
GFAP.P14136.OID21247.v1	Major depression	5	0.93	0.71	1.22	0.616319	65	44219	0.496632
GFAP.P14136.OID21247.v1	Major depression	6	1.03	0.8	1.32	0.816901	77	44219	0.577854
GFAP.P14136.OID21247.v1	Major depression	7	1.08	0.85	1.37	0.535827	84	44219	0.213242
GFAP.P14136.OID21247.v1	Major depression	8	1.05	0.83	1.32	0.703174	90	44219	0.478774
GFAP.P14136.OID21247.v1	Major depression	9	1.06	0.85	1.34	0.596182	91	44219	0.298919
GFAP.P14136.OID21247.v1	Major depression	10	1.04	0.83	1.3	0.747563	95	44219	0.408655
GFAP.P14136.OID21247.v1	Major depression	11	1.04	0.84	1.3	0.710315	99	44219	0.344957
GFAP.P14136.OID21247.v1	Major depression	12	1.04	0.84	1.29	0.738001	101	44219	0.411337
GFAP.P14136.OID21247.v1	Major depression	13	1.04	0.84	1.29	0.738001	101	44219	0.411337
GFAP.P14136.OID21247.v1	Major depression	14	1.04	0.84	1.29	0.738001	101	44219	0.411337
GFAP.P14136.OID21247.v1	Major depression	15	1.04	0.84	1.29	0.738001	101	44219	0.411337
GFAP.P14136.OID21247.v1	Major depression	16	1.04	0.84	1.29	0.738001	101	44219	0.411337
GFAP.P14136.OID21247.v1	Major depression	17	1.04	0.84	1.29	0.738001	101	44219	0.411337
LHB.P01229.OID21248.v1	Major depression	1	0.75	0.43	1.32	0.318931	15	44219	18293
LHB.P01229.OID21248.v1	Major depression	2	1.03	0.7	1.51	0.877035	30	44219	0.222481
LHB.P01229.OID21248.v1	Major depression	3	1.14	0.83	1.56	0.425028	43	44219	0.163873
LHB.P01229.OID21248.v1	Major depression	4	1.17	0.88	1.54	0.277809	54	44219	0.292424
LHB.P01229.OID21248.v1	Major depression	5	1.1	0.85	1.41	0.476119	65	44219	0.927952
LHB.P01229.OID21248.v1	Major depression	6	0.99	0.78	1.25	0.917294	77	44219	0.141622
LHB.P01229.OID21248.v1	Major depression	7	0.98	0.78	1.22	0.826578	84	44219	0.18248
LHB.P01229.OID21248.v1	Major depression	8	0.96	0.77	1.2	0.744958	90	44219	0.184663
LHB.P01229.OID21248.v1	Major depression	9	0.96	0.77	1.2	0.735611	91	44219	0.212391
LHB.P01229.OID21248.v1	Major depression	10	0.98	0.79	1.21	0.855551	95	44219	0.390487
LHB.P01229.OID21248.v1	Major depression	11	0.97	0.79	1.2	0.776591	99	44219	0.302994
LHB.P01229.OID21248.v1	Major depression	12	0.98	0.8	1.2	0.833484	101	44219	0.366174
LHB.P01229.OID21248.v1	Major depression	13	0.98	0.8	1.2	0.833484	101	44219	0.366174
LHB.P01229.OID21248.v1	Major depression	14	0.98	0.8	1.2	0.833484	101	44219	0.366174
LHB.P01229.OID21248.v1	Major depression	15	0.98	0.8	1.2	0.833484	101	44219	0.366174
LHB.P01229.OID21248.v1	Major depression	16	0.98	0.8	1.2	0.833484	101	44219	0.366174
LHB.P01229.OID21248.v1	Major depression	17	0.98	0.8	1.2	0.833484	101	44219	0.366174
CRACR2A.Q9BSW2.OID21249.v1	Major depression	1	1.22	0.73	2.04	0.44227	15	44219	18310
CRACR2A.Q9BSW2.OID21249.v1	Major depression	2	1.06	0.74	1.53	0.73904	30	44219	0.952437
CRACR2A.Q9BSW2.OID21249.v1	Major depression	3	0.9	0.66	1.21	0.479908	43	44219	0.128339
CRACR2A.Q9BSW2.OID21249.v1	Major depression	4	0.95	0.72	1.24	0.691881	54	44219	0.533368
CRACR2A.Q9BSW2.OID21249.v1	Major depression	5	1	0.78	1.28	0.996559	65	44219	0.869376
CRACR2A.Q9BSW2.OID21249.v1	Major depression	6	1.02	0.82	1.28	0.84413	77	44219	0.695893
CRACR2A.Q9BSW2.OID21249.v1	Major depression	7	1.02	0.82	1.27	0.842603	84	44219	0.760067
CRACR2A.Q9BSW2.OID21249.v1	Major depression	8	1.01	0.82	1.24	0.934504	90	44219	0.907712
CRACR2A.Q9BSW2.OID21249.v1	Major depression	9	1.01	0.82	1.24	0.907469	91	44219	0.878897
CRACR2A.Q9BSW2.OID21249.v1	Major depression	10	1	0.81	1.22	0.981558	95	44219	0.904102
CRACR2A.Q9BSW2.OID21249.v1	Major depression	11	1.02	0.84	1.25	0.834369	99	44219	0.78446
CRACR2A.Q9BSW2.OID21249.v1	Major depression	12	1	0.82	1.22	0.994421	101	44219	0.903669
CRACR2A.Q9BSW2.OID21249.v1	Major depression	13	1	0.82	1.22	0.994421	101	44219	0.903669
CRACR2A.Q9BSW2.OID21249.v1	Major depression	14	1	0.82	1.22	0.994421	101	44219	0.903669
CRACR2A.Q9BSW2.OID21249.v1	Major depression	15	1	0.82	1.22	0.994421	101	44219	0.903669
CRACR2A.Q9BSW2.OID21249.v1	Major depression	16	1	0.82	1.22	0.994421	101	44219	0.903669
CRACR2A.Q9BSW2.OID21249.v1	Major depression	17	1	0.82	1.22	0.994421	101	44219	0.903669
BAIAP2.Q9UQB8.OID21250.v1	Major depression	1	0.77	0.45	1.32	0.338524	15	44219	18327
BAIAP2.Q9UQB8.OID21250.v1	Major depression	2	0.86	0.59	1.25	0.43142	30	44219	0.376589
BAIAP2.Q9UQB8.OID21250.v1	Major depression	3	0.9	0.66	1.24	0.525885	43	44219	0.271051
BAIAP2.Q9UQB8.OID21250.v1	Major depression	4	0.91	0.69	1.21	0.529906	54	44219	0.478372
BAIAP2.Q9UQB8.OID21250.v1	Major depression	5	0.91	0.7	1.17	0.467528	65	44219	0.641513
BAIAP2.Q9UQB8.OID21250.v1	Major depression	6	0.92	0.73	1.16	0.491036	77	44219	0.362701
BAIAP2.Q9UQB8.OID21250.v1	Major depression	7	0.94	0.75	1.18	0.615052	84	44219	0.312934
BAIAP2.Q9UQB8.OID21250.v1	Major depression	8	0.97	0.78	1.21	0.811689	90	44219	0.163753
BAIAP2.Q9UQB8.OID21250.v1	Major depression	9	0.98	0.79	1.22	0.880081	91	44219	0.140232
BAIAP2.Q9UQB8.OID21250.v1	Major depression	10	1	0.81	1.23	0.966709	95	44219	0.0921178
BAIAP2.Q9UQB8.OID21250.v1	Major depression	11	0.98	0.8	1.21	0.855426	99	44219	0.149468
BAIAP2.Q9UQB8.OID21250.v1	Major depression	12	0.97	0.79	1.2	0.805421	101	44219	0.216867
BAIAP2.Q9UQB8.OID21250.v1	Major depression	13	0.97	0.79	1.2	0.805421	101	44219	0.216867
BAIAP2.Q9UQB8.OID21250.v1	Major depression	14	0.97	0.79	1.2	0.805421	101	44219	0.216867
BAIAP2.Q9UQB8.OID21250.v1	Major depression	15	0.97	0.79	1.2	0.805421	101	44219	0.216867
BAIAP2.Q9UQB8.OID21250.v1	Major depression	16	0.97	0.79	1.2	0.805421	101	44219	0.216867
BAIAP2.Q9UQB8.OID21250.v1	Major depression	17	0.97	0.79	1.2	0.805421	101	44219	0.216867
LYPD8.Q6UX82.OID21251.v1	Major depression	1	0.96	0.59	1.58	0.879718	15	44219	18344
LYPD8.Q6UX82.OID21251.v1	Major depression	2	1.04	0.73	1.47	0.843956	30	44219	0.499365
LYPD8.Q6UX82.OID21251.v1	Major depression	3	0.98	0.73	1.31	0.873856	43	44219	0.942377
LYPD8.Q6UX82.OID21251.v1	Major depression	4	1.11	0.85	1.44	0.459167	54	44219	0.242027
LYPD8.Q6UX82.OID21251.v1	Major depression	5	1.06	0.84	1.35	0.616825	65	44219	0.70623
LYPD8.Q6UX82.OID21251.v1	Major depression	6	1.12	0.9	1.4	0.309686	77	44219	0.258191
LYPD8.Q6UX82.OID21251.v1	Major depression	7	1.03	0.84	1.28	0.75909	84	44219	0.791473
LYPD8.Q6UX82.OID21251.v1	Major depression	8	1.03	0.84	1.27	0.777423	90	44219	0.842369
LYPD8.Q6UX82.OID21251.v1	Major depression	9	1.02	0.83	1.25	0.855991	91	44219	0.709031
LYPD8.Q6UX82.OID21251.v1	Major depression	10	1.02	0.83	1.25	0.849692	95	44219	0.77685
LYPD8.Q6UX82.OID21251.v1	Major depression	11	1.05	0.86	1.27	0.649054	99	44219	0.823951
LYPD8.Q6UX82.OID21251.v1	Major depression	12	1.06	0.87	1.29	0.55153	101	44219	0.682284
LYPD8.Q6UX82.OID21251.v1	Major depression	13	1.06	0.87	1.29	0.55153	101	44219	0.682284
LYPD8.Q6UX82.OID21251.v1	Major depression	14	1.06	0.87	1.29	0.55153	101	44219	0.682284
LYPD8.Q6UX82.OID21251.v1	Major depression	15	1.06	0.87	1.29	0.55153	101	44219	0.682284
LYPD8.Q6UX82.OID21251.v1	Major depression	16	1.06	0.87	1.29	0.55153	101	44219	0.682284
LYPD8.Q6UX82.OID21251.v1	Major depression	17	1.06	0.87	1.29	0.55153	101	44219	0.682284
EGFL7.Q9UHF1.OID21252.v1	Major depression	1	0.83	0.5	1.39	0.488604	15	44219	18361
EGFL7.Q9UHF1.OID21252.v1	Major depression	2	0.92	0.64	1.33	0.661886	30	44219	0.998235
EGFL7.Q9UHF1.OID21252.v1	Major depression	3	0.98	0.72	1.33	0.879009	43	44219	0.504092
EGFL7.Q9UHF1.OID21252.v1	Major depression	4	1.02	0.77	1.34	0.889722	54	44219	0.599592
EGFL7.Q9UHF1.OID21252.v1	Major depression	5	0.98	0.77	1.27	0.901545	65	44219	0.972576
EGFL7.Q9UHF1.OID21252.v1	Major depression	6	1.02	0.81	1.28	0.889471	77	44219	0.386631
EGFL7.Q9UHF1.OID21252.v1	Major depression	7	1	0.8	1.24	0.969072	84	44219	0.577337
EGFL7.Q9UHF1.OID21252.v1	Major depression	8	1.03	0.83	1.28	0.762516	90	44219	0.29793
EGFL7.Q9UHF1.OID21252.v1	Major depression	9	1.01	0.82	1.25	0.917604	91	44219	0.470115
EGFL7.Q9UHF1.OID21252.v1	Major depression	10	1	0.81	1.23	0.988774	95	44219	0.466889
EGFL7.Q9UHF1.OID21252.v1	Major depression	11	1.01	0.82	1.24	0.952759	99	44219	0.353936
EGFL7.Q9UHF1.OID21252.v1	Major depression	12	1.01	0.83	1.24	0.887663	101	44219	0.329857
EGFL7.Q9UHF1.OID21252.v1	Major depression	13	1.01	0.83	1.24	0.887663	101	44219	0.329857
EGFL7.Q9UHF1.OID21252.v1	Major depression	14	1.01	0.83	1.24	0.887663	101	44219	0.329857
EGFL7.Q9UHF1.OID21252.v1	Major depression	15	1.01	0.83	1.24	0.887663	101	44219	0.329857
EGFL7.Q9UHF1.OID21252.v1	Major depression	16	1.01	0.83	1.24	0.887663	101	44219	0.329857
EGFL7.Q9UHF1.OID21252.v1	Major depression	17	1.01	0.83	1.24	0.887663	101	44219	0.329857
MAP3K5.Q99683.OID21253.v1	Major depression	1	1.1	0.66	1.83	0.708864	15	44219	18378
MAP3K5.Q99683.OID21253.v1	Major depression	2	1.09	0.76	1.56	0.648727	30	44219	0.98711
MAP3K5.Q99683.OID21253.v1	Major depression	3	0.97	0.72	1.31	0.838831	43	44219	0.289695
MAP3K5.Q99683.OID21253.v1	Major depression	4	1.03	0.79	1.35	0.830166	54	44219	0.89457
MAP3K5.Q99683.OID21253.v1	Major depression	5	1.07	0.84	1.37	0.564181	65	44219	0.677384
MAP3K5.Q99683.OID21253.v1	Major depression	6	1.12	0.89	1.4	0.330687	77	44219	0.40314
MAP3K5.Q99683.OID21253.v1	Major depression	7	1.13	0.91	1.4	0.280682	84	44219	0.401881
MAP3K5.Q99683.OID21253.v1	Major depression	8	1.09	0.89	1.35	0.392026	90	44219	0.722251
MAP3K5.Q99683.OID21253.v1	Major depression	9	1.11	0.9	1.36	0.331612	91	44219	0.601427
MAP3K5.Q99683.OID21253.v1	Major depression	10	1.09	0.89	1.34	0.394002	95	44219	0.807166
MAP3K5.Q99683.OID21253.v1	Major depression	11	1.12	0.92	1.36	0.277767	99	44219	0.548091
MAP3K5.Q99683.OID21253.v1	Major depression	12	1.1	0.9	1.34	0.346178	101	44219	0.76481
MAP3K5.Q99683.OID21253.v1	Major depression	13	1.1	0.9	1.34	0.346178	101	44219	0.76481
MAP3K5.Q99683.OID21253.v1	Major depression	14	1.1	0.9	1.34	0.346178	101	44219	0.76481
MAP3K5.Q99683.OID21253.v1	Major depression	15	1.1	0.9	1.34	0.346178	101	44219	0.76481
MAP3K5.Q99683.OID21253.v1	Major depression	16	1.1	0.9	1.34	0.346178	101	44219	0.76481
MAP3K5.Q99683.OID21253.v1	Major depression	17	1.1	0.9	1.34	0.346178	101	44219	0.76481
SLAMF6.Q96DU3.OID21254.v1	Major depression	1	1.4	0.84	2.33	0.198442	15	44219	18395
SLAMF6.Q96DU3.OID21254.v1	Major depression	2	1.14	0.8	1.64	0.468103	30	44219	0.460557
SLAMF6.Q96DU3.OID21254.v1	Major depression	3	1	0.74	1.36	0.99031	43	44219	0.159973
SLAMF6.Q96DU3.OID21254.v1	Major depression	4	1.02	0.78	1.34	0.863887	54	44219	0.431679
SLAMF6.Q96DU3.OID21254.v1	Major depression	5	0.95	0.74	1.21	0.670316	65	44219	0.133319
SLAMF6.Q96DU3.OID21254.v1	Major depression	6	1.01	0.8	1.27	0.93626	77	44219	0.633017
SLAMF6.Q96DU3.OID21254.v1	Major depression	7	1	0.8	1.24	0.978474	84	44219	0.537404
SLAMF6.Q96DU3.OID21254.v1	Major depression	8	1	0.81	1.23	0.983354	90	44219	0.632018
SLAMF6.Q96DU3.OID21254.v1	Major depression	9	1	0.81	1.24	0.97488	91	44219	0.71074
SLAMF6.Q96DU3.OID21254.v1	Major depression	10	1.01	0.82	1.24	0.941979	95	44219	0.813796
SLAMF6.Q96DU3.OID21254.v1	Major depression	11	1.02	0.84	1.25	0.825727	99	44219	0.98938
SLAMF6.Q96DU3.OID21254.v1	Major depression	12	0.98	0.8	1.19	0.84034	101	44219	0.441863
SLAMF6.Q96DU3.OID21254.v1	Major depression	13	0.98	0.8	1.19	0.84034	101	44219	0.441863
SLAMF6.Q96DU3.OID21254.v1	Major depression	14	0.98	0.8	1.19	0.84034	101	44219	0.441863
SLAMF6.Q96DU3.OID21254.v1	Major depression	15	0.98	0.8	1.19	0.84034	101	44219	0.441863
SLAMF6.Q96DU3.OID21254.v1	Major depression	16	0.98	0.8	1.19	0.84034	101	44219	0.441863
SLAMF6.Q96DU3.OID21254.v1	Major depression	17	0.98	0.8	1.19	0.84034	101	44219	0.441863
ARHGAP25.P42331.OID21255.v1	Major depression	1	1.07	0.64	1.78	0.808565	15	44219	18412
ARHGAP25.P42331.OID21255.v1	Major depression	2	1.05	0.73	1.51	0.800688	30	44219	0.887358
ARHGAP25.P42331.OID21255.v1	Major depression	3	0.91	0.67	1.23	0.544151	43	44219	0.263591
ARHGAP25.P42331.OID21255.v1	Major depression	4	0.98	0.75	1.29	0.892165	54	44219	0.892377
ARHGAP25.P42331.OID21255.v1	Major depression	5	0.95	0.75	1.22	0.712505	65	44219	0.724488
ARHGAP25.P42331.OID21255.v1	Major depression	6	0.96	0.76	1.2	0.696027	77	44219	0.875371
ARHGAP25.P42331.OID21255.v1	Major depression	7	0.95	0.76	1.18	0.64103	84	44219	0.810289
ARHGAP25.P42331.OID21255.v1	Major depression	8	0.94	0.76	1.16	0.564098	90	44219	0.73
ARHGAP25.P42331.OID21255.v1	Major depression	9	0.93	0.76	1.15	0.506493	91	44219	0.609127
ARHGAP25.P42331.OID21255.v1	Major depression	10	0.94	0.76	1.15	0.526905	95	44219	0.701325
ARHGAP25.P42331.OID21255.v1	Major depression	11	0.94	0.77	1.14	0.516134	99	44219	0.736253
ARHGAP25.P42331.OID21255.v1	Major depression	12	0.9	0.74	1.1	0.30618	101	44219	0.329908
ARHGAP25.P42331.OID21255.v1	Major depression	13	0.9	0.74	1.1	0.30618	101	44219	0.329908
ARHGAP25.P42331.OID21255.v1	Major depression	14	0.9	0.74	1.1	0.30618	101	44219	0.329908
ARHGAP25.P42331.OID21255.v1	Major depression	15	0.9	0.74	1.1	0.30618	101	44219	0.329908
ARHGAP25.P42331.OID21255.v1	Major depression	16	0.9	0.74	1.1	0.30618	101	44219	0.329908
ARHGAP25.P42331.OID21255.v1	Major depression	17	0.9	0.74	1.1	0.30618	101	44219	0.329908
FUS.P35637.OID21256.v1	Major depression	1	1.24	0.74	2.09	0.411874	15	44219	18429
FUS.P35637.OID21256.v1	Major depression	2	1	0.69	1.44	0.986976	30	44219	0.438529
FUS.P35637.OID21256.v1	Major depression	3	0.8	0.59	1.09	0.160373	43	44219	0.0642087
FUS.P35637.OID21256.v1	Major depression	4	0.8	0.61	1.05	0.103084	54	44219	0.148317
FUS.P35637.OID21256.v1	Major depression	5	0.81	0.63	1.04	0.0961599	65	44219	0.325487
FUS.P35637.OID21256.v1	Major depression	6	0.84	0.67	1.05	0.126363	77	44219	0.978438
FUS.P35637.OID21256.v1	Major depression	7	0.87	0.7	1.08	0.214788	84	44219	0.606156
FUS.P35637.OID21256.v1	Major depression	8	0.9	0.73	1.11	0.327321	90	44219	0.326047
FUS.P35637.OID21256.v1	Major depression	9	0.89	0.72	1.09	0.260389	91	44219	0.477163
FUS.P35637.OID21256.v1	Major depression	10	0.88	0.72	1.08	0.228088	95	44219	0.502329
FUS.P35637.OID21256.v1	Major depression	11	0.87	0.71	1.07	0.180166	99	44219	0.61446
FUS.P35637.OID21256.v1	Major depression	12	0.86	0.7	1.05	0.13484	101	44219	0.833658
FUS.P35637.OID21256.v1	Major depression	13	0.86	0.7	1.05	0.13484	101	44219	0.833658
FUS.P35637.OID21256.v1	Major depression	14	0.86	0.7	1.05	0.13484	101	44219	0.833658
FUS.P35637.OID21256.v1	Major depression	15	0.86	0.7	1.05	0.13484	101	44219	0.833658
FUS.P35637.OID21256.v1	Major depression	16	0.86	0.7	1.05	0.13484	101	44219	0.833658
FUS.P35637.OID21256.v1	Major depression	17	0.86	0.7	1.05	0.13484	101	44219	0.833658
CRH.P06850.OID21257.v1	Major depression	1	0.91	0.55	1.52	0.726332	15	44219	18446
CRH.P06850.OID21257.v1	Major depression	2	0.86	0.6	1.22	0.393076	30	44219	0.563064
CRH.P06850.OID21257.v1	Major depression	3	0.93	0.69	1.26	0.636996	43	44219	0.279398
CRH.P06850.OID21257.v1	Major depression	4	0.92	0.7	1.2	0.525701	54	44219	0.48481
CRH.P06850.OID21257.v1	Major depression	5	0.98	0.77	1.25	0.869127	65	44219	0.178269
CRH.P06850.OID21257.v1	Major depression	6	1.01	0.81	1.27	0.920723	77	44219	0.167135
CRH.P06850.OID21257.v1	Major depression	7	1	0.8	1.24	0.976553	84	44219	0.246253
CRH.P06850.OID21257.v1	Major depression	8	0.99	0.81	1.22	0.956709	90	44219	0.367021
CRH.P06850.OID21257.v1	Major depression	9	1	0.81	1.23	0.984177	91	44219	0.33414
CRH.P06850.OID21257.v1	Major depression	10	0.98	0.8	1.2	0.860411	95	44219	0.534188
CRH.P06850.OID21257.v1	Major depression	11	0.99	0.82	1.21	0.958971	99	44219	0.415616
CRH.P06850.OID21257.v1	Major depression	12	1.01	0.83	1.23	0.928206	101	44219	0.287728
CRH.P06850.OID21257.v1	Major depression	13	1.01	0.83	1.23	0.928206	101	44219	0.287728
CRH.P06850.OID21257.v1	Major depression	14	1.01	0.83	1.23	0.928206	101	44219	0.287728
CRH.P06850.OID21257.v1	Major depression	15	1.01	0.83	1.23	0.928206	101	44219	0.287728
CRH.P06850.OID21257.v1	Major depression	16	1.01	0.83	1.23	0.928206	101	44219	0.287728
CRH.P06850.OID21257.v1	Major depression	17	1.01	0.83	1.23	0.928206	101	44219	0.287728
PLXDC1.Q8IUK5.OID21258.v1	Major depression	1	1.35	0.8	2.25	0.258174	15	44219	18463
PLXDC1.Q8IUK5.OID21258.v1	Major depression	2	1.14	0.8	1.64	0.472319	30	44219	0.508156
PLXDC1.Q8IUK5.OID21258.v1	Major depression	3	0.95	0.7	1.28	0.737053	43	44219	0.0381741
PLXDC1.Q8IUK5.OID21258.v1	Major depression	4	0.83	0.64	1.09	0.181647	54	44219	0.00446122
PLXDC1.Q8IUK5.OID21258.v1	Major depression	5	0.83	0.65	1.07	0.145854	65	44219	0.0372383
PLXDC1.Q8IUK5.OID21258.v1	Major depression	6	0.92	0.74	1.16	0.481387	77	44219	0.74603
PLXDC1.Q8IUK5.OID21258.v1	Major depression	7	0.91	0.74	1.13	0.402038	84	44219	0.74889
PLXDC1.Q8IUK5.OID21258.v1	Major depression	8	0.92	0.74	1.13	0.405008	90	44219	0.800839
PLXDC1.Q8IUK5.OID21258.v1	Major depression	9	0.93	0.76	1.15	0.513853	91	44219	0.927882
PLXDC1.Q8IUK5.OID21258.v1	Major depression	10	0.93	0.76	1.14	0.473824	95	44219	0.954548
PLXDC1.Q8IUK5.OID21258.v1	Major depression	11	0.97	0.8	1.19	0.787469	99	44219	0.370012
PLXDC1.Q8IUK5.OID21258.v1	Major depression	12	0.99	0.81	1.2	0.897038	101	44219	0.265668
PLXDC1.Q8IUK5.OID21258.v1	Major depression	13	0.99	0.81	1.2	0.897038	101	44219	0.265668
PLXDC1.Q8IUK5.OID21258.v1	Major depression	14	0.99	0.81	1.2	0.897038	101	44219	0.265668
PLXDC1.Q8IUK5.OID21258.v1	Major depression	15	0.99	0.81	1.2	0.897038	101	44219	0.265668
PLXDC1.Q8IUK5.OID21258.v1	Major depression	16	0.99	0.81	1.2	0.897038	101	44219	0.265668
PLXDC1.Q8IUK5.OID21258.v1	Major depression	17	0.99	0.81	1.2	0.897038	101	44219	0.265668
GFER.P55789.OID21259.v1	Major depression	1	1.49	0.89	2.5	0.127254	15	44219	18480
GFER.P55789.OID21259.v1	Major depression	2	1.07	0.74	1.54	0.722455	30	44219	0.131595
GFER.P55789.OID21259.v1	Major depression	3	0.98	0.72	1.33	0.877163	43	44219	0.174832
GFER.P55789.OID21259.v1	Major depression	4	1.14	0.87	1.49	0.345945	54	44219	0.669869
GFER.P55789.OID21259.v1	Major depression	5	1.15	0.9	1.47	0.262949	65	44219	0.704051
GFER.P55789.OID21259.v1	Major depression	6	1.11	0.88	1.39	0.379931	77	44219	0.889725
GFER.P55789.OID21259.v1	Major depression	7	1.12	0.9	1.39	0.307857	84	44219	0.81343
GFER.P55789.OID21259.v1	Major depression	8	1.1	0.89	1.36	0.370468	90	44219	0.982633
GFER.P55789.OID21259.v1	Major depression	9	1.1	0.89	1.36	0.373217	91	44219	0.993227
GFER.P55789.OID21259.v1	Major depression	10	1.1	0.9	1.35	0.352944	95	44219	0.922969
GFER.P55789.OID21259.v1	Major depression	11	1.11	0.9	1.35	0.330453	99	44219	0.819353
GFER.P55789.OID21259.v1	Major depression	12	1.07	0.88	1.31	0.488719	101	44219	0.754646
GFER.P55789.OID21259.v1	Major depression	13	1.07	0.88	1.31	0.488719	101	44219	0.754646
GFER.P55789.OID21259.v1	Major depression	14	1.07	0.88	1.31	0.488719	101	44219	0.754646
GFER.P55789.OID21259.v1	Major depression	15	1.07	0.88	1.31	0.488719	101	44219	0.754646
GFER.P55789.OID21259.v1	Major depression	16	1.07	0.88	1.31	0.488719	101	44219	0.754646
GFER.P55789.OID21259.v1	Major depression	17	1.07	0.88	1.31	0.488719	101	44219	0.754646
ENTPD2.Q9Y5L3.OID21260.v1	Major depression	1	0.95	0.57	1.58	0.847974	15	44219	18497
ENTPD2.Q9Y5L3.OID21260.v1	Major depression	2	0.79	0.55	1.13	0.197977	30	44219	0.224207
ENTPD2.Q9Y5L3.OID21260.v1	Major depression	3	0.83	0.61	1.11	0.210286	43	44219	0.940507
ENTPD2.Q9Y5L3.OID21260.v1	Major depression	4	0.82	0.63	1.07	0.149528	54	44219	0.788372
ENTPD2.Q9Y5L3.OID21260.v1	Major depression	5	0.88	0.69	1.12	0.307148	65	44219	0.504663
ENTPD2.Q9Y5L3.OID21260.v1	Major depression	6	0.93	0.74	1.16	0.50841	77	44219	0.165684
ENTPD2.Q9Y5L3.OID21260.v1	Major depression	7	0.96	0.78	1.19	0.741516	84	44219	0.077199
ENTPD2.Q9Y5L3.OID21260.v1	Major depression	8	0.97	0.79	1.19	0.753046	90	44219	0.0948849
ENTPD2.Q9Y5L3.OID21260.v1	Major depression	9	0.95	0.78	1.17	0.640591	91	44219	0.164218
ENTPD2.Q9Y5L3.OID21260.v1	Major depression	10	0.96	0.78	1.17	0.662326	95	44219	0.164415
ENTPD2.Q9Y5L3.OID21260.v1	Major depression	11	0.97	0.8	1.18	0.752308	99	44219	0.108802
ENTPD2.Q9Y5L3.OID21260.v1	Major depression	12	0.95	0.78	1.15	0.613737	101	44219	0.214582
ENTPD2.Q9Y5L3.OID21260.v1	Major depression	13	0.95	0.78	1.15	0.613737	101	44219	0.214582
ENTPD2.Q9Y5L3.OID21260.v1	Major depression	14	0.95	0.78	1.15	0.613737	101	44219	0.214582
ENTPD2.Q9Y5L3.OID21260.v1	Major depression	15	0.95	0.78	1.15	0.613737	101	44219	0.214582
ENTPD2.Q9Y5L3.OID21260.v1	Major depression	16	0.95	0.78	1.15	0.613737	101	44219	0.214582
ENTPD2.Q9Y5L3.OID21260.v1	Major depression	17	0.95	0.78	1.15	0.613737	101	44219	0.214582
CFC1.P0CG37.OID21261.v1	Major depression	1	0.9	0.54	1.52	0.699808	15	44219	18514
CFC1.P0CG37.OID21261.v1	Major depression	2	0.93	0.65	1.35	0.709851	30	44219	0.86261
CFC1.P0CG37.OID21261.v1	Major depression	3	0.89	0.65	1.21	0.442954	43	44219	0.682942
CFC1.P0CG37.OID21261.v1	Major depression	4	0.95	0.72	1.25	0.724041	54	44219	0.838109
CFC1.P0CG37.OID21261.v1	Major depression	5	0.97	0.75	1.24	0.789312	65	44219	0.824543
CFC1.P0CG37.OID21261.v1	Major depression	6	1.02	0.81	1.28	0.87815	77	44219	0.281301
CFC1.P0CG37.OID21261.v1	Major depression	7	1.05	0.84	1.31	0.663437	84	44219	0.138106
CFC1.P0CG37.OID21261.v1	Major depression	8	1.06	0.86	1.31	0.594766	90	44219	0.160649
CFC1.P0CG37.OID21261.v1	Major depression	9	1.08	0.88	1.34	0.455147	91	44219	0.0812074
CFC1.P0CG37.OID21261.v1	Major depression	10	1.09	0.88	1.34	0.428031	95	44219	0.0660812
CFC1.P0CG37.OID21261.v1	Major depression	11	1.09	0.89	1.34	0.39801	99	44219	0.0683333
CFC1.P0CG37.OID21261.v1	Major depression	12	1.12	0.92	1.37	0.261073	101	44219	0.0313567
CFC1.P0CG37.OID21261.v1	Major depression	13	1.12	0.92	1.37	0.261073	101	44219	0.0313567
CFC1.P0CG37.OID21261.v1	Major depression	14	1.12	0.92	1.37	0.261073	101	44219	0.0313567
CFC1.P0CG37.OID21261.v1	Major depression	15	1.12	0.92	1.37	0.261073	101	44219	0.0313567
CFC1.P0CG37.OID21261.v1	Major depression	16	1.12	0.92	1.37	0.261073	101	44219	0.0313567
CFC1.P0CG37.OID21261.v1	Major depression	17	1.12	0.92	1.37	0.261073	101	44219	0.0313567
SORCS2.Q96PQ0.OID21262.v1	Major depression	1	0.77	0.46	1.29	0.316985	15	44219	18531
SORCS2.Q96PQ0.OID21262.v1	Major depression	2	0.87	0.6	1.26	0.461878	30	44219	0.719754
SORCS2.Q96PQ0.OID21262.v1	Major depression	3	0.89	0.65	1.21	0.456666	43	44219	0.655535
SORCS2.Q96PQ0.OID21262.v1	Major depression	4	0.93	0.7	1.23	0.606624	54	44219	0.852857
SORCS2.Q96PQ0.OID21262.v1	Major depression	5	0.96	0.75	1.24	0.777067	65	44219	0.636212
SORCS2.Q96PQ0.OID21262.v1	Major depression	6	0.99	0.78	1.25	0.917953	77	44219	0.385857
SORCS2.Q96PQ0.OID21262.v1	Major depression	7	1.06	0.84	1.33	0.619795	84	44219	0.0710359
SORCS2.Q96PQ0.OID21262.v1	Major depression	8	1.09	0.88	1.36	0.42737	90	44219	0.0477714
SORCS2.Q96PQ0.OID21262.v1	Major depression	9	1.08	0.87	1.34	0.511707	91	44219	0.0769892
SORCS2.Q96PQ0.OID21262.v1	Major depression	10	1.03	0.83	1.27	0.790225	95	44219	0.210432
SORCS2.Q96PQ0.OID21262.v1	Major depression	11	1.02	0.83	1.26	0.828949	99	44219	0.231258
SORCS2.Q96PQ0.OID21262.v1	Major depression	12	0.99	0.81	1.22	0.922476	101	44219	0.529286
SORCS2.Q96PQ0.OID21262.v1	Major depression	13	0.99	0.81	1.22	0.922476	101	44219	0.529286
SORCS2.Q96PQ0.OID21262.v1	Major depression	14	0.99	0.81	1.22	0.922476	101	44219	0.529286
SORCS2.Q96PQ0.OID21262.v1	Major depression	15	0.99	0.81	1.22	0.922476	101	44219	0.529286
SORCS2.Q96PQ0.OID21262.v1	Major depression	16	0.99	0.81	1.22	0.922476	101	44219	0.529286
SORCS2.Q96PQ0.OID21262.v1	Major depression	17	0.99	0.81	1.22	0.922476	101	44219	0.529286
GCG.P01275.OID21263.v1	Major depression	1	0.93	0.57	1.54	0.789016	15	44219	18548
GCG.P01275.OID21263.v1	Major depression	2	0.81	0.56	1.15	0.240043	30	44219	0.42711
GCG.P01275.OID21263.v1	Major depression	3	0.8	0.59	1.08	0.139596	43	44219	0.751756
GCG.P01275.OID21263.v1	Major depression	4	0.89	0.68	1.16	0.385585	54	44219	0.389447
GCG.P01275.OID21263.v1	Major depression	5	0.83	0.65	1.06	0.141973	65	44219	0.897055
GCG.P01275.OID21263.v1	Major depression	6	0.89	0.71	1.12	0.330176	77	44219	0.27511
GCG.P01275.OID21263.v1	Major depression	7	0.91	0.74	1.14	0.418984	84	44219	0.190226
GCG.P01275.OID21263.v1	Major depression	8	1.02	0.83	1.26	0.826391	90	44219	0.00408208
GCG.P01275.OID21263.v1	Major depression	9	1.02	0.83	1.25	0.86709	91	44219	0.00630619
GCG.P01275.OID21263.v1	Major depression	10	1.04	0.85	1.28	0.695353	95	44219	0.00238576
GCG.P01275.OID21263.v1	Major depression	11	1.04	0.85	1.27	0.730567	99	44219	0.00444213
GCG.P01275.OID21263.v1	Major depression	12	1.03	0.85	1.26	0.750516	101	44219	0.00767408
GCG.P01275.OID21263.v1	Major depression	13	1.03	0.85	1.26	0.750516	101	44219	0.00767408
GCG.P01275.OID21263.v1	Major depression	14	1.03	0.85	1.26	0.750516	101	44219	0.00767408
GCG.P01275.OID21263.v1	Major depression	15	1.03	0.85	1.26	0.750516	101	44219	0.00767408
GCG.P01275.OID21263.v1	Major depression	16	1.03	0.85	1.26	0.750516	101	44219	0.00767408
GCG.P01275.OID21263.v1	Major depression	17	1.03	0.85	1.26	0.750516	101	44219	0.00767408
LYAR.Q9NX58.OID21264.v1	Major depression	1	0.86	0.52	1.44	0.565186	15	44219	18565
LYAR.Q9NX58.OID21264.v1	Major depression	2	0.95	0.66	1.36	0.764956	30	44219	0.383972
LYAR.Q9NX58.OID21264.v1	Major depression	3	0.8	0.59	1.07	0.135051	43	44219	0.500938
LYAR.Q9NX58.OID21264.v1	Major depression	4	0.81	0.62	1.06	0.131521	54	44219	0.668764
LYAR.Q9NX58.OID21264.v1	Major depression	5	0.85	0.66	1.08	0.181349	65	44219	0.866077
LYAR.Q9NX58.OID21264.v1	Major depression	6	0.95	0.76	1.19	0.637094	77	44219	0.107638
LYAR.Q9NX58.OID21264.v1	Major depression	7	0.93	0.75	1.15	0.495371	84	44219	0.249435
LYAR.Q9NX58.OID21264.v1	Major depression	8	0.92	0.74	1.13	0.408959	90	44219	0.413246
LYAR.Q9NX58.OID21264.v1	Major depression	9	0.94	0.76	1.15	0.532244	91	44219	0.246937
LYAR.Q9NX58.OID21264.v1	Major depression	10	0.93	0.76	1.14	0.493585	95	44219	0.29146
LYAR.Q9NX58.OID21264.v1	Major depression	11	0.92	0.75	1.12	0.38263	99	44219	0.483651
LYAR.Q9NX58.OID21264.v1	Major depression	12	0.92	0.76	1.12	0.422867	101	44219	0.4194
LYAR.Q9NX58.OID21264.v1	Major depression	13	0.92	0.76	1.12	0.422867	101	44219	0.4194
LYAR.Q9NX58.OID21264.v1	Major depression	14	0.92	0.76	1.12	0.422867	101	44219	0.4194
LYAR.Q9NX58.OID21264.v1	Major depression	15	0.92	0.76	1.12	0.422867	101	44219	0.4194
LYAR.Q9NX58.OID21264.v1	Major depression	16	0.92	0.76	1.12	0.422867	101	44219	0.4194
LYAR.Q9NX58.OID21264.v1	Major depression	17	0.92	0.76	1.12	0.422867	101	44219	0.4194
CD28.P10747.OID21265.v1	Major depression	1	0.9	0.53	1.51	0.686737	15	44219	18582
CD28.P10747.OID21265.v1	Major depression	2	0.98	0.67	1.41	0.89317	30	44219	0.939666
CD28.P10747.OID21265.v1	Major depression	3	1	0.74	1.37	0.981101	43	44219	0.52233
CD28.P10747.OID21265.v1	Major depression	4	1.15	0.88	1.52	0.307765	54	44219	0.0946835
CD28.P10747.OID21265.v1	Major depression	5	1.12	0.87	1.44	0.386126	65	44219	0.368463
CD28.P10747.OID21265.v1	Major depression	6	1.12	0.89	1.41	0.331646	77	44219	0.347389
CD28.P10747.OID21265.v1	Major depression	7	1.11	0.89	1.38	0.375819	84	44219	0.448817
CD28.P10747.OID21265.v1	Major depression	8	1.07	0.86	1.32	0.538667	90	44219	0.838754
CD28.P10747.OID21265.v1	Major depression	9	1.08	0.88	1.34	0.453746	91	44219	0.662091
CD28.P10747.OID21265.v1	Major depression	10	1.1	0.9	1.36	0.35175	95	44219	0.410579
CD28.P10747.OID21265.v1	Major depression	11	1.11	0.91	1.37	0.297085	99	44219	0.363546
CD28.P10747.OID21265.v1	Major depression	12	1.09	0.89	1.33	0.415046	101	44219	0.694061
CD28.P10747.OID21265.v1	Major depression	13	1.09	0.89	1.33	0.415046	101	44219	0.694061
CD28.P10747.OID21265.v1	Major depression	14	1.09	0.89	1.33	0.415046	101	44219	0.694061
CD28.P10747.OID21265.v1	Major depression	15	1.09	0.89	1.33	0.415046	101	44219	0.694061
CD28.P10747.OID21265.v1	Major depression	16	1.09	0.89	1.33	0.415046	101	44219	0.694061
CD28.P10747.OID21265.v1	Major depression	17	1.09	0.89	1.33	0.415046	101	44219	0.694061
HPGDS.O60760.OID21266.v1	Major depression	1	0.98	0.59	1.64	0.953308	15	44219	18599
HPGDS.O60760.OID21266.v1	Major depression	2	1.08	0.75	1.54	0.691869	30	44219	0.762269
HPGDS.O60760.OID21266.v1	Major depression	3	1	0.74	1.35	0.982942	43	44219	0.620907
HPGDS.O60760.OID21266.v1	Major depression	4	0.97	0.74	1.27	0.832328	54	44219	0.625784
HPGDS.O60760.OID21266.v1	Major depression	5	0.97	0.76	1.24	0.810248	65	44219	0.709585
HPGDS.O60760.OID21266.v1	Major depression	6	0.94	0.75	1.18	0.618529	77	44219	0.654625
HPGDS.O60760.OID21266.v1	Major depression	7	0.92	0.74	1.14	0.447418	84	44219	0.479419
HPGDS.O60760.OID21266.v1	Major depression	8	0.92	0.74	1.13	0.408462	90	44219	0.49576
HPGDS.O60760.OID21266.v1	Major depression	9	0.91	0.74	1.13	0.400941	91	44219	0.522141
HPGDS.O60760.OID21266.v1	Major depression	10	0.94	0.77	1.15	0.557661	95	44219	0.905125
HPGDS.O60760.OID21266.v1	Major depression	11	0.92	0.75	1.12	0.40353	99	44219	0.669276
HPGDS.O60760.OID21266.v1	Major depression	12	0.92	0.75	1.11	0.378436	101	44219	0.620771
HPGDS.O60760.OID21266.v1	Major depression	13	0.92	0.75	1.11	0.378436	101	44219	0.620771
HPGDS.O60760.OID21266.v1	Major depression	14	0.92	0.75	1.11	0.378436	101	44219	0.620771
HPGDS.O60760.OID21266.v1	Major depression	15	0.92	0.75	1.11	0.378436	101	44219	0.620771
HPGDS.O60760.OID21266.v1	Major depression	16	0.92	0.75	1.11	0.378436	101	44219	0.620771
HPGDS.O60760.OID21266.v1	Major depression	17	0.92	0.75	1.11	0.378436	101	44219	0.620771
BAMBI.Q13145.OID21267.v1	Major depression	1	1.06	0.64	1.75	0.835377	15	44219	18616
BAMBI.Q13145.OID21267.v1	Major depression	2	0.91	0.64	1.31	0.61927	30	44219	0.383702
BAMBI.Q13145.OID21267.v1	Major depression	3	0.95	0.7	1.28	0.731491	43	44219	0.879667
BAMBI.Q13145.OID21267.v1	Major depression	4	1.03	0.79	1.35	0.820849	54	44219	0.712005
BAMBI.Q13145.OID21267.v1	Major depression	5	1	0.78	1.28	0.993693	65	44219	0.859991
BAMBI.Q13145.OID21267.v1	Major depression	6	1.03	0.82	1.3	0.767248	77	44219	0.74166
BAMBI.Q13145.OID21267.v1	Major depression	7	1.12	0.9	1.39	0.30345	84	44219	0.131701
BAMBI.Q13145.OID21267.v1	Major depression	8	1.1	0.89	1.36	0.367919	90	44219	0.287273
BAMBI.Q13145.OID21267.v1	Major depression	9	1.08	0.88	1.33	0.454481	91	44219	0.412925
BAMBI.Q13145.OID21267.v1	Major depression	10	1.1	0.9	1.35	0.369076	95	44219	0.258107
BAMBI.Q13145.OID21267.v1	Major depression	11	1.1	0.9	1.35	0.344439	99	44219	0.251808
BAMBI.Q13145.OID21267.v1	Major depression	12	1.13	0.92	1.37	0.239768	101	44219	0.145996
BAMBI.Q13145.OID21267.v1	Major depression	13	1.13	0.92	1.37	0.239768	101	44219	0.145996
BAMBI.Q13145.OID21267.v1	Major depression	14	1.13	0.92	1.37	0.239768	101	44219	0.145996
BAMBI.Q13145.OID21267.v1	Major depression	15	1.13	0.92	1.37	0.239768	101	44219	0.145996
BAMBI.Q13145.OID21267.v1	Major depression	16	1.13	0.92	1.37	0.239768	101	44219	0.145996
BAMBI.Q13145.OID21267.v1	Major depression	17	1.13	0.92	1.37	0.239768	101	44219	0.145996
ITGB1BP1.O14713.OID21268.v1	Major depression	1	0.82	0.5	1.36	0.440397	15	44219	18633
ITGB1BP1.O14713.OID21268.v1	Major depression	2	0.73	0.51	1.05	0.0880036	30	44219	0.905108
ITGB1BP1.O14713.OID21268.v1	Major depression	3	0.83	0.62	1.12	0.225765	43	44219	0.341706
ITGB1BP1.O14713.OID21268.v1	Major depression	4	0.94	0.72	1.22	0.632046	54	44219	0.085309
ITGB1BP1.O14713.OID21268.v1	Major depression	5	0.92	0.73	1.18	0.526589	65	44219	0.265234
ITGB1BP1.O14713.OID21268.v1	Major depression	6	1.04	0.83	1.3	0.751106	77	44219	0.0216687
ITGB1BP1.O14713.OID21268.v1	Major depression	7	1.01	0.81	1.24	0.962817	84	44219	0.113664
ITGB1BP1.O14713.OID21268.v1	Major depression	8	0.97	0.79	1.19	0.776087	90	44219	0.383103
ITGB1BP1.O14713.OID21268.v1	Major depression	9	0.98	0.8	1.21	0.861315	91	44219	0.290578
ITGB1BP1.O14713.OID21268.v1	Major depression	10	0.97	0.8	1.19	0.794999	95	44219	0.38813
ITGB1BP1.O14713.OID21268.v1	Major depression	11	0.99	0.81	1.2	0.917709	99	44219	0.27294
ITGB1BP1.O14713.OID21268.v1	Major depression	12	0.98	0.81	1.19	0.862157	101	44219	0.345278
ITGB1BP1.O14713.OID21268.v1	Major depression	13	0.98	0.81	1.19	0.862157	101	44219	0.345278
ITGB1BP1.O14713.OID21268.v1	Major depression	14	0.98	0.81	1.19	0.862157	101	44219	0.345278
ITGB1BP1.O14713.OID21268.v1	Major depression	15	0.98	0.81	1.19	0.862157	101	44219	0.345278
ITGB1BP1.O14713.OID21268.v1	Major depression	16	0.98	0.81	1.19	0.862157	101	44219	0.345278
ITGB1BP1.O14713.OID21268.v1	Major depression	17	0.98	0.81	1.19	0.862157	101	44219	0.345278
ACAA1.P09110.OID21269.v1	Major depression	1	0.95	0.57	1.59	0.844924	15	44219	18650
ACAA1.P09110.OID21269.v1	Major depression	2	0.7	0.49	1.01	0.0539755	30	44219	0.311285
ACAA1.P09110.OID21269.v1	Major depression	3	0.8	0.59	1.08	0.150607	43	44219	0.48735
ACAA1.P09110.OID21269.v1	Major depression	4	0.87	0.66	1.14	0.314758	54	44219	0.24556
ACAA1.P09110.OID21269.v1	Major depression	5	0.86	0.67	1.1	0.24046	65	44219	0.449971
ACAA1.P09110.OID21269.v1	Major depression	6	0.9	0.72	1.13	0.375658	77	44219	0.135978
ACAA1.P09110.OID21269.v1	Major depression	7	0.92	0.74	1.14	0.436701	84	44219	0.14374
ACAA1.P09110.OID21269.v1	Major depression	8	0.93	0.76	1.16	0.532798	90	44219	0.0915577
ACAA1.P09110.OID21269.v1	Major depression	9	0.94	0.76	1.16	0.541649	91	44219	0.0930833
ACAA1.P09110.OID21269.v1	Major depression	10	0.91	0.74	1.12	0.382921	95	44219	0.212765
ACAA1.P09110.OID21269.v1	Major depression	11	0.9	0.74	1.11	0.327896	99	44219	0.261716
ACAA1.P09110.OID21269.v1	Major depression	12	0.89	0.73	1.09	0.266086	101	44219	0.40612
ACAA1.P09110.OID21269.v1	Major depression	13	0.89	0.73	1.09	0.266086	101	44219	0.40612
ACAA1.P09110.OID21269.v1	Major depression	14	0.89	0.73	1.09	0.266086	101	44219	0.40612
ACAA1.P09110.OID21269.v1	Major depression	15	0.89	0.73	1.09	0.266086	101	44219	0.40612
ACAA1.P09110.OID21269.v1	Major depression	16	0.89	0.73	1.09	0.266086	101	44219	0.40612
ACAA1.P09110.OID21269.v1	Major depression	17	0.89	0.73	1.09	0.266086	101	44219	0.40612
TPMT.P51580.OID21270.v1	Major depression	1	1.06	0.64	1.77	0.810786	15	44219	18667
TPMT.P51580.OID21270.v1	Major depression	2	1.01	0.7	1.44	0.967726	30	44219	0.779819
TPMT.P51580.OID21270.v1	Major depression	3	0.84	0.62	1.14	0.261775	43	44219	0.0946629
TPMT.P51580.OID21270.v1	Major depression	4	0.91	0.7	1.19	0.487567	54	44219	0.693391
TPMT.P51580.OID21270.v1	Major depression	5	0.96	0.75	1.22	0.734833	65	44219	0.696185
TPMT.P51580.OID21270.v1	Major depression	6	0.95	0.76	1.19	0.65067	77	44219	0.847967
TPMT.P51580.OID21270.v1	Major depression	7	0.95	0.77	1.18	0.657976	84	44219	0.848352
TPMT.P51580.OID21270.v1	Major depression	8	0.98	0.79	1.2	0.814593	90	44219	0.586452
TPMT.P51580.OID21270.v1	Major depression	9	0.95	0.78	1.17	0.651536	91	44219	0.874222
TPMT.P51580.OID21270.v1	Major depression	10	0.98	0.8	1.2	0.860792	95	44219	0.545878
TPMT.P51580.OID21270.v1	Major depression	11	0.98	0.81	1.2	0.855959	99	44219	0.583654
TPMT.P51580.OID21270.v1	Major depression	12	0.96	0.79	1.17	0.705824	101	44219	0.833728
TPMT.P51580.OID21270.v1	Major depression	13	0.96	0.79	1.17	0.705824	101	44219	0.833728
TPMT.P51580.OID21270.v1	Major depression	14	0.96	0.79	1.17	0.705824	101	44219	0.833728
TPMT.P51580.OID21270.v1	Major depression	15	0.96	0.79	1.17	0.705824	101	44219	0.833728
TPMT.P51580.OID21270.v1	Major depression	16	0.96	0.79	1.17	0.705824	101	44219	0.833728
TPMT.P51580.OID21270.v1	Major depression	17	0.96	0.79	1.17	0.705824	101	44219	0.833728
FOXO3.O43524.OID21271.v1	Major depression	1	0.99	0.6	1.66	0.982661	15	44219	18684
FOXO3.O43524.OID21271.v1	Major depression	2	1.26	0.88	1.81	0.214234	30	44219	0.684219
FOXO3.O43524.OID21271.v1	Major depression	3	1.12	0.82	1.52	0.471847	43	44219	0.49249
FOXO3.O43524.OID21271.v1	Major depression	4	1.16	0.88	1.52	0.283999	54	44219	0.944516
FOXO3.O43524.OID21271.v1	Major depression	5	1.1	0.86	1.41	0.445295	65	44219	0.54101
FOXO3.O43524.OID21271.v1	Major depression	6	1.06	0.84	1.33	0.623782	77	44219	0.333913
FOXO3.O43524.OID21271.v1	Major depression	7	1.03	0.83	1.28	0.770134	84	44219	0.227266
FOXO3.O43524.OID21271.v1	Major depression	8	1.03	0.84	1.27	0.776148	90	44219	0.270528
FOXO3.O43524.OID21271.v1	Major depression	9	1.06	0.86	1.3	0.600515	91	44219	0.486664
FOXO3.O43524.OID21271.v1	Major depression	10	1.05	0.85	1.28	0.654187	95	44219	0.406113
FOXO3.O43524.OID21271.v1	Major depression	11	1.07	0.87	1.3	0.521048	99	44219	0.641526
FOXO3.O43524.OID21271.v1	Major depression	12	1.07	0.88	1.31	0.490383	101	44219	0.701984
FOXO3.O43524.OID21271.v1	Major depression	13	1.07	0.88	1.31	0.490383	101	44219	0.701984
FOXO3.O43524.OID21271.v1	Major depression	14	1.07	0.88	1.31	0.490383	101	44219	0.701984
FOXO3.O43524.OID21271.v1	Major depression	15	1.07	0.88	1.31	0.490383	101	44219	0.701984
FOXO3.O43524.OID21271.v1	Major depression	16	1.07	0.88	1.31	0.490383	101	44219	0.701984
FOXO3.O43524.OID21271.v1	Major depression	17	1.07	0.88	1.31	0.490383	101	44219	0.701984
FLT3.P36888.OID21272.v1	Major depression	1	0.85	0.51	1.41	0.526066	15	44219	18701
FLT3.P36888.OID21272.v1	Major depression	2	0.99	0.69	1.43	0.960174	30	44219	0.179164
FLT3.P36888.OID21272.v1	Major depression	3	0.82	0.6	1.11	0.194958	43	44219	0.420605
FLT3.P36888.OID21272.v1	Major depression	4	0.8	0.61	1.05	0.102269	54	44219	0.661835
FLT3.P36888.OID21272.v1	Major depression	5	0.79	0.62	1.01	0.0612006	65	44219	0.670242
FLT3.P36888.OID21272.v1	Major depression	6	0.88	0.7	1.1	0.260819	77	44219	0.370197
FLT3.P36888.OID21272.v1	Major depression	7	0.83	0.67	1.03	0.0956704	84	44219	0.97191
FLT3.P36888.OID21272.v1	Major depression	8	0.81	0.66	1	0.0530207	90	44219	0.755076
FLT3.P36888.OID21272.v1	Major depression	9	0.81	0.66	1	0.0548708	91	44219	0.770485
FLT3.P36888.OID21272.v1	Major depression	10	0.84	0.68	1.03	0.0917111	95	44219	0.938054
FLT3.P36888.OID21272.v1	Major depression	11	0.86	0.7	1.05	0.127948	99	44219	0.738066
FLT3.P36888.OID21272.v1	Major depression	12	0.88	0.72	1.07	0.197434	101	44219	0.440926
FLT3.P36888.OID21272.v1	Major depression	13	0.88	0.72	1.07	0.197434	101	44219	0.440926
FLT3.P36888.OID21272.v1	Major depression	14	0.88	0.72	1.07	0.197434	101	44219	0.440926
FLT3.P36888.OID21272.v1	Major depression	15	0.88	0.72	1.07	0.197434	101	44219	0.440926
FLT3.P36888.OID21272.v1	Major depression	16	0.88	0.72	1.07	0.197434	101	44219	0.440926
FLT3.P36888.OID21272.v1	Major depression	17	0.88	0.72	1.07	0.197434	101	44219	0.440926
PDCD1LG2.Q9BQ51.OID21273.v1	Major depression	1	0.96	0.58	1.59	0.867641	15	44219	18718
PDCD1LG2.Q9BQ51.OID21273.v1	Major depression	2	0.94	0.65	1.34	0.719263	30	44219	0.88363
PDCD1LG2.Q9BQ51.OID21273.v1	Major depression	3	1.01	0.74	1.36	0.972168	43	44219	0.673271
PDCD1LG2.Q9BQ51.OID21273.v1	Major depression	4	1.01	0.77	1.32	0.96991	54	44219	0.966575
PDCD1LG2.Q9BQ51.OID21273.v1	Major depression	5	1	0.78	1.28	0.980252	65	44219	0.957376
PDCD1LG2.Q9BQ51.OID21273.v1	Major depression	6	1.04	0.83	1.31	0.713092	77	44219	0.591268
PDCD1LG2.Q9BQ51.OID21273.v1	Major depression	7	1.06	0.86	1.32	0.571456	84	44219	0.416743
PDCD1LG2.Q9BQ51.OID21273.v1	Major depression	8	1.09	0.88	1.34	0.444618	90	44219	0.332763
PDCD1LG2.Q9BQ51.OID21273.v1	Major depression	9	1.08	0.87	1.33	0.495232	91	44219	0.430424
PDCD1LG2.Q9BQ51.OID21273.v1	Major depression	10	1.08	0.88	1.32	0.476957	95	44219	0.408205
PDCD1LG2.Q9BQ51.OID21273.v1	Major depression	11	1.1	0.9	1.34	0.360577	99	44219	0.259001
PDCD1LG2.Q9BQ51.OID21273.v1	Major depression	12	1.09	0.89	1.32	0.419942	101	44219	0.378196
PDCD1LG2.Q9BQ51.OID21273.v1	Major depression	13	1.09	0.89	1.32	0.419942	101	44219	0.378196
PDCD1LG2.Q9BQ51.OID21273.v1	Major depression	14	1.09	0.89	1.32	0.419942	101	44219	0.378196
PDCD1LG2.Q9BQ51.OID21273.v1	Major depression	15	1.09	0.89	1.32	0.419942	101	44219	0.378196
PDCD1LG2.Q9BQ51.OID21273.v1	Major depression	16	1.09	0.89	1.32	0.419942	101	44219	0.378196
PDCD1LG2.Q9BQ51.OID21273.v1	Major depression	17	1.09	0.89	1.32	0.419942	101	44219	0.378196
IGF1R.P08069.OID21274.v1	Major depression	1	1.24	0.73	2.08	0.426657	15	44219	18735
IGF1R.P08069.OID21274.v1	Major depression	2	1.13	0.78	1.63	0.521325	30	44219	0.545253
IGF1R.P08069.OID21274.v1	Major depression	3	1	0.74	1.37	0.979681	43	44219	0.148749
IGF1R.P08069.OID21274.v1	Major depression	4	1.08	0.82	1.42	0.600984	54	44219	0.592962
IGF1R.P08069.OID21274.v1	Major depression	5	1.02	0.79	1.31	0.899326	65	44219	0.300105
IGF1R.P08069.OID21274.v1	Major depression	6	1	0.79	1.26	0.986959	77	44219	0.572322
IGF1R.P08069.OID21274.v1	Major depression	7	1.05	0.84	1.31	0.661322	84	44219	0.763307
IGF1R.P08069.OID21274.v1	Major depression	8	1.07	0.87	1.33	0.508948	90	44219	0.580826
IGF1R.P08069.OID21274.v1	Major depression	9	1.05	0.85	1.29	0.672349	91	44219	0.858842
IGF1R.P08069.OID21274.v1	Major depression	10	1.04	0.85	1.28	0.709682	95	44219	0.786899
IGF1R.P08069.OID21274.v1	Major depression	11	1.03	0.84	1.26	0.780126	99	44219	0.802896
IGF1R.P08069.OID21274.v1	Major depression	12	1.02	0.83	1.25	0.841517	101	44219	0.954587
IGF1R.P08069.OID21274.v1	Major depression	13	1.02	0.83	1.25	0.841517	101	44219	0.954587
IGF1R.P08069.OID21274.v1	Major depression	14	1.02	0.83	1.25	0.841517	101	44219	0.954587
IGF1R.P08069.OID21274.v1	Major depression	15	1.02	0.83	1.25	0.841517	101	44219	0.954587
IGF1R.P08069.OID21274.v1	Major depression	16	1.02	0.83	1.25	0.841517	101	44219	0.954587
IGF1R.P08069.OID21274.v1	Major depression	17	1.02	0.83	1.25	0.841517	101	44219	0.954587
ADAMTS15.Q8TE58.OID21275.v1	Major depression	1	1	0.58	1.75	0.991456	15	44219	18752
ADAMTS15.Q8TE58.OID21275.v1	Major depression	2	0.87	0.59	1.28	0.474448	30	44219	0.591355
ADAMTS15.Q8TE58.OID21275.v1	Major depression	3	0.79	0.57	1.08	0.140197	43	44219	0.387136
ADAMTS15.Q8TE58.OID21275.v1	Major depression	4	0.84	0.63	1.12	0.242945	54	44219	0.860321
ADAMTS15.Q8TE58.OID21275.v1	Major depression	5	0.9	0.69	1.17	0.41464	65	44219	0.712486
ADAMTS15.Q8TE58.OID21275.v1	Major depression	6	0.9	0.7	1.14	0.375853	77	44219	0.493812
ADAMTS15.Q8TE58.OID21275.v1	Major depression	7	0.9	0.71	1.13	0.365454	84	44219	0.567022
ADAMTS15.Q8TE58.OID21275.v1	Major depression	8	0.95	0.75	1.19	0.626501	90	44219	0.209126
ADAMTS15.Q8TE58.OID21275.v1	Major depression	9	0.91	0.72	1.13	0.384676	91	44219	0.514197
ADAMTS15.Q8TE58.OID21275.v1	Major depression	10	0.9	0.72	1.12	0.350412	95	44219	0.47419
ADAMTS15.Q8TE58.OID21275.v1	Major depression	11	0.94	0.75	1.16	0.552932	99	44219	0.237194
ADAMTS15.Q8TE58.OID21275.v1	Major depression	12	0.93	0.75	1.16	0.537495	101	44219	0.318972
ADAMTS15.Q8TE58.OID21275.v1	Major depression	13	0.93	0.75	1.16	0.537495	101	44219	0.318972
ADAMTS15.Q8TE58.OID21275.v1	Major depression	14	0.93	0.75	1.16	0.537495	101	44219	0.318972
ADAMTS15.Q8TE58.OID21275.v1	Major depression	15	0.93	0.75	1.16	0.537495	101	44219	0.318972
ADAMTS15.Q8TE58.OID21275.v1	Major depression	16	0.93	0.75	1.16	0.537495	101	44219	0.318972
ADAMTS15.Q8TE58.OID21275.v1	Major depression	17	0.93	0.75	1.16	0.537495	101	44219	0.318972
IL6.P05231.OID21276.v1	Major depression	1	1.02	0.58	1.8	0.945802	15	44219	18769
IL6.P05231.OID21276.v1	Major depression	2	0.78	0.52	1.18	0.234277	30	44219	0.591897
IL6.P05231.OID21276.v1	Major depression	3	0.86	0.61	1.21	0.376603	43	44219	0.827985
IL6.P05231.OID21276.v1	Major depression	4	0.98	0.72	1.33	0.901293	54	44219	0.532971
IL6.P05231.OID21276.v1	Major depression	5	0.94	0.71	1.24	0.663325	65	44219	0.975237
IL6.P05231.OID21276.v1	Major depression	6	0.93	0.72	1.21	0.600242	77	44219	0.66328
IL6.P05231.OID21276.v1	Major depression	7	0.96	0.75	1.22	0.721803	84	44219	0.57658
IL6.P05231.OID21276.v1	Major depression	8	1.01	0.8	1.28	0.918414	90	44219	0.202838
IL6.P05231.OID21276.v1	Major depression	9	1.02	0.81	1.3	0.854407	91	44219	0.163538
IL6.P05231.OID21276.v1	Major depression	10	1	0.79	1.26	0.992791	95	44219	0.197861
IL6.P05231.OID21276.v1	Major depression	11	0.97	0.77	1.22	0.785596	99	44219	0.372579
IL6.P05231.OID21276.v1	Major depression	12	0.95	0.76	1.19	0.655895	101	44219	0.636941
IL6.P05231.OID21276.v1	Major depression	13	0.95	0.76	1.19	0.655895	101	44219	0.636941
IL6.P05231.OID21276.v1	Major depression	14	0.95	0.76	1.19	0.655895	101	44219	0.636941
IL6.P05231.OID21276.v1	Major depression	15	0.95	0.76	1.19	0.655895	101	44219	0.636941
IL6.P05231.OID21276.v1	Major depression	16	0.95	0.76	1.19	0.655895	101	44219	0.636941
IL6.P05231.OID21276.v1	Major depression	17	0.95	0.76	1.19	0.655895	101	44219	0.636941
STAT5B.P51692.OID21277.v1	Major depression	1	1.16	0.7	1.92	0.567073	15	44219	18786
STAT5B.P51692.OID21277.v1	Major depression	2	1.13	0.79	1.62	0.492834	30	44219	0.639474
STAT5B.P51692.OID21277.v1	Major depression	3	0.95	0.7	1.28	0.717939	43	44219	0.0734686
STAT5B.P51692.OID21277.v1	Major depression	4	1.06	0.81	1.38	0.672432	54	44219	0.8966
STAT5B.P51692.OID21277.v1	Major depression	5	1.07	0.84	1.37	0.571024	65	44219	0.910515
STAT5B.P51692.OID21277.v1	Major depression	6	1.06	0.85	1.32	0.62417	77	44219	0.999168
STAT5B.P51692.OID21277.v1	Major depression	7	1.05	0.85	1.31	0.628037	84	44219	0.954148
STAT5B.P51692.OID21277.v1	Major depression	8	1.06	0.86	1.31	0.571619	90	44219	0.926263
STAT5B.P51692.OID21277.v1	Major depression	9	1.06	0.86	1.3	0.568896	91	44219	0.938546
STAT5B.P51692.OID21277.v1	Major depression	10	1.05	0.86	1.29	0.622932	95	44219	0.940156
STAT5B.P51692.OID21277.v1	Major depression	11	1.05	0.86	1.27	0.65721	99	44219	0.889177
STAT5B.P51692.OID21277.v1	Major depression	12	1.01	0.83	1.22	0.943126	101	44219	0.42056
STAT5B.P51692.OID21277.v1	Major depression	13	1.01	0.83	1.22	0.943126	101	44219	0.42056
STAT5B.P51692.OID21277.v1	Major depression	14	1.01	0.83	1.22	0.943126	101	44219	0.42056
STAT5B.P51692.OID21277.v1	Major depression	15	1.01	0.83	1.22	0.943126	101	44219	0.42056
STAT5B.P51692.OID21277.v1	Major depression	16	1.01	0.83	1.22	0.943126	101	44219	0.42056
STAT5B.P51692.OID21277.v1	Major depression	17	1.01	0.83	1.22	0.943126	101	44219	0.42056
SF3B4.Q15427.OID21278.v1	Major depression	1	1.24	0.75	2.05	0.390672	15	44219	18803
SF3B4.Q15427.OID21278.v1	Major depression	2	1	0.7	1.43	0.979126	30	44219	0.216927
SF3B4.Q15427.OID21278.v1	Major depression	3	0.83	0.62	1.12	0.22232	43	44219	0.0170073
SF3B4.Q15427.OID21278.v1	Major depression	4	0.88	0.67	1.15	0.342086	54	44219	0.263851
SF3B4.Q15427.OID21278.v1	Major depression	5	0.89	0.7	1.14	0.359151	65	44219	0.544947
SF3B4.Q15427.OID21278.v1	Major depression	6	0.91	0.73	1.14	0.418624	77	44219	0.914391
SF3B4.Q15427.OID21278.v1	Major depression	7	0.89	0.72	1.1	0.286672	84	44219	0.649116
SF3B4.Q15427.OID21278.v1	Major depression	8	0.88	0.72	1.08	0.232165	90	44219	0.596688
SF3B4.Q15427.OID21278.v1	Major depression	9	0.88	0.71	1.08	0.206731	91	44219	0.536525
SF3B4.Q15427.OID21278.v1	Major depression	10	0.88	0.72	1.07	0.20153	95	44219	0.577823
SF3B4.Q15427.OID21278.v1	Major depression	11	0.86	0.71	1.05	0.140936	99	44219	0.425767
SF3B4.Q15427.OID21278.v1	Major depression	12	0.85	0.7	1.04	0.107344	101	44219	0.321958
SF3B4.Q15427.OID21278.v1	Major depression	13	0.85	0.7	1.04	0.107344	101	44219	0.321958
SF3B4.Q15427.OID21278.v1	Major depression	14	0.85	0.7	1.04	0.107344	101	44219	0.321958
SF3B4.Q15427.OID21278.v1	Major depression	15	0.85	0.7	1.04	0.107344	101	44219	0.321958
SF3B4.Q15427.OID21278.v1	Major depression	16	0.85	0.7	1.04	0.107344	101	44219	0.321958
SF3B4.Q15427.OID21278.v1	Major depression	17	0.85	0.7	1.04	0.107344	101	44219	0.321958
SEPTIN9.Q9UHD8.OID21279.v1	Major depression	1	1	0.6	1.66	0.986366	15	44219	18820
SEPTIN9.Q9UHD8.OID21279.v1	Major depression	2	0.84	0.59	1.2	0.335522	30	44219	0.26549
SEPTIN9.Q9UHD8.OID21279.v1	Major depression	3	0.81	0.6	1.09	0.171018	43	44219	0.289785
SEPTIN9.Q9UHD8.OID21279.v1	Major depression	4	0.89	0.68	1.16	0.377189	54	44219	0.979044
SEPTIN9.Q9UHD8.OID21279.v1	Major depression	5	0.91	0.72	1.17	0.464776	65	44219	0.717892
SEPTIN9.Q9UHD8.OID21279.v1	Major depression	6	0.86	0.69	1.08	0.196123	77	44219	0.718795
SEPTIN9.Q9UHD8.OID21279.v1	Major depression	7	0.87	0.7	1.08	0.197003	84	44219	0.840331
SEPTIN9.Q9UHD8.OID21279.v1	Major depression	8	0.87	0.7	1.07	0.172648	90	44219	0.847708
SEPTIN9.Q9UHD8.OID21279.v1	Major depression	9	0.87	0.7	1.07	0.174167	91	44219	0.864139
SEPTIN9.Q9UHD8.OID21279.v1	Major depression	10	0.87	0.71	1.07	0.194015	95	44219	0.99632
SEPTIN9.Q9UHD8.OID21279.v1	Major depression	11	0.88	0.72	1.07	0.191241	99	44219	0.945325
SEPTIN9.Q9UHD8.OID21279.v1	Major depression	12	0.85	0.7	1.03	0.105584	101	44219	0.643563
SEPTIN9.Q9UHD8.OID21279.v1	Major depression	13	0.85	0.7	1.03	0.105584	101	44219	0.643563
SEPTIN9.Q9UHD8.OID21279.v1	Major depression	14	0.85	0.7	1.03	0.105584	101	44219	0.643563
SEPTIN9.Q9UHD8.OID21279.v1	Major depression	15	0.85	0.7	1.03	0.105584	101	44219	0.643563
SEPTIN9.Q9UHD8.OID21279.v1	Major depression	16	0.85	0.7	1.03	0.105584	101	44219	0.643563
SEPTIN9.Q9UHD8.OID21279.v1	Major depression	17	0.85	0.7	1.03	0.105584	101	44219	0.643563
ABL1.P00519.OID21280.v1	Major depression	1	1.18	0.71	1.97	0.52977	15	44219	18837
ABL1.P00519.OID21280.v1	Major depression	2	1.19	0.83	1.71	0.34896	30	44219	0.990581
ABL1.P00519.OID21280.v1	Major depression	3	0.99	0.73	1.34	0.928949	43	44219	0.114695
ABL1.P00519.OID21280.v1	Major depression	4	1.13	0.86	1.48	0.379259	54	44219	0.892679
ABL1.P00519.OID21280.v1	Major depression	5	1.16	0.91	1.48	0.234174	65	44219	0.665926
ABL1.P00519.OID21280.v1	Major depression	6	1.13	0.9	1.42	0.281491	77	44219	0.845613
ABL1.P00519.OID21280.v1	Major depression	7	1.14	0.92	1.41	0.247647	84	44219	0.846594
ABL1.P00519.OID21280.v1	Major depression	8	1.12	0.91	1.38	0.279891	90	44219	0.968124
ABL1.P00519.OID21280.v1	Major depression	9	1.12	0.91	1.38	0.269245	91	44219	0.952057
ABL1.P00519.OID21280.v1	Major depression	10	1.1	0.9	1.35	0.352559	95	44219	0.825126
ABL1.P00519.OID21280.v1	Major depression	11	1.1	0.9	1.34	0.359209	99	44219	0.829332
ABL1.P00519.OID21280.v1	Major depression	12	1.07	0.87	1.3	0.525756	101	44219	0.450307
ABL1.P00519.OID21280.v1	Major depression	13	1.07	0.87	1.3	0.525756	101	44219	0.450307
ABL1.P00519.OID21280.v1	Major depression	14	1.07	0.87	1.3	0.525756	101	44219	0.450307
ABL1.P00519.OID21280.v1	Major depression	15	1.07	0.87	1.3	0.525756	101	44219	0.450307
ABL1.P00519.OID21280.v1	Major depression	16	1.07	0.87	1.3	0.525756	101	44219	0.450307
ABL1.P00519.OID21280.v1	Major depression	17	1.07	0.87	1.3	0.525756	101	44219	0.450307
VPS53.Q5VIR6.OID21281.v1	Major depression	1	1.17	0.71	1.95	0.536054	15	44219	18854
VPS53.Q5VIR6.OID21281.v1	Major depression	2	1.05	0.73	1.5	0.799086	30	44219	0.42107
VPS53.Q5VIR6.OID21281.v1	Major depression	3	0.88	0.65	1.19	0.40797	43	44219	0.0519386
VPS53.Q5VIR6.OID21281.v1	Major depression	4	1.02	0.78	1.33	0.903053	54	44219	0.990187
VPS53.Q5VIR6.OID21281.v1	Major depression	5	1.04	0.82	1.33	0.741898	65	44219	0.752138
VPS53.Q5VIR6.OID21281.v1	Major depression	6	1.05	0.84	1.31	0.674645	77	44219	0.693324
VPS53.Q5VIR6.OID21281.v1	Major depression	7	1.05	0.84	1.3	0.678662	84	44219	0.770895
VPS53.Q5VIR6.OID21281.v1	Major depression	8	1.04	0.85	1.28	0.692672	90	44219	0.800198
VPS53.Q5VIR6.OID21281.v1	Major depression	9	1.04	0.85	1.28	0.676324	91	44219	0.793033
VPS53.Q5VIR6.OID21281.v1	Major depression	10	1.03	0.84	1.26	0.747293	95	44219	0.943029
VPS53.Q5VIR6.OID21281.v1	Major depression	11	1.03	0.84	1.25	0.794194	99	44219	0.977116
VPS53.Q5VIR6.OID21281.v1	Major depression	12	0.99	0.82	1.21	0.95708	101	44219	0.550273
VPS53.Q5VIR6.OID21281.v1	Major depression	13	0.99	0.82	1.21	0.95708	101	44219	0.550273
VPS53.Q5VIR6.OID21281.v1	Major depression	14	0.99	0.82	1.21	0.95708	101	44219	0.550273
VPS53.Q5VIR6.OID21281.v1	Major depression	15	0.99	0.82	1.21	0.95708	101	44219	0.550273
VPS53.Q5VIR6.OID21281.v1	Major depression	16	0.99	0.82	1.21	0.95708	101	44219	0.550273
VPS53.Q5VIR6.OID21281.v1	Major depression	17	0.99	0.82	1.21	0.95708	101	44219	0.550273
CDHR2.Q9BYE9.OID21282.v1	Major depression	1	1.01	0.54	1.9	0.974892	15	44219	18871
CDHR2.Q9BYE9.OID21282.v1	Major depression	2	0.8	0.51	1.27	0.349316	30	44219	0.588457
CDHR2.Q9BYE9.OID21282.v1	Major depression	3	0.89	0.61	1.31	0.559267	43	44219	0.65713
CDHR2.Q9BYE9.OID21282.v1	Major depression	4	0.86	0.61	1.21	0.378732	54	44219	0.728038
CDHR2.Q9BYE9.OID21282.v1	Major depression	5	0.84	0.62	1.15	0.281756	65	44219	0.662066
CDHR2.Q9BYE9.OID21282.v1	Major depression	6	0.78	0.59	1.04	0.0953847	77	44219	0.865131
CDHR2.Q9BYE9.OID21282.v1	Major depression	7	0.8	0.61	1.06	0.117259	84	44219	0.786549
CDHR2.Q9BYE9.OID21282.v1	Major depression	8	0.85	0.66	1.11	0.238394	90	44219	0.408422
CDHR2.Q9BYE9.OID21282.v1	Major depression	9	0.85	0.66	1.11	0.23132	91	44219	0.437315
CDHR2.Q9BYE9.OID21282.v1	Major depression	10	0.85	0.66	1.1	0.219121	95	44219	0.307723
CDHR2.Q9BYE9.OID21282.v1	Major depression	11	0.83	0.64	1.06	0.139504	99	44219	0.335446
CDHR2.Q9BYE9.OID21282.v1	Major depression	12	0.82	0.64	1.05	0.111945	101	44219	0.486519
CDHR2.Q9BYE9.OID21282.v1	Major depression	13	0.82	0.64	1.05	0.111945	101	44219	0.486519
CDHR2.Q9BYE9.OID21282.v1	Major depression	14	0.82	0.64	1.05	0.111945	101	44219	0.486519
CDHR2.Q9BYE9.OID21282.v1	Major depression	15	0.82	0.64	1.05	0.111945	101	44219	0.486519
CDHR2.Q9BYE9.OID21282.v1	Major depression	16	0.82	0.64	1.05	0.111945	101	44219	0.486519
CDHR2.Q9BYE9.OID21282.v1	Major depression	17	0.82	0.64	1.05	0.111945	101	44219	0.486519
POLR2F.P61218.OID21283.v1	Major depression	1	0.91	0.53	1.58	0.743107	15	44219	18888
POLR2F.P61218.OID21283.v1	Major depression	2	1.03	0.7	1.52	0.868184	30	44219	0.586753
POLR2F.P61218.OID21283.v1	Major depression	3	0.93	0.67	1.29	0.673421	43	44219	0.682767
POLR2F.P61218.OID21283.v1	Major depression	4	0.99	0.74	1.32	0.938078	54	44219	0.919176
POLR2F.P61218.OID21283.v1	Major depression	5	1.01	0.78	1.31	0.946189	65	44219	0.929713
POLR2F.P61218.OID21283.v1	Major depression	6	1	0.79	1.27	0.998551	77	44219	0.670161
POLR2F.P61218.OID21283.v1	Major depression	7	1.01	0.8	1.27	0.96492	84	44219	0.655497
POLR2F.P61218.OID21283.v1	Major depression	8	1.02	0.82	1.27	0.863508	90	44219	0.521027
POLR2F.P61218.OID21283.v1	Major depression	9	1	0.8	1.25	0.996873	91	44219	0.71243
POLR2F.P61218.OID21283.v1	Major depression	10	0.99	0.79	1.23	0.903978	95	44219	0.718094
POLR2F.P61218.OID21283.v1	Major depression	11	0.98	0.79	1.21	0.856301	99	44219	0.709853
POLR2F.P61218.OID21283.v1	Major depression	12	0.95	0.77	1.18	0.641575	101	44219	0.856247
POLR2F.P61218.OID21283.v1	Major depression	13	0.95	0.77	1.18	0.641575	101	44219	0.856247
POLR2F.P61218.OID21283.v1	Major depression	14	0.95	0.77	1.18	0.641575	101	44219	0.856247
POLR2F.P61218.OID21283.v1	Major depression	15	0.95	0.77	1.18	0.641575	101	44219	0.856247
POLR2F.P61218.OID21283.v1	Major depression	16	0.95	0.77	1.18	0.641575	101	44219	0.856247
POLR2F.P61218.OID21283.v1	Major depression	17	0.95	0.77	1.18	0.641575	101	44219	0.856247
SERPINA9.Q86WD7.OID21284.v1	Major depression	1	1.17	0.71	1.93	0.545891	15	44219	18905
SERPINA9.Q86WD7.OID21284.v1	Major depression	2	0.95	0.67	1.36	0.782471	30	44219	0.183446
SERPINA9.Q86WD7.OID21284.v1	Major depression	3	0.98	0.72	1.32	0.89057	43	44219	0.562537
SERPINA9.Q86WD7.OID21284.v1	Major depression	4	1	0.77	1.31	0.98135	54	44219	0.850136
SERPINA9.Q86WD7.OID21284.v1	Major depression	5	1.05	0.82	1.34	0.700222	65	44219	0.706327
SERPINA9.Q86WD7.OID21284.v1	Major depression	6	0.99	0.79	1.24	0.951344	77	44219	0.93081
SERPINA9.Q86WD7.OID21284.v1	Major depression	7	0.96	0.78	1.19	0.716013	84	44219	0.592857
SERPINA9.Q86WD7.OID21284.v1	Major depression	8	1	0.81	1.23	0.997616	90	44219	0.827599
SERPINA9.Q86WD7.OID21284.v1	Major depression	9	1	0.81	1.23	0.995943	91	44219	0.786694
SERPINA9.Q86WD7.OID21284.v1	Major depression	10	0.99	0.81	1.21	0.930839	95	44219	0.821909
SERPINA9.Q86WD7.OID21284.v1	Major depression	11	0.99	0.81	1.21	0.908644	99	44219	0.803648
SERPINA9.Q86WD7.OID21284.v1	Major depression	12	0.97	0.79	1.18	0.736262	101	44219	0.851395
SERPINA9.Q86WD7.OID21284.v1	Major depression	13	0.97	0.79	1.18	0.736262	101	44219	0.851395
SERPINA9.Q86WD7.OID21284.v1	Major depression	14	0.97	0.79	1.18	0.736262	101	44219	0.851395
SERPINA9.Q86WD7.OID21284.v1	Major depression	15	0.97	0.79	1.18	0.736262	101	44219	0.851395
SERPINA9.Q86WD7.OID21284.v1	Major depression	16	0.97	0.79	1.18	0.736262	101	44219	0.851395
SERPINA9.Q86WD7.OID21284.v1	Major depression	17	0.97	0.79	1.18	0.736262	101	44219	0.851395
TACC3.Q9Y6A5.OID21285.v1	Major depression	1	1.17	0.7	1.94	0.547111	15	44219	18922
TACC3.Q9Y6A5.OID21285.v1	Major depression	2	1.07	0.75	1.54	0.696597	30	44219	0.440505
TACC3.Q9Y6A5.OID21285.v1	Major depression	3	0.99	0.73	1.33	0.932769	43	44219	0.296962
TACC3.Q9Y6A5.OID21285.v1	Major depression	4	1.08	0.83	1.42	0.552366	54	44219	0.85942
TACC3.Q9Y6A5.OID21285.v1	Major depression	5	1.11	0.87	1.41	0.412308	65	44219	0.695491
TACC3.Q9Y6A5.OID21285.v1	Major depression	6	1.08	0.86	1.35	0.525681	77	44219	0.992865
TACC3.Q9Y6A5.OID21285.v1	Major depression	7	1.08	0.87	1.34	0.48637	84	44219	0.96652
TACC3.Q9Y6A5.OID21285.v1	Major depression	8	1.1	0.89	1.35	0.371829	90	44219	0.718847
TACC3.Q9Y6A5.OID21285.v1	Major depression	9	1.1	0.89	1.35	0.377283	91	44219	0.741269
TACC3.Q9Y6A5.OID21285.v1	Major depression	10	1.08	0.88	1.33	0.439207	95	44219	0.928707
TACC3.Q9Y6A5.OID21285.v1	Major depression	11	1.08	0.89	1.32	0.441296	99	44219	0.935219
TACC3.Q9Y6A5.OID21285.v1	Major depression	12	1.04	0.86	1.27	0.675826	101	44219	0.579836
TACC3.Q9Y6A5.OID21285.v1	Major depression	13	1.04	0.86	1.27	0.675826	101	44219	0.579836
TACC3.Q9Y6A5.OID21285.v1	Major depression	14	1.04	0.86	1.27	0.675826	101	44219	0.579836
TACC3.Q9Y6A5.OID21285.v1	Major depression	15	1.04	0.86	1.27	0.675826	101	44219	0.579836
TACC3.Q9Y6A5.OID21285.v1	Major depression	16	1.04	0.86	1.27	0.675826	101	44219	0.579836
TACC3.Q9Y6A5.OID21285.v1	Major depression	17	1.04	0.86	1.27	0.675826	101	44219	0.579836
TBC1D23.Q9NUY8.OID21286.v1	Major depression	1	1.33	0.81	2.21	0.263577	15	44219	18939
TBC1D23.Q9NUY8.OID21286.v1	Major depression	2	1.14	0.8	1.64	0.460181	30	44219	0.342771
TBC1D23.Q9NUY8.OID21286.v1	Major depression	3	0.98	0.72	1.32	0.87854	43	44219	0.051061
TBC1D23.Q9NUY8.OID21286.v1	Major depression	4	1.07	0.82	1.4	0.611557	54	44219	0.651362
TBC1D23.Q9NUY8.OID21286.v1	Major depression	5	1.1	0.87	1.41	0.426111	65	44219	0.993713
TBC1D23.Q9NUY8.OID21286.v1	Major depression	6	1.09	0.87	1.36	0.458302	77	44219	0.851248
TBC1D23.Q9NUY8.OID21286.v1	Major depression	7	1.09	0.88	1.35	0.416799	84	44219	0.891138
TBC1D23.Q9NUY8.OID21286.v1	Major depression	8	1.08	0.88	1.33	0.443014	90	44219	0.854848
TBC1D23.Q9NUY8.OID21286.v1	Major depression	9	1.08	0.88	1.33	0.463039	91	44219	0.792871
TBC1D23.Q9NUY8.OID21286.v1	Major depression	10	1.06	0.87	1.3	0.541839	95	44219	0.611042
TBC1D23.Q9NUY8.OID21286.v1	Major depression	11	1.07	0.88	1.3	0.509292	99	44219	0.690137
TBC1D23.Q9NUY8.OID21286.v1	Major depression	12	1.03	0.85	1.25	0.773285	101	44219	0.289478
TBC1D23.Q9NUY8.OID21286.v1	Major depression	13	1.03	0.85	1.25	0.773285	101	44219	0.289478
TBC1D23.Q9NUY8.OID21286.v1	Major depression	14	1.03	0.85	1.25	0.773285	101	44219	0.289478
TBC1D23.Q9NUY8.OID21286.v1	Major depression	15	1.03	0.85	1.25	0.773285	101	44219	0.289478
TBC1D23.Q9NUY8.OID21286.v1	Major depression	16	1.03	0.85	1.25	0.773285	101	44219	0.289478
TBC1D23.Q9NUY8.OID21286.v1	Major depression	17	1.03	0.85	1.25	0.773285	101	44219	0.289478
AIFM1.O95831.OID21287.v1	Major depression	1	1.23	0.74	2.03	0.42332	15	44219	18956
AIFM1.O95831.OID21287.v1	Major depression	2	0.95	0.66	1.36	0.774403	30	44219	0.0993573
AIFM1.O95831.OID21287.v1	Major depression	3	0.9	0.66	1.21	0.474111	43	44219	0.130485
AIFM1.O95831.OID21287.v1	Major depression	4	1.01	0.77	1.32	0.941408	54	44219	0.994038
AIFM1.O95831.OID21287.v1	Major depression	5	0.99	0.78	1.27	0.966902	65	44219	0.895115
AIFM1.O95831.OID21287.v1	Major depression	6	1.03	0.82	1.29	0.794785	77	44219	0.552462
AIFM1.O95831.OID21287.v1	Major depression	7	1.04	0.84	1.3	0.696841	84	44219	0.507415
AIFM1.O95831.OID21287.v1	Major depression	8	1.03	0.83	1.27	0.806931	90	44219	0.692273
AIFM1.O95831.OID21287.v1	Major depression	9	1.03	0.83	1.27	0.801272	91	44219	0.718234
AIFM1.O95831.OID21287.v1	Major depression	10	1.01	0.82	1.24	0.913575	95	44219	0.877838
AIFM1.O95831.OID21287.v1	Major depression	11	1.02	0.83	1.25	0.84442	99	44219	0.73712
AIFM1.O95831.OID21287.v1	Major depression	12	1	0.82	1.22	0.991163	101	44219	0.972253
AIFM1.O95831.OID21287.v1	Major depression	13	1	0.82	1.22	0.991163	101	44219	0.972253
AIFM1.O95831.OID21287.v1	Major depression	14	1	0.82	1.22	0.991163	101	44219	0.972253
AIFM1.O95831.OID21287.v1	Major depression	15	1	0.82	1.22	0.991163	101	44219	0.972253
AIFM1.O95831.OID21287.v1	Major depression	16	1	0.82	1.22	0.991163	101	44219	0.972253
AIFM1.O95831.OID21287.v1	Major depression	17	1	0.82	1.22	0.991163	101	44219	0.972253
MPI.P34949.OID21288.v1	Major depression	1	1.27	0.76	2.1	0.360396	15	44219	18973
MPI.P34949.OID21288.v1	Major depression	2	1.09	0.76	1.56	0.63505	30	44219	0.185709
MPI.P34949.OID21288.v1	Major depression	3	0.98	0.73	1.32	0.89964	43	44219	0.0960284
MPI.P34949.OID21288.v1	Major depression	4	1.06	0.81	1.38	0.682711	54	44219	0.565225
MPI.P34949.OID21288.v1	Major depression	5	1.06	0.83	1.35	0.634504	65	44219	0.699792
MPI.P34949.OID21288.v1	Major depression	6	1	0.8	1.26	0.974305	77	44219	0.379672
MPI.P34949.OID21288.v1	Major depression	7	1.01	0.82	1.25	0.915	84	44219	0.512631
MPI.P34949.OID21288.v1	Major depression	8	1.03	0.84	1.27	0.769785	90	44219	0.788517
MPI.P34949.OID21288.v1	Major depression	9	1.02	0.83	1.25	0.849947	91	44219	0.662693
MPI.P34949.OID21288.v1	Major depression	10	1	0.82	1.23	0.968227	95	44219	0.543574
MPI.P34949.OID21288.v1	Major depression	11	1	0.82	1.22	0.972036	99	44219	0.596483
MPI.P34949.OID21288.v1	Major depression	12	0.97	0.79	1.18	0.729543	101	44219	0.234074
MPI.P34949.OID21288.v1	Major depression	13	0.97	0.79	1.18	0.729543	101	44219	0.234074
MPI.P34949.OID21288.v1	Major depression	14	0.97	0.79	1.18	0.729543	101	44219	0.234074
MPI.P34949.OID21288.v1	Major depression	15	0.97	0.79	1.18	0.729543	101	44219	0.234074
MPI.P34949.OID21288.v1	Major depression	16	0.97	0.79	1.18	0.729543	101	44219	0.234074
MPI.P34949.OID21288.v1	Major depression	17	0.97	0.79	1.18	0.729543	101	44219	0.234074
SEZ6L2.Q6UXD5.OID21289.v1	Major depression	1	1.03	0.6	1.79	0.904188	15	44219	18990
SEZ6L2.Q6UXD5.OID21289.v1	Major depression	2	0.96	0.65	1.41	0.819824	30	44219	0.520262
SEZ6L2.Q6UXD5.OID21289.v1	Major depression	3	0.87	0.63	1.2	0.394766	43	44219	0.257374
SEZ6L2.Q6UXD5.OID21289.v1	Major depression	4	0.91	0.68	1.22	0.526372	54	44219	0.804402
SEZ6L2.Q6UXD5.OID21289.v1	Major depression	5	0.95	0.73	1.24	0.719289	65	44219	0.882877
SEZ6L2.Q6UXD5.OID21289.v1	Major depression	6	0.93	0.73	1.19	0.572033	77	44219	0.516694
SEZ6L2.Q6UXD5.OID21289.v1	Major depression	7	0.91	0.72	1.15	0.409855	84	44219	0.40717
SEZ6L2.Q6UXD5.OID21289.v1	Major depression	8	0.91	0.72	1.14	0.406355	90	44219	0.505126
SEZ6L2.Q6UXD5.OID21289.v1	Major depression	9	0.9	0.72	1.13	0.35711	91	44219	0.465505
SEZ6L2.Q6UXD5.OID21289.v1	Major depression	10	0.93	0.75	1.16	0.515425	95	44219	0.76813
SEZ6L2.Q6UXD5.OID21289.v1	Major depression	11	0.94	0.76	1.17	0.608313	99	44219	0.824183
SEZ6L2.Q6UXD5.OID21289.v1	Major depression	12	0.96	0.78	1.19	0.733377	101	44219	0.95931
SEZ6L2.Q6UXD5.OID21289.v1	Major depression	13	0.96	0.78	1.19	0.733377	101	44219	0.95931
SEZ6L2.Q6UXD5.OID21289.v1	Major depression	14	0.96	0.78	1.19	0.733377	101	44219	0.95931
SEZ6L2.Q6UXD5.OID21289.v1	Major depression	15	0.96	0.78	1.19	0.733377	101	44219	0.95931
SEZ6L2.Q6UXD5.OID21289.v1	Major depression	16	0.96	0.78	1.19	0.733377	101	44219	0.95931
SEZ6L2.Q6UXD5.OID21289.v1	Major depression	17	0.96	0.78	1.19	0.733377	101	44219	0.95931
LPCAT2.Q7L5N7.OID21290.v1	Major depression	1	0.76	0.45	1.28	0.303731	15	44219	19007
LPCAT2.Q7L5N7.OID21290.v1	Major depression	2	0.98	0.68	1.42	0.919216	30	44219	0.197518
LPCAT2.Q7L5N7.OID21290.v1	Major depression	3	0.94	0.69	1.28	0.708167	43	44219	0.589712
LPCAT2.Q7L5N7.OID21290.v1	Major depression	4	0.97	0.74	1.27	0.822586	54	44219	0.738236
LPCAT2.Q7L5N7.OID21290.v1	Major depression	5	1.03	0.8	1.32	0.819541	65	44219	0.389179
LPCAT2.Q7L5N7.OID21290.v1	Major depression	6	0.96	0.76	1.2	0.719124	77	44219	0.950822
LPCAT2.Q7L5N7.OID21290.v1	Major depression	7	0.98	0.79	1.22	0.855838	84	44219	0.802069
LPCAT2.Q7L5N7.OID21290.v1	Major depression	8	0.99	0.81	1.23	0.953438	90	44219	0.675209
LPCAT2.Q7L5N7.OID21290.v1	Major depression	9	0.98	0.8	1.21	0.855388	91	44219	0.828016
LPCAT2.Q7L5N7.OID21290.v1	Major depression	10	1	0.82	1.23	0.965362	95	44219	0.496071
LPCAT2.Q7L5N7.OID21290.v1	Major depression	11	0.98	0.8	1.2	0.865382	99	44219	0.763857
LPCAT2.Q7L5N7.OID21290.v1	Major depression	12	0.97	0.8	1.19	0.781943	101	44219	0.926865
LPCAT2.Q7L5N7.OID21290.v1	Major depression	13	0.97	0.8	1.19	0.781943	101	44219	0.926865
LPCAT2.Q7L5N7.OID21290.v1	Major depression	14	0.97	0.8	1.19	0.781943	101	44219	0.926865
LPCAT2.Q7L5N7.OID21290.v1	Major depression	15	0.97	0.8	1.19	0.781943	101	44219	0.926865
LPCAT2.Q7L5N7.OID21290.v1	Major depression	16	0.97	0.8	1.19	0.781943	101	44219	0.926865
LPCAT2.Q7L5N7.OID21290.v1	Major depression	17	0.97	0.8	1.19	0.781943	101	44219	0.926865
KLK13.Q9UKR3.OID21291.v1	Major depression	1	1.51	0.9	2.53	0.115014	15	44219	19024
KLK13.Q9UKR3.OID21291.v1	Major depression	2	1.26	0.87	1.82	0.215124	30	44219	0.115116
KLK13.Q9UKR3.OID21291.v1	Major depression	3	1.19	0.88	1.61	0.268112	43	44219	0.153528
KLK13.Q9UKR3.OID21291.v1	Major depression	4	1.23	0.94	1.62	0.137637	54	44219	0.339736
KLK13.Q9UKR3.OID21291.v1	Major depression	5	1.35	1.05	1.74	0.02003	65	44219	0.771764
KLK13.Q9UKR3.OID21291.v1	Major depression	6	1.22	0.97	1.54	0.0865671	77	44219	0.3204
KLK13.Q9UKR3.OID21291.v1	Major depression	7	1.2	0.96	1.5	0.108843	84	44219	0.1962
KLK13.Q9UKR3.OID21291.v1	Major depression	8	1.18	0.95	1.46	0.128628	90	44219	0.163707
KLK13.Q9UKR3.OID21291.v1	Major depression	9	1.2	0.97	1.49	0.0865581	91	44219	0.252314
KLK13.Q9UKR3.OID21291.v1	Major depression	10	1.2	0.97	1.47	0.0926634	95	44219	0.214424
KLK13.Q9UKR3.OID21291.v1	Major depression	11	1.21	0.98	1.48	0.0707013	99	44219	0.310726
KLK13.Q9UKR3.OID21291.v1	Major depression	12	1.22	1	1.49	0.0539195	101	44219	0.454387
KLK13.Q9UKR3.OID21291.v1	Major depression	13	1.22	1	1.49	0.0539195	101	44219	0.454387
KLK13.Q9UKR3.OID21291.v1	Major depression	14	1.22	1	1.49	0.0539195	101	44219	0.454387
KLK13.Q9UKR3.OID21291.v1	Major depression	15	1.22	1	1.49	0.0539195	101	44219	0.454387
KLK13.Q9UKR3.OID21291.v1	Major depression	16	1.22	1	1.49	0.0539195	101	44219	0.454387
KLK13.Q9UKR3.OID21291.v1	Major depression	17	1.22	1	1.49	0.0539195	101	44219	0.454387
LAT2.Q9GZY6.OID21292.v1	Major depression	1	1.31	0.79	2.18	0.298062	15	44219	19041
LAT2.Q9GZY6.OID21292.v1	Major depression	2	1.14	0.8	1.64	0.474124	30	44219	0.2489
LAT2.Q9GZY6.OID21292.v1	Major depression	3	0.94	0.7	1.27	0.699139	43	44219	0.0194563
LAT2.Q9GZY6.OID21292.v1	Major depression	4	1.1	0.84	1.44	0.475615	54	44219	0.874089
LAT2.Q9GZY6.OID21292.v1	Major depression	5	1.13	0.88	1.44	0.33386	65	44219	0.888081
LAT2.Q9GZY6.OID21292.v1	Major depression	6	1.08	0.86	1.35	0.497395	77	44219	0.74026
LAT2.Q9GZY6.OID21292.v1	Major depression	7	1.06	0.86	1.32	0.576556	84	44219	0.562335
LAT2.Q9GZY6.OID21292.v1	Major depression	8	1.06	0.86	1.3	0.601879	90	44219	0.567246
LAT2.Q9GZY6.OID21292.v1	Major depression	9	1.06	0.86	1.31	0.577525	91	44219	0.597021
LAT2.Q9GZY6.OID21292.v1	Major depression	10	1.04	0.85	1.28	0.686235	95	44219	0.444529
LAT2.Q9GZY6.OID21292.v1	Major depression	11	1.04	0.86	1.27	0.66983	99	44219	0.519697
LAT2.Q9GZY6.OID21292.v1	Major depression	12	1.01	0.83	1.23	0.947263	101	44219	0.204974
LAT2.Q9GZY6.OID21292.v1	Major depression	13	1.01	0.83	1.23	0.947263	101	44219	0.204974
LAT2.Q9GZY6.OID21292.v1	Major depression	14	1.01	0.83	1.23	0.947263	101	44219	0.204974
LAT2.Q9GZY6.OID21292.v1	Major depression	15	1.01	0.83	1.23	0.947263	101	44219	0.204974
LAT2.Q9GZY6.OID21292.v1	Major depression	16	1.01	0.83	1.23	0.947263	101	44219	0.204974
LAT2.Q9GZY6.OID21292.v1	Major depression	17	1.01	0.83	1.23	0.947263	101	44219	0.204974
LRP1.Q07954.OID21293.v1	Major depression	1	0.83	0.49	1.4	0.477959	15	44219	19058
LRP1.Q07954.OID21293.v1	Major depression	2	1.01	0.7	1.46	0.958695	30	44219	0.237577
LRP1.Q07954.OID21293.v1	Major depression	3	1.01	0.74	1.38	0.941948	43	44219	0.467665
LRP1.Q07954.OID21293.v1	Major depression	4	1.07	0.81	1.4	0.640841	54	44219	0.439992
LRP1.Q07954.OID21293.v1	Major depression	5	1.07	0.83	1.37	0.590451	65	44219	0.58325
LRP1.Q07954.OID21293.v1	Major depression	6	1.06	0.84	1.33	0.632108	77	44219	0.946245
LRP1.Q07954.OID21293.v1	Major depression	7	1.06	0.85	1.32	0.608962	84	44219	0.926641
LRP1.Q07954.OID21293.v1	Major depression	8	1.06	0.86	1.32	0.562945	90	44219	0.820563
LRP1.Q07954.OID21293.v1	Major depression	9	1.08	0.88	1.34	0.453481	91	44219	0.555109
LRP1.Q07954.OID21293.v1	Major depression	10	1.11	0.9	1.36	0.325545	95	44219	0.358072
LRP1.Q07954.OID21293.v1	Major depression	11	1.14	0.93	1.39	0.211319	99	44219	0.180783
LRP1.Q07954.OID21293.v1	Major depression	12	1.12	0.92	1.37	0.253418	101	44219	0.267888
LRP1.Q07954.OID21293.v1	Major depression	13	1.12	0.92	1.37	0.253418	101	44219	0.267888
LRP1.Q07954.OID21293.v1	Major depression	14	1.12	0.92	1.37	0.253418	101	44219	0.267888
LRP1.Q07954.OID21293.v1	Major depression	15	1.12	0.92	1.37	0.253418	101	44219	0.267888
LRP1.Q07954.OID21293.v1	Major depression	16	1.12	0.92	1.37	0.253418	101	44219	0.267888
LRP1.Q07954.OID21293.v1	Major depression	17	1.12	0.92	1.37	0.253418	101	44219	0.267888
ADGRG1.Q9Y653.OID21294.v1	Major depression	1	0.78	0.46	1.33	0.358723	15	44219	19075
ADGRG1.Q9Y653.OID21294.v1	Major depression	2	0.77	0.53	1.12	0.17194	30	44219	0.836696
ADGRG1.Q9Y653.OID21294.v1	Major depression	3	0.85	0.62	1.16	0.298627	43	44219	0.547952
ADGRG1.Q9Y653.OID21294.v1	Major depression	4	0.83	0.62	1.1	0.188282	54	44219	0.810901
ADGRG1.Q9Y653.OID21294.v1	Major depression	5	0.82	0.63	1.06	0.135166	65	44219	0.798788
ADGRG1.Q9Y653.OID21294.v1	Major depression	6	0.9	0.71	1.14	0.37366	77	44219	0.19872
ADGRG1.Q9Y653.OID21294.v1	Major depression	7	0.9	0.71	1.13	0.344375	84	44219	0.228692
ADGRG1.Q9Y653.OID21294.v1	Major depression	8	0.92	0.74	1.15	0.480294	90	44219	0.132747
ADGRG1.Q9Y653.OID21294.v1	Major depression	9	0.92	0.74	1.14	0.441137	91	44219	0.155882
ADGRG1.Q9Y653.OID21294.v1	Major depression	10	0.91	0.73	1.13	0.399733	95	44219	0.124218
ADGRG1.Q9Y653.OID21294.v1	Major depression	11	0.94	0.76	1.16	0.570118	99	44219	0.0394112
ADGRG1.Q9Y653.OID21294.v1	Major depression	12	0.94	0.77	1.17	0.596777	101	44219	0.0516843
ADGRG1.Q9Y653.OID21294.v1	Major depression	13	0.94	0.77	1.17	0.596777	101	44219	0.0516843
ADGRG1.Q9Y653.OID21294.v1	Major depression	14	0.94	0.77	1.17	0.596777	101	44219	0.0516843
ADGRG1.Q9Y653.OID21294.v1	Major depression	15	0.94	0.77	1.17	0.596777	101	44219	0.0516843
ADGRG1.Q9Y653.OID21294.v1	Major depression	16	0.94	0.77	1.17	0.596777	101	44219	0.0516843
ADGRG1.Q9Y653.OID21294.v1	Major depression	17	0.94	0.77	1.17	0.596777	101	44219	0.0516843
CDKN2D.P55273.OID21295.v1	Major depression	1	1.17	0.7	1.94	0.55443	15	44219	19092
CDKN2D.P55273.OID21295.v1	Major depression	2	1.05	0.74	1.51	0.774146	30	44219	0.401218
CDKN2D.P55273.OID21295.v1	Major depression	3	0.98	0.73	1.32	0.902011	43	44219	0.284016
CDKN2D.P55273.OID21295.v1	Major depression	4	1.06	0.81	1.39	0.659693	54	44219	0.989625
CDKN2D.P55273.OID21295.v1	Major depression	5	1.06	0.83	1.36	0.617317	65	44219	0.952556
CDKN2D.P55273.OID21295.v1	Major depression	6	1.05	0.84	1.31	0.675658	77	44219	0.951118
CDKN2D.P55273.OID21295.v1	Major depression	7	1.04	0.84	1.29	0.718838	84	44219	0.854508
CDKN2D.P55273.OID21295.v1	Major depression	8	1.07	0.87	1.31	0.54668	90	44219	0.80987
CDKN2D.P55273.OID21295.v1	Major depression	9	1.06	0.86	1.3	0.583462	91	44219	0.894017
CDKN2D.P55273.OID21295.v1	Major depression	10	1.05	0.86	1.28	0.649181	95	44219	0.956377
CDKN2D.P55273.OID21295.v1	Major depression	11	1.05	0.86	1.28	0.631992	99	44219	0.994014
CDKN2D.P55273.OID21295.v1	Major depression	12	1.01	0.83	1.23	0.898374	101	44219	0.535946
CDKN2D.P55273.OID21295.v1	Major depression	13	1.01	0.83	1.23	0.898374	101	44219	0.535946
CDKN2D.P55273.OID21295.v1	Major depression	14	1.01	0.83	1.23	0.898374	101	44219	0.535946
CDKN2D.P55273.OID21295.v1	Major depression	15	1.01	0.83	1.23	0.898374	101	44219	0.535946
CDKN2D.P55273.OID21295.v1	Major depression	16	1.01	0.83	1.23	0.898374	101	44219	0.535946
CDKN2D.P55273.OID21295.v1	Major depression	17	1.01	0.83	1.23	0.898374	101	44219	0.535946
KRT18.P05783.OID21296.v1	Major depression	1	0.59	0.34	1.03	0.0629589	15	44219	19109
KRT18.P05783.OID21296.v1	Major depression	2	0.81	0.55	1.21	0.302983	30	44219	0.249751
KRT18.P05783.OID21296.v1	Major depression	3	0.83	0.6	1.15	0.259523	43	44219	0.318772
KRT18.P05783.OID21296.v1	Major depression	4	0.88	0.66	1.18	0.39478	54	44219	0.350351
KRT18.P05783.OID21296.v1	Major depression	5	0.89	0.68	1.17	0.407384	65	44219	0.427929
KRT18.P05783.OID21296.v1	Major depression	6	0.89	0.7	1.14	0.34726	77	44219	0.1671
KRT18.P05783.OID21296.v1	Major depression	7	0.92	0.73	1.17	0.509212	84	44219	0.0926824
KRT18.P05783.OID21296.v1	Major depression	8	0.93	0.74	1.17	0.548992	90	44219	0.112986
KRT18.P05783.OID21296.v1	Major depression	9	0.93	0.74	1.16	0.507653	91	44219	0.15421
KRT18.P05783.OID21296.v1	Major depression	10	0.92	0.74	1.15	0.479628	95	44219	0.120126
KRT18.P05783.OID21296.v1	Major depression	11	0.96	0.77	1.19	0.692788	99	44219	0.0334196
KRT18.P05783.OID21296.v1	Major depression	12	0.96	0.77	1.19	0.688652	101	44219	0.049518
KRT18.P05783.OID21296.v1	Major depression	13	0.96	0.77	1.19	0.688652	101	44219	0.049518
KRT18.P05783.OID21296.v1	Major depression	14	0.96	0.77	1.19	0.688652	101	44219	0.049518
KRT18.P05783.OID21296.v1	Major depression	15	0.96	0.77	1.19	0.688652	101	44219	0.049518
KRT18.P05783.OID21296.v1	Major depression	16	0.96	0.77	1.19	0.688652	101	44219	0.049518
KRT18.P05783.OID21296.v1	Major depression	17	0.96	0.77	1.19	0.688652	101	44219	0.049518
COX5B.P10606.OID21297.v1	Major depression	1	1.13	0.68	1.87	0.643189	15	44219	19126
COX5B.P10606.OID21297.v1	Major depression	2	0.94	0.65	1.34	0.714404	30	44219	0.173287
COX5B.P10606.OID21297.v1	Major depression	3	0.97	0.72	1.31	0.858672	43	44219	0.400585
COX5B.P10606.OID21297.v1	Major depression	4	1.01	0.77	1.32	0.944786	54	44219	0.764702
COX5B.P10606.OID21297.v1	Major depression	5	1.01	0.79	1.29	0.912603	65	44219	0.922271
COX5B.P10606.OID21297.v1	Major depression	6	1.05	0.84	1.31	0.682591	77	44219	0.635936
COX5B.P10606.OID21297.v1	Major depression	7	1.05	0.85	1.31	0.640074	84	44219	0.657382
COX5B.P10606.OID21297.v1	Major depression	8	1.06	0.86	1.31	0.563002	90	44219	0.538744
COX5B.P10606.OID21297.v1	Major depression	9	1.06	0.86	1.3	0.579379	91	44219	0.586811
COX5B.P10606.OID21297.v1	Major depression	10	1.04	0.85	1.27	0.71691	95	44219	0.848694
COX5B.P10606.OID21297.v1	Major depression	11	1.04	0.86	1.27	0.678619	99	44219	0.773157
COX5B.P10606.OID21297.v1	Major depression	12	1	0.82	1.22	0.967078	101	44219	0.697691
COX5B.P10606.OID21297.v1	Major depression	13	1	0.82	1.22	0.967078	101	44219	0.697691
COX5B.P10606.OID21297.v1	Major depression	14	1	0.82	1.22	0.967078	101	44219	0.697691
COX5B.P10606.OID21297.v1	Major depression	15	1	0.82	1.22	0.967078	101	44219	0.697691
COX5B.P10606.OID21297.v1	Major depression	16	1	0.82	1.22	0.967078	101	44219	0.697691
COX5B.P10606.OID21297.v1	Major depression	17	1	0.82	1.22	0.967078	101	44219	0.697691
CD207.Q9UJ71.OID21298.v1	Major depression	1	1.12	0.68	1.85	0.660366	15	44219	19143
CD207.Q9UJ71.OID21298.v1	Major depression	2	1.23	0.86	1.77	0.253444	30	44219	0.548342
CD207.Q9UJ71.OID21298.v1	Major depression	3	1.31	0.97	1.78	0.0775306	43	44219	0.213909
CD207.Q9UJ71.OID21298.v1	Major depression	4	1.17	0.89	1.54	0.252264	54	44219	0.666749
CD207.Q9UJ71.OID21298.v1	Major depression	5	1.14	0.89	1.46	0.293843	65	44219	0.582182
CD207.Q9UJ71.OID21298.v1	Major depression	6	1.05	0.84	1.31	0.686812	77	44219	0.118263
CD207.Q9UJ71.OID21298.v1	Major depression	7	1.09	0.88	1.35	0.449793	84	44219	0.368249
CD207.Q9UJ71.OID21298.v1	Major depression	8	1.17	0.95	1.44	0.140708	90	44219	0.830206
CD207.Q9UJ71.OID21298.v1	Major depression	9	1.18	0.96	1.45	0.124477	91	44219	0.769419
CD207.Q9UJ71.OID21298.v1	Major depression	10	1.15	0.94	1.41	0.174834	95	44219	0.96737
CD207.Q9UJ71.OID21298.v1	Major depression	11	1.17	0.96	1.43	0.115314	99	44219	0.78664
CD207.Q9UJ71.OID21298.v1	Major depression	12	1.17	0.96	1.43	0.116826	101	44219	0.784399
CD207.Q9UJ71.OID21298.v1	Major depression	13	1.17	0.96	1.43	0.116826	101	44219	0.784399
CD207.Q9UJ71.OID21298.v1	Major depression	14	1.17	0.96	1.43	0.116826	101	44219	0.784399
CD207.Q9UJ71.OID21298.v1	Major depression	15	1.17	0.96	1.43	0.116826	101	44219	0.784399
CD207.Q9UJ71.OID21298.v1	Major depression	16	1.17	0.96	1.43	0.116826	101	44219	0.784399
CD207.Q9UJ71.OID21298.v1	Major depression	17	1.17	0.96	1.43	0.116826	101	44219	0.784399
DDAH1.O94760.OID21299.v1	Major depression	1	0.93	0.56	1.56	0.784236	15	44219	19160
DDAH1.O94760.OID21299.v1	Major depression	2	0.88	0.61	1.26	0.48099	30	44219	0.563453
DDAH1.O94760.OID21299.v1	Major depression	3	0.83	0.61	1.13	0.2285	43	44219	0.384923
DDAH1.O94760.OID21299.v1	Major depression	4	0.89	0.67	1.16	0.379901	54	44219	0.851692
DDAH1.O94760.OID21299.v1	Major depression	5	0.96	0.75	1.23	0.732472	65	44219	0.471475
DDAH1.O94760.OID21299.v1	Major depression	6	0.98	0.78	1.23	0.860442	77	44219	0.295332
DDAH1.O94760.OID21299.v1	Major depression	7	1	0.81	1.25	0.970232	84	44219	0.210607
DDAH1.O94760.OID21299.v1	Major depression	8	1.04	0.84	1.29	0.693193	90	44219	0.084634
DDAH1.O94760.OID21299.v1	Major depression	9	1.04	0.84	1.28	0.724145	91	44219	0.102353
DDAH1.O94760.OID21299.v1	Major depression	10	1.02	0.83	1.26	0.82918	95	44219	0.153688
DDAH1.O94760.OID21299.v1	Major depression	11	1.05	0.86	1.28	0.647604	99	44219	0.0697181
DDAH1.O94760.OID21299.v1	Major depression	12	1.01	0.82	1.23	0.94091	101	44219	0.289365
DDAH1.O94760.OID21299.v1	Major depression	13	1.01	0.82	1.23	0.94091	101	44219	0.289365
DDAH1.O94760.OID21299.v1	Major depression	14	1.01	0.82	1.23	0.94091	101	44219	0.289365
DDAH1.O94760.OID21299.v1	Major depression	15	1.01	0.82	1.23	0.94091	101	44219	0.289365
DDAH1.O94760.OID21299.v1	Major depression	16	1.01	0.82	1.23	0.94091	101	44219	0.289365
DDAH1.O94760.OID21299.v1	Major depression	17	1.01	0.82	1.23	0.94091	101	44219	0.289365
FLT1.P17948.OID21301.v1	Major depression	1	0.94	0.56	1.58	0.819268	15	44219	19177
FLT1.P17948.OID21301.v1	Major depression	2	0.97	0.67	1.39	0.863039	30	44219	0.854549
FLT1.P17948.OID21301.v1	Major depression	3	0.85	0.63	1.16	0.304918	43	44219	0.269281
FLT1.P17948.OID21301.v1	Major depression	4	0.95	0.73	1.25	0.731077	54	44219	0.860386
FLT1.P17948.OID21301.v1	Major depression	5	0.95	0.74	1.22	0.683065	65	44219	0.863409
FLT1.P17948.OID21301.v1	Major depression	6	0.93	0.74	1.16	0.512716	77	44219	0.905467
FLT1.P17948.OID21301.v1	Major depression	7	1	0.8	1.24	0.995603	84	44219	0.213411
FLT1.P17948.OID21301.v1	Major depression	8	1.02	0.83	1.26	0.83221	90	44219	0.158564
FLT1.P17948.OID21301.v1	Major depression	9	1	0.81	1.23	0.989203	91	44219	0.325133
FLT1.P17948.OID21301.v1	Major depression	10	1.02	0.83	1.26	0.830595	95	44219	0.160804
FLT1.P17948.OID21301.v1	Major depression	11	1.01	0.83	1.24	0.899762	99	44219	0.205251
FLT1.P17948.OID21301.v1	Major depression	12	1.02	0.83	1.24	0.874593	101	44219	0.209778
FLT1.P17948.OID21301.v1	Major depression	13	1.02	0.83	1.24	0.874593	101	44219	0.209778
FLT1.P17948.OID21301.v1	Major depression	14	1.02	0.83	1.24	0.874593	101	44219	0.209778
FLT1.P17948.OID21301.v1	Major depression	15	1.02	0.83	1.24	0.874593	101	44219	0.209778
FLT1.P17948.OID21301.v1	Major depression	16	1.02	0.83	1.24	0.874593	101	44219	0.209778
FLT1.P17948.OID21301.v1	Major depression	17	1.02	0.83	1.24	0.874593	101	44219	0.209778
RP2.O75695.OID21302.v1	Major depression	1	1.25	0.75	2.06	0.394368	15	44219	19194
RP2.O75695.OID21302.v1	Major depression	2	1.1	0.77	1.57	0.61079	30	44219	0.253558
RP2.O75695.OID21302.v1	Major depression	3	1.01	0.75	1.37	0.926052	43	44219	0.109647
RP2.O75695.OID21302.v1	Major depression	4	1.05	0.8	1.37	0.737775	54	44219	0.382578
RP2.O75695.OID21302.v1	Major depression	5	1.01	0.79	1.29	0.912541	65	44219	0.325832
RP2.O75695.OID21302.v1	Major depression	6	1	0.8	1.25	0.997921	77	44219	0.36588
RP2.O75695.OID21302.v1	Major depression	7	0.95	0.76	1.17	0.608582	84	44219	0.100572
RP2.O75695.OID21302.v1	Major depression	8	0.93	0.76	1.15	0.506284	90	44219	0.100651
RP2.O75695.OID21302.v1	Major depression	9	0.93	0.76	1.14	0.494176	91	44219	0.100306
RP2.O75695.OID21302.v1	Major depression	10	0.96	0.79	1.18	0.72223	95	44219	0.34584
RP2.O75695.OID21302.v1	Major depression	11	0.97	0.79	1.18	0.752602	99	44219	0.425503
RP2.O75695.OID21302.v1	Major depression	12	0.94	0.78	1.15	0.567688	101	44219	0.220417
RP2.O75695.OID21302.v1	Major depression	13	0.94	0.78	1.15	0.567688	101	44219	0.220417
RP2.O75695.OID21302.v1	Major depression	14	0.94	0.78	1.15	0.567688	101	44219	0.220417
RP2.O75695.OID21302.v1	Major depression	15	0.94	0.78	1.15	0.567688	101	44219	0.220417
RP2.O75695.OID21302.v1	Major depression	16	0.94	0.78	1.15	0.567688	101	44219	0.220417
RP2.O75695.OID21302.v1	Major depression	17	0.94	0.78	1.15	0.567688	101	44219	0.220417
HS3ST3B1.Q9Y662.OID21303.v1	Major depression	1	1	0.6	1.66	0.997456	15	44219	19211
HS3ST3B1.Q9Y662.OID21303.v1	Major depression	2	1.06	0.74	1.52	0.746115	30	44219	0.992228
HS3ST3B1.Q9Y662.OID21303.v1	Major depression	3	1	0.75	1.35	0.973878	43	44219	0.628265
HS3ST3B1.Q9Y662.OID21303.v1	Major depression	4	1	0.77	1.31	0.973571	54	44219	0.618142
HS3ST3B1.Q9Y662.OID21303.v1	Major depression	5	1.05	0.83	1.34	0.665705	65	44219	0.882692
HS3ST3B1.Q9Y662.OID21303.v1	Major depression	6	1.12	0.9	1.4	0.313379	77	44219	0.429552
HS3ST3B1.Q9Y662.OID21303.v1	Major depression	7	1.16	0.94	1.43	0.179139	84	44219	0.288272
HS3ST3B1.Q9Y662.OID21303.v1	Major depression	8	1.18	0.96	1.45	0.117414	90	44219	0.197268
HS3ST3B1.Q9Y662.OID21303.v1	Major depression	9	1.15	0.94	1.41	0.182248	91	44219	0.379479
HS3ST3B1.Q9Y662.OID21303.v1	Major depression	10	1.14	0.93	1.39	0.208415	95	44219	0.509082
HS3ST3B1.Q9Y662.OID21303.v1	Major depression	11	1.15	0.94	1.4	0.166006	99	44219	0.428437
HS3ST3B1.Q9Y662.OID21303.v1	Major depression	12	1.15	0.95	1.4	0.15948	101	44219	0.425474
HS3ST3B1.Q9Y662.OID21303.v1	Major depression	13	1.15	0.95	1.4	0.15948	101	44219	0.425474
HS3ST3B1.Q9Y662.OID21303.v1	Major depression	14	1.15	0.95	1.4	0.15948	101	44219	0.425474
HS3ST3B1.Q9Y662.OID21303.v1	Major depression	15	1.15	0.95	1.4	0.15948	101	44219	0.425474
HS3ST3B1.Q9Y662.OID21303.v1	Major depression	16	1.15	0.95	1.4	0.15948	101	44219	0.425474
HS3ST3B1.Q9Y662.OID21303.v1	Major depression	17	1.15	0.95	1.4	0.15948	101	44219	0.425474
PSMD9.O00233.OID21304.v1	Major depression	1	0.93	0.56	1.54	0.77466	15	44219	19228
PSMD9.O00233.OID21304.v1	Major depression	2	1.01	0.7	1.45	0.960377	30	44219	0.400687
PSMD9.O00233.OID21304.v1	Major depression	3	0.94	0.7	1.27	0.695796	43	44219	0.912735
PSMD9.O00233.OID21304.v1	Major depression	4	0.9	0.69	1.18	0.447622	54	44219	0.620559
PSMD9.O00233.OID21304.v1	Major depression	5	0.86	0.67	1.1	0.227246	65	44219	0.393428
PSMD9.O00233.OID21304.v1	Major depression	6	0.83	0.66	1.04	0.100266	77	44219	0.355444
PSMD9.O00233.OID21304.v1	Major depression	7	0.8	0.64	0.99	0.0399043	84	44219	0.179724
PSMD9.O00233.OID21304.v1	Major depression	8	0.8	0.65	0.98	0.0326112	90	44219	0.217859
PSMD9.O00233.OID21304.v1	Major depression	9	0.78	0.63	0.96	0.0178327	91	44219	0.105847
PSMD9.O00233.OID21304.v1	Major depression	10	0.8	0.66	0.99	0.0361931	95	44219	0.344591
PSMD9.O00233.OID21304.v1	Major depression	11	0.81	0.67	0.99	0.0439627	99	44219	0.530032
PSMD9.O00233.OID21304.v1	Major depression	12	0.82	0.67	1	0.0497447	101	44219	0.633203
PSMD9.O00233.OID21304.v1	Major depression	13	0.82	0.67	1	0.0497447	101	44219	0.633203
PSMD9.O00233.OID21304.v1	Major depression	14	0.82	0.67	1	0.0497447	101	44219	0.633203
PSMD9.O00233.OID21304.v1	Major depression	15	0.82	0.67	1	0.0497447	101	44219	0.633203
PSMD9.O00233.OID21304.v1	Major depression	16	0.82	0.67	1	0.0497447	101	44219	0.633203
PSMD9.O00233.OID21304.v1	Major depression	17	0.82	0.67	1	0.0497447	101	44219	0.633203
DPEP2.Q9H4A9.OID21305.v1	Major depression	1	1.01	0.61	1.66	0.983688	15	44219	19245
DPEP2.Q9H4A9.OID21305.v1	Major depression	2	1.01	0.71	1.44	0.970921	30	44219	0.894717
DPEP2.Q9H4A9.OID21305.v1	Major depression	3	0.91	0.68	1.23	0.547561	43	44219	0.315311
DPEP2.Q9H4A9.OID21305.v1	Major depression	4	0.9	0.69	1.17	0.436292	54	44219	0.454012
DPEP2.Q9H4A9.OID21305.v1	Major depression	5	0.85	0.66	1.08	0.177697	65	44219	0.202543
DPEP2.Q9H4A9.OID21305.v1	Major depression	6	0.87	0.69	1.09	0.214466	77	44219	0.564332
DPEP2.Q9H4A9.OID21305.v1	Major depression	7	0.92	0.74	1.14	0.440865	84	44219	0.723517
DPEP2.Q9H4A9.OID21305.v1	Major depression	8	0.99	0.81	1.22	0.94155	90	44219	0.133361
DPEP2.Q9H4A9.OID21305.v1	Major depression	9	0.98	0.79	1.2	0.813856	91	44219	0.227801
DPEP2.Q9H4A9.OID21305.v1	Major depression	10	0.99	0.81	1.21	0.924964	95	44219	0.16285
DPEP2.Q9H4A9.OID21305.v1	Major depression	11	0.99	0.81	1.2	0.915454	99	44219	0.201425
DPEP2.Q9H4A9.OID21305.v1	Major depression	12	1.01	0.83	1.22	0.947342	101	44219	0.130371
DPEP2.Q9H4A9.OID21305.v1	Major depression	13	1.01	0.83	1.22	0.947342	101	44219	0.130371
DPEP2.Q9H4A9.OID21305.v1	Major depression	14	1.01	0.83	1.22	0.947342	101	44219	0.130371
DPEP2.Q9H4A9.OID21305.v1	Major depression	15	1.01	0.83	1.22	0.947342	101	44219	0.130371
DPEP2.Q9H4A9.OID21305.v1	Major depression	16	1.01	0.83	1.22	0.947342	101	44219	0.130371
DPEP2.Q9H4A9.OID21305.v1	Major depression	17	1.01	0.83	1.22	0.947342	101	44219	0.130371
CALB1.P05937.OID21306.v1	Major depression	1	0.92	0.54	1.56	0.75308	15	44219	19262
CALB1.P05937.OID21306.v1	Major depression	2	0.99	0.68	1.45	0.97914	30	44219	0.748774
CALB1.P05937.OID21306.v1	Major depression	3	0.91	0.67	1.25	0.572857	43	44219	0.446814
CALB1.P05937.OID21306.v1	Major depression	4	0.94	0.71	1.25	0.675778	54	44219	0.553209
CALB1.P05937.OID21306.v1	Major depression	5	1	0.77	1.29	0.988197	65	44219	0.823659
CALB1.P05937.OID21306.v1	Major depression	6	1.02	0.81	1.3	0.843038	77	44219	0.709526
CALB1.P05937.OID21306.v1	Major depression	7	1.07	0.85	1.35	0.54304	84	44219	0.248789
CALB1.P05937.OID21306.v1	Major depression	8	1.09	0.88	1.36	0.434718	90	44219	0.242391
CALB1.P05937.OID21306.v1	Major depression	9	1.11	0.89	1.39	0.335087	91	44219	0.134546
CALB1.P05937.OID21306.v1	Major depression	10	1.11	0.89	1.37	0.348049	95	44219	0.149944
CALB1.P05937.OID21306.v1	Major depression	11	1.1	0.9	1.36	0.356787	99	44219	0.184082
CALB1.P05937.OID21306.v1	Major depression	12	1.08	0.88	1.33	0.46586	101	44219	0.330759
CALB1.P05937.OID21306.v1	Major depression	13	1.08	0.88	1.33	0.46586	101	44219	0.330759
CALB1.P05937.OID21306.v1	Major depression	14	1.08	0.88	1.33	0.46586	101	44219	0.330759
CALB1.P05937.OID21306.v1	Major depression	15	1.08	0.88	1.33	0.46586	101	44219	0.330759
CALB1.P05937.OID21306.v1	Major depression	16	1.08	0.88	1.33	0.46586	101	44219	0.330759
CALB1.P05937.OID21306.v1	Major depression	17	1.08	0.88	1.33	0.46586	101	44219	0.330759
MME.P08473.OID21307.v1	Major depression	1	1.07	0.64	1.79	0.792938	15	44219	19279
MME.P08473.OID21307.v1	Major depression	2	0.99	0.68	1.43	0.959472	30	44219	0.568508
MME.P08473.OID21307.v1	Major depression	3	1.05	0.77	1.44	0.739148	43	44219	0.640356
MME.P08473.OID21307.v1	Major depression	4	1.06	0.8	1.39	0.689355	54	44219	0.880359
MME.P08473.OID21307.v1	Major depression	5	1.03	0.8	1.32	0.842437	65	44219	0.757229
MME.P08473.OID21307.v1	Major depression	6	1.02	0.81	1.29	0.884335	77	44219	0.777896
MME.P08473.OID21307.v1	Major depression	7	1.06	0.85	1.33	0.589892	84	44219	0.458764
MME.P08473.OID21307.v1	Major depression	8	1.1	0.89	1.37	0.377794	90	44219	0.222359
MME.P08473.OID21307.v1	Major depression	9	1.09	0.88	1.35	0.415218	91	44219	0.273856
MME.P08473.OID21307.v1	Major depression	10	1.1	0.9	1.36	0.351181	95	44219	0.188303
MME.P08473.OID21307.v1	Major depression	11	1.09	0.89	1.34	0.396835	99	44219	0.206661
MME.P08473.OID21307.v1	Major depression	12	1.08	0.88	1.33	0.436934	101	44219	0.295163
MME.P08473.OID21307.v1	Major depression	13	1.08	0.88	1.33	0.436934	101	44219	0.295163
MME.P08473.OID21307.v1	Major depression	14	1.08	0.88	1.33	0.436934	101	44219	0.295163
MME.P08473.OID21307.v1	Major depression	15	1.08	0.88	1.33	0.436934	101	44219	0.295163
MME.P08473.OID21307.v1	Major depression	16	1.08	0.88	1.33	0.436934	101	44219	0.295163
MME.P08473.OID21307.v1	Major depression	17	1.08	0.88	1.33	0.436934	101	44219	0.295163
NUDT2.P50583.OID21308.v1	Major depression	1	0.98	0.59	1.61	0.924161	15	44219	19296
NUDT2.P50583.OID21308.v1	Major depression	2	0.85	0.6	1.21	0.369989	30	44219	0.246574
NUDT2.P50583.OID21308.v1	Major depression	3	0.86	0.64	1.16	0.332568	43	44219	0.577762
NUDT2.P50583.OID21308.v1	Major depression	4	0.88	0.68	1.15	0.365526	54	44219	0.828706
NUDT2.P50583.OID21308.v1	Major depression	5	0.86	0.68	1.1	0.232046	65	44219	0.67821
NUDT2.P50583.OID21308.v1	Major depression	6	0.84	0.67	1.05	0.123192	77	44219	0.629987
NUDT2.P50583.OID21308.v1	Major depression	7	0.84	0.68	1.04	0.112338	84	44219	0.699648
NUDT2.P50583.OID21308.v1	Major depression	8	0.88	0.72	1.09	0.241223	90	44219	0.677475
NUDT2.P50583.OID21308.v1	Major depression	9	0.87	0.71	1.07	0.18718	91	44219	0.855542
NUDT2.P50583.OID21308.v1	Major depression	10	0.85	0.7	1.04	0.115203	95	44219	0.832969
NUDT2.P50583.OID21308.v1	Major depression	11	0.86	0.71	1.05	0.133226	99	44219	0.974877
NUDT2.P50583.OID21308.v1	Major depression	12	0.85	0.7	1.03	0.101853	101	44219	0.866507
NUDT2.P50583.OID21308.v1	Major depression	13	0.85	0.7	1.03	0.101853	101	44219	0.866507
NUDT2.P50583.OID21308.v1	Major depression	14	0.85	0.7	1.03	0.101853	101	44219	0.866507
NUDT2.P50583.OID21308.v1	Major depression	15	0.85	0.7	1.03	0.101853	101	44219	0.866507
NUDT2.P50583.OID21308.v1	Major depression	16	0.85	0.7	1.03	0.101853	101	44219	0.866507
NUDT2.P50583.OID21308.v1	Major depression	17	0.85	0.7	1.03	0.101853	101	44219	0.866507
GRPEL1.Q9HAV7.OID21309.v1	Major depression	1	0.96	0.57	1.61	0.864101	15	44219	19313
GRPEL1.Q9HAV7.OID21309.v1	Major depression	2	0.83	0.57	1.2	0.31364	30	44219	0.567563
GRPEL1.Q9HAV7.OID21309.v1	Major depression	3	0.93	0.68	1.27	0.650475	43	44219	0.404651
GRPEL1.Q9HAV7.OID21309.v1	Major depression	4	1.05	0.8	1.38	0.729928	54	44219	0.114121
GRPEL1.Q9HAV7.OID21309.v1	Major depression	5	1	0.78	1.29	0.970259	65	44219	0.495536
GRPEL1.Q9HAV7.OID21309.v1	Major depression	6	1.05	0.83	1.32	0.696546	77	44219	0.150206
GRPEL1.Q9HAV7.OID21309.v1	Major depression	7	1.07	0.86	1.34	0.518311	84	44219	0.120268
GRPEL1.Q9HAV7.OID21309.v1	Major depression	8	1.09	0.88	1.34	0.447668	90	44219	0.101809
GRPEL1.Q9HAV7.OID21309.v1	Major depression	9	1.09	0.88	1.34	0.436148	91	44219	0.0999329
GRPEL1.Q9HAV7.OID21309.v1	Major depression	10	1.1	0.9	1.36	0.350872	95	44219	0.0594998
GRPEL1.Q9HAV7.OID21309.v1	Major depression	11	1.11	0.91	1.36	0.319878	99	44219	0.051422
GRPEL1.Q9HAV7.OID21309.v1	Major depression	12	1.07	0.88	1.31	0.481052	101	44219	0.182907
GRPEL1.Q9HAV7.OID21309.v1	Major depression	13	1.07	0.88	1.31	0.481052	101	44219	0.182907
GRPEL1.Q9HAV7.OID21309.v1	Major depression	14	1.07	0.88	1.31	0.481052	101	44219	0.182907
GRPEL1.Q9HAV7.OID21309.v1	Major depression	15	1.07	0.88	1.31	0.481052	101	44219	0.182907
GRPEL1.Q9HAV7.OID21309.v1	Major depression	16	1.07	0.88	1.31	0.481052	101	44219	0.182907
GRPEL1.Q9HAV7.OID21309.v1	Major depression	17	1.07	0.88	1.31	0.481052	101	44219	0.182907
VNN2.O95498.OID21310.v1	Major depression	1	1	0.61	1.66	0.990058	15	44219	19330
VNN2.O95498.OID21310.v1	Major depression	2	0.96	0.67	1.37	0.826327	30	44219	0.755339
VNN2.O95498.OID21310.v1	Major depression	3	0.97	0.72	1.31	0.849488	43	44219	0.486632
VNN2.O95498.OID21310.v1	Major depression	4	0.96	0.74	1.26	0.782337	54	44219	0.786951
VNN2.O95498.OID21310.v1	Major depression	5	0.98	0.77	1.25	0.863071	65	44219	0.63261
VNN2.O95498.OID21310.v1	Major depression	6	0.97	0.77	1.21	0.778806	77	44219	0.896121
VNN2.O95498.OID21310.v1	Major depression	7	0.96	0.78	1.19	0.73365	84	44219	0.993419
VNN2.O95498.OID21310.v1	Major depression	8	0.98	0.8	1.2	0.830055	90	44219	0.802892
VNN2.O95498.OID21310.v1	Major depression	9	0.96	0.79	1.18	0.728816	91	44219	0.975174
VNN2.O95498.OID21310.v1	Major depression	10	0.94	0.77	1.15	0.560526	95	44219	0.78451
VNN2.O95498.OID21310.v1	Major depression	11	0.95	0.78	1.15	0.57543	99	44219	0.806878
VNN2.O95498.OID21310.v1	Major depression	12	0.94	0.77	1.15	0.551038	101	44219	0.755471
VNN2.O95498.OID21310.v1	Major depression	13	0.94	0.77	1.15	0.551038	101	44219	0.755471
VNN2.O95498.OID21310.v1	Major depression	14	0.94	0.77	1.15	0.551038	101	44219	0.755471
VNN2.O95498.OID21310.v1	Major depression	15	0.94	0.77	1.15	0.551038	101	44219	0.755471
VNN2.O95498.OID21310.v1	Major depression	16	0.94	0.77	1.15	0.551038	101	44219	0.755471
VNN2.O95498.OID21310.v1	Major depression	17	0.94	0.77	1.15	0.551038	101	44219	0.755471
AARSD1.Q9BTE6.OID21311.v1	Major depression	1	0.91	0.55	1.52	0.725953	15	44219	19347
AARSD1.Q9BTE6.OID21311.v1	Major depression	2	1.14	0.79	1.63	0.486667	30	44219	0.292082
AARSD1.Q9BTE6.OID21311.v1	Major depression	3	0.99	0.73	1.34	0.940245	43	44219	0.688862
AARSD1.Q9BTE6.OID21311.v1	Major depression	4	0.97	0.74	1.27	0.821704	54	44219	0.529704
AARSD1.Q9BTE6.OID21311.v1	Major depression	5	0.95	0.74	1.21	0.655198	65	44219	0.446002
AARSD1.Q9BTE6.OID21311.v1	Major depression	6	0.89	0.71	1.11	0.295138	77	44219	0.260496
AARSD1.Q9BTE6.OID21311.v1	Major depression	7	0.89	0.72	1.11	0.310191	84	44219	0.379812
AARSD1.Q9BTE6.OID21311.v1	Major depression	8	0.89	0.72	1.1	0.279244	90	44219	0.407833
AARSD1.Q9BTE6.OID21311.v1	Major depression	9	0.86	0.7	1.06	0.157386	91	44219	0.164935
AARSD1.Q9BTE6.OID21311.v1	Major depression	10	0.9	0.73	1.1	0.305605	95	44219	0.596607
AARSD1.Q9BTE6.OID21311.v1	Major depression	11	0.9	0.73	1.1	0.28443	99	44219	0.65962
AARSD1.Q9BTE6.OID21311.v1	Major depression	12	0.89	0.73	1.08	0.237372	101	44219	0.541515
AARSD1.Q9BTE6.OID21311.v1	Major depression	13	0.89	0.73	1.08	0.237372	101	44219	0.541515
AARSD1.Q9BTE6.OID21311.v1	Major depression	14	0.89	0.73	1.08	0.237372	101	44219	0.541515
AARSD1.Q9BTE6.OID21311.v1	Major depression	15	0.89	0.73	1.08	0.237372	101	44219	0.541515
AARSD1.Q9BTE6.OID21311.v1	Major depression	16	0.89	0.73	1.08	0.237372	101	44219	0.541515
AARSD1.Q9BTE6.OID21311.v1	Major depression	17	0.89	0.73	1.08	0.237372	101	44219	0.541515
IGSF3.O75054.OID21312.v1	Major depression	1	0.92	0.54	1.59	0.769558	15	44219	19364
IGSF3.O75054.OID21312.v1	Major depression	2	1.07	0.73	1.58	0.716348	30	44219	0.84076
IGSF3.O75054.OID21312.v1	Major depression	3	0.94	0.68	1.3	0.715729	43	44219	0.364342
IGSF3.O75054.OID21312.v1	Major depression	4	0.92	0.69	1.23	0.573166	54	44219	0.271184
IGSF3.O75054.OID21312.v1	Major depression	5	0.88	0.68	1.14	0.326711	65	44219	0.171864
IGSF3.O75054.OID21312.v1	Major depression	6	0.86	0.68	1.09	0.223629	77	44219	0.44574
IGSF3.O75054.OID21312.v1	Major depression	7	0.89	0.71	1.12	0.326315	84	44219	0.757126
IGSF3.O75054.OID21312.v1	Major depression	8	0.92	0.73	1.14	0.429686	90	44219	0.892821
IGSF3.O75054.OID21312.v1	Major depression	9	0.91	0.73	1.13	0.383429	91	44219	0.999393
IGSF3.O75054.OID21312.v1	Major depression	10	0.9	0.72	1.11	0.319113	95	44219	0.941972
IGSF3.O75054.OID21312.v1	Major depression	11	0.92	0.75	1.14	0.440241	99	44219	0.604949
IGSF3.O75054.OID21312.v1	Major depression	12	0.92	0.75	1.13	0.429518	101	44219	0.71719
IGSF3.O75054.OID21312.v1	Major depression	13	0.92	0.75	1.13	0.429518	101	44219	0.71719
IGSF3.O75054.OID21312.v1	Major depression	14	0.92	0.75	1.13	0.429518	101	44219	0.71719
IGSF3.O75054.OID21312.v1	Major depression	15	0.92	0.75	1.13	0.429518	101	44219	0.71719
IGSF3.O75054.OID21312.v1	Major depression	16	0.92	0.75	1.13	0.429518	101	44219	0.71719
IGSF3.O75054.OID21312.v1	Major depression	17	0.92	0.75	1.13	0.429518	101	44219	0.71719
DKKL1.Q9UK85.OID21313.v1	Major depression	1	0.93	0.55	1.56	0.782197	15	44219	19381
DKKL1.Q9UK85.OID21313.v1	Major depression	2	1.03	0.71	1.5	0.872966	30	44219	0.717052
DKKL1.Q9UK85.OID21313.v1	Major depression	3	1.04	0.76	1.42	0.822481	43	44219	0.755782
DKKL1.Q9UK85.OID21313.v1	Major depression	4	1.11	0.84	1.47	0.475249	54	44219	0.459521
DKKL1.Q9UK85.OID21313.v1	Major depression	5	1.12	0.86	1.45	0.397503	65	44219	0.602937
DKKL1.Q9UK85.OID21313.v1	Major depression	6	1.11	0.88	1.41	0.373268	77	44219	0.824001
DKKL1.Q9UK85.OID21313.v1	Major depression	7	1.1	0.88	1.38	0.400511	84	44219	0.82571
DKKL1.Q9UK85.OID21313.v1	Major depression	8	1.09	0.87	1.36	0.443397	90	44219	0.972345
DKKL1.Q9UK85.OID21313.v1	Major depression	9	1.06	0.85	1.32	0.611247	91	44219	0.75073
DKKL1.Q9UK85.OID21313.v1	Major depression	10	1.05	0.85	1.3	0.643255	95	44219	0.750753
DKKL1.Q9UK85.OID21313.v1	Major depression	11	1.08	0.87	1.33	0.488706	99	44219	0.953718
DKKL1.Q9UK85.OID21313.v1	Major depression	12	1.08	0.88	1.33	0.459113	101	44219	0.909669
DKKL1.Q9UK85.OID21313.v1	Major depression	13	1.08	0.88	1.33	0.459113	101	44219	0.909669
DKKL1.Q9UK85.OID21313.v1	Major depression	14	1.08	0.88	1.33	0.459113	101	44219	0.909669
DKKL1.Q9UK85.OID21313.v1	Major depression	15	1.08	0.88	1.33	0.459113	101	44219	0.909669
DKKL1.Q9UK85.OID21313.v1	Major depression	16	1.08	0.88	1.33	0.459113	101	44219	0.909669
DKKL1.Q9UK85.OID21313.v1	Major depression	17	1.08	0.88	1.33	0.459113	101	44219	0.909669
INPPL1.O15357.OID21314.v1	Major depression	1	1.17	0.7	1.94	0.54295	15	44219	19398
INPPL1.O15357.OID21314.v1	Major depression	2	1.09	0.76	1.57	0.620569	30	44219	0.74058
INPPL1.O15357.OID21314.v1	Major depression	3	0.94	0.7	1.27	0.710309	43	44219	0.145206
INPPL1.O15357.OID21314.v1	Major depression	4	1.08	0.83	1.41	0.5599	54	44219	0.749601
INPPL1.O15357.OID21314.v1	Major depression	5	1.13	0.89	1.44	0.328366	65	44219	0.429324
INPPL1.O15357.OID21314.v1	Major depression	6	1.13	0.9	1.41	0.296078	77	44219	0.504423
INPPL1.O15357.OID21314.v1	Major depression	7	1.12	0.9	1.39	0.304688	84	44219	0.640182
INPPL1.O15357.OID21314.v1	Major depression	8	1.11	0.9	1.37	0.314077	90	44219	0.71868
INPPL1.O15357.OID21314.v1	Major depression	9	1.12	0.91	1.37	0.298582	91	44219	0.708231
INPPL1.O15357.OID21314.v1	Major depression	10	1.1	0.9	1.35	0.335128	95	44219	0.850913
INPPL1.O15357.OID21314.v1	Major depression	11	1.1	0.9	1.34	0.342051	99	44219	0.886788
INPPL1.O15357.OID21314.v1	Major depression	12	1.07	0.88	1.3	0.522491	101	44219	0.66366
INPPL1.O15357.OID21314.v1	Major depression	13	1.07	0.88	1.3	0.522491	101	44219	0.66366
INPPL1.O15357.OID21314.v1	Major depression	14	1.07	0.88	1.3	0.522491	101	44219	0.66366
INPPL1.O15357.OID21314.v1	Major depression	15	1.07	0.88	1.3	0.522491	101	44219	0.66366
INPPL1.O15357.OID21314.v1	Major depression	16	1.07	0.88	1.3	0.522491	101	44219	0.66366
INPPL1.O15357.OID21314.v1	Major depression	17	1.07	0.88	1.3	0.522491	101	44219	0.66366
LAG3.P18627.OID21315.v1	Major depression	1	0.93	0.55	1.56	0.774723	15	44219	19415
LAG3.P18627.OID21315.v1	Major depression	2	0.99	0.68	1.43	0.948491	30	44219	0.793841
LAG3.P18627.OID21315.v1	Major depression	3	0.97	0.72	1.33	0.872044	43	44219	0.639247
LAG3.P18627.OID21315.v1	Major depression	4	1.04	0.79	1.37	0.770279	54	44219	0.948929
LAG3.P18627.OID21315.v1	Major depression	5	0.99	0.77	1.27	0.91483	65	44219	0.520623
LAG3.P18627.OID21315.v1	Major depression	6	0.96	0.76	1.21	0.741078	77	44219	0.63896
LAG3.P18627.OID21315.v1	Major depression	7	0.94	0.75	1.17	0.566565	84	44219	0.552331
LAG3.P18627.OID21315.v1	Major depression	8	0.93	0.75	1.15	0.512271	90	44219	0.515164
LAG3.P18627.OID21315.v1	Major depression	9	0.93	0.75	1.15	0.510247	91	44219	0.549559
LAG3.P18627.OID21315.v1	Major depression	10	0.93	0.76	1.15	0.510651	95	44219	0.727759
LAG3.P18627.OID21315.v1	Major depression	11	0.95	0.78	1.17	0.646928	99	44219	0.916273
LAG3.P18627.OID21315.v1	Major depression	12	0.93	0.76	1.14	0.503632	101	44219	0.73613
LAG3.P18627.OID21315.v1	Major depression	13	0.93	0.76	1.14	0.503632	101	44219	0.73613
LAG3.P18627.OID21315.v1	Major depression	14	0.93	0.76	1.14	0.503632	101	44219	0.73613
LAG3.P18627.OID21315.v1	Major depression	15	0.93	0.76	1.14	0.503632	101	44219	0.73613
LAG3.P18627.OID21315.v1	Major depression	16	0.93	0.76	1.14	0.503632	101	44219	0.73613
LAG3.P18627.OID21315.v1	Major depression	17	0.93	0.76	1.14	0.503632	101	44219	0.73613
CD38.P28907.OID21316.v1	Major depression	1	1.02	0.55	1.87	0.958232	15	44219	19432
CD38.P28907.OID21316.v1	Major depression	2	0.95	0.61	1.47	0.817001	30	44219	0.815534
CD38.P28907.OID21316.v1	Major depression	3	0.73	0.51	1.05	0.0942071	43	44219	0.168594
CD38.P28907.OID21316.v1	Major depression	4	0.72	0.52	1	0.0513174	54	44219	0.189751
CD38.P28907.OID21316.v1	Major depression	5	0.84	0.62	1.13	0.241297	65	44219	0.790822
CD38.P28907.OID21316.v1	Major depression	6	0.88	0.67	1.16	0.378665	77	44219	0.117237
CD38.P28907.OID21316.v1	Major depression	7	0.91	0.7	1.18	0.477526	84	44219	0.0825935
CD38.P28907.OID21316.v1	Major depression	8	0.94	0.73	1.22	0.637297	90	44219	0.0791619
CD38.P28907.OID21316.v1	Major depression	9	0.92	0.71	1.18	0.506485	91	44219	0.166875
CD38.P28907.OID21316.v1	Major depression	10	0.94	0.73	1.21	0.650519	95	44219	0.0691759
CD38.P28907.OID21316.v1	Major depression	11	0.96	0.75	1.23	0.765603	99	44219	0.0266914
CD38.P28907.OID21316.v1	Major depression	12	0.96	0.75	1.22	0.726677	101	44219	0.041341
CD38.P28907.OID21316.v1	Major depression	13	0.96	0.75	1.22	0.726677	101	44219	0.041341
CD38.P28907.OID21316.v1	Major depression	14	0.96	0.75	1.22	0.726677	101	44219	0.041341
CD38.P28907.OID21316.v1	Major depression	15	0.96	0.75	1.22	0.726677	101	44219	0.041341
CD38.P28907.OID21316.v1	Major depression	16	0.96	0.75	1.22	0.726677	101	44219	0.041341
CD38.P28907.OID21316.v1	Major depression	17	0.96	0.75	1.22	0.726677	101	44219	0.041341
CNPY4.Q8N129.OID21317.v1	Major depression	1	1.19	0.71	1.97	0.508887	15	44219	19449
CNPY4.Q8N129.OID21317.v1	Major depression	2	1.02	0.71	1.46	0.914292	30	44219	0.226063
CNPY4.Q8N129.OID21317.v1	Major depression	3	0.97	0.72	1.31	0.827169	43	44219	0.179679
CNPY4.Q8N129.OID21317.v1	Major depression	4	1.05	0.81	1.38	0.706534	54	44219	0.882352
CNPY4.Q8N129.OID21317.v1	Major depression	5	1.07	0.84	1.37	0.586666	65	44219	0.902819
CNPY4.Q8N129.OID21317.v1	Major depression	6	1.04	0.83	1.3	0.725259	77	44219	0.848642
CNPY4.Q8N129.OID21317.v1	Major depression	7	1.02	0.83	1.27	0.835349	84	44219	0.657075
CNPY4.Q8N129.OID21317.v1	Major depression	8	1.04	0.84	1.28	0.737238	90	44219	0.88213
CNPY4.Q8N129.OID21317.v1	Major depression	9	1.02	0.83	1.26	0.827165	91	44219	0.721341
CNPY4.Q8N129.OID21317.v1	Major depression	10	1.02	0.83	1.25	0.855615	95	44219	0.694085
CNPY4.Q8N129.OID21317.v1	Major depression	11	1.02	0.83	1.24	0.866347	99	44219	0.712018
CNPY4.Q8N129.OID21317.v1	Major depression	12	0.99	0.81	1.2	0.89595	101	44219	0.370809
CNPY4.Q8N129.OID21317.v1	Major depression	13	0.99	0.81	1.2	0.89595	101	44219	0.370809
CNPY4.Q8N129.OID21317.v1	Major depression	14	0.99	0.81	1.2	0.89595	101	44219	0.370809
CNPY4.Q8N129.OID21317.v1	Major depression	15	0.99	0.81	1.2	0.89595	101	44219	0.370809
CNPY4.Q8N129.OID21317.v1	Major depression	16	0.99	0.81	1.2	0.89595	101	44219	0.370809
CNPY4.Q8N129.OID21317.v1	Major depression	17	0.99	0.81	1.2	0.89595	101	44219	0.370809
CDNF.Q49AH0.OID21318.v1	Major depression	1	1.58	0.95	2.61	0.0767004	15	44219	19466
CDNF.Q49AH0.OID21318.v1	Major depression	2	1.16	0.81	1.67	0.409605	30	44219	0.151399
CDNF.Q49AH0.OID21318.v1	Major depression	3	1.02	0.76	1.39	0.878667	43	44219	0.0767404
CDNF.Q49AH0.OID21318.v1	Major depression	4	1.03	0.79	1.35	0.820411	54	44219	0.12968
CDNF.Q49AH0.OID21318.v1	Major depression	5	1.08	0.85	1.39	0.522169	65	44219	0.610034
CDNF.Q49AH0.OID21318.v1	Major depression	6	1.11	0.88	1.39	0.382479	77	44219	0.889403
CDNF.Q49AH0.OID21318.v1	Major depression	7	1.16	0.93	1.44	0.187649	84	44219	0.387013
CDNF.Q49AH0.OID21318.v1	Major depression	8	1.14	0.92	1.41	0.22769	90	44219	0.633448
CDNF.Q49AH0.OID21318.v1	Major depression	9	1.12	0.91	1.38	0.292465	91	44219	0.856954
CDNF.Q49AH0.OID21318.v1	Major depression	10	1.11	0.9	1.36	0.330995	95	44219	0.893
CDNF.Q49AH0.OID21318.v1	Major depression	11	1.09	0.89	1.33	0.422106	99	44219	0.95003
CDNF.Q49AH0.OID21318.v1	Major depression	12	1.07	0.88	1.31	0.504453	101	44219	0.755745
CDNF.Q49AH0.OID21318.v1	Major depression	13	1.07	0.88	1.31	0.504453	101	44219	0.755745
CDNF.Q49AH0.OID21318.v1	Major depression	14	1.07	0.88	1.31	0.504453	101	44219	0.755745
CDNF.Q49AH0.OID21318.v1	Major depression	15	1.07	0.88	1.31	0.504453	101	44219	0.755745
CDNF.Q49AH0.OID21318.v1	Major depression	16	1.07	0.88	1.31	0.504453	101	44219	0.755745
CDNF.Q49AH0.OID21318.v1	Major depression	17	1.07	0.88	1.31	0.504453	101	44219	0.755745
CDKN1A.P38936.OID21319.v1	Major depression	1	1.15	0.69	1.91	0.591101	15	44219	19483
CDKN1A.P38936.OID21319.v1	Major depression	2	0.97	0.68	1.39	0.870452	30	44219	0.136254
CDKN1A.P38936.OID21319.v1	Major depression	3	0.87	0.64	1.17	0.344299	43	44219	0.0723989
CDKN1A.P38936.OID21319.v1	Major depression	4	1.04	0.79	1.36	0.778936	54	44219	0.600122
CDKN1A.P38936.OID21319.v1	Major depression	5	1.07	0.84	1.37	0.575031	65	44219	0.427417
CDKN1A.P38936.OID21319.v1	Major depression	6	1.07	0.85	1.34	0.565386	77	44219	0.448481
CDKN1A.P38936.OID21319.v1	Major depression	7	1.06	0.85	1.31	0.621945	84	44219	0.646416
CDKN1A.P38936.OID21319.v1	Major depression	8	1.06	0.86	1.31	0.56198	90	44219	0.567071
CDKN1A.P38936.OID21319.v1	Major depression	9	1.06	0.86	1.31	0.56783	91	44219	0.603034
CDKN1A.P38936.OID21319.v1	Major depression	10	1.04	0.85	1.28	0.694745	95	44219	0.849061
CDKN1A.P38936.OID21319.v1	Major depression	11	1.04	0.86	1.27	0.665779	99	44219	0.775709
CDKN1A.P38936.OID21319.v1	Major depression	12	1.01	0.83	1.23	0.884804	101	44219	0.802753
CDKN1A.P38936.OID21319.v1	Major depression	13	1.01	0.83	1.23	0.884804	101	44219	0.802753
CDKN1A.P38936.OID21319.v1	Major depression	14	1.01	0.83	1.23	0.884804	101	44219	0.802753
CDKN1A.P38936.OID21319.v1	Major depression	15	1.01	0.83	1.23	0.884804	101	44219	0.802753
CDKN1A.P38936.OID21319.v1	Major depression	16	1.01	0.83	1.23	0.884804	101	44219	0.802753
CDKN1A.P38936.OID21319.v1	Major depression	17	1.01	0.83	1.23	0.884804	101	44219	0.802753
KIFBP.Q96EK5.OID21320.v1	Major depression	1	1.31	0.79	2.17	0.299012	15	44219	19500
KIFBP.Q96EK5.OID21320.v1	Major depression	2	1.11	0.78	1.59	0.568447	30	44219	0.30394
KIFBP.Q96EK5.OID21320.v1	Major depression	3	0.98	0.73	1.33	0.910491	43	44219	0.0897158
KIFBP.Q96EK5.OID21320.v1	Major depression	4	1.07	0.82	1.4	0.596462	54	44219	0.733181
KIFBP.Q96EK5.OID21320.v1	Major depression	5	1.09	0.85	1.39	0.506068	65	44219	0.894851
KIFBP.Q96EK5.OID21320.v1	Major depression	6	1.06	0.85	1.33	0.598252	77	44219	0.732714
KIFBP.Q96EK5.OID21320.v1	Major depression	7	1.06	0.85	1.31	0.602985	84	44219	0.70466
KIFBP.Q96EK5.OID21320.v1	Major depression	8	1.07	0.87	1.32	0.505617	90	44219	0.937801
KIFBP.Q96EK5.OID21320.v1	Major depression	9	1.07	0.87	1.31	0.545733	91	44219	0.845961
KIFBP.Q96EK5.OID21320.v1	Major depression	10	1.05	0.85	1.28	0.663574	95	44219	0.633757
KIFBP.Q96EK5.OID21320.v1	Major depression	11	1.04	0.85	1.27	0.685379	99	44219	0.62567
KIFBP.Q96EK5.OID21320.v1	Major depression	12	1.01	0.83	1.23	0.940294	101	44219	0.283742
KIFBP.Q96EK5.OID21320.v1	Major depression	13	1.01	0.83	1.23	0.940294	101	44219	0.283742
KIFBP.Q96EK5.OID21320.v1	Major depression	14	1.01	0.83	1.23	0.940294	101	44219	0.283742
KIFBP.Q96EK5.OID21320.v1	Major depression	15	1.01	0.83	1.23	0.940294	101	44219	0.283742
KIFBP.Q96EK5.OID21320.v1	Major depression	16	1.01	0.83	1.23	0.940294	101	44219	0.283742
KIFBP.Q96EK5.OID21320.v1	Major depression	17	1.01	0.83	1.23	0.940294	101	44219	0.283742
TAFA5.Q7Z5A7.OID21321.v1	Major depression	1	1.22	0.72	2.05	0.458029	15	44219	19517
TAFA5.Q7Z5A7.OID21321.v1	Major depression	2	1.19	0.82	1.73	0.349319	30	44219	0.608217
TAFA5.Q7Z5A7.OID21321.v1	Major depression	3	1.07	0.79	1.46	0.664676	43	44219	0.26696
TAFA5.Q7Z5A7.OID21321.v1	Major depression	4	1.07	0.81	1.41	0.65145	54	44219	0.25338
TAFA5.Q7Z5A7.OID21321.v1	Major depression	5	1.11	0.86	1.43	0.421209	65	44219	0.592716
TAFA5.Q7Z5A7.OID21321.v1	Major depression	6	1.09	0.86	1.38	0.47324	77	44219	0.709949
TAFA5.Q7Z5A7.OID21321.v1	Major depression	7	1.15	0.92	1.43	0.234926	84	44219	0.680834
TAFA5.Q7Z5A7.OID21321.v1	Major depression	8	1.15	0.93	1.43	0.201449	90	44219	0.656037
TAFA5.Q7Z5A7.OID21321.v1	Major depression	9	1.11	0.9	1.38	0.331407	91	44219	0.954072
TAFA5.Q7Z5A7.OID21321.v1	Major depression	10	1.11	0.9	1.37	0.328309	95	44219	0.914951
TAFA5.Q7Z5A7.OID21321.v1	Major depression	11	1.11	0.9	1.36	0.336898	99	44219	0.928635
TAFA5.Q7Z5A7.OID21321.v1	Major depression	12	1.12	0.91	1.37	0.294037	101	44219	0.864538
TAFA5.Q7Z5A7.OID21321.v1	Major depression	13	1.12	0.91	1.37	0.294037	101	44219	0.864538
TAFA5.Q7Z5A7.OID21321.v1	Major depression	14	1.12	0.91	1.37	0.294037	101	44219	0.864538
TAFA5.Q7Z5A7.OID21321.v1	Major depression	15	1.12	0.91	1.37	0.294037	101	44219	0.864538
TAFA5.Q7Z5A7.OID21321.v1	Major depression	16	1.12	0.91	1.37	0.294037	101	44219	0.864538
TAFA5.Q7Z5A7.OID21321.v1	Major depression	17	1.12	0.91	1.37	0.294037	101	44219	0.864538
ST3GAL1.Q11201.OID21322.v1	Major depression	1	0.99	0.58	1.67	0.961732	15	44219	19534
ST3GAL1.Q11201.OID21322.v1	Major depression	2	1.13	0.79	1.63	0.5011	30	44219	0.577502
ST3GAL1.Q11201.OID21322.v1	Major depression	3	1.22	0.9	1.66	0.198468	43	44219	0.392551
ST3GAL1.Q11201.OID21322.v1	Major depression	4	1.18	0.9	1.54	0.23933	54	44219	0.713231
ST3GAL1.Q11201.OID21322.v1	Major depression	5	1.15	0.89	1.47	0.281928	65	44219	0.942766
ST3GAL1.Q11201.OID21322.v1	Major depression	6	1.09	0.87	1.37	0.464637	77	44219	0.323007
ST3GAL1.Q11201.OID21322.v1	Major depression	7	1.1	0.89	1.37	0.384314	84	44219	0.498304
ST3GAL1.Q11201.OID21322.v1	Major depression	8	1.1	0.89	1.36	0.365544	90	44219	0.629131
ST3GAL1.Q11201.OID21322.v1	Major depression	9	1.09	0.89	1.35	0.399112	91	44219	0.620862
ST3GAL1.Q11201.OID21322.v1	Major depression	10	1.12	0.91	1.38	0.2664	95	44219	0.894974
ST3GAL1.Q11201.OID21322.v1	Major depression	11	1.12	0.92	1.37	0.271351	99	44219	0.856803
ST3GAL1.Q11201.OID21322.v1	Major depression	12	1.11	0.91	1.36	0.304947	101	44219	0.764217
ST3GAL1.Q11201.OID21322.v1	Major depression	13	1.11	0.91	1.36	0.304947	101	44219	0.764217
ST3GAL1.Q11201.OID21322.v1	Major depression	14	1.11	0.91	1.36	0.304947	101	44219	0.764217
ST3GAL1.Q11201.OID21322.v1	Major depression	15	1.11	0.91	1.36	0.304947	101	44219	0.764217
ST3GAL1.Q11201.OID21322.v1	Major depression	16	1.11	0.91	1.36	0.304947	101	44219	0.764217
ST3GAL1.Q11201.OID21322.v1	Major depression	17	1.11	0.91	1.36	0.304947	101	44219	0.764217
ERBIN.Q96RT1.OID21323.v1	Major depression	1	1.33	0.8	2.2	0.274544	15	44219	19551
ERBIN.Q96RT1.OID21323.v1	Major depression	2	1.11	0.78	1.59	0.555069	30	44219	0.234014
ERBIN.Q96RT1.OID21323.v1	Major depression	3	0.96	0.71	1.3	0.802496	43	44219	0.0446474
ERBIN.Q96RT1.OID21323.v1	Major depression	4	1.11	0.85	1.45	0.443348	54	44219	0.975608
ERBIN.Q96RT1.OID21323.v1	Major depression	5	1.13	0.89	1.44	0.321323	65	44219	0.768584
ERBIN.Q96RT1.OID21323.v1	Major depression	6	1.12	0.89	1.4	0.336015	77	44219	0.944767
ERBIN.Q96RT1.OID21323.v1	Major depression	7	1.1	0.89	1.37	0.376675	84	44219	0.875152
ERBIN.Q96RT1.OID21323.v1	Major depression	8	1.1	0.89	1.35	0.372733	90	44219	0.893523
ERBIN.Q96RT1.OID21323.v1	Major depression	9	1.1	0.89	1.35	0.370902	91	44219	0.875801
ERBIN.Q96RT1.OID21323.v1	Major depression	10	1.08	0.89	1.33	0.435268	95	44219	0.697068
ERBIN.Q96RT1.OID21323.v1	Major depression	11	1.08	0.88	1.31	0.461127	99	44219	0.644973
ERBIN.Q96RT1.OID21323.v1	Major depression	12	1.04	0.86	1.27	0.689662	101	44219	0.291884
ERBIN.Q96RT1.OID21323.v1	Major depression	13	1.04	0.86	1.27	0.689662	101	44219	0.291884
ERBIN.Q96RT1.OID21323.v1	Major depression	14	1.04	0.86	1.27	0.689662	101	44219	0.291884
ERBIN.Q96RT1.OID21323.v1	Major depression	15	1.04	0.86	1.27	0.689662	101	44219	0.291884
ERBIN.Q96RT1.OID21323.v1	Major depression	16	1.04	0.86	1.27	0.689662	101	44219	0.291884
ERBIN.Q96RT1.OID21323.v1	Major depression	17	1.04	0.86	1.27	0.689662	101	44219	0.291884
SRP14.P37108.OID21324.v1	Major depression	1	1.07	0.63	1.82	0.811472	15	44219	19568
SRP14.P37108.OID21324.v1	Major depression	2	0.93	0.64	1.35	0.697039	30	44219	0.981568
SRP14.P37108.OID21324.v1	Major depression	3	0.83	0.61	1.13	0.244287	43	44219	0.443788
SRP14.P37108.OID21324.v1	Major depression	4	0.87	0.66	1.14	0.305647	54	44219	0.716661
SRP14.P37108.OID21324.v1	Major depression	5	0.87	0.68	1.12	0.270241	65	44219	0.829979
SRP14.P37108.OID21324.v1	Major depression	6	0.87	0.69	1.09	0.221578	77	44219	0.867991
SRP14.P37108.OID21324.v1	Major depression	7	0.88	0.7	1.09	0.237691	84	44219	0.812653
SRP14.P37108.OID21324.v1	Major depression	8	0.86	0.7	1.07	0.169338	90	44219	0.993467
SRP14.P37108.OID21324.v1	Major depression	9	0.85	0.69	1.05	0.137567	91	44219	0.850352
SRP14.P37108.OID21324.v1	Major depression	10	0.86	0.7	1.06	0.151469	95	44219	0.953817
SRP14.P37108.OID21324.v1	Major depression	11	0.83	0.68	1.02	0.0791556	99	44219	0.735228
SRP14.P37108.OID21324.v1	Major depression	12	0.82	0.67	1	0.0473888	101	44219	0.478482
SRP14.P37108.OID21324.v1	Major depression	13	0.82	0.67	1	0.0473888	101	44219	0.478482
SRP14.P37108.OID21324.v1	Major depression	14	0.82	0.67	1	0.0473888	101	44219	0.478482
SRP14.P37108.OID21324.v1	Major depression	15	0.82	0.67	1	0.0473888	101	44219	0.478482
SRP14.P37108.OID21324.v1	Major depression	16	0.82	0.67	1	0.0473888	101	44219	0.478482
SRP14.P37108.OID21324.v1	Major depression	17	0.82	0.67	1	0.0473888	101	44219	0.478482
DSG4.Q86SJ6.OID21325.v1	Major depression	1	0.84	0.51	1.38	0.48581	15	44219	19585
DSG4.Q86SJ6.OID21325.v1	Major depression	2	0.95	0.67	1.36	0.79359	30	44219	0.203511
DSG4.Q86SJ6.OID21325.v1	Major depression	3	0.91	0.67	1.23	0.542236	43	44219	0.658503
DSG4.Q86SJ6.OID21325.v1	Major depression	4	0.93	0.71	1.22	0.607257	54	44219	0.385398
DSG4.Q86SJ6.OID21325.v1	Major depression	5	0.95	0.74	1.22	0.689702	65	44219	0.37129
DSG4.Q86SJ6.OID21325.v1	Major depression	6	0.94	0.75	1.18	0.571992	77	44219	0.754574
DSG4.Q86SJ6.OID21325.v1	Major depression	7	0.96	0.77	1.19	0.707091	84	44219	0.560094
DSG4.Q86SJ6.OID21325.v1	Major depression	8	1.01	0.82	1.24	0.940673	90	44219	0.253954
DSG4.Q86SJ6.OID21325.v1	Major depression	9	0.98	0.8	1.21	0.867359	91	44219	0.480073
DSG4.Q86SJ6.OID21325.v1	Major depression	10	0.99	0.81	1.22	0.957008	95	44219	0.482384
DSG4.Q86SJ6.OID21325.v1	Major depression	11	1	0.82	1.23	0.968752	99	44219	0.478266
DSG4.Q86SJ6.OID21325.v1	Major depression	12	0.98	0.81	1.2	0.873121	101	44219	0.659924
DSG4.Q86SJ6.OID21325.v1	Major depression	13	0.98	0.81	1.2	0.873121	101	44219	0.659924
DSG4.Q86SJ6.OID21325.v1	Major depression	14	0.98	0.81	1.2	0.873121	101	44219	0.659924
DSG4.Q86SJ6.OID21325.v1	Major depression	15	0.98	0.81	1.2	0.873121	101	44219	0.659924
DSG4.Q86SJ6.OID21325.v1	Major depression	16	0.98	0.81	1.2	0.873121	101	44219	0.659924
DSG4.Q86SJ6.OID21325.v1	Major depression	17	0.98	0.81	1.2	0.873121	101	44219	0.659924
STX4.Q12846.OID21326.v1	Major depression	1	1.25	0.75	2.1	0.390066	15	44219	19602
STX4.Q12846.OID21326.v1	Major depression	2	1.08	0.75	1.56	0.672527	30	44219	0.298681
STX4.Q12846.OID21326.v1	Major depression	3	0.91	0.67	1.24	0.538479	43	44219	0.0410211
STX4.Q12846.OID21326.v1	Major depression	4	0.94	0.72	1.23	0.656591	54	44219	0.20097
STX4.Q12846.OID21326.v1	Major depression	5	0.99	0.78	1.27	0.959608	65	44219	0.709679
STX4.Q12846.OID21326.v1	Major depression	6	1	0.79	1.26	0.988662	77	44219	0.979005
STX4.Q12846.OID21326.v1	Major depression	7	1	0.8	1.24	0.970853	84	44219	0.978818
STX4.Q12846.OID21326.v1	Major depression	8	0.99	0.8	1.23	0.943099	90	44219	0.971332
STX4.Q12846.OID21326.v1	Major depression	9	0.99	0.8	1.22	0.904327	91	44219	0.889494
STX4.Q12846.OID21326.v1	Major depression	10	0.98	0.8	1.2	0.842808	95	44219	0.853329
STX4.Q12846.OID21326.v1	Major depression	11	0.99	0.81	1.22	0.949459	99	44219	0.912655
STX4.Q12846.OID21326.v1	Major depression	12	0.98	0.81	1.2	0.880965	101	44219	0.930743
STX4.Q12846.OID21326.v1	Major depression	13	0.98	0.81	1.2	0.880965	101	44219	0.930743
STX4.Q12846.OID21326.v1	Major depression	14	0.98	0.81	1.2	0.880965	101	44219	0.930743
STX4.Q12846.OID21326.v1	Major depression	15	0.98	0.81	1.2	0.880965	101	44219	0.930743
STX4.Q12846.OID21326.v1	Major depression	16	0.98	0.81	1.2	0.880965	101	44219	0.930743
STX4.Q12846.OID21326.v1	Major depression	17	0.98	0.81	1.2	0.880965	101	44219	0.930743
IL12A_IL12B.P29459_P29460.OID21327.v1	Major depression	1	1.22	0.72	2.06	0.45225	15	44219	19619
IL12A_IL12B.P29459_P29460.OID21327.v1	Major depression	2	1.14	0.78	1.65	0.505038	30	44219	0.75722
IL12A_IL12B.P29459_P29460.OID21327.v1	Major depression	3	1.12	0.82	1.53	0.484051	43	44219	0.709291
IL12A_IL12B.P29459_P29460.OID21327.v1	Major depression	4	1.28	0.96	1.69	0.0886142	54	44219	0.278847
IL12A_IL12B.P29459_P29460.OID21327.v1	Major depression	5	1.22	0.94	1.58	0.129477	65	44219	0.778739
IL12A_IL12B.P29459_P29460.OID21327.v1	Major depression	6	1.13	0.89	1.43	0.303951	77	44219	0.701562
IL12A_IL12B.P29459_P29460.OID21327.v1	Major depression	7	1.14	0.91	1.44	0.246445	84	44219	0.993665
IL12A_IL12B.P29459_P29460.OID21327.v1	Major depression	8	1.19	0.95	1.48	0.124916	90	44219	0.624438
IL12A_IL12B.P29459_P29460.OID21327.v1	Major depression	9	1.21	0.97	1.51	0.0844339	91	44219	0.418474
IL12A_IL12B.P29459_P29460.OID21327.v1	Major depression	10	1.18	0.95	1.46	0.138381	95	44219	0.603286
IL12A_IL12B.P29459_P29460.OID21327.v1	Major depression	11	1.15	0.93	1.41	0.202751	99	44219	0.898626
IL12A_IL12B.P29459_P29460.OID21327.v1	Major depression	12	1.15	0.94	1.42	0.175002	101	44219	0.941424
IL12A_IL12B.P29459_P29460.OID21327.v1	Major depression	13	1.15	0.94	1.42	0.175002	101	44219	0.941424
IL12A_IL12B.P29459_P29460.OID21327.v1	Major depression	14	1.15	0.94	1.42	0.175002	101	44219	0.941424
IL12A_IL12B.P29459_P29460.OID21327.v1	Major depression	15	1.15	0.94	1.42	0.175002	101	44219	0.941424
IL12A_IL12B.P29459_P29460.OID21327.v1	Major depression	16	1.15	0.94	1.42	0.175002	101	44219	0.941424
IL12A_IL12B.P29459_P29460.OID21327.v1	Major depression	17	1.15	0.94	1.42	0.175002	101	44219	0.941424
CD302.Q8IX05.OID21328.v1	Major depression	1	0.71	0.42	1.21	0.207186	15	44219	19636
CD302.Q8IX05.OID21328.v1	Major depression	2	1.01	0.69	1.48	0.958641	30	44219	0.355019
CD302.Q8IX05.OID21328.v1	Major depression	3	0.84	0.61	1.15	0.268933	43	44219	0.55881
CD302.Q8IX05.OID21328.v1	Major depression	4	0.96	0.72	1.27	0.756977	54	44219	0.841105
CD302.Q8IX05.OID21328.v1	Major depression	5	0.97	0.75	1.26	0.836387	65	44219	0.796115
CD302.Q8IX05.OID21328.v1	Major depression	6	0.97	0.76	1.24	0.829604	77	44219	0.54325
CD302.Q8IX05.OID21328.v1	Major depression	7	1.02	0.8	1.28	0.896102	84	44219	0.271252
CD302.Q8IX05.OID21328.v1	Major depression	8	1.07	0.86	1.35	0.530387	90	44219	0.0896323
CD302.Q8IX05.OID21328.v1	Major depression	9	1.04	0.83	1.3	0.722053	91	44219	0.199823
CD302.Q8IX05.OID21328.v1	Major depression	10	1.04	0.83	1.29	0.744154	95	44219	0.15739
CD302.Q8IX05.OID21328.v1	Major depression	11	1.03	0.83	1.27	0.812698	99	44219	0.187814
CD302.Q8IX05.OID21328.v1	Major depression	12	1.02	0.83	1.26	0.847705	101	44219	0.25571
CD302.Q8IX05.OID21328.v1	Major depression	13	1.02	0.83	1.26	0.847705	101	44219	0.25571
CD302.Q8IX05.OID21328.v1	Major depression	14	1.02	0.83	1.26	0.847705	101	44219	0.25571
CD302.Q8IX05.OID21328.v1	Major depression	15	1.02	0.83	1.26	0.847705	101	44219	0.25571
CD302.Q8IX05.OID21328.v1	Major depression	16	1.02	0.83	1.26	0.847705	101	44219	0.25571
CD302.Q8IX05.OID21328.v1	Major depression	17	1.02	0.83	1.26	0.847705	101	44219	0.25571
SEMA4C.Q9C0C4.OID21329.v1	Major depression	1	0.89	0.53	1.48	0.651005	15	44219	19653
SEMA4C.Q9C0C4.OID21329.v1	Major depression	2	0.77	0.54	1.11	0.164073	30	44219	0.424026
SEMA4C.Q9C0C4.OID21329.v1	Major depression	3	0.82	0.61	1.12	0.215828	43	44219	0.97117
SEMA4C.Q9C0C4.OID21329.v1	Major depression	4	0.83	0.63	1.09	0.176689	54	44219	0.947256
SEMA4C.Q9C0C4.OID21329.v1	Major depression	5	0.8	0.63	1.03	0.0854215	65	44219	0.688087
SEMA4C.Q9C0C4.OID21329.v1	Major depression	6	0.83	0.66	1.05	0.11942	77	44219	0.746275
SEMA4C.Q9C0C4.OID21329.v1	Major depression	7	0.87	0.7	1.08	0.198999	84	44219	0.373422
SEMA4C.Q9C0C4.OID21329.v1	Major depression	8	0.88	0.71	1.08	0.215566	90	44219	0.344975
SEMA4C.Q9C0C4.OID21329.v1	Major depression	9	0.86	0.7	1.07	0.17031	91	44219	0.450275
SEMA4C.Q9C0C4.OID21329.v1	Major depression	10	0.87	0.71	1.07	0.176321	95	44219	0.349358
SEMA4C.Q9C0C4.OID21329.v1	Major depression	11	0.87	0.71	1.07	0.177786	99	44219	0.331044
SEMA4C.Q9C0C4.OID21329.v1	Major depression	12	0.87	0.71	1.06	0.170951	101	44219	0.381859
SEMA4C.Q9C0C4.OID21329.v1	Major depression	13	0.87	0.71	1.06	0.170951	101	44219	0.381859
SEMA4C.Q9C0C4.OID21329.v1	Major depression	14	0.87	0.71	1.06	0.170951	101	44219	0.381859
SEMA4C.Q9C0C4.OID21329.v1	Major depression	15	0.87	0.71	1.06	0.170951	101	44219	0.381859
SEMA4C.Q9C0C4.OID21329.v1	Major depression	16	0.87	0.71	1.06	0.170951	101	44219	0.381859
SEMA4C.Q9C0C4.OID21329.v1	Major depression	17	0.87	0.71	1.06	0.170951	101	44219	0.381859
GFRA2.O00451.OID21330.v1	Major depression	1	0.95	0.58	1.56	0.842468	15	44219	19670
GFRA2.O00451.OID21330.v1	Major depression	2	1.23	0.86	1.75	0.261566	30	44219	0.182077
GFRA2.O00451.OID21330.v1	Major depression	3	1.11	0.82	1.5	0.490563	43	44219	0.943716
GFRA2.O00451.OID21330.v1	Major depression	4	1.12	0.86	1.46	0.417699	54	44219	0.917499
GFRA2.O00451.OID21330.v1	Major depression	5	1.16	0.91	1.48	0.241895	65	44219	0.738053
GFRA2.O00451.OID21330.v1	Major depression	6	1.1	0.88	1.38	0.404836	77	44219	0.732544
GFRA2.O00451.OID21330.v1	Major depression	7	1.15	0.93	1.43	0.196991	84	44219	0.65697
GFRA2.O00451.OID21330.v1	Major depression	8	1.18	0.96	1.45	0.113735	90	44219	0.456076
GFRA2.O00451.OID21330.v1	Major depression	9	1.19	0.97	1.46	0.100529	91	44219	0.408982
GFRA2.O00451.OID21330.v1	Major depression	10	1.16	0.95	1.42	0.153641	95	44219	0.657969
GFRA2.O00451.OID21330.v1	Major depression	11	1.16	0.95	1.42	0.138985	99	44219	0.655053
GFRA2.O00451.OID21330.v1	Major depression	12	1.14	0.94	1.39	0.190616	101	44219	0.929973
GFRA2.O00451.OID21330.v1	Major depression	13	1.14	0.94	1.39	0.190616	101	44219	0.929973
GFRA2.O00451.OID21330.v1	Major depression	14	1.14	0.94	1.39	0.190616	101	44219	0.929973
GFRA2.O00451.OID21330.v1	Major depression	15	1.14	0.94	1.39	0.190616	101	44219	0.929973
GFRA2.O00451.OID21330.v1	Major depression	16	1.14	0.94	1.39	0.190616	101	44219	0.929973
GFRA2.O00451.OID21330.v1	Major depression	17	1.14	0.94	1.39	0.190616	101	44219	0.929973
ARSB.P15848.OID21331.v1	Major depression	1	0.98	0.59	1.63	0.924727	15	44219	19687
ARSB.P15848.OID21331.v1	Major depression	2	0.87	0.61	1.25	0.45684	30	44219	0.410534
ARSB.P15848.OID21331.v1	Major depression	3	0.89	0.66	1.21	0.45372	43	44219	0.617448
ARSB.P15848.OID21331.v1	Major depression	4	0.99	0.76	1.3	0.947064	54	44219	0.488467
ARSB.P15848.OID21331.v1	Major depression	5	0.96	0.75	1.23	0.761631	65	44219	0.791456
ARSB.P15848.OID21331.v1	Major depression	6	0.94	0.75	1.19	0.622992	77	44219	0.943688
ARSB.P15848.OID21331.v1	Major depression	7	0.92	0.74	1.14	0.457061	84	44219	0.705173
ARSB.P15848.OID21331.v1	Major depression	8	0.95	0.77	1.18	0.648983	90	44219	0.810734
ARSB.P15848.OID21331.v1	Major depression	9	0.94	0.77	1.16	0.586075	91	44219	0.960288
ARSB.P15848.OID21331.v1	Major depression	10	0.94	0.76	1.15	0.528443	95	44219	0.94429
ARSB.P15848.OID21331.v1	Major depression	11	0.91	0.75	1.12	0.382792	99	44219	0.668478
ARSB.P15848.OID21331.v1	Major depression	12	0.88	0.72	1.08	0.214028	101	44219	0.294156
ARSB.P15848.OID21331.v1	Major depression	13	0.88	0.72	1.08	0.214028	101	44219	0.294156
ARSB.P15848.OID21331.v1	Major depression	14	0.88	0.72	1.08	0.214028	101	44219	0.294156
ARSB.P15848.OID21331.v1	Major depression	15	0.88	0.72	1.08	0.214028	101	44219	0.294156
ARSB.P15848.OID21331.v1	Major depression	16	0.88	0.72	1.08	0.214028	101	44219	0.294156
ARSB.P15848.OID21331.v1	Major depression	17	0.88	0.72	1.08	0.214028	101	44219	0.294156
SCAMP3.O14828.OID21332.v1	Major depression	1	1.19	0.72	1.97	0.505348	15	44219	19704
SCAMP3.O14828.OID21332.v1	Major depression	2	1.03	0.72	1.48	0.878344	30	44219	0.315919
SCAMP3.O14828.OID21332.v1	Major depression	3	0.91	0.68	1.24	0.563376	43	44219	0.0997069
SCAMP3.O14828.OID21332.v1	Major depression	4	1.03	0.78	1.35	0.843474	54	44219	0.864452
SCAMP3.O14828.OID21332.v1	Major depression	5	1.07	0.83	1.36	0.606795	65	44219	0.755167
SCAMP3.O14828.OID21332.v1	Major depression	6	1.09	0.87	1.36	0.477952	77	44219	0.497727
SCAMP3.O14828.OID21332.v1	Major depression	7	1.08	0.87	1.34	0.488713	84	44219	0.619626
SCAMP3.O14828.OID21332.v1	Major depression	8	1.07	0.87	1.32	0.524741	90	44219	0.711898
SCAMP3.O14828.OID21332.v1	Major depression	9	1.07	0.87	1.32	0.523403	91	44219	0.73509
SCAMP3.O14828.OID21332.v1	Major depression	10	1.06	0.86	1.3	0.603266	95	44219	0.884812
SCAMP3.O14828.OID21332.v1	Major depression	11	1.07	0.87	1.3	0.52225	99	44219	0.720799
SCAMP3.O14828.OID21332.v1	Major depression	12	1.04	0.85	1.26	0.716472	101	44219	0.858388
SCAMP3.O14828.OID21332.v1	Major depression	13	1.04	0.85	1.26	0.716472	101	44219	0.858388
SCAMP3.O14828.OID21332.v1	Major depression	14	1.04	0.85	1.26	0.716472	101	44219	0.858388
SCAMP3.O14828.OID21332.v1	Major depression	15	1.04	0.85	1.26	0.716472	101	44219	0.858388
SCAMP3.O14828.OID21332.v1	Major depression	16	1.04	0.85	1.26	0.716472	101	44219	0.858388
SCAMP3.O14828.OID21332.v1	Major depression	17	1.04	0.85	1.26	0.716472	101	44219	0.858388
LRRC25.Q8N386.OID21333.v1	Major depression	1	0.97	0.57	1.65	0.897721	15	44219	19721
LRRC25.Q8N386.OID21333.v1	Major depression	2	0.94	0.65	1.37	0.75759	30	44219	0.729459
LRRC25.Q8N386.OID21333.v1	Major depression	3	1.03	0.75	1.41	0.864634	43	44219	0.616533
LRRC25.Q8N386.OID21333.v1	Major depression	4	1.14	0.86	1.51	0.369355	54	44219	0.316389
LRRC25.Q8N386.OID21333.v1	Major depression	5	1.09	0.85	1.41	0.501194	65	44219	0.740332
LRRC25.Q8N386.OID21333.v1	Major depression	6	1.07	0.84	1.35	0.596292	77	44219	0.938611
LRRC25.Q8N386.OID21333.v1	Major depression	7	1.06	0.85	1.33	0.59074	84	44219	0.90591
LRRC25.Q8N386.OID21333.v1	Major depression	8	1.1	0.88	1.36	0.408866	90	44219	0.729652
LRRC25.Q8N386.OID21333.v1	Major depression	9	1.09	0.88	1.36	0.417368	91	44219	0.750192
LRRC25.Q8N386.OID21333.v1	Major depression	10	1.1	0.89	1.36	0.369621	95	44219	0.614663
LRRC25.Q8N386.OID21333.v1	Major depression	11	1.13	0.92	1.39	0.244725	99	44219	0.419579
LRRC25.Q8N386.OID21333.v1	Major depression	12	1.12	0.91	1.37	0.296053	101	44219	0.603112
LRRC25.Q8N386.OID21333.v1	Major depression	13	1.12	0.91	1.37	0.296053	101	44219	0.603112
LRRC25.Q8N386.OID21333.v1	Major depression	14	1.12	0.91	1.37	0.296053	101	44219	0.603112
LRRC25.Q8N386.OID21333.v1	Major depression	15	1.12	0.91	1.37	0.296053	101	44219	0.603112
LRRC25.Q8N386.OID21333.v1	Major depression	16	1.12	0.91	1.37	0.296053	101	44219	0.603112
LRRC25.Q8N386.OID21333.v1	Major depression	17	1.12	0.91	1.37	0.296053	101	44219	0.603112
DCTN2.Q13561.OID21334.v1	Major depression	1	1.19	0.72	1.98	0.49344	15	44219	19738
DCTN2.Q13561.OID21334.v1	Major depression	2	1.1	0.77	1.56	0.615988	30	44219	0.572306
DCTN2.Q13561.OID21334.v1	Major depression	3	0.88	0.65	1.18	0.399686	43	44219	0.0356308
DCTN2.Q13561.OID21334.v1	Major depression	4	0.97	0.74	1.26	0.813998	54	44219	0.576435
DCTN2.Q13561.OID21334.v1	Major depression	5	1.01	0.8	1.29	0.918166	65	44219	0.905531
DCTN2.Q13561.OID21334.v1	Major depression	6	0.97	0.78	1.22	0.818201	77	44219	0.674632
DCTN2.Q13561.OID21334.v1	Major depression	7	0.96	0.78	1.19	0.739907	84	44219	0.615633
DCTN2.Q13561.OID21334.v1	Major depression	8	0.95	0.78	1.17	0.645579	90	44219	0.539576
DCTN2.Q13561.OID21334.v1	Major depression	9	0.95	0.78	1.17	0.646807	91	44219	0.552118
DCTN2.Q13561.OID21334.v1	Major depression	10	0.96	0.79	1.18	0.71873	95	44219	0.700246
DCTN2.Q13561.OID21334.v1	Major depression	11	0.98	0.81	1.2	0.861755	99	44219	0.996819
DCTN2.Q13561.OID21334.v1	Major depression	12	0.97	0.8	1.18	0.78896	101	44219	0.866917
DCTN2.Q13561.OID21334.v1	Major depression	13	0.97	0.8	1.18	0.78896	101	44219	0.866917
DCTN2.Q13561.OID21334.v1	Major depression	14	0.97	0.8	1.18	0.78896	101	44219	0.866917
DCTN2.Q13561.OID21334.v1	Major depression	15	0.97	0.8	1.18	0.78896	101	44219	0.866917
DCTN2.Q13561.OID21334.v1	Major depression	16	0.97	0.8	1.18	0.78896	101	44219	0.866917
DCTN2.Q13561.OID21334.v1	Major depression	17	0.97	0.8	1.18	0.78896	101	44219	0.866917
DRG2.P55039.OID21335.v1	Major depression	1	1.22	0.74	2.02	0.436987	15	44219	19755
DRG2.P55039.OID21335.v1	Major depression	2	1.09	0.76	1.55	0.647621	30	44219	0.284727
DRG2.P55039.OID21335.v1	Major depression	3	0.93	0.69	1.25	0.629593	43	44219	0.0486007
DRG2.P55039.OID21335.v1	Major depression	4	1.05	0.81	1.37	0.70801	54	44219	0.843883
DRG2.P55039.OID21335.v1	Major depression	5	1.07	0.84	1.36	0.590693	65	44219	0.945551
DRG2.P55039.OID21335.v1	Major depression	6	1.06	0.85	1.33	0.609959	77	44219	0.961311
DRG2.P55039.OID21335.v1	Major depression	7	1.06	0.85	1.31	0.612663	84	44219	0.991844
DRG2.P55039.OID21335.v1	Major depression	8	1.05	0.85	1.29	0.667374	90	44219	0.911049
DRG2.P55039.OID21335.v1	Major depression	9	1.05	0.85	1.29	0.652994	91	44219	0.928944
DRG2.P55039.OID21335.v1	Major depression	10	1.05	0.86	1.29	0.606604	95	44219	0.991303
DRG2.P55039.OID21335.v1	Major depression	11	1.03	0.84	1.25	0.795668	99	44219	0.685868
DRG2.P55039.OID21335.v1	Major depression	12	0.99	0.81	1.2	0.8903	101	44219	0.275655
DRG2.P55039.OID21335.v1	Major depression	13	0.99	0.81	1.2	0.8903	101	44219	0.275655
DRG2.P55039.OID21335.v1	Major depression	14	0.99	0.81	1.2	0.8903	101	44219	0.275655
DRG2.P55039.OID21335.v1	Major depression	15	0.99	0.81	1.2	0.8903	101	44219	0.275655
DRG2.P55039.OID21335.v1	Major depression	16	0.99	0.81	1.2	0.8903	101	44219	0.275655
DRG2.P55039.OID21335.v1	Major depression	17	0.99	0.81	1.2	0.8903	101	44219	0.275655
UBAC1.Q9BSL1.OID21336.v1	Major depression	1	0.97	0.58	1.6	0.890809	15	44219	19772
UBAC1.Q9BSL1.OID21336.v1	Major depression	2	1.07	0.74	1.53	0.727059	30	44219	0.722892
UBAC1.Q9BSL1.OID21336.v1	Major depression	3	0.99	0.73	1.34	0.953006	43	44219	0.817291
UBAC1.Q9BSL1.OID21336.v1	Major depression	4	1.01	0.77	1.32	0.967025	54	44219	0.972942
UBAC1.Q9BSL1.OID21336.v1	Major depression	5	0.98	0.77	1.25	0.86854	65	44219	0.787478
UBAC1.Q9BSL1.OID21336.v1	Major depression	6	0.93	0.74	1.17	0.53877	77	44219	0.576821
UBAC1.Q9BSL1.OID21336.v1	Major depression	7	0.92	0.74	1.14	0.438593	84	44219	0.474989
UBAC1.Q9BSL1.OID21336.v1	Major depression	8	0.92	0.75	1.14	0.452847	90	44219	0.572321
UBAC1.Q9BSL1.OID21336.v1	Major depression	9	0.9	0.73	1.11	0.34652	91	44219	0.371888
UBAC1.Q9BSL1.OID21336.v1	Major depression	10	0.93	0.76	1.14	0.480392	95	44219	0.705326
UBAC1.Q9BSL1.OID21336.v1	Major depression	11	0.92	0.75	1.12	0.406453	99	44219	0.644543
UBAC1.Q9BSL1.OID21336.v1	Major depression	12	0.91	0.75	1.11	0.349137	101	44219	0.540508
UBAC1.Q9BSL1.OID21336.v1	Major depression	13	0.91	0.75	1.11	0.349137	101	44219	0.540508
UBAC1.Q9BSL1.OID21336.v1	Major depression	14	0.91	0.75	1.11	0.349137	101	44219	0.540508
UBAC1.Q9BSL1.OID21336.v1	Major depression	15	0.91	0.75	1.11	0.349137	101	44219	0.540508
UBAC1.Q9BSL1.OID21336.v1	Major depression	16	0.91	0.75	1.11	0.349137	101	44219	0.540508
UBAC1.Q9BSL1.OID21336.v1	Major depression	17	0.91	0.75	1.11	0.349137	101	44219	0.540508
ELOA.Q14241.OID21337.v1	Major depression	1	0.87	0.51	1.48	0.601309	15	44219	19789
ELOA.Q14241.OID21337.v1	Major depression	2	0.95	0.65	1.38	0.771783	30	44219	0.453482
ELOA.Q14241.OID21337.v1	Major depression	3	0.83	0.61	1.14	0.245132	43	44219	0.658994
ELOA.Q14241.OID21337.v1	Major depression	4	0.87	0.66	1.14	0.312624	54	44219	0.949995
ELOA.Q14241.OID21337.v1	Major depression	5	0.87	0.67	1.12	0.263647	65	44219	0.933346
ELOA.Q14241.OID21337.v1	Major depression	6	0.85	0.67	1.07	0.170052	77	44219	0.921685
ELOA.Q14241.OID21337.v1	Major depression	7	0.85	0.68	1.07	0.163583	84	44219	0.929546
ELOA.Q14241.OID21337.v1	Major depression	8	0.86	0.69	1.07	0.174234	90	44219	0.805827
ELOA.Q14241.OID21337.v1	Major depression	9	0.85	0.69	1.06	0.149559	91	44219	0.932581
ELOA.Q14241.OID21337.v1	Major depression	10	0.86	0.7	1.06	0.165762	95	44219	0.747779
ELOA.Q14241.OID21337.v1	Major depression	11	0.86	0.7	1.06	0.14675	99	44219	0.753119
ELOA.Q14241.OID21337.v1	Major depression	12	0.85	0.69	1.05	0.126017	101	44219	0.868343
ELOA.Q14241.OID21337.v1	Major depression	13	0.85	0.69	1.05	0.126017	101	44219	0.868343
ELOA.Q14241.OID21337.v1	Major depression	14	0.85	0.69	1.05	0.126017	101	44219	0.868343
ELOA.Q14241.OID21337.v1	Major depression	15	0.85	0.69	1.05	0.126017	101	44219	0.868343
ELOA.Q14241.OID21337.v1	Major depression	16	0.85	0.69	1.05	0.126017	101	44219	0.868343
ELOA.Q14241.OID21337.v1	Major depression	17	0.85	0.69	1.05	0.126017	101	44219	0.868343
ERP44.Q9BS26.OID21338.v1	Major depression	1	1.12	0.67	1.88	0.653516	15	44219	19806
ERP44.Q9BS26.OID21338.v1	Major depression	2	0.9	0.63	1.29	0.570551	30	44219	0.220277
ERP44.Q9BS26.OID21338.v1	Major depression	3	0.87	0.64	1.18	0.372607	43	44219	0.203161
ERP44.Q9BS26.OID21338.v1	Major depression	4	1	0.76	1.31	0.976495	54	44219	0.750372
ERP44.Q9BS26.OID21338.v1	Major depression	5	0.93	0.73	1.19	0.582172	65	44219	0.650608
ERP44.Q9BS26.OID21338.v1	Major depression	6	0.9	0.72	1.14	0.387967	77	44219	0.678999
ERP44.Q9BS26.OID21338.v1	Major depression	7	0.9	0.72	1.12	0.33389	84	44219	0.636554
ERP44.Q9BS26.OID21338.v1	Major depression	8	0.93	0.75	1.15	0.505272	90	44219	0.893363
ERP44.Q9BS26.OID21338.v1	Major depression	9	0.93	0.75	1.14	0.479044	91	44219	0.93483
ERP44.Q9BS26.OID21338.v1	Major depression	10	0.91	0.74	1.11	0.341786	95	44219	0.855147
ERP44.Q9BS26.OID21338.v1	Major depression	11	0.91	0.75	1.12	0.378818	99	44219	0.949449
ERP44.Q9BS26.OID21338.v1	Major depression	12	0.87	0.72	1.07	0.183931	101	44219	0.459171
ERP44.Q9BS26.OID21338.v1	Major depression	13	0.87	0.72	1.07	0.183931	101	44219	0.459171
ERP44.Q9BS26.OID21338.v1	Major depression	14	0.87	0.72	1.07	0.183931	101	44219	0.459171
ERP44.Q9BS26.OID21338.v1	Major depression	15	0.87	0.72	1.07	0.183931	101	44219	0.459171
ERP44.Q9BS26.OID21338.v1	Major depression	16	0.87	0.72	1.07	0.183931	101	44219	0.459171
ERP44.Q9BS26.OID21338.v1	Major depression	17	0.87	0.72	1.07	0.183931	101	44219	0.459171
KAZALD1.Q96I82.OID21339.v1	Major depression	1	0.6	0.35	1.02	0.058587	15	44219	19823
KAZALD1.Q96I82.OID21339.v1	Major depression	2	1.02	0.7	1.47	0.933574	30	44219	0.00727942
KAZALD1.Q96I82.OID21339.v1	Major depression	3	0.94	0.69	1.28	0.685294	43	44219	0.348536
KAZALD1.Q96I82.OID21339.v1	Major depression	4	1.02	0.78	1.35	0.866355	54	44219	0.109398
KAZALD1.Q96I82.OID21339.v1	Major depression	5	1.03	0.8	1.32	0.823452	65	44219	0.17876
KAZALD1.Q96I82.OID21339.v1	Major depression	6	1.02	0.81	1.28	0.889922	77	44219	0.179721
KAZALD1.Q96I82.OID21339.v1	Major depression	7	1.09	0.87	1.35	0.463826	84	44219	0.0246971
KAZALD1.Q96I82.OID21339.v1	Major depression	8	1.07	0.86	1.32	0.548561	90	44219	0.0911125
KAZALD1.Q96I82.OID21339.v1	Major depression	9	1.05	0.85	1.3	0.621981	91	44219	0.151168
KAZALD1.Q96I82.OID21339.v1	Major depression	10	1.04	0.84	1.28	0.735242	95	44219	0.236117
KAZALD1.Q96I82.OID21339.v1	Major depression	11	1.06	0.86	1.3	0.587386	99	44219	0.129241
KAZALD1.Q96I82.OID21339.v1	Major depression	12	1.04	0.85	1.27	0.723706	101	44219	0.281026
KAZALD1.Q96I82.OID21339.v1	Major depression	13	1.04	0.85	1.27	0.723706	101	44219	0.281026
KAZALD1.Q96I82.OID21339.v1	Major depression	14	1.04	0.85	1.27	0.723706	101	44219	0.281026
KAZALD1.Q96I82.OID21339.v1	Major depression	15	1.04	0.85	1.27	0.723706	101	44219	0.281026
KAZALD1.Q96I82.OID21339.v1	Major depression	16	1.04	0.85	1.27	0.723706	101	44219	0.281026
KAZALD1.Q96I82.OID21339.v1	Major depression	17	1.04	0.85	1.27	0.723706	101	44219	0.281026
CES3.Q6UWW8.OID21340.v1	Major depression	1	1.03	0.62	1.73	0.902085	15	44219	19840
CES3.Q6UWW8.OID21340.v1	Major depression	2	0.86	0.59	1.25	0.432116	30	44219	0.0582747
CES3.Q6UWW8.OID21340.v1	Major depression	3	0.82	0.6	1.12	0.221864	43	44219	0.176048
CES3.Q6UWW8.OID21340.v1	Major depression	4	0.78	0.59	1.03	0.081444	54	44219	0.132689
CES3.Q6UWW8.OID21340.v1	Major depression	5	0.75	0.58	0.97	0.0277619	65	44219	0.125402
CES3.Q6UWW8.OID21340.v1	Major depression	6	0.73	0.58	0.93	0.00927972	77	44219	0.320646
CES3.Q6UWW8.OID21340.v1	Major depression	7	0.75	0.6	0.94	0.0113825	84	44219	0.522044
CES3.Q6UWW8.OID21340.v1	Major depression	8	0.75	0.61	0.93	0.00918821	90	44219	0.588014
CES3.Q6UWW8.OID21340.v1	Major depression	9	0.75	0.61	0.93	0.00876715	91	44219	0.588592
CES3.Q6UWW8.OID21340.v1	Major depression	10	0.75	0.6	0.92	0.00603767	95	44219	0.62434
CES3.Q6UWW8.OID21340.v1	Major depression	11	0.73	0.59	0.89	0.00252685	99	44219	0.469574
CES3.Q6UWW8.OID21340.v1	Major depression	12	0.73	0.6	0.9	0.0028439	101	44219	0.504538
CES3.Q6UWW8.OID21340.v1	Major depression	13	0.73	0.6	0.9	0.0028439	101	44219	0.504538
CES3.Q6UWW8.OID21340.v1	Major depression	14	0.73	0.6	0.9	0.0028439	101	44219	0.504538
CES3.Q6UWW8.OID21340.v1	Major depression	15	0.73	0.6	0.9	0.0028439	101	44219	0.504538
CES3.Q6UWW8.OID21340.v1	Major depression	16	0.73	0.6	0.9	0.0028439	101	44219	0.504538
CES3.Q6UWW8.OID21340.v1	Major depression	17	0.73	0.6	0.9	0.0028439	101	44219	0.504538
ATP6V1D.Q9Y5K8.OID21341.v1	Major depression	1	1.03	0.62	1.7	0.915377	15	44219	19857
ATP6V1D.Q9Y5K8.OID21341.v1	Major depression	2	0.85	0.59	1.22	0.379588	30	44219	0.450276
ATP6V1D.Q9Y5K8.OID21341.v1	Major depression	3	0.83	0.61	1.11	0.211798	43	44219	0.578291
ATP6V1D.Q9Y5K8.OID21341.v1	Major depression	4	0.79	0.6	1.03	0.0757632	54	44219	0.362368
ATP6V1D.Q9Y5K8.OID21341.v1	Major depression	5	0.85	0.66	1.08	0.18267	65	44219	0.780472
ATP6V1D.Q9Y5K8.OID21341.v1	Major depression	6	0.83	0.66	1.03	0.0939831	77	44219	0.914464
ATP6V1D.Q9Y5K8.OID21341.v1	Major depression	7	0.83	0.67	1.03	0.0838073	84	44219	0.94391
ATP6V1D.Q9Y5K8.OID21341.v1	Major depression	8	0.83	0.68	1.02	0.0778516	90	44219	0.987872
ATP6V1D.Q9Y5K8.OID21341.v1	Major depression	9	0.85	0.69	1.04	0.114042	91	44219	0.752434
ATP6V1D.Q9Y5K8.OID21341.v1	Major depression	10	0.87	0.71	1.06	0.163555	95	44219	0.507923
ATP6V1D.Q9Y5K8.OID21341.v1	Major depression	11	0.86	0.7	1.04	0.127534	99	44219	0.640766
ATP6V1D.Q9Y5K8.OID21341.v1	Major depression	12	0.86	0.71	1.04	0.128804	101	44219	0.626164
ATP6V1D.Q9Y5K8.OID21341.v1	Major depression	13	0.86	0.71	1.04	0.128804	101	44219	0.626164
ATP6V1D.Q9Y5K8.OID21341.v1	Major depression	14	0.86	0.71	1.04	0.128804	101	44219	0.626164
ATP6V1D.Q9Y5K8.OID21341.v1	Major depression	15	0.86	0.71	1.04	0.128804	101	44219	0.626164
ATP6V1D.Q9Y5K8.OID21341.v1	Major depression	16	0.86	0.71	1.04	0.128804	101	44219	0.626164
ATP6V1D.Q9Y5K8.OID21341.v1	Major depression	17	0.86	0.71	1.04	0.128804	101	44219	0.626164
EPHA2.P29317.OID21342.v1	Major depression	1	0.6	0.35	1.01	0.0534768	15	44219	19874
EPHA2.P29317.OID21342.v1	Major depression	2	0.79	0.54	1.15	0.222516	30	44219	0.246175
EPHA2.P29317.OID21342.v1	Major depression	3	0.89	0.64	1.22	0.457878	43	44219	0.19571
EPHA2.P29317.OID21342.v1	Major depression	4	1.04	0.78	1.39	0.788388	54	44219	0.0827067
EPHA2.P29317.OID21342.v1	Major depression	5	1.08	0.83	1.4	0.584817	65	44219	0.098805
EPHA2.P29317.OID21342.v1	Major depression	6	1.07	0.84	1.36	0.585413	77	44219	0.133529
EPHA2.P29317.OID21342.v1	Major depression	7	1.12	0.88	1.41	0.354779	84	44219	0.0510095
EPHA2.P29317.OID21342.v1	Major depression	8	1.15	0.92	1.44	0.230942	90	44219	0.0383353
EPHA2.P29317.OID21342.v1	Major depression	9	1.12	0.9	1.41	0.307203	91	44219	0.0778709
EPHA2.P29317.OID21342.v1	Major depression	10	1.12	0.9	1.39	0.310044	95	44219	0.0627168
EPHA2.P29317.OID21342.v1	Major depression	11	1.11	0.89	1.37	0.3576	99	44219	0.0947238
EPHA2.P29317.OID21342.v1	Major depression	12	1.11	0.9	1.38	0.329107	101	44219	0.101152
EPHA2.P29317.OID21342.v1	Major depression	13	1.11	0.9	1.38	0.329107	101	44219	0.101152
EPHA2.P29317.OID21342.v1	Major depression	14	1.11	0.9	1.38	0.329107	101	44219	0.101152
EPHA2.P29317.OID21342.v1	Major depression	15	1.11	0.9	1.38	0.329107	101	44219	0.101152
EPHA2.P29317.OID21342.v1	Major depression	16	1.11	0.9	1.38	0.329107	101	44219	0.101152
EPHA2.P29317.OID21342.v1	Major depression	17	1.11	0.9	1.38	0.329107	101	44219	0.101152
RTBDN.Q9BSG5.OID21343.v1	Major depression	1	1.4	0.84	2.34	0.191653	15	44219	19891
RTBDN.Q9BSG5.OID21343.v1	Major depression	2	1.23	0.86	1.77	0.262345	30	44219	0.450716
RTBDN.Q9BSG5.OID21343.v1	Major depression	3	1.1	0.81	1.5	0.527106	43	44219	0.199148
RTBDN.Q9BSG5.OID21343.v1	Major depression	4	1.16	0.88	1.52	0.288035	54	44219	0.572736
RTBDN.Q9BSG5.OID21343.v1	Major depression	5	1.15	0.9	1.48	0.263398	65	44219	0.597235
RTBDN.Q9BSG5.OID21343.v1	Major depression	6	1.15	0.91	1.44	0.232895	77	44219	0.674498
RTBDN.Q9BSG5.OID21343.v1	Major depression	7	1.21	0.97	1.51	0.0846646	84	44219	0.617776
RTBDN.Q9BSG5.OID21343.v1	Major depression	8	1.25	1.01	1.54	0.0400257	90	44219	0.394559
RTBDN.Q9BSG5.OID21343.v1	Major depression	9	1.24	1	1.53	0.0450993	91	44219	0.426436
RTBDN.Q9BSG5.OID21343.v1	Major depression	10	1.23	1	1.51	0.0502132	95	44219	0.53006
RTBDN.Q9BSG5.OID21343.v1	Major depression	11	1.22	1	1.5	0.0497025	99	44219	0.551208
RTBDN.Q9BSG5.OID21343.v1	Major depression	12	1.21	0.99	1.48	0.0593713	101	44219	0.654169
RTBDN.Q9BSG5.OID21343.v1	Major depression	13	1.21	0.99	1.48	0.0593713	101	44219	0.654169
RTBDN.Q9BSG5.OID21343.v1	Major depression	14	1.21	0.99	1.48	0.0593713	101	44219	0.654169
RTBDN.Q9BSG5.OID21343.v1	Major depression	15	1.21	0.99	1.48	0.0593713	101	44219	0.654169
RTBDN.Q9BSG5.OID21343.v1	Major depression	16	1.21	0.99	1.48	0.0593713	101	44219	0.654169
RTBDN.Q9BSG5.OID21343.v1	Major depression	17	1.21	0.99	1.48	0.0593713	101	44219	0.654169
CA12.O43570.OID21344.v1	Major depression	1	0.75	0.46	1.24	0.267133	15	44219	19908
CA12.O43570.OID21344.v1	Major depression	2	0.89	0.62	1.26	0.506025	30	44219	0.278736
CA12.O43570.OID21344.v1	Major depression	3	0.89	0.66	1.2	0.461348	43	44219	0.323222
CA12.O43570.OID21344.v1	Major depression	4	1.04	0.8	1.36	0.771589	54	44219	0.0296714
CA12.O43570.OID21344.v1	Major depression	5	1.1	0.86	1.4	0.439332	65	44219	0.0211896
CA12.O43570.OID21344.v1	Major depression	6	1.05	0.84	1.32	0.652057	77	44219	0.182752
CA12.O43570.OID21344.v1	Major depression	7	1.05	0.85	1.31	0.630555	84	44219	0.215235
CA12.O43570.OID21344.v1	Major depression	8	1.11	0.9	1.36	0.339887	90	44219	0.0690319
CA12.O43570.OID21344.v1	Major depression	9	1.09	0.89	1.34	0.401601	91	44219	0.112905
CA12.O43570.OID21344.v1	Major depression	10	1.09	0.89	1.34	0.395515	95	44219	0.115733
CA12.O43570.OID21344.v1	Major depression	11	1.11	0.91	1.35	0.298177	99	44219	0.0839937
CA12.O43570.OID21344.v1	Major depression	12	1.11	0.92	1.36	0.277978	101	44219	0.0885116
CA12.O43570.OID21344.v1	Major depression	13	1.11	0.92	1.36	0.277978	101	44219	0.0885116
CA12.O43570.OID21344.v1	Major depression	14	1.11	0.92	1.36	0.277978	101	44219	0.0885116
CA12.O43570.OID21344.v1	Major depression	15	1.11	0.92	1.36	0.277978	101	44219	0.0885116
CA12.O43570.OID21344.v1	Major depression	16	1.11	0.92	1.36	0.277978	101	44219	0.0885116
CA12.O43570.OID21344.v1	Major depression	17	1.11	0.92	1.36	0.277978	101	44219	0.0885116
INPP1.P49441.OID21345.v1	Major depression	1	1.17	0.71	1.94	0.540245	15	44219	19925
INPP1.P49441.OID21345.v1	Major depression	2	1.01	0.7	1.44	0.976206	30	44219	0.48884
INPP1.P49441.OID21345.v1	Major depression	3	0.9	0.67	1.22	0.508121	43	44219	0.174519
INPP1.P49441.OID21345.v1	Major depression	4	0.99	0.76	1.29	0.952553	54	44219	0.838923
INPP1.P49441.OID21345.v1	Major depression	5	0.99	0.77	1.26	0.906422	65	44219	0.85963
INPP1.P49441.OID21345.v1	Major depression	6	0.95	0.76	1.19	0.664412	77	44219	0.689288
INPP1.P49441.OID21345.v1	Major depression	7	0.95	0.77	1.17	0.62414	84	44219	0.67697
INPP1.P49441.OID21345.v1	Major depression	8	0.99	0.8	1.21	0.892512	90	44219	0.829997
INPP1.P49441.OID21345.v1	Major depression	9	0.97	0.79	1.2	0.806739	91	44219	0.975012
INPP1.P49441.OID21345.v1	Major depression	10	0.97	0.79	1.19	0.771976	95	44219	0.995987
INPP1.P49441.OID21345.v1	Major depression	11	0.98	0.8	1.19	0.831182	99	44219	0.843864
INPP1.P49441.OID21345.v1	Major depression	12	0.94	0.77	1.14	0.545731	101	44219	0.63252
INPP1.P49441.OID21345.v1	Major depression	13	0.94	0.77	1.14	0.545731	101	44219	0.63252
INPP1.P49441.OID21345.v1	Major depression	14	0.94	0.77	1.14	0.545731	101	44219	0.63252
INPP1.P49441.OID21345.v1	Major depression	15	0.94	0.77	1.14	0.545731	101	44219	0.63252
INPP1.P49441.OID21345.v1	Major depression	16	0.94	0.77	1.14	0.545731	101	44219	0.63252
INPP1.P49441.OID21345.v1	Major depression	17	0.94	0.77	1.14	0.545731	101	44219	0.63252
RET.P07949.OID21346.v1	Major depression	1	1.43	0.84	2.44	0.185216	15	44219	19942
RET.P07949.OID21346.v1	Major depression	2	1.1	0.75	1.6	0.62608	30	44219	0.331199
RET.P07949.OID21346.v1	Major depression	3	1.15	0.84	1.57	0.39349	43	44219	0.679914
RET.P07949.OID21346.v1	Major depression	4	1.02	0.77	1.35	0.898638	54	44219	0.302235
RET.P07949.OID21346.v1	Major depression	5	1.06	0.82	1.38	0.629297	65	44219	0.77249
RET.P07949.OID21346.v1	Major depression	6	1.08	0.85	1.37	0.518491	77	44219	0.960633
RET.P07949.OID21346.v1	Major depression	7	1.1	0.88	1.38	0.387651	84	44219	0.776871
RET.P07949.OID21346.v1	Major depression	8	1.13	0.91	1.41	0.261091	90	44219	0.536973
RET.P07949.OID21346.v1	Major depression	9	1.18	0.95	1.46	0.138694	91	44219	0.275731
RET.P07949.OID21346.v1	Major depression	10	1.15	0.93	1.42	0.203897	95	44219	0.505941
RET.P07949.OID21346.v1	Major depression	11	1.18	0.96	1.46	0.116173	99	44219	0.316152
RET.P07949.OID21346.v1	Major depression	12	1.16	0.95	1.43	0.153185	101	44219	0.531773
RET.P07949.OID21346.v1	Major depression	13	1.16	0.95	1.43	0.153185	101	44219	0.531773
RET.P07949.OID21346.v1	Major depression	14	1.16	0.95	1.43	0.153185	101	44219	0.531773
RET.P07949.OID21346.v1	Major depression	15	1.16	0.95	1.43	0.153185	101	44219	0.531773
RET.P07949.OID21346.v1	Major depression	16	1.16	0.95	1.43	0.153185	101	44219	0.531773
RET.P07949.OID21346.v1	Major depression	17	1.16	0.95	1.43	0.153185	101	44219	0.531773
PPME1.Q9Y570.OID21347.v1	Major depression	1	0.98	0.59	1.62	0.922124	15	44219	19959
PPME1.Q9Y570.OID21347.v1	Major depression	2	1.05	0.73	1.51	0.777784	30	44219	0.741582
PPME1.Q9Y570.OID21347.v1	Major depression	3	0.9	0.67	1.21	0.486718	43	44219	0.260227
PPME1.Q9Y570.OID21347.v1	Major depression	4	0.91	0.7	1.19	0.508686	54	44219	0.549586
PPME1.Q9Y570.OID21347.v1	Major depression	5	0.88	0.69	1.12	0.295625	65	44219	0.370868
PPME1.Q9Y570.OID21347.v1	Major depression	6	0.86	0.69	1.08	0.185154	77	44219	0.423219
PPME1.Q9Y570.OID21347.v1	Major depression	7	0.83	0.67	1.03	0.094858	84	44219	0.234141
PPME1.Q9Y570.OID21347.v1	Major depression	8	0.84	0.68	1.03	0.0925362	90	44219	0.332844
PPME1.Q9Y570.OID21347.v1	Major depression	9	0.83	0.67	1.02	0.0704411	91	44219	0.237864
PPME1.Q9Y570.OID21347.v1	Major depression	10	0.85	0.69	1.04	0.105039	95	44219	0.461892
PPME1.Q9Y570.OID21347.v1	Major depression	11	0.85	0.69	1.03	0.0998221	99	44219	0.531954
PPME1.Q9Y570.OID21347.v1	Major depression	12	0.84	0.69	1.02	0.0776924	101	44219	0.438593
PPME1.Q9Y570.OID21347.v1	Major depression	13	0.84	0.69	1.02	0.0776924	101	44219	0.438593
PPME1.Q9Y570.OID21347.v1	Major depression	14	0.84	0.69	1.02	0.0776924	101	44219	0.438593
PPME1.Q9Y570.OID21347.v1	Major depression	15	0.84	0.69	1.02	0.0776924	101	44219	0.438593
PPME1.Q9Y570.OID21347.v1	Major depression	16	0.84	0.69	1.02	0.0776924	101	44219	0.438593
PPME1.Q9Y570.OID21347.v1	Major depression	17	0.84	0.69	1.02	0.0776924	101	44219	0.438593
YES1.P07947.OID21348.v1	Major depression	1	1.21	0.73	2	0.464781	15	44219	19976
YES1.P07947.OID21348.v1	Major depression	2	1.08	0.76	1.55	0.664458	30	44219	0.441701
YES1.P07947.OID21348.v1	Major depression	3	0.93	0.69	1.25	0.627485	43	44219	0.0730669
YES1.P07947.OID21348.v1	Major depression	4	1.1	0.84	1.43	0.493354	54	44219	0.698472
YES1.P07947.OID21348.v1	Major depression	5	1.14	0.89	1.45	0.304385	65	44219	0.475189
YES1.P07947.OID21348.v1	Major depression	6	1.13	0.9	1.41	0.294343	77	44219	0.575946
YES1.P07947.OID21348.v1	Major depression	7	1.11	0.9	1.38	0.33217	84	44219	0.795744
YES1.P07947.OID21348.v1	Major depression	8	1.1	0.9	1.36	0.357036	90	44219	0.882532
YES1.P07947.OID21348.v1	Major depression	9	1.11	0.9	1.36	0.330976	91	44219	0.8372
YES1.P07947.OID21348.v1	Major depression	10	1.09	0.89	1.33	0.402582	95	44219	0.945798
YES1.P07947.OID21348.v1	Major depression	11	1.09	0.89	1.33	0.394104	99	44219	0.975584
YES1.P07947.OID21348.v1	Major depression	12	1.06	0.87	1.29	0.577985	101	44219	0.560765
YES1.P07947.OID21348.v1	Major depression	13	1.06	0.87	1.29	0.577985	101	44219	0.560765
YES1.P07947.OID21348.v1	Major depression	14	1.06	0.87	1.29	0.577985	101	44219	0.560765
YES1.P07947.OID21348.v1	Major depression	15	1.06	0.87	1.29	0.577985	101	44219	0.560765
YES1.P07947.OID21348.v1	Major depression	16	1.06	0.87	1.29	0.577985	101	44219	0.560765
YES1.P07947.OID21348.v1	Major depression	17	1.06	0.87	1.29	0.577985	101	44219	0.560765
DTX3.Q8N9I9.OID21349.v1	Major depression	1	1.13	0.65	1.94	0.664889	15	44219	19993
DTX3.Q8N9I9.OID21349.v1	Major depression	2	1.15	0.78	1.69	0.481958	30	44219	0.787554
DTX3.Q8N9I9.OID21349.v1	Major depression	3	0.95	0.69	1.32	0.773754	43	44219	0.186082
DTX3.Q8N9I9.OID21349.v1	Major depression	4	0.97	0.73	1.3	0.837238	54	44219	0.166845
DTX3.Q8N9I9.OID21349.v1	Major depression	5	1.05	0.8	1.36	0.732791	65	44219	0.726952
DTX3.Q8N9I9.OID21349.v1	Major depression	6	1.07	0.84	1.37	0.567388	77	44219	0.550245
DTX3.Q8N9I9.OID21349.v1	Major depression	7	1.09	0.86	1.37	0.47217	84	44219	0.41364
DTX3.Q8N9I9.OID21349.v1	Major depression	8	1.09	0.87	1.36	0.446832	90	44219	0.465813
DTX3.Q8N9I9.OID21349.v1	Major depression	9	1.06	0.85	1.33	0.588843	91	44219	0.662682
DTX3.Q8N9I9.OID21349.v1	Major depression	10	1.07	0.86	1.33	0.55526	95	44219	0.460837
DTX3.Q8N9I9.OID21349.v1	Major depression	11	1.1	0.88	1.36	0.401459	99	44219	0.19364
DTX3.Q8N9I9.OID21349.v1	Major depression	12	1.09	0.89	1.35	0.402872	101	44219	0.229898
DTX3.Q8N9I9.OID21349.v1	Major depression	13	1.09	0.89	1.35	0.402872	101	44219	0.229898
DTX3.Q8N9I9.OID21349.v1	Major depression	14	1.09	0.89	1.35	0.402872	101	44219	0.229898
DTX3.Q8N9I9.OID21349.v1	Major depression	15	1.09	0.89	1.35	0.402872	101	44219	0.229898
DTX3.Q8N9I9.OID21349.v1	Major depression	16	1.09	0.89	1.35	0.402872	101	44219	0.229898
DTX3.Q8N9I9.OID21349.v1	Major depression	17	1.09	0.89	1.35	0.402872	101	44219	0.229898
LYN.P07948.OID21350.v1	Major depression	1	1.41	0.84	2.35	0.189386	15	44219	20010
LYN.P07948.OID21350.v1	Major depression	2	1.08	0.75	1.55	0.684781	30	44219	0.1217
LYN.P07948.OID21350.v1	Major depression	3	0.92	0.68	1.24	0.577888	43	44219	0.0138534
LYN.P07948.OID21350.v1	Major depression	4	1.02	0.78	1.33	0.903252	54	44219	0.43704
LYN.P07948.OID21350.v1	Major depression	5	1.04	0.82	1.33	0.73953	65	44219	0.801261
LYN.P07948.OID21350.v1	Major depression	6	1.03	0.82	1.29	0.804885	77	44219	0.820912
LYN.P07948.OID21350.v1	Major depression	7	0.99	0.8	1.23	0.958733	84	44219	0.483726
LYN.P07948.OID21350.v1	Major depression	8	0.98	0.8	1.21	0.873332	90	44219	0.449429
LYN.P07948.OID21350.v1	Major depression	9	0.98	0.8	1.21	0.873094	91	44219	0.442893
LYN.P07948.OID21350.v1	Major depression	10	0.98	0.8	1.2	0.832741	95	44219	0.431627
LYN.P07948.OID21350.v1	Major depression	11	0.98	0.8	1.2	0.844689	99	44219	0.500378
LYN.P07948.OID21350.v1	Major depression	12	0.96	0.78	1.16	0.648472	101	44219	0.263528
LYN.P07948.OID21350.v1	Major depression	13	0.96	0.78	1.16	0.648472	101	44219	0.263528
LYN.P07948.OID21350.v1	Major depression	14	0.96	0.78	1.16	0.648472	101	44219	0.263528
LYN.P07948.OID21350.v1	Major depression	15	0.96	0.78	1.16	0.648472	101	44219	0.263528
LYN.P07948.OID21350.v1	Major depression	16	0.96	0.78	1.16	0.648472	101	44219	0.263528
LYN.P07948.OID21350.v1	Major depression	17	0.96	0.78	1.16	0.648472	101	44219	0.263528
ICOSLG.O75144.OID21351.v1	Major depression	1	0.81	0.49	1.34	0.408563	15	44219	20027
ICOSLG.O75144.OID21351.v1	Major depression	2	0.87	0.61	1.24	0.43892	30	44219	0.685552
ICOSLG.O75144.OID21351.v1	Major depression	3	0.87	0.64	1.17	0.353977	43	44219	0.832572
ICOSLG.O75144.OID21351.v1	Major depression	4	0.91	0.69	1.19	0.487212	54	44219	0.632802
ICOSLG.O75144.OID21351.v1	Major depression	5	0.96	0.75	1.22	0.715256	65	44219	0.266096
ICOSLG.O75144.OID21351.v1	Major depression	6	1	0.79	1.25	0.966949	77	44219	0.229664
ICOSLG.O75144.OID21351.v1	Major depression	7	1.01	0.82	1.26	0.908833	84	44219	0.182927
ICOSLG.O75144.OID21351.v1	Major depression	8	1.03	0.84	1.27	0.778589	90	44219	0.163032
ICOSLG.O75144.OID21351.v1	Major depression	9	1.04	0.84	1.28	0.7176	91	44219	0.132156
ICOSLG.O75144.OID21351.v1	Major depression	10	1.06	0.86	1.29	0.597279	95	44219	0.104961
ICOSLG.O75144.OID21351.v1	Major depression	11	1.1	0.9	1.34	0.356464	99	44219	0.0314372
ICOSLG.O75144.OID21351.v1	Major depression	12	1.09	0.9	1.33	0.384101	101	44219	0.0423614
ICOSLG.O75144.OID21351.v1	Major depression	13	1.09	0.9	1.33	0.384101	101	44219	0.0423614
ICOSLG.O75144.OID21351.v1	Major depression	14	1.09	0.9	1.33	0.384101	101	44219	0.0423614
ICOSLG.O75144.OID21351.v1	Major depression	15	1.09	0.9	1.33	0.384101	101	44219	0.0423614
ICOSLG.O75144.OID21351.v1	Major depression	16	1.09	0.9	1.33	0.384101	101	44219	0.0423614
ICOSLG.O75144.OID21351.v1	Major depression	17	1.09	0.9	1.33	0.384101	101	44219	0.0423614
OMG.P23515.OID21352.v1	Major depression	1	1.17	0.7	1.96	0.545317	15	44219	20044
OMG.P23515.OID21352.v1	Major depression	2	1.18	0.82	1.69	0.379595	30	44219	0.308861
OMG.P23515.OID21352.v1	Major depression	3	1.03	0.76	1.39	0.854617	43	44219	0.104746
OMG.P23515.OID21352.v1	Major depression	4	0.97	0.74	1.28	0.841504	54	44219	0.151365
OMG.P23515.OID21352.v1	Major depression	5	1	0.78	1.28	0.987995	65	44219	0.456851
OMG.P23515.OID21352.v1	Major depression	6	0.99	0.79	1.24	0.915547	77	44219	0.482886
OMG.P23515.OID21352.v1	Major depression	7	1.06	0.85	1.31	0.622535	84	44219	0.658037
OMG.P23515.OID21352.v1	Major depression	8	1.08	0.87	1.33	0.475972	90	44219	0.459263
OMG.P23515.OID21352.v1	Major depression	9	1.08	0.88	1.33	0.472584	91	44219	0.444834
OMG.P23515.OID21352.v1	Major depression	10	1.06	0.86	1.3	0.583716	95	44219	0.706935
OMG.P23515.OID21352.v1	Major depression	11	1.08	0.88	1.32	0.460993	99	44219	0.506787
OMG.P23515.OID21352.v1	Major depression	12	1.08	0.88	1.31	0.461307	101	44219	0.534032
OMG.P23515.OID21352.v1	Major depression	13	1.08	0.88	1.31	0.461307	101	44219	0.534032
OMG.P23515.OID21352.v1	Major depression	14	1.08	0.88	1.31	0.461307	101	44219	0.534032
OMG.P23515.OID21352.v1	Major depression	15	1.08	0.88	1.31	0.461307	101	44219	0.534032
OMG.P23515.OID21352.v1	Major depression	16	1.08	0.88	1.31	0.461307	101	44219	0.534032
OMG.P23515.OID21352.v1	Major depression	17	1.08	0.88	1.31	0.461307	101	44219	0.534032
SMAD5.Q99717.OID21353.v1	Major depression	1	0.62	0.37	1.05	0.0773167	15	44219	20061
SMAD5.Q99717.OID21353.v1	Major depression	2	0.86	0.59	1.25	0.428032	30	44219	0.124473
SMAD5.Q99717.OID21353.v1	Major depression	3	0.84	0.61	1.15	0.272187	43	44219	0.542714
SMAD5.Q99717.OID21353.v1	Major depression	4	0.82	0.62	1.08	0.16393	54	44219	0.983578
SMAD5.Q99717.OID21353.v1	Major depression	5	0.89	0.69	1.15	0.381887	65	44219	0.367312
SMAD5.Q99717.OID21353.v1	Major depression	6	0.87	0.69	1.1	0.25828	77	44219	0.383302
SMAD5.Q99717.OID21353.v1	Major depression	7	0.9	0.72	1.12	0.335435	84	44219	0.304101
SMAD5.Q99717.OID21353.v1	Major depression	8	0.94	0.76	1.17	0.606808	90	44219	0.0818364
SMAD5.Q99717.OID21353.v1	Major depression	9	0.92	0.74	1.14	0.43947	91	44219	0.187888
SMAD5.Q99717.OID21353.v1	Major depression	10	0.93	0.75	1.15	0.494935	95	44219	0.126054
SMAD5.Q99717.OID21353.v1	Major depression	11	0.96	0.78	1.18	0.679441	99	44219	0.0435098
SMAD5.Q99717.OID21353.v1	Major depression	12	0.95	0.77	1.16	0.613965	101	44219	0.0720632
SMAD5.Q99717.OID21353.v1	Major depression	13	0.95	0.77	1.16	0.613965	101	44219	0.0720632
SMAD5.Q99717.OID21353.v1	Major depression	14	0.95	0.77	1.16	0.613965	101	44219	0.0720632
SMAD5.Q99717.OID21353.v1	Major depression	15	0.95	0.77	1.16	0.613965	101	44219	0.0720632
SMAD5.Q99717.OID21353.v1	Major depression	16	0.95	0.77	1.16	0.613965	101	44219	0.0720632
SMAD5.Q99717.OID21353.v1	Major depression	17	0.95	0.77	1.16	0.613965	101	44219	0.0720632
DPP6.P42658.OID21354.v1	Major depression	1	0.96	0.57	1.61	0.87164	15	44219	20078
DPP6.P42658.OID21354.v1	Major depression	2	1.13	0.78	1.63	0.526793	30	44219	0.536306
DPP6.P42658.OID21354.v1	Major depression	3	1.01	0.74	1.38	0.943793	43	44219	0.601824
DPP6.P42658.OID21354.v1	Major depression	4	0.96	0.72	1.26	0.751267	54	44219	0.458045
DPP6.P42658.OID21354.v1	Major depression	5	0.95	0.73	1.22	0.684291	65	44219	0.513963
DPP6.P42658.OID21354.v1	Major depression	6	0.93	0.74	1.18	0.574239	77	44219	0.524179
DPP6.P42658.OID21354.v1	Major depression	7	1.01	0.81	1.26	0.941523	84	44219	0.536706
DPP6.P42658.OID21354.v1	Major depression	8	1.02	0.82	1.27	0.862792	90	44219	0.458556
DPP6.P42658.OID21354.v1	Major depression	9	1.02	0.82	1.26	0.876537	91	44219	0.448736
DPP6.P42658.OID21354.v1	Major depression	10	1.03	0.83	1.27	0.791917	95	44219	0.373007
DPP6.P42658.OID21354.v1	Major depression	11	1.05	0.85	1.29	0.664376	99	44219	0.271502
DPP6.P42658.OID21354.v1	Major depression	12	1.06	0.86	1.3	0.590363	101	44219	0.229488
DPP6.P42658.OID21354.v1	Major depression	13	1.06	0.86	1.3	0.590363	101	44219	0.229488
DPP6.P42658.OID21354.v1	Major depression	14	1.06	0.86	1.3	0.590363	101	44219	0.229488
DPP6.P42658.OID21354.v1	Major depression	15	1.06	0.86	1.3	0.590363	101	44219	0.229488
DPP6.P42658.OID21354.v1	Major depression	16	1.06	0.86	1.3	0.590363	101	44219	0.229488
DPP6.P42658.OID21354.v1	Major depression	17	1.06	0.86	1.3	0.590363	101	44219	0.229488
VPS37A.Q8NEZ2.OID21355.v1	Major depression	1	1.14	0.68	1.89	0.622201	15	44219	20095
VPS37A.Q8NEZ2.OID21355.v1	Major depression	2	1.09	0.76	1.56	0.651215	30	44219	0.56997
VPS37A.Q8NEZ2.OID21355.v1	Major depression	3	0.91	0.67	1.22	0.51486	43	44219	0.0769366
VPS37A.Q8NEZ2.OID21355.v1	Major depression	4	1.01	0.78	1.32	0.923426	54	44219	0.848133
VPS37A.Q8NEZ2.OID21355.v1	Major depression	5	1	0.78	1.27	0.982297	65	44219	0.803809
VPS37A.Q8NEZ2.OID21355.v1	Major depression	6	0.98	0.79	1.23	0.87753	77	44219	0.776753
VPS37A.Q8NEZ2.OID21355.v1	Major depression	7	0.99	0.8	1.23	0.930892	84	44219	0.891789
VPS37A.Q8NEZ2.OID21355.v1	Major depression	8	0.99	0.81	1.22	0.949429	90	44219	0.963685
VPS37A.Q8NEZ2.OID21355.v1	Major depression	9	1	0.81	1.22	0.967414	91	44219	0.986449
VPS37A.Q8NEZ2.OID21355.v1	Major depression	10	0.98	0.8	1.2	0.821919	95	44219	0.765541
VPS37A.Q8NEZ2.OID21355.v1	Major depression	11	0.99	0.82	1.21	0.958253	99	44219	0.940254
VPS37A.Q8NEZ2.OID21355.v1	Major depression	12	0.97	0.8	1.18	0.749151	101	44219	0.679397
VPS37A.Q8NEZ2.OID21355.v1	Major depression	13	0.97	0.8	1.18	0.749151	101	44219	0.679397
VPS37A.Q8NEZ2.OID21355.v1	Major depression	14	0.97	0.8	1.18	0.749151	101	44219	0.679397
VPS37A.Q8NEZ2.OID21355.v1	Major depression	15	0.97	0.8	1.18	0.749151	101	44219	0.679397
VPS37A.Q8NEZ2.OID21355.v1	Major depression	16	0.97	0.8	1.18	0.749151	101	44219	0.679397
VPS37A.Q8NEZ2.OID21355.v1	Major depression	17	0.97	0.8	1.18	0.749151	101	44219	0.679397
PFKFB2.O60825.OID21356.v1	Major depression	1	1.13	0.68	1.88	0.644853	15	44219	20112
PFKFB2.O60825.OID21356.v1	Major depression	2	1.18	0.82	1.69	0.371312	30	44219	0.608696
PFKFB2.O60825.OID21356.v1	Major depression	3	0.93	0.69	1.25	0.623466	43	44219	0.101263
PFKFB2.O60825.OID21356.v1	Major depression	4	1.02	0.78	1.33	0.910171	54	44219	0.801798
PFKFB2.O60825.OID21356.v1	Major depression	5	1.01	0.79	1.29	0.945183	65	44219	0.831403
PFKFB2.O60825.OID21356.v1	Major depression	6	1	0.8	1.26	0.966503	77	44219	0.954685
PFKFB2.O60825.OID21356.v1	Major depression	7	1.01	0.81	1.25	0.942891	84	44219	0.968554
PFKFB2.O60825.OID21356.v1	Major depression	8	1.01	0.82	1.24	0.943194	90	44219	0.998172
PFKFB2.O60825.OID21356.v1	Major depression	9	0.99	0.81	1.22	0.949374	91	44219	0.800812
PFKFB2.O60825.OID21356.v1	Major depression	10	1.01	0.83	1.24	0.914413	95	44219	0.957279
PFKFB2.O60825.OID21356.v1	Major depression	11	1.01	0.82	1.23	0.960477	99	44219	0.98712
PFKFB2.O60825.OID21356.v1	Major depression	12	0.97	0.79	1.18	0.741988	101	44219	0.519049
PFKFB2.O60825.OID21356.v1	Major depression	13	0.97	0.79	1.18	0.741988	101	44219	0.519049
PFKFB2.O60825.OID21356.v1	Major depression	14	0.97	0.79	1.18	0.741988	101	44219	0.519049
PFKFB2.O60825.OID21356.v1	Major depression	15	0.97	0.79	1.18	0.741988	101	44219	0.519049
PFKFB2.O60825.OID21356.v1	Major depression	16	0.97	0.79	1.18	0.741988	101	44219	0.519049
PFKFB2.O60825.OID21356.v1	Major depression	17	0.97	0.79	1.18	0.741988	101	44219	0.519049
AREG.P15514.OID21357.v1	Major depression	1	0.58	0.35	0.96	0.0354968	15	44219	20129
AREG.P15514.OID21357.v1	Major depression	2	0.78	0.54	1.12	0.178784	30	44219	0.121016
AREG.P15514.OID21357.v1	Major depression	3	0.73	0.54	0.99	0.0408913	43	44219	0.89078
AREG.P15514.OID21357.v1	Major depression	4	0.84	0.64	1.1	0.200872	54	44219	0.217194
AREG.P15514.OID21357.v1	Major depression	5	0.84	0.66	1.07	0.158102	65	44219	0.351515
AREG.P15514.OID21357.v1	Major depression	6	0.92	0.73	1.15	0.456794	77	44219	0.0838542
AREG.P15514.OID21357.v1	Major depression	7	0.93	0.75	1.16	0.523239	84	44219	0.0899184
AREG.P15514.OID21357.v1	Major depression	8	0.95	0.77	1.17	0.610806	90	44219	0.0749545
AREG.P15514.OID21357.v1	Major depression	9	0.94	0.77	1.16	0.586316	91	44219	0.0924993
AREG.P15514.OID21357.v1	Major depression	10	0.95	0.77	1.16	0.607355	95	44219	0.090531
AREG.P15514.OID21357.v1	Major depression	11	0.95	0.78	1.16	0.641467	99	44219	0.091114
AREG.P15514.OID21357.v1	Major depression	12	0.97	0.79	1.18	0.743048	101	44219	0.0599888
AREG.P15514.OID21357.v1	Major depression	13	0.97	0.79	1.18	0.743048	101	44219	0.0599888
AREG.P15514.OID21357.v1	Major depression	14	0.97	0.79	1.18	0.743048	101	44219	0.0599888
AREG.P15514.OID21357.v1	Major depression	15	0.97	0.79	1.18	0.743048	101	44219	0.0599888
AREG.P15514.OID21357.v1	Major depression	16	0.97	0.79	1.18	0.743048	101	44219	0.0599888
AREG.P15514.OID21357.v1	Major depression	17	0.97	0.79	1.18	0.743048	101	44219	0.0599888
PODXL.O00592.OID21358.v1	Major depression	1	1	0.61	1.65	0.996323	15	44219	20146
PODXL.O00592.OID21358.v1	Major depression	2	1	0.7	1.43	0.991358	30	44219	0.498859
PODXL.O00592.OID21358.v1	Major depression	3	0.89	0.66	1.19	0.431457	43	44219	0.165562
PODXL.O00592.OID21358.v1	Major depression	4	0.88	0.67	1.15	0.340333	54	44219	0.266626
PODXL.O00592.OID21358.v1	Major depression	5	0.91	0.71	1.15	0.419256	65	44219	0.677321
PODXL.O00592.OID21358.v1	Major depression	6	0.91	0.73	1.14	0.428876	77	44219	0.959869
PODXL.O00592.OID21358.v1	Major depression	7	0.91	0.74	1.13	0.392268	84	44219	0.921925
PODXL.O00592.OID21358.v1	Major depression	8	0.94	0.77	1.16	0.585438	90	44219	0.65586
PODXL.O00592.OID21358.v1	Major depression	9	0.93	0.76	1.14	0.487311	91	44219	0.853814
PODXL.O00592.OID21358.v1	Major depression	10	0.94	0.77	1.15	0.543039	95	44219	0.732771
PODXL.O00592.OID21358.v1	Major depression	11	0.94	0.77	1.14	0.541526	99	44219	0.720855
PODXL.O00592.OID21358.v1	Major depression	12	0.94	0.78	1.15	0.556652	101	44219	0.679971
PODXL.O00592.OID21358.v1	Major depression	13	0.94	0.78	1.15	0.556652	101	44219	0.679971
PODXL.O00592.OID21358.v1	Major depression	14	0.94	0.78	1.15	0.556652	101	44219	0.679971
PODXL.O00592.OID21358.v1	Major depression	15	0.94	0.78	1.15	0.556652	101	44219	0.679971
PODXL.O00592.OID21358.v1	Major depression	16	0.94	0.78	1.15	0.556652	101	44219	0.679971
PODXL.O00592.OID21358.v1	Major depression	17	0.94	0.78	1.15	0.556652	101	44219	0.679971
APBB1IP.Q7Z5R6.OID21359.v1	Major depression	1	1.1	0.64	1.89	0.740912	15	44219	20163
APBB1IP.Q7Z5R6.OID21359.v1	Major depression	2	1.02	0.7	1.5	0.904951	30	44219	0.771349
APBB1IP.Q7Z5R6.OID21359.v1	Major depression	3	0.9	0.65	1.24	0.511631	43	44219	0.230903
APBB1IP.Q7Z5R6.OID21359.v1	Major depression	4	0.92	0.7	1.23	0.584556	54	44219	0.467504
APBB1IP.Q7Z5R6.OID21359.v1	Major depression	5	0.89	0.69	1.15	0.375993	65	44219	0.398659
APBB1IP.Q7Z5R6.OID21359.v1	Major depression	6	0.91	0.72	1.16	0.447886	77	44219	0.994205
APBB1IP.Q7Z5R6.OID21359.v1	Major depression	7	0.9	0.71	1.13	0.347104	84	44219	0.82305
APBB1IP.Q7Z5R6.OID21359.v1	Major depression	8	0.91	0.73	1.13	0.396826	90	44219	0.957388
APBB1IP.Q7Z5R6.OID21359.v1	Major depression	9	0.92	0.74	1.15	0.469878	91	44219	0.806457
APBB1IP.Q7Z5R6.OID21359.v1	Major depression	10	0.89	0.72	1.1	0.269174	95	44219	0.843648
APBB1IP.Q7Z5R6.OID21359.v1	Major depression	11	0.88	0.71	1.08	0.217626	99	44219	0.75872
APBB1IP.Q7Z5R6.OID21359.v1	Major depression	12	0.87	0.71	1.08	0.205983	101	44219	0.670648
APBB1IP.Q7Z5R6.OID21359.v1	Major depression	13	0.87	0.71	1.08	0.205983	101	44219	0.670648
APBB1IP.Q7Z5R6.OID21359.v1	Major depression	14	0.87	0.71	1.08	0.205983	101	44219	0.670648
APBB1IP.Q7Z5R6.OID21359.v1	Major depression	15	0.87	0.71	1.08	0.205983	101	44219	0.670648
APBB1IP.Q7Z5R6.OID21359.v1	Major depression	16	0.87	0.71	1.08	0.205983	101	44219	0.670648
APBB1IP.Q7Z5R6.OID21359.v1	Major depression	17	0.87	0.71	1.08	0.205983	101	44219	0.670648
OGFR.Q9NZT2.OID21360.v1	Major depression	1	1.23	0.73	2.05	0.438229	15	44219	20180
OGFR.Q9NZT2.OID21360.v1	Major depression	2	1.17	0.81	1.69	0.389562	30	44219	0.987434
OGFR.Q9NZT2.OID21360.v1	Major depression	3	0.97	0.72	1.32	0.858915	43	44219	0.132237
OGFR.Q9NZT2.OID21360.v1	Major depression	4	1.06	0.81	1.4	0.657014	54	44219	0.648074
OGFR.Q9NZT2.OID21360.v1	Major depression	5	1.12	0.88	1.44	0.363414	65	44219	0.74989
OGFR.Q9NZT2.OID21360.v1	Major depression	6	1.13	0.9	1.43	0.284641	77	44219	0.478596
OGFR.Q9NZT2.OID21360.v1	Major depression	7	1.12	0.9	1.4	0.312775	84	44219	0.624922
OGFR.Q9NZT2.OID21360.v1	Major depression	8	1.13	0.91	1.39	0.267277	90	44219	0.600933
OGFR.Q9NZT2.OID21360.v1	Major depression	9	1.1	0.89	1.36	0.373863	91	44219	0.907991
OGFR.Q9NZT2.OID21360.v1	Major depression	10	1.08	0.88	1.33	0.482105	95	44219	0.903117
OGFR.Q9NZT2.OID21360.v1	Major depression	11	1.04	0.85	1.27	0.707022	99	44219	0.579985
OGFR.Q9NZT2.OID21360.v1	Major depression	12	0.98	0.8	1.2	0.848881	101	44219	0.125911
OGFR.Q9NZT2.OID21360.v1	Major depression	13	0.98	0.8	1.2	0.848881	101	44219	0.125911
OGFR.Q9NZT2.OID21360.v1	Major depression	14	0.98	0.8	1.2	0.848881	101	44219	0.125911
OGFR.Q9NZT2.OID21360.v1	Major depression	15	0.98	0.8	1.2	0.848881	101	44219	0.125911
OGFR.Q9NZT2.OID21360.v1	Major depression	16	0.98	0.8	1.2	0.848881	101	44219	0.125911
OGFR.Q9NZT2.OID21360.v1	Major depression	17	0.98	0.8	1.2	0.848881	101	44219	0.125911
IQGAP2.Q13576.OID21361.v1	Major depression	1	1.3	0.79	2.15	0.307496	15	44219	20197
IQGAP2.Q13576.OID21361.v1	Major depression	2	1.17	0.82	1.68	0.387218	30	44219	0.984632
IQGAP2.Q13576.OID21361.v1	Major depression	3	1.01	0.74	1.36	0.972869	43	44219	0.297072
IQGAP2.Q13576.OID21361.v1	Major depression	4	1.09	0.83	1.43	0.531084	54	44219	0.915089
IQGAP2.Q13576.OID21361.v1	Major depression	5	1.13	0.88	1.44	0.334175	65	44219	0.784548
IQGAP2.Q13576.OID21361.v1	Major depression	6	1.08	0.86	1.35	0.508924	77	44219	0.913166
IQGAP2.Q13576.OID21361.v1	Major depression	7	1.09	0.88	1.35	0.438836	84	44219	0.985037
IQGAP2.Q13576.OID21361.v1	Major depression	8	1.09	0.89	1.35	0.397509	90	44219	0.894483
IQGAP2.Q13576.OID21361.v1	Major depression	9	1.11	0.9	1.36	0.333513	91	44219	0.749689
IQGAP2.Q13576.OID21361.v1	Major depression	10	1.08	0.88	1.33	0.435303	95	44219	0.996573
IQGAP2.Q13576.OID21361.v1	Major depression	11	1.12	0.91	1.36	0.284091	99	44219	0.597041
IQGAP2.Q13576.OID21361.v1	Major depression	12	1.07	0.88	1.31	0.49718	101	44219	0.820534
IQGAP2.Q13576.OID21361.v1	Major depression	13	1.07	0.88	1.31	0.49718	101	44219	0.820534
IQGAP2.Q13576.OID21361.v1	Major depression	14	1.07	0.88	1.31	0.49718	101	44219	0.820534
IQGAP2.Q13576.OID21361.v1	Major depression	15	1.07	0.88	1.31	0.49718	101	44219	0.820534
IQGAP2.Q13576.OID21361.v1	Major depression	16	1.07	0.88	1.31	0.49718	101	44219	0.820534
IQGAP2.Q13576.OID21361.v1	Major depression	17	1.07	0.88	1.31	0.49718	101	44219	0.820534
OPTC.Q9UBM4.OID21362.v1	Major depression	1	1.09	0.63	1.87	0.76298	15	44219	20214
OPTC.Q9UBM4.OID21362.v1	Major depression	2	1.06	0.72	1.55	0.776568	30	44219	0.771542
OPTC.Q9UBM4.OID21362.v1	Major depression	3	1.08	0.78	1.49	0.633072	43	44219	0.737666
OPTC.Q9UBM4.OID21362.v1	Major depression	4	1.09	0.82	1.45	0.565616	54	44219	0.755808
OPTC.Q9UBM4.OID21362.v1	Major depression	5	1.06	0.82	1.38	0.642512	65	44219	0.966978
OPTC.Q9UBM4.OID21362.v1	Major depression	6	1.04	0.82	1.32	0.76228	77	44219	0.595949
OPTC.Q9UBM4.OID21362.v1	Major depression	7	1.05	0.84	1.32	0.669497	84	44219	0.883814
OPTC.Q9UBM4.OID21362.v1	Major depression	8	1.03	0.83	1.29	0.792956	90	44219	0.67558
OPTC.Q9UBM4.OID21362.v1	Major depression	9	1.03	0.83	1.29	0.774401	91	44219	0.754057
OPTC.Q9UBM4.OID21362.v1	Major depression	10	1.05	0.84	1.3	0.687776	95	44219	0.871319
OPTC.Q9UBM4.OID21362.v1	Major depression	11	1.03	0.83	1.27	0.812912	99	44219	0.618081
OPTC.Q9UBM4.OID21362.v1	Major depression	12	1.01	0.82	1.24	0.954971	101	44219	0.460151
OPTC.Q9UBM4.OID21362.v1	Major depression	13	1.01	0.82	1.24	0.954971	101	44219	0.460151
OPTC.Q9UBM4.OID21362.v1	Major depression	14	1.01	0.82	1.24	0.954971	101	44219	0.460151
OPTC.Q9UBM4.OID21362.v1	Major depression	15	1.01	0.82	1.24	0.954971	101	44219	0.460151
OPTC.Q9UBM4.OID21362.v1	Major depression	16	1.01	0.82	1.24	0.954971	101	44219	0.460151
OPTC.Q9UBM4.OID21362.v1	Major depression	17	1.01	0.82	1.24	0.954971	101	44219	0.460151
DNAJB1.P25685.OID21363.v1	Major depression	1	1.05	0.63	1.74	0.860721	15	44219	20231
DNAJB1.P25685.OID21363.v1	Major depression	2	1.11	0.77	1.59	0.578466	30	44219	0.78459
DNAJB1.P25685.OID21363.v1	Major depression	3	0.91	0.67	1.23	0.538175	43	44219	0.0585222
DNAJB1.P25685.OID21363.v1	Major depression	4	0.99	0.76	1.29	0.930462	54	44219	0.573294
DNAJB1.P25685.OID21363.v1	Major depression	5	0.97	0.76	1.24	0.825865	65	44219	0.598193
DNAJB1.P25685.OID21363.v1	Major depression	6	0.97	0.78	1.22	0.799597	77	44219	0.826502
DNAJB1.P25685.OID21363.v1	Major depression	7	0.95	0.77	1.18	0.643422	84	44219	0.582135
DNAJB1.P25685.OID21363.v1	Major depression	8	0.97	0.79	1.2	0.787953	90	44219	0.921088
DNAJB1.P25685.OID21363.v1	Major depression	9	0.96	0.78	1.18	0.676761	91	44219	0.706873
DNAJB1.P25685.OID21363.v1	Major depression	10	0.94	0.76	1.15	0.531653	95	44219	0.504846
DNAJB1.P25685.OID21363.v1	Major depression	11	0.94	0.77	1.15	0.53287	99	44219	0.59831
DNAJB1.P25685.OID21363.v1	Major depression	12	0.9	0.74	1.1	0.315576	101	44219	0.244281
DNAJB1.P25685.OID21363.v1	Major depression	13	0.9	0.74	1.1	0.315576	101	44219	0.244281
DNAJB1.P25685.OID21363.v1	Major depression	14	0.9	0.74	1.1	0.315576	101	44219	0.244281
DNAJB1.P25685.OID21363.v1	Major depression	15	0.9	0.74	1.1	0.315576	101	44219	0.244281
DNAJB1.P25685.OID21363.v1	Major depression	16	0.9	0.74	1.1	0.315576	101	44219	0.244281
DNAJB1.P25685.OID21363.v1	Major depression	17	0.9	0.74	1.1	0.315576	101	44219	0.244281
TMPRSS15.P98073.OID21364.v1	Major depression	1	0.95	0.58	1.58	0.857642	15	44219	20248
TMPRSS15.P98073.OID21364.v1	Major depression	2	0.92	0.64	1.32	0.641538	30	44219	0.39027
TMPRSS15.P98073.OID21364.v1	Major depression	3	0.83	0.61	1.12	0.226875	43	44219	0.220086
TMPRSS15.P98073.OID21364.v1	Major depression	4	0.85	0.65	1.12	0.243195	54	44219	0.494054
TMPRSS15.P98073.OID21364.v1	Major depression	5	0.88	0.69	1.13	0.308787	65	44219	0.886376
TMPRSS15.P98073.OID21364.v1	Major depression	6	0.84	0.67	1.05	0.122408	77	44219	0.484425
TMPRSS15.P98073.OID21364.v1	Major depression	7	0.87	0.7	1.09	0.223554	84	44219	0.995656
TMPRSS15.P98073.OID21364.v1	Major depression	8	0.91	0.74	1.12	0.370705	90	44219	0.531863
TMPRSS15.P98073.OID21364.v1	Major depression	9	0.9	0.73	1.1	0.30104	91	44219	0.684054
TMPRSS15.P98073.OID21364.v1	Major depression	10	0.92	0.75	1.12	0.403691	95	44219	0.399669
TMPRSS15.P98073.OID21364.v1	Major depression	11	0.92	0.76	1.13	0.440582	99	44219	0.344076
TMPRSS15.P98073.OID21364.v1	Major depression	12	0.91	0.74	1.1	0.324329	101	44219	0.592652
TMPRSS15.P98073.OID21364.v1	Major depression	13	0.91	0.74	1.1	0.324329	101	44219	0.592652
TMPRSS15.P98073.OID21364.v1	Major depression	14	0.91	0.74	1.1	0.324329	101	44219	0.592652
TMPRSS15.P98073.OID21364.v1	Major depression	15	0.91	0.74	1.1	0.324329	101	44219	0.592652
TMPRSS15.P98073.OID21364.v1	Major depression	16	0.91	0.74	1.1	0.324329	101	44219	0.592652
TMPRSS15.P98073.OID21364.v1	Major depression	17	0.91	0.74	1.1	0.324329	101	44219	0.592652
RBP2.P50120.OID21365.v1	Major depression	1	0.85	0.51	1.41	0.526293	15	44219	20265
RBP2.P50120.OID21365.v1	Major depression	2	0.83	0.58	1.2	0.323295	30	44219	0.60444
RBP2.P50120.OID21365.v1	Major depression	3	0.82	0.61	1.11	0.200004	43	44219	0.932602
RBP2.P50120.OID21365.v1	Major depression	4	0.9	0.68	1.18	0.431449	54	44219	0.562939
RBP2.P50120.OID21365.v1	Major depression	5	0.97	0.76	1.24	0.786962	65	44219	0.219318
RBP2.P50120.OID21365.v1	Major depression	6	0.97	0.77	1.22	0.78787	77	44219	0.228997
RBP2.P50120.OID21365.v1	Major depression	7	0.98	0.79	1.22	0.871974	84	44219	0.236952
RBP2.P50120.OID21365.v1	Major depression	8	1.04	0.84	1.28	0.742512	90	44219	0.0593976
RBP2.P50120.OID21365.v1	Major depression	9	1.03	0.84	1.27	0.767017	91	44219	0.0680439
RBP2.P50120.OID21365.v1	Major depression	10	1.03	0.84	1.26	0.796152	95	44219	0.0828778
RBP2.P50120.OID21365.v1	Major depression	11	1.05	0.86	1.28	0.650992	99	44219	0.040217
RBP2.P50120.OID21365.v1	Major depression	12	1.03	0.85	1.26	0.751122	101	44219	0.079418
RBP2.P50120.OID21365.v1	Major depression	13	1.03	0.85	1.26	0.751122	101	44219	0.079418
RBP2.P50120.OID21365.v1	Major depression	14	1.03	0.85	1.26	0.751122	101	44219	0.079418
RBP2.P50120.OID21365.v1	Major depression	15	1.03	0.85	1.26	0.751122	101	44219	0.079418
RBP2.P50120.OID21365.v1	Major depression	16	1.03	0.85	1.26	0.751122	101	44219	0.079418
RBP2.P50120.OID21365.v1	Major depression	17	1.03	0.85	1.26	0.751122	101	44219	0.079418
CES2.O00748.OID21366.v1	Major depression	1	0.81	0.48	1.37	0.442372	15	44219	20282
CES2.O00748.OID21366.v1	Major depression	2	0.82	0.57	1.19	0.301211	30	44219	0.443207
CES2.O00748.OID21366.v1	Major depression	3	0.98	0.72	1.34	0.921565	43	44219	0.226225
CES2.O00748.OID21366.v1	Major depression	4	1	0.76	1.33	0.972612	54	44219	0.457147
CES2.O00748.OID21366.v1	Major depression	5	1	0.78	1.29	0.999099	65	44219	0.643905
CES2.O00748.OID21366.v1	Major depression	6	0.96	0.76	1.21	0.744851	77	44219	0.813769
CES2.O00748.OID21366.v1	Major depression	7	0.94	0.75	1.17	0.572577	84	44219	0.812492
CES2.O00748.OID21366.v1	Major depression	8	0.96	0.77	1.19	0.682607	90	44219	0.884315
CES2.O00748.OID21366.v1	Major depression	9	0.95	0.77	1.18	0.635218	91	44219	0.970143
CES2.O00748.OID21366.v1	Major depression	10	0.96	0.78	1.18	0.689911	95	44219	0.765737
CES2.O00748.OID21366.v1	Major depression	11	0.98	0.8	1.21	0.859784	99	44219	0.432032
CES2.O00748.OID21366.v1	Major depression	12	0.96	0.78	1.18	0.69385	101	44219	0.711443
CES2.O00748.OID21366.v1	Major depression	13	0.96	0.78	1.18	0.69385	101	44219	0.711443
CES2.O00748.OID21366.v1	Major depression	14	0.96	0.78	1.18	0.69385	101	44219	0.711443
CES2.O00748.OID21366.v1	Major depression	15	0.96	0.78	1.18	0.69385	101	44219	0.711443
CES2.O00748.OID21366.v1	Major depression	16	0.96	0.78	1.18	0.69385	101	44219	0.711443
CES2.O00748.OID21366.v1	Major depression	17	0.96	0.78	1.18	0.69385	101	44219	0.711443
USO1.O60763.OID21367.v1	Major depression	1	1.02	0.62	1.69	0.929644	15	44219	20299
USO1.O60763.OID21367.v1	Major depression	2	0.96	0.67	1.37	0.806406	30	44219	0.629647
USO1.O60763.OID21367.v1	Major depression	3	0.88	0.66	1.19	0.416921	43	44219	0.257836
USO1.O60763.OID21367.v1	Major depression	4	1	0.77	1.31	0.994873	54	44219	0.685105
USO1.O60763.OID21367.v1	Major depression	5	1.01	0.79	1.28	0.955499	65	44219	0.703179
USO1.O60763.OID21367.v1	Major depression	6	0.99	0.79	1.24	0.931494	77	44219	0.890385
USO1.O60763.OID21367.v1	Major depression	7	0.98	0.79	1.22	0.872308	84	44219	0.976867
USO1.O60763.OID21367.v1	Major depression	8	1	0.81	1.22	0.966523	90	44219	0.81772
USO1.O60763.OID21367.v1	Major depression	9	0.99	0.81	1.22	0.950842	91	44219	0.857725
USO1.O60763.OID21367.v1	Major depression	10	0.98	0.8	1.2	0.821165	95	44219	0.921433
USO1.O60763.OID21367.v1	Major depression	11	0.98	0.81	1.2	0.862381	99	44219	0.981451
USO1.O60763.OID21367.v1	Major depression	12	0.96	0.79	1.16	0.651754	101	44219	0.630638
USO1.O60763.OID21367.v1	Major depression	13	0.96	0.79	1.16	0.651754	101	44219	0.630638
USO1.O60763.OID21367.v1	Major depression	14	0.96	0.79	1.16	0.651754	101	44219	0.630638
USO1.O60763.OID21367.v1	Major depression	15	0.96	0.79	1.16	0.651754	101	44219	0.630638
USO1.O60763.OID21367.v1	Major depression	16	0.96	0.79	1.16	0.651754	101	44219	0.630638
USO1.O60763.OID21367.v1	Major depression	17	0.96	0.79	1.16	0.651754	101	44219	0.630638
CCN1.O00622.OID21368.v1	Major depression	1	1.07	0.65	1.77	0.794121	15	44219	20316
CCN1.O00622.OID21368.v1	Major depression	2	0.88	0.62	1.27	0.506881	30	44219	0.0847092
CCN1.O00622.OID21368.v1	Major depression	3	0.84	0.62	1.14	0.27274	43	44219	0.179518
CCN1.O00622.OID21368.v1	Major depression	4	0.96	0.73	1.26	0.766044	54	44219	0.909869
CCN1.O00622.OID21368.v1	Major depression	5	0.91	0.71	1.17	0.476894	65	44219	0.647055
CCN1.O00622.OID21368.v1	Major depression	6	1	0.79	1.25	0.978991	77	44219	0.327026
CCN1.O00622.OID21368.v1	Major depression	7	0.97	0.78	1.21	0.805997	84	44219	0.577828
CCN1.O00622.OID21368.v1	Major depression	8	1.02	0.83	1.26	0.844432	90	44219	0.203725
CCN1.O00622.OID21368.v1	Major depression	9	1.02	0.83	1.26	0.825765	91	44219	0.178345
CCN1.O00622.OID21368.v1	Major depression	10	1	0.81	1.23	0.985492	95	44219	0.321991
CCN1.O00622.OID21368.v1	Major depression	11	1.01	0.83	1.24	0.891022	99	44219	0.194622
CCN1.O00622.OID21368.v1	Major depression	12	1.01	0.82	1.23	0.961009	101	44219	0.282498
CCN1.O00622.OID21368.v1	Major depression	13	1.01	0.82	1.23	0.961009	101	44219	0.282498
CCN1.O00622.OID21368.v1	Major depression	14	1.01	0.82	1.23	0.961009	101	44219	0.282498
CCN1.O00622.OID21368.v1	Major depression	15	1.01	0.82	1.23	0.961009	101	44219	0.282498
CCN1.O00622.OID21368.v1	Major depression	16	1.01	0.82	1.23	0.961009	101	44219	0.282498
CCN1.O00622.OID21368.v1	Major depression	17	1.01	0.82	1.23	0.961009	101	44219	0.282498
RBP5.P82980.OID21369.v1	Major depression	1	0.85	0.49	1.45	0.545463	15	44219	20333
RBP5.P82980.OID21369.v1	Major depression	2	1.02	0.69	1.49	0.936148	30	44219	0.384248
RBP5.P82980.OID21369.v1	Major depression	3	1.01	0.73	1.4	0.948688	43	44219	0.46481
RBP5.P82980.OID21369.v1	Major depression	4	1.02	0.77	1.37	0.873496	54	44219	0.687979
RBP5.P82980.OID21369.v1	Major depression	5	1.08	0.83	1.41	0.556614	65	44219	0.480476
RBP5.P82980.OID21369.v1	Major depression	6	1.02	0.8	1.31	0.850533	77	44219	0.473221
RBP5.P82980.OID21369.v1	Major depression	7	1.05	0.83	1.33	0.657133	84	44219	0.344488
RBP5.P82980.OID21369.v1	Major depression	8	1.1	0.87	1.37	0.429458	90	44219	0.174777
RBP5.P82980.OID21369.v1	Major depression	9	1.1	0.88	1.38	0.404154	91	44219	0.159537
RBP5.P82980.OID21369.v1	Major depression	10	1.08	0.87	1.35	0.494828	95	44219	0.182211
RBP5.P82980.OID21369.v1	Major depression	11	1.11	0.89	1.38	0.352261	99	44219	0.0751031
RBP5.P82980.OID21369.v1	Major depression	12	1.11	0.9	1.38	0.339684	101	44219	0.102614
RBP5.P82980.OID21369.v1	Major depression	13	1.11	0.9	1.38	0.339684	101	44219	0.102614
RBP5.P82980.OID21369.v1	Major depression	14	1.11	0.9	1.38	0.339684	101	44219	0.102614
RBP5.P82980.OID21369.v1	Major depression	15	1.11	0.9	1.38	0.339684	101	44219	0.102614
RBP5.P82980.OID21369.v1	Major depression	16	1.11	0.9	1.38	0.339684	101	44219	0.102614
RBP5.P82980.OID21369.v1	Major depression	17	1.11	0.9	1.38	0.339684	101	44219	0.102614
AMIGO2.Q86SJ2.OID21370.v1	Major depression	1	0.71	0.43	1.17	0.180808	15	44219	20350
AMIGO2.Q86SJ2.OID21370.v1	Major depression	2	0.73	0.52	1.04	0.0843685	30	44219	0.782989
AMIGO2.Q86SJ2.OID21370.v1	Major depression	3	0.79	0.59	1.06	0.119638	43	44219	0.564505
AMIGO2.Q86SJ2.OID21370.v1	Major depression	4	0.79	0.61	1.03	0.0856927	54	44219	0.696259
AMIGO2.Q86SJ2.OID21370.v1	Major depression	5	0.83	0.65	1.05	0.119843	65	44219	0.442175
AMIGO2.Q86SJ2.OID21370.v1	Major depression	6	0.92	0.73	1.15	0.452729	77	44219	0.0540481
AMIGO2.Q86SJ2.OID21370.v1	Major depression	7	0.92	0.75	1.14	0.470849	84	44219	0.0790546
AMIGO2.Q86SJ2.OID21370.v1	Major depression	8	0.94	0.76	1.15	0.539488	90	44219	0.0714344
AMIGO2.Q86SJ2.OID21370.v1	Major depression	9	0.92	0.75	1.14	0.455385	91	44219	0.123413
AMIGO2.Q86SJ2.OID21370.v1	Major depression	10	0.91	0.75	1.12	0.382295	95	44219	0.20413
AMIGO2.Q86SJ2.OID21370.v1	Major depression	11	0.92	0.76	1.13	0.436088	99	44219	0.173693
AMIGO2.Q86SJ2.OID21370.v1	Major depression	12	0.93	0.76	1.13	0.448824	101	44219	0.173423
AMIGO2.Q86SJ2.OID21370.v1	Major depression	13	0.93	0.76	1.13	0.448824	101	44219	0.173423
AMIGO2.Q86SJ2.OID21370.v1	Major depression	14	0.93	0.76	1.13	0.448824	101	44219	0.173423
AMIGO2.Q86SJ2.OID21370.v1	Major depression	15	0.93	0.76	1.13	0.448824	101	44219	0.173423
AMIGO2.Q86SJ2.OID21370.v1	Major depression	16	0.93	0.76	1.13	0.448824	101	44219	0.173423
AMIGO2.Q86SJ2.OID21370.v1	Major depression	17	0.93	0.76	1.13	0.448824	101	44219	0.173423
GALNT10.Q86SR1.OID21371.v1	Major depression	1	0.92	0.55	1.53	0.739957	15	44219	20367
GALNT10.Q86SR1.OID21371.v1	Major depression	2	0.77	0.54	1.11	0.165976	30	44219	0.122654
GALNT10.Q86SR1.OID21371.v1	Major depression	3	0.81	0.6	1.1	0.173519	43	44219	0.995351
GALNT10.Q86SR1.OID21371.v1	Major depression	4	0.9	0.68	1.18	0.449651	54	44219	0.416991
GALNT10.Q86SR1.OID21371.v1	Major depression	5	0.95	0.74	1.22	0.713796	65	44219	0.271022
GALNT10.Q86SR1.OID21371.v1	Major depression	6	1.03	0.82	1.3	0.796469	77	44219	0.0254812
GALNT10.Q86SR1.OID21371.v1	Major depression	7	1.02	0.82	1.27	0.867713	84	44219	0.0753772
GALNT10.Q86SR1.OID21371.v1	Major depression	8	1.04	0.84	1.29	0.722088	90	44219	0.0519131
GALNT10.Q86SR1.OID21371.v1	Major depression	9	1.04	0.84	1.29	0.700439	91	44219	0.0430707
GALNT10.Q86SR1.OID21371.v1	Major depression	10	1.05	0.85	1.29	0.651264	95	44219	0.0302431
GALNT10.Q86SR1.OID21371.v1	Major depression	11	1.04	0.85	1.27	0.723859	99	44219	0.0422313
GALNT10.Q86SR1.OID21371.v1	Major depression	12	1.03	0.84	1.26	0.796401	101	44219	0.0800126
GALNT10.Q86SR1.OID21371.v1	Major depression	13	1.03	0.84	1.26	0.796401	101	44219	0.0800126
GALNT10.Q86SR1.OID21371.v1	Major depression	14	1.03	0.84	1.26	0.796401	101	44219	0.0800126
GALNT10.Q86SR1.OID21371.v1	Major depression	15	1.03	0.84	1.26	0.796401	101	44219	0.0800126
GALNT10.Q86SR1.OID21371.v1	Major depression	16	1.03	0.84	1.26	0.796401	101	44219	0.0800126
GALNT10.Q86SR1.OID21371.v1	Major depression	17	1.03	0.84	1.26	0.796401	101	44219	0.0800126
FAM3B.P58499.OID21372.v1	Major depression	1	0.81	0.5	1.3	0.380509	15	44219	20384
FAM3B.P58499.OID21372.v1	Major depression	2	0.77	0.55	1.09	0.145502	30	44219	0.665617
FAM3B.P58499.OID21372.v1	Major depression	3	0.82	0.61	1.1	0.186079	43	44219	0.560188
FAM3B.P58499.OID21372.v1	Major depression	4	0.86	0.66	1.12	0.259846	54	44219	0.494915
FAM3B.P58499.OID21372.v1	Major depression	5	0.89	0.7	1.13	0.352197	65	44219	0.383333
FAM3B.P58499.OID21372.v1	Major depression	6	0.94	0.76	1.18	0.61207	77	44219	0.152624
FAM3B.P58499.OID21372.v1	Major depression	7	0.98	0.79	1.21	0.841173	84	44219	0.0672097
FAM3B.P58499.OID21372.v1	Major depression	8	1.01	0.83	1.24	0.902785	90	44219	0.0343931
FAM3B.P58499.OID21372.v1	Major depression	9	1	0.82	1.23	0.995731	91	44219	0.0559264
FAM3B.P58499.OID21372.v1	Major depression	10	1.03	0.84	1.25	0.800653	95	44219	0.0230065
FAM3B.P58499.OID21372.v1	Major depression	11	1.02	0.84	1.24	0.859463	99	44219	0.0361689
FAM3B.P58499.OID21372.v1	Major depression	12	1	0.83	1.22	0.975753	101	44219	0.0694905
FAM3B.P58499.OID21372.v1	Major depression	13	1	0.83	1.22	0.975753	101	44219	0.0694905
FAM3B.P58499.OID21372.v1	Major depression	14	1	0.83	1.22	0.975753	101	44219	0.0694905
FAM3B.P58499.OID21372.v1	Major depression	15	1	0.83	1.22	0.975753	101	44219	0.0694905
FAM3B.P58499.OID21372.v1	Major depression	16	1	0.83	1.22	0.975753	101	44219	0.0694905
FAM3B.P58499.OID21372.v1	Major depression	17	1	0.83	1.22	0.975753	101	44219	0.0694905
DEFB4A_DEFB4B.O15263.OID21373.v1	Major depression	1	1.41	0.84	2.37	0.195828	15	44219	20401
DEFB4A_DEFB4B.O15263.OID21373.v1	Major depression	2	1.08	0.75	1.58	0.670617	30	44219	0.054328
DEFB4A_DEFB4B.O15263.OID21373.v1	Major depression	3	1.06	0.78	1.45	0.713988	43	44219	0.150547
DEFB4A_DEFB4B.O15263.OID21373.v1	Major depression	4	1.17	0.88	1.55	0.273105	54	44219	0.693024
DEFB4A_DEFB4B.O15263.OID21373.v1	Major depression	5	1.2	0.93	1.55	0.164927	65	44219	0.99183
DEFB4A_DEFB4B.O15263.OID21373.v1	Major depression	6	1.15	0.91	1.46	0.247344	77	44219	0.899026
DEFB4A_DEFB4B.O15263.OID21373.v1	Major depression	7	1.15	0.92	1.45	0.214155	84	44219	0.904176
DEFB4A_DEFB4B.O15263.OID21373.v1	Major depression	8	1.2	0.96	1.5	0.101322	90	44219	0.696867
DEFB4A_DEFB4B.O15263.OID21373.v1	Major depression	9	1.21	0.97	1.5	0.0929315	91	44219	0.701028
DEFB4A_DEFB4B.O15263.OID21373.v1	Major depression	10	1.19	0.96	1.47	0.118296	95	44219	0.830708
DEFB4A_DEFB4B.O15263.OID21373.v1	Major depression	11	1.2	0.97	1.48	0.0896676	99	44219	0.61284
DEFB4A_DEFB4B.O15263.OID21373.v1	Major depression	12	1.21	0.98	1.49	0.0751246	101	44219	0.565098
DEFB4A_DEFB4B.O15263.OID21373.v1	Major depression	13	1.21	0.98	1.49	0.0751246	101	44219	0.565098
DEFB4A_DEFB4B.O15263.OID21373.v1	Major depression	14	1.21	0.98	1.49	0.0751246	101	44219	0.565098
DEFB4A_DEFB4B.O15263.OID21373.v1	Major depression	15	1.21	0.98	1.49	0.0751246	101	44219	0.565098
DEFB4A_DEFB4B.O15263.OID21373.v1	Major depression	16	1.21	0.98	1.49	0.0751246	101	44219	0.565098
DEFB4A_DEFB4B.O15263.OID21373.v1	Major depression	17	1.21	0.98	1.49	0.0751246	101	44219	0.565098
S100A12.P80511.OID21374.v1	Major depression	1	0.81	0.48	1.36	0.427679	15	44219	20418
S100A12.P80511.OID21374.v1	Major depression	2	0.96	0.67	1.38	0.821526	30	44219	0.298218
S100A12.P80511.OID21374.v1	Major depression	3	0.88	0.65	1.2	0.419958	43	44219	0.858438
S100A12.P80511.OID21374.v1	Major depression	4	0.84	0.64	1.1	0.211529	54	44219	0.585825
S100A12.P80511.OID21374.v1	Major depression	5	0.87	0.68	1.12	0.283137	65	44219	0.960754
S100A12.P80511.OID21374.v1	Major depression	6	0.87	0.69	1.09	0.216518	77	44219	0.852063
S100A12.P80511.OID21374.v1	Major depression	7	0.86	0.69	1.07	0.163562	84	44219	0.984329
S100A12.P80511.OID21374.v1	Major depression	8	0.84	0.68	1.04	0.108349	90	44219	0.779763
S100A12.P80511.OID21374.v1	Major depression	9	0.84	0.68	1.04	0.113692	91	44219	0.82502
S100A12.P80511.OID21374.v1	Major depression	10	0.84	0.68	1.03	0.0952644	95	44219	0.832897
S100A12.P80511.OID21374.v1	Major depression	11	0.83	0.68	1.01	0.068974	99	44219	0.737397
S100A12.P80511.OID21374.v1	Major depression	12	0.83	0.68	1.01	0.0595817	101	44219	0.677209
S100A12.P80511.OID21374.v1	Major depression	13	0.83	0.68	1.01	0.0595817	101	44219	0.677209
S100A12.P80511.OID21374.v1	Major depression	14	0.83	0.68	1.01	0.0595817	101	44219	0.677209
S100A12.P80511.OID21374.v1	Major depression	15	0.83	0.68	1.01	0.0595817	101	44219	0.677209
S100A12.P80511.OID21374.v1	Major depression	16	0.83	0.68	1.01	0.0595817	101	44219	0.677209
S100A12.P80511.OID21374.v1	Major depression	17	0.83	0.68	1.01	0.0595817	101	44219	0.677209
SIRT2.Q8IXJ6.OID21375.v1	Major depression	1	1.14	0.69	1.88	0.611322	15	44219	20435
SIRT2.Q8IXJ6.OID21375.v1	Major depression	2	1.12	0.78	1.61	0.525811	30	44219	0.591099
SIRT2.Q8IXJ6.OID21375.v1	Major depression	3	0.93	0.69	1.26	0.65085	43	44219	0.0472307
SIRT2.Q8IXJ6.OID21375.v1	Major depression	4	1.04	0.8	1.36	0.760552	54	44219	0.779452
SIRT2.Q8IXJ6.OID21375.v1	Major depression	5	1.03	0.81	1.31	0.816646	65	44219	0.7493
SIRT2.Q8IXJ6.OID21375.v1	Major depression	6	1.02	0.81	1.27	0.880998	77	44219	0.715211
SIRT2.Q8IXJ6.OID21375.v1	Major depression	7	1	0.81	1.24	0.992988	84	44219	0.551908
SIRT2.Q8IXJ6.OID21375.v1	Major depression	8	1.01	0.82	1.25	0.896985	90	44219	0.788349
SIRT2.Q8IXJ6.OID21375.v1	Major depression	9	1.01	0.82	1.24	0.907012	91	44219	0.759135
SIRT2.Q8IXJ6.OID21375.v1	Major depression	10	0.99	0.81	1.22	0.959322	95	44219	0.556003
SIRT2.Q8IXJ6.OID21375.v1	Major depression	11	0.99	0.81	1.21	0.926903	99	44219	0.539879
SIRT2.Q8IXJ6.OID21375.v1	Major depression	12	0.96	0.79	1.17	0.667246	101	44219	0.231788
SIRT2.Q8IXJ6.OID21375.v1	Major depression	13	0.96	0.79	1.17	0.667246	101	44219	0.231788
SIRT2.Q8IXJ6.OID21375.v1	Major depression	14	0.96	0.79	1.17	0.667246	101	44219	0.231788
SIRT2.Q8IXJ6.OID21375.v1	Major depression	15	0.96	0.79	1.17	0.667246	101	44219	0.231788
SIRT2.Q8IXJ6.OID21375.v1	Major depression	16	0.96	0.79	1.17	0.667246	101	44219	0.231788
SIRT2.Q8IXJ6.OID21375.v1	Major depression	17	0.96	0.79	1.17	0.667246	101	44219	0.231788
GPA33.Q99795.OID21376.v1	Major depression	1	0.63	0.37	1.06	0.0835046	15	44219	20452
GPA33.Q99795.OID21376.v1	Major depression	2	0.86	0.59	1.25	0.425473	30	44219	0.225175
GPA33.Q99795.OID21376.v1	Major depression	3	1.07	0.78	1.46	0.671702	43	44219	0.0129277
GPA33.Q99795.OID21376.v1	Major depression	4	1.03	0.78	1.37	0.808252	54	44219	0.12708
GPA33.Q99795.OID21376.v1	Major depression	5	1.14	0.89	1.47	0.307647	65	44219	0.0237902
GPA33.Q99795.OID21376.v1	Major depression	6	1.11	0.88	1.39	0.399301	77	44219	0.216784
GPA33.Q99795.OID21376.v1	Major depression	7	1.11	0.89	1.39	0.344928	84	44219	0.236716
GPA33.Q99795.OID21376.v1	Major depression	8	1.11	0.9	1.38	0.327734	90	44219	0.271008
GPA33.Q99795.OID21376.v1	Major depression	9	1.11	0.9	1.38	0.327532	91	44219	0.265806
GPA33.Q99795.OID21376.v1	Major depression	10	1.13	0.91	1.39	0.261849	95	44219	0.22158
GPA33.Q99795.OID21376.v1	Major depression	11	1.09	0.89	1.34	0.388808	99	44219	0.543641
GPA33.Q99795.OID21376.v1	Major depression	12	1.1	0.9	1.34	0.366063	101	44219	0.505658
GPA33.Q99795.OID21376.v1	Major depression	13	1.1	0.9	1.34	0.366063	101	44219	0.505658
GPA33.Q99795.OID21376.v1	Major depression	14	1.1	0.9	1.34	0.366063	101	44219	0.505658
GPA33.Q99795.OID21376.v1	Major depression	15	1.1	0.9	1.34	0.366063	101	44219	0.505658
GPA33.Q99795.OID21376.v1	Major depression	16	1.1	0.9	1.34	0.366063	101	44219	0.505658
GPA33.Q99795.OID21376.v1	Major depression	17	1.1	0.9	1.34	0.366063	101	44219	0.505658
GALNT7.Q86SF2.OID21377.v1	Major depression	1	0.77	0.47	1.27	0.307305	15	44219	20469
GALNT7.Q86SF2.OID21377.v1	Major depression	2	0.79	0.55	1.12	0.18601	30	44219	0.75165
GALNT7.Q86SF2.OID21377.v1	Major depression	3	0.81	0.6	1.09	0.161187	43	44219	0.739324
GALNT7.Q86SF2.OID21377.v1	Major depression	4	0.69	0.53	0.9	0.00680207	54	44219	0.170834
GALNT7.Q86SF2.OID21377.v1	Major depression	5	0.7	0.55	0.89	0.00392447	65	44219	0.41448
GALNT7.Q86SF2.OID21377.v1	Major depression	6	0.73	0.58	0.91	0.00557843	77	44219	0.765235
GALNT7.Q86SF2.OID21377.v1	Major depression	7	0.75	0.61	0.93	0.00862815	84	44219	0.896211
GALNT7.Q86SF2.OID21377.v1	Major depression	8	0.77	0.62	0.94	0.0122159	90	44219	0.63979
GALNT7.Q86SF2.OID21377.v1	Major depression	9	0.77	0.63	0.95	0.013624	91	44219	0.592468
GALNT7.Q86SF2.OID21377.v1	Major depression	10	0.8	0.65	0.98	0.0309803	95	44219	0.285913
GALNT7.Q86SF2.OID21377.v1	Major depression	11	0.86	0.71	1.05	0.148307	99	44219	0.0278085
GALNT7.Q86SF2.OID21377.v1	Major depression	12	0.86	0.7	1.04	0.121805	101	44219	0.0441769
GALNT7.Q86SF2.OID21377.v1	Major depression	13	0.86	0.7	1.04	0.121805	101	44219	0.0441769
GALNT7.Q86SF2.OID21377.v1	Major depression	14	0.86	0.7	1.04	0.121805	101	44219	0.0441769
GALNT7.Q86SF2.OID21377.v1	Major depression	15	0.86	0.7	1.04	0.121805	101	44219	0.0441769
GALNT7.Q86SF2.OID21377.v1	Major depression	16	0.86	0.7	1.04	0.121805	101	44219	0.0441769
GALNT7.Q86SF2.OID21377.v1	Major depression	17	0.86	0.7	1.04	0.121805	101	44219	0.0441769
MUC16.Q8WXI7.OID21378.v1	Major depression	1	1.13	0.68	1.88	0.628307	15	44219	20486
MUC16.Q8WXI7.OID21378.v1	Major depression	2	0.98	0.69	1.41	0.929334	30	44219	0.190063
MUC16.Q8WXI7.OID21378.v1	Major depression	3	0.96	0.71	1.29	0.782194	43	44219	0.552754
MUC16.Q8WXI7.OID21378.v1	Major depression	4	0.97	0.74	1.26	0.801717	54	44219	0.801784
MUC16.Q8WXI7.OID21378.v1	Major depression	5	0.95	0.74	1.21	0.669119	65	44219	0.670905
MUC16.Q8WXI7.OID21378.v1	Major depression	6	1.01	0.81	1.27	0.900466	77	44219	0.632278
MUC16.Q8WXI7.OID21378.v1	Major depression	7	1.05	0.84	1.3	0.678341	84	44219	0.391813
MUC16.Q8WXI7.OID21378.v1	Major depression	8	1.04	0.84	1.28	0.727235	90	44219	0.510984
MUC16.Q8WXI7.OID21378.v1	Major depression	9	1.05	0.86	1.29	0.636309	91	44219	0.392762
MUC16.Q8WXI7.OID21378.v1	Major depression	10	1.02	0.83	1.24	0.8742	95	44219	0.816676
MUC16.Q8WXI7.OID21378.v1	Major depression	11	1.02	0.83	1.24	0.869472	99	44219	0.827731
MUC16.Q8WXI7.OID21378.v1	Major depression	12	1.04	0.85	1.26	0.728538	101	44219	0.609341
MUC16.Q8WXI7.OID21378.v1	Major depression	13	1.04	0.85	1.26	0.728538	101	44219	0.609341
MUC16.Q8WXI7.OID21378.v1	Major depression	14	1.04	0.85	1.26	0.728538	101	44219	0.609341
MUC16.Q8WXI7.OID21378.v1	Major depression	15	1.04	0.85	1.26	0.728538	101	44219	0.609341
MUC16.Q8WXI7.OID21378.v1	Major depression	16	1.04	0.85	1.26	0.728538	101	44219	0.609341
MUC16.Q8WXI7.OID21378.v1	Major depression	17	1.04	0.85	1.26	0.728538	101	44219	0.609341
GCNT1.Q02742.OID21379.v1	Major depression	1	1.37	0.82	2.29	0.228737	15	44219	20503
GCNT1.Q02742.OID21379.v1	Major depression	2	1.34	0.93	1.92	0.118463	30	44219	0.807448
GCNT1.Q02742.OID21379.v1	Major depression	3	1.06	0.78	1.44	0.703484	43	44219	0.0815957
GCNT1.Q02742.OID21379.v1	Major depression	4	1.12	0.85	1.47	0.427688	54	44219	0.285353
GCNT1.Q02742.OID21379.v1	Major depression	5	1.01	0.79	1.29	0.945501	65	44219	0.0684509
GCNT1.Q02742.OID21379.v1	Major depression	6	0.99	0.79	1.25	0.946569	77	44219	0.245443
GCNT1.Q02742.OID21379.v1	Major depression	7	1	0.8	1.25	0.993965	84	44219	0.401334
GCNT1.Q02742.OID21379.v1	Major depression	8	0.97	0.79	1.2	0.799985	90	44219	0.216624
GCNT1.Q02742.OID21379.v1	Major depression	9	0.97	0.79	1.2	0.797536	91	44219	0.226171
GCNT1.Q02742.OID21379.v1	Major depression	10	0.95	0.77	1.17	0.641844	95	44219	0.202705
GCNT1.Q02742.OID21379.v1	Major depression	11	0.98	0.8	1.2	0.850571	99	44219	0.529728
GCNT1.Q02742.OID21379.v1	Major depression	12	0.98	0.8	1.2	0.825681	101	44219	0.485213
GCNT1.Q02742.OID21379.v1	Major depression	13	0.98	0.8	1.2	0.825681	101	44219	0.485213
GCNT1.Q02742.OID21379.v1	Major depression	14	0.98	0.8	1.2	0.825681	101	44219	0.485213
GCNT1.Q02742.OID21379.v1	Major depression	15	0.98	0.8	1.2	0.825681	101	44219	0.485213
GCNT1.Q02742.OID21379.v1	Major depression	16	0.98	0.8	1.2	0.825681	101	44219	0.485213
GCNT1.Q02742.OID21379.v1	Major depression	17	0.98	0.8	1.2	0.825681	101	44219	0.485213
MSLN.Q13421.OID21380.v1	Major depression	1	0.82	0.49	1.38	0.461615	15	44219	20520
MSLN.Q13421.OID21380.v1	Major depression	2	0.88	0.61	1.27	0.494619	30	44219	0.900248
MSLN.Q13421.OID21380.v1	Major depression	3	0.88	0.65	1.2	0.423705	43	44219	0.989821
MSLN.Q13421.OID21380.v1	Major depression	4	0.94	0.71	1.24	0.652705	54	44219	0.977265
MSLN.Q13421.OID21380.v1	Major depression	5	0.99	0.77	1.28	0.927069	65	44219	0.66087
MSLN.Q13421.OID21380.v1	Major depression	6	0.92	0.73	1.17	0.503327	77	44219	0.547089
MSLN.Q13421.OID21380.v1	Major depression	7	0.94	0.75	1.18	0.600948	84	44219	0.70176
MSLN.Q13421.OID21380.v1	Major depression	8	0.97	0.78	1.21	0.803429	90	44219	0.98031
MSLN.Q13421.OID21380.v1	Major depression	9	0.98	0.79	1.22	0.850013	91	44219	0.882409
MSLN.Q13421.OID21380.v1	Major depression	10	0.98	0.79	1.22	0.868017	95	44219	0.852804
MSLN.Q13421.OID21380.v1	Major depression	11	0.95	0.77	1.16	0.595996	99	44219	0.719963
MSLN.Q13421.OID21380.v1	Major depression	12	0.93	0.76	1.14	0.499985	101	44219	0.655679
MSLN.Q13421.OID21380.v1	Major depression	13	0.93	0.76	1.14	0.499985	101	44219	0.655679
MSLN.Q13421.OID21380.v1	Major depression	14	0.93	0.76	1.14	0.499985	101	44219	0.655679
MSLN.Q13421.OID21380.v1	Major depression	15	0.93	0.76	1.14	0.499985	101	44219	0.655679
MSLN.Q13421.OID21380.v1	Major depression	16	0.93	0.76	1.14	0.499985	101	44219	0.655679
MSLN.Q13421.OID21380.v1	Major depression	17	0.93	0.76	1.14	0.499985	101	44219	0.655679
VMO1.Q7Z5L0.OID21381.v1	Major depression	1	0.79	0.47	1.31	0.364657	15	44219	20537
VMO1.Q7Z5L0.OID21381.v1	Major depression	2	0.78	0.55	1.13	0.187856	30	44219	0.658249
VMO1.Q7Z5L0.OID21381.v1	Major depression	3	0.74	0.55	1	0.0509291	43	44219	0.635661
VMO1.Q7Z5L0.OID21381.v1	Major depression	4	0.75	0.57	0.99	0.0421363	54	44219	0.661517
VMO1.Q7Z5L0.OID21381.v1	Major depression	5	0.86	0.67	1.1	0.219471	65	44219	0.279961
VMO1.Q7Z5L0.OID21381.v1	Major depression	6	0.87	0.7	1.1	0.247893	77	44219	0.21055
VMO1.Q7Z5L0.OID21381.v1	Major depression	7	0.84	0.68	1.05	0.120004	84	44219	0.568998
VMO1.Q7Z5L0.OID21381.v1	Major depression	8	0.95	0.77	1.17	0.616622	90	44219	0.0254526
VMO1.Q7Z5L0.OID21381.v1	Major depression	9	0.96	0.77	1.18	0.673824	91	44219	0.0177953
VMO1.Q7Z5L0.OID21381.v1	Major depression	10	0.97	0.79	1.19	0.750659	95	44219	0.0107696
VMO1.Q7Z5L0.OID21381.v1	Major depression	11	0.96	0.78	1.17	0.680451	99	44219	0.0189552
VMO1.Q7Z5L0.OID21381.v1	Major depression	12	0.94	0.77	1.15	0.56829	101	44219	0.0471624
VMO1.Q7Z5L0.OID21381.v1	Major depression	13	0.94	0.77	1.15	0.56829	101	44219	0.0471624
VMO1.Q7Z5L0.OID21381.v1	Major depression	14	0.94	0.77	1.15	0.56829	101	44219	0.0471624
VMO1.Q7Z5L0.OID21381.v1	Major depression	15	0.94	0.77	1.15	0.56829	101	44219	0.0471624
VMO1.Q7Z5L0.OID21381.v1	Major depression	16	0.94	0.77	1.15	0.56829	101	44219	0.0471624
VMO1.Q7Z5L0.OID21381.v1	Major depression	17	0.94	0.77	1.15	0.56829	101	44219	0.0471624
VAT1.Q99536.OID21382.v1	Major depression	1	1.25	0.75	2.09	0.384792	15	44219	20554
VAT1.Q99536.OID21382.v1	Major depression	2	1.13	0.79	1.62	0.506763	30	44219	0.895469
VAT1.Q99536.OID21382.v1	Major depression	3	1	0.74	1.35	0.991332	43	44219	0.143502
VAT1.Q99536.OID21382.v1	Major depression	4	0.97	0.74	1.27	0.804352	54	44219	0.120504
VAT1.Q99536.OID21382.v1	Major depression	5	0.92	0.72	1.18	0.523146	65	44219	0.0831029
VAT1.Q99536.OID21382.v1	Major depression	6	0.93	0.74	1.17	0.548819	77	44219	0.282365
VAT1.Q99536.OID21382.v1	Major depression	7	0.9	0.73	1.12	0.345781	84	44219	0.189341
VAT1.Q99536.OID21382.v1	Major depression	8	0.88	0.72	1.09	0.245742	90	44219	0.134938
VAT1.Q99536.OID21382.v1	Major depression	9	0.88	0.71	1.08	0.225646	91	44219	0.127705
VAT1.Q99536.OID21382.v1	Major depression	10	0.88	0.72	1.08	0.216224	95	44219	0.190987
VAT1.Q99536.OID21382.v1	Major depression	11	0.87	0.71	1.06	0.176692	99	44219	0.183388
VAT1.Q99536.OID21382.v1	Major depression	12	0.86	0.71	1.05	0.142202	101	44219	0.129678
VAT1.Q99536.OID21382.v1	Major depression	13	0.86	0.71	1.05	0.142202	101	44219	0.129678
VAT1.Q99536.OID21382.v1	Major depression	14	0.86	0.71	1.05	0.142202	101	44219	0.129678
VAT1.Q99536.OID21382.v1	Major depression	15	0.86	0.71	1.05	0.142202	101	44219	0.129678
VAT1.Q99536.OID21382.v1	Major depression	16	0.86	0.71	1.05	0.142202	101	44219	0.129678
VAT1.Q99536.OID21382.v1	Major depression	17	0.86	0.71	1.05	0.142202	101	44219	0.129678
ALPP.P05187.OID21383.v1	Major depression	1	0.96	0.54	1.71	0.90263	15	44219	20571
ALPP.P05187.OID21383.v1	Major depression	2	0.98	0.66	1.46	0.921517	30	44219	0.430601
ALPP.P05187.OID21383.v1	Major depression	3	0.87	0.63	1.2	0.403939	43	44219	0.275594
ALPP.P05187.OID21383.v1	Major depression	4	0.79	0.59	1.04	0.0948276	54	44219	0.0349671
ALPP.P05187.OID21383.v1	Major depression	5	0.8	0.62	1.04	0.0908047	65	44219	0.121116
ALPP.P05187.OID21383.v1	Major depression	6	0.83	0.65	1.06	0.134761	77	44219	0.128189
ALPP.P05187.OID21383.v1	Major depression	7	0.85	0.67	1.07	0.164173	84	44219	0.175336
ALPP.P05187.OID21383.v1	Major depression	8	0.86	0.69	1.08	0.201383	90	44219	0.33556
ALPP.P05187.OID21383.v1	Major depression	9	0.85	0.68	1.06	0.15533	91	44219	0.2555
ALPP.P05187.OID21383.v1	Major depression	10	0.87	0.7	1.09	0.217776	95	44219	0.389852
ALPP.P05187.OID21383.v1	Major depression	11	0.87	0.7	1.08	0.211853	99	44219	0.38486
ALPP.P05187.OID21383.v1	Major depression	12	0.85	0.69	1.06	0.149311	101	44219	0.337692
ALPP.P05187.OID21383.v1	Major depression	13	0.85	0.69	1.06	0.149311	101	44219	0.337692
ALPP.P05187.OID21383.v1	Major depression	14	0.85	0.69	1.06	0.149311	101	44219	0.337692
ALPP.P05187.OID21383.v1	Major depression	15	0.85	0.69	1.06	0.149311	101	44219	0.337692
ALPP.P05187.OID21383.v1	Major depression	16	0.85	0.69	1.06	0.149311	101	44219	0.337692
ALPP.P05187.OID21383.v1	Major depression	17	0.85	0.69	1.06	0.149311	101	44219	0.337692
MOG.Q16653.OID21384.v1	Major depression	1	1.04	0.62	1.75	0.881794	15	44219	20588
MOG.Q16653.OID21384.v1	Major depression	2	1.06	0.73	1.54	0.769859	30	44219	0.845296
MOG.Q16653.OID21384.v1	Major depression	3	0.88	0.64	1.21	0.431628	43	44219	0.316841
MOG.Q16653.OID21384.v1	Major depression	4	0.96	0.72	1.27	0.77016	54	44219	0.876903
MOG.Q16653.OID21384.v1	Major depression	5	1.05	0.81	1.36	0.69393	65	44219	0.399836
MOG.Q16653.OID21384.v1	Major depression	6	1.05	0.83	1.33	0.66132	77	44219	0.526573
MOG.Q16653.OID21384.v1	Major depression	7	1.09	0.87	1.37	0.445607	84	44219	0.226167
MOG.Q16653.OID21384.v1	Major depression	8	1.11	0.89	1.38	0.341716	90	44219	0.203689
MOG.Q16653.OID21384.v1	Major depression	9	1.1	0.89	1.37	0.368324	91	44219	0.216259
MOG.Q16653.OID21384.v1	Major depression	10	1.06	0.86	1.31	0.604277	95	44219	0.551802
MOG.Q16653.OID21384.v1	Major depression	11	1.04	0.85	1.28	0.694438	99	44219	0.666015
MOG.Q16653.OID21384.v1	Major depression	12	1.04	0.84	1.27	0.728036	101	44219	0.713592
MOG.Q16653.OID21384.v1	Major depression	13	1.04	0.84	1.27	0.728036	101	44219	0.713592
MOG.Q16653.OID21384.v1	Major depression	14	1.04	0.84	1.27	0.728036	101	44219	0.713592
MOG.Q16653.OID21384.v1	Major depression	15	1.04	0.84	1.27	0.728036	101	44219	0.713592
MOG.Q16653.OID21384.v1	Major depression	16	1.04	0.84	1.27	0.728036	101	44219	0.713592
MOG.Q16653.OID21384.v1	Major depression	17	1.04	0.84	1.27	0.728036	101	44219	0.713592
HMBS.P08397.OID21385.v1	Major depression	1	0.93	0.56	1.53	0.771703	15	44219	20605
HMBS.P08397.OID21385.v1	Major depression	2	1.11	0.77	1.58	0.581112	30	44219	0.202145
HMBS.P08397.OID21385.v1	Major depression	3	1.05	0.77	1.41	0.765951	43	44219	0.573852
HMBS.P08397.OID21385.v1	Major depression	4	0.99	0.75	1.29	0.916194	54	44219	0.861302
HMBS.P08397.OID21385.v1	Major depression	5	0.94	0.74	1.21	0.643919	65	44219	0.546503
HMBS.P08397.OID21385.v1	Major depression	6	0.9	0.72	1.13	0.351051	77	44219	0.445512
HMBS.P08397.OID21385.v1	Major depression	7	0.87	0.7	1.08	0.20884	84	44219	0.253993
HMBS.P08397.OID21385.v1	Major depression	8	0.88	0.71	1.08	0.225009	90	44219	0.352089
HMBS.P08397.OID21385.v1	Major depression	9	0.86	0.7	1.06	0.171261	91	44219	0.238991
HMBS.P08397.OID21385.v1	Major depression	10	0.88	0.72	1.08	0.220396	95	44219	0.440988
HMBS.P08397.OID21385.v1	Major depression	11	0.87	0.72	1.07	0.187338	99	44219	0.457201
HMBS.P08397.OID21385.v1	Major depression	12	0.89	0.73	1.08	0.242923	101	44219	0.671818
HMBS.P08397.OID21385.v1	Major depression	13	0.89	0.73	1.08	0.242923	101	44219	0.671818
HMBS.P08397.OID21385.v1	Major depression	14	0.89	0.73	1.08	0.242923	101	44219	0.671818
HMBS.P08397.OID21385.v1	Major depression	15	0.89	0.73	1.08	0.242923	101	44219	0.671818
HMBS.P08397.OID21385.v1	Major depression	16	0.89	0.73	1.08	0.242923	101	44219	0.671818
HMBS.P08397.OID21385.v1	Major depression	17	0.89	0.73	1.08	0.242923	101	44219	0.671818
CBLN4.Q9NTU7.OID21386.v1	Major depression	1	0.9	0.54	1.5	0.67987	15	44219	20622
CBLN4.Q9NTU7.OID21386.v1	Major depression	2	0.91	0.63	1.3	0.591494	30	44219	0.699036
CBLN4.Q9NTU7.OID21386.v1	Major depression	3	0.89	0.66	1.2	0.435745	43	44219	0.918425
CBLN4.Q9NTU7.OID21386.v1	Major depression	4	0.88	0.67	1.15	0.342459	54	44219	0.986801
CBLN4.Q9NTU7.OID21386.v1	Major depression	5	0.96	0.75	1.23	0.759338	65	44219	0.257373
CBLN4.Q9NTU7.OID21386.v1	Major depression	6	0.99	0.79	1.24	0.924054	77	44219	0.165486
CBLN4.Q9NTU7.OID21386.v1	Major depression	7	0.96	0.78	1.19	0.729814	84	44219	0.334658
CBLN4.Q9NTU7.OID21386.v1	Major depression	8	0.96	0.78	1.18	0.680881	90	44219	0.462754
CBLN4.Q9NTU7.OID21386.v1	Major depression	9	0.96	0.78	1.17	0.667032	91	44219	0.522429
CBLN4.Q9NTU7.OID21386.v1	Major depression	10	0.95	0.77	1.16	0.590772	95	44219	0.630186
CBLN4.Q9NTU7.OID21386.v1	Major depression	11	0.97	0.79	1.18	0.738137	99	44219	0.424228
CBLN4.Q9NTU7.OID21386.v1	Major depression	12	0.96	0.79	1.16	0.646766	101	44219	0.607047
CBLN4.Q9NTU7.OID21386.v1	Major depression	13	0.96	0.79	1.16	0.646766	101	44219	0.607047
CBLN4.Q9NTU7.OID21386.v1	Major depression	14	0.96	0.79	1.16	0.646766	101	44219	0.607047
CBLN4.Q9NTU7.OID21386.v1	Major depression	15	0.96	0.79	1.16	0.646766	101	44219	0.607047
CBLN4.Q9NTU7.OID21386.v1	Major depression	16	0.96	0.79	1.16	0.646766	101	44219	0.607047
CBLN4.Q9NTU7.OID21386.v1	Major depression	17	0.96	0.79	1.16	0.646766	101	44219	0.607047
CALCOCO1.Q9P1Z2.OID21387.v1	Major depression	1	1.32	0.8	2.19	0.277797	15	44219	20639
CALCOCO1.Q9P1Z2.OID21387.v1	Major depression	2	1.3	0.9	1.85	0.157266	30	44219	0.905959
CALCOCO1.Q9P1Z2.OID21387.v1	Major depression	3	1.06	0.79	1.43	0.691001	43	44219	0.107136
CALCOCO1.Q9P1Z2.OID21387.v1	Major depression	4	1.12	0.86	1.46	0.404439	54	44219	0.527758
CALCOCO1.Q9P1Z2.OID21387.v1	Major depression	5	1.18	0.92	1.51	0.183555	65	44219	0.896505
CALCOCO1.Q9P1Z2.OID21387.v1	Major depression	6	1.18	0.94	1.48	0.15009	77	44219	0.908209
CALCOCO1.Q9P1Z2.OID21387.v1	Major depression	7	1.17	0.94	1.44	0.162502	84	44219	0.920581
CALCOCO1.Q9P1Z2.OID21387.v1	Major depression	8	1.15	0.94	1.42	0.175514	90	44219	0.84794
CALCOCO1.Q9P1Z2.OID21387.v1	Major depression	9	1.16	0.94	1.42	0.165023	91	44219	0.869903
CALCOCO1.Q9P1Z2.OID21387.v1	Major depression	10	1.14	0.93	1.39	0.206817	95	44219	0.663176
CALCOCO1.Q9P1Z2.OID21387.v1	Major depression	11	1.16	0.95	1.41	0.1445	99	44219	0.915063
CALCOCO1.Q9P1Z2.OID21387.v1	Major depression	12	1.12	0.92	1.37	0.241104	101	44219	0.522121
CALCOCO1.Q9P1Z2.OID21387.v1	Major depression	13	1.12	0.92	1.37	0.241104	101	44219	0.522121
CALCOCO1.Q9P1Z2.OID21387.v1	Major depression	14	1.12	0.92	1.37	0.241104	101	44219	0.522121
CALCOCO1.Q9P1Z2.OID21387.v1	Major depression	15	1.12	0.92	1.37	0.241104	101	44219	0.522121
CALCOCO1.Q9P1Z2.OID21387.v1	Major depression	16	1.12	0.92	1.37	0.241104	101	44219	0.522121
CALCOCO1.Q9P1Z2.OID21387.v1	Major depression	17	1.12	0.92	1.37	0.241104	101	44219	0.522121
NPY.P01303.OID21388.v1	Major depression	1	0.96	0.59	1.57	0.872092	15	44219	20656
NPY.P01303.OID21388.v1	Major depression	2	0.9	0.63	1.28	0.545444	30	44219	0.873661
NPY.P01303.OID21388.v1	Major depression	3	0.84	0.62	1.13	0.251331	43	44219	0.491854
NPY.P01303.OID21388.v1	Major depression	4	1	0.76	1.3	0.983825	54	44219	0.291792
NPY.P01303.OID21388.v1	Major depression	5	1.01	0.79	1.29	0.9408	65	44219	0.32352
NPY.P01303.OID21388.v1	Major depression	6	1	0.79	1.25	0.966627	77	44219	0.322649
NPY.P01303.OID21388.v1	Major depression	7	0.95	0.77	1.18	0.659867	84	44219	0.780826
NPY.P01303.OID21388.v1	Major depression	8	1.04	0.84	1.28	0.72953	90	44219	0.14081
NPY.P01303.OID21388.v1	Major depression	9	1.03	0.84	1.27	0.752458	91	44219	0.164827
NPY.P01303.OID21388.v1	Major depression	10	1	0.81	1.22	0.988829	95	44219	0.376939
NPY.P01303.OID21388.v1	Major depression	11	1.01	0.83	1.23	0.944091	99	44219	0.282056
NPY.P01303.OID21388.v1	Major depression	12	0.99	0.81	1.21	0.921914	101	44219	0.464843
NPY.P01303.OID21388.v1	Major depression	13	0.99	0.81	1.21	0.921914	101	44219	0.464843
NPY.P01303.OID21388.v1	Major depression	14	0.99	0.81	1.21	0.921914	101	44219	0.464843
NPY.P01303.OID21388.v1	Major depression	15	0.99	0.81	1.21	0.921914	101	44219	0.464843
NPY.P01303.OID21388.v1	Major depression	16	0.99	0.81	1.21	0.921914	101	44219	0.464843
NPY.P01303.OID21388.v1	Major depression	17	0.99	0.81	1.21	0.921914	101	44219	0.464843
EBI3_IL27.Q14213_Q8NEV9.OID21389.v1	Major depression	1	0.88	0.52	1.49	0.641507	15	44219	20673
EBI3_IL27.Q14213_Q8NEV9.OID21389.v1	Major depression	2	1.04	0.72	1.51	0.828215	30	44219	0.699469
EBI3_IL27.Q14213_Q8NEV9.OID21389.v1	Major depression	3	1.02	0.75	1.39	0.906527	43	44219	0.931401
EBI3_IL27.Q14213_Q8NEV9.OID21389.v1	Major depression	4	1.02	0.77	1.35	0.884194	54	44219	0.792646
EBI3_IL27.Q14213_Q8NEV9.OID21389.v1	Major depression	5	1.02	0.79	1.31	0.867894	65	44219	0.856004
EBI3_IL27.Q14213_Q8NEV9.OID21389.v1	Major depression	6	1.04	0.82	1.31	0.764165	77	44219	0.943134
EBI3_IL27.Q14213_Q8NEV9.OID21389.v1	Major depression	7	1	0.8	1.25	0.989723	84	44219	0.809671
EBI3_IL27.Q14213_Q8NEV9.OID21389.v1	Major depression	8	1.01	0.82	1.26	0.893454	90	44219	0.984761
EBI3_IL27.Q14213_Q8NEV9.OID21389.v1	Major depression	9	1.01	0.82	1.25	0.920759	91	44219	0.980895
EBI3_IL27.Q14213_Q8NEV9.OID21389.v1	Major depression	10	1.04	0.84	1.28	0.714422	95	44219	0.580328
EBI3_IL27.Q14213_Q8NEV9.OID21389.v1	Major depression	11	1.06	0.86	1.3	0.586291	99	44219	0.399507
EBI3_IL27.Q14213_Q8NEV9.OID21389.v1	Major depression	12	1.07	0.87	1.31	0.525437	101	44219	0.369733
EBI3_IL27.Q14213_Q8NEV9.OID21389.v1	Major depression	13	1.07	0.87	1.31	0.525437	101	44219	0.369733
EBI3_IL27.Q14213_Q8NEV9.OID21389.v1	Major depression	14	1.07	0.87	1.31	0.525437	101	44219	0.369733
EBI3_IL27.Q14213_Q8NEV9.OID21389.v1	Major depression	15	1.07	0.87	1.31	0.525437	101	44219	0.369733
EBI3_IL27.Q14213_Q8NEV9.OID21389.v1	Major depression	16	1.07	0.87	1.31	0.525437	101	44219	0.369733
EBI3_IL27.Q14213_Q8NEV9.OID21389.v1	Major depression	17	1.07	0.87	1.31	0.525437	101	44219	0.369733
SIGLEC9.Q9Y336.OID21390.v1	Major depression	1	1.2	0.73	1.96	0.47337	15	44219	20690
SIGLEC9.Q9Y336.OID21390.v1	Major depression	2	1.13	0.8	1.6	0.492867	30	44219	0.948831
SIGLEC9.Q9Y336.OID21390.v1	Major depression	3	1.05	0.78	1.41	0.76009	43	44219	0.542027
SIGLEC9.Q9Y336.OID21390.v1	Major depression	4	1.06	0.81	1.38	0.660696	54	44219	0.663013
SIGLEC9.Q9Y336.OID21390.v1	Major depression	5	1.03	0.81	1.31	0.817904	65	44219	0.46819
SIGLEC9.Q9Y336.OID21390.v1	Major depression	6	1.12	0.89	1.4	0.327171	77	44219	0.630654
SIGLEC9.Q9Y336.OID21390.v1	Major depression	7	1.07	0.87	1.33	0.515681	84	44219	0.876325
SIGLEC9.Q9Y336.OID21390.v1	Major depression	8	1.04	0.85	1.28	0.675693	90	44219	0.603733
SIGLEC9.Q9Y336.OID21390.v1	Major depression	9	1.04	0.85	1.27	0.723866	91	44219	0.544377
SIGLEC9.Q9Y336.OID21390.v1	Major depression	10	1.03	0.84	1.26	0.758055	95	44219	0.550365
SIGLEC9.Q9Y336.OID21390.v1	Major depression	11	1.05	0.86	1.27	0.659775	99	44219	0.71907
SIGLEC9.Q9Y336.OID21390.v1	Major depression	12	1.03	0.85	1.26	0.737415	101	44219	0.56402
SIGLEC9.Q9Y336.OID21390.v1	Major depression	13	1.03	0.85	1.26	0.737415	101	44219	0.56402
SIGLEC9.Q9Y336.OID21390.v1	Major depression	14	1.03	0.85	1.26	0.737415	101	44219	0.56402
SIGLEC9.Q9Y336.OID21390.v1	Major depression	15	1.03	0.85	1.26	0.737415	101	44219	0.56402
SIGLEC9.Q9Y336.OID21390.v1	Major depression	16	1.03	0.85	1.26	0.737415	101	44219	0.56402
SIGLEC9.Q9Y336.OID21390.v1	Major depression	17	1.03	0.85	1.26	0.737415	101	44219	0.56402
KLK4.Q9Y5K2.OID21391.v1	Major depression	1	0.45	0.26	0.79	0.00501406	15	44219	20707
KLK4.Q9Y5K2.OID21391.v1	Major depression	2	0.69	0.47	1.02	0.0623135	30	44219	0.742644
KLK4.Q9Y5K2.OID21391.v1	Major depression	3	0.7	0.51	0.97	0.0344666	43	44219	0.740595
KLK4.Q9Y5K2.OID21391.v1	Major depression	4	0.74	0.55	0.98	0.0381755	54	44219	0.833136
KLK4.Q9Y5K2.OID21391.v1	Major depression	5	0.78	0.6	1.01	0.0619947	65	44219	0.519682
KLK4.Q9Y5K2.OID21391.v1	Major depression	6	0.79	0.62	1.01	0.0550203	77	44219	0.565279
KLK4.Q9Y5K2.OID21391.v1	Major depression	7	0.8	0.64	1.01	0.0612441	84	44219	0.405104
KLK4.Q9Y5K2.OID21391.v1	Major depression	8	0.78	0.63	0.98	0.0306146	90	44219	0.707064
KLK4.Q9Y5K2.OID21391.v1	Major depression	9	0.78	0.62	0.97	0.0252176	91	44219	0.711494
KLK4.Q9Y5K2.OID21391.v1	Major depression	10	0.78	0.63	0.97	0.027852	95	44219	0.5094
KLK4.Q9Y5K2.OID21391.v1	Major depression	11	0.79	0.64	0.98	0.0320348	99	44219	0.424056
KLK4.Q9Y5K2.OID21391.v1	Major depression	12	0.8	0.65	0.98	0.0354059	101	44219	0.395994
KLK4.Q9Y5K2.OID21391.v1	Major depression	13	0.8	0.65	0.98	0.0354059	101	44219	0.395994
KLK4.Q9Y5K2.OID21391.v1	Major depression	14	0.8	0.65	0.98	0.0354059	101	44219	0.395994
KLK4.Q9Y5K2.OID21391.v1	Major depression	15	0.8	0.65	0.98	0.0354059	101	44219	0.395994
KLK4.Q9Y5K2.OID21391.v1	Major depression	16	0.8	0.65	0.98	0.0354059	101	44219	0.395994
KLK4.Q9Y5K2.OID21391.v1	Major depression	17	0.8	0.65	0.98	0.0354059	101	44219	0.395994
CPE.P16870.OID21392.v1	Major depression	1	0.97	0.57	1.62	0.893184	15	44219	20724
CPE.P16870.OID21392.v1	Major depression	2	1.1	0.76	1.58	0.625287	30	44219	0.850671
CPE.P16870.OID21392.v1	Major depression	3	1.05	0.77	1.42	0.75934	43	44219	0.777314
CPE.P16870.OID21392.v1	Major depression	4	1.05	0.8	1.37	0.748684	54	44219	0.826009
CPE.P16870.OID21392.v1	Major depression	5	0.97	0.76	1.24	0.817077	65	44219	0.363404
CPE.P16870.OID21392.v1	Major depression	6	0.92	0.74	1.16	0.499419	77	44219	0.15913
CPE.P16870.OID21392.v1	Major depression	7	0.88	0.71	1.1	0.265083	84	44219	0.0625191
CPE.P16870.OID21392.v1	Major depression	8	0.93	0.75	1.15	0.507296	90	44219	0.372027
CPE.P16870.OID21392.v1	Major depression	9	0.92	0.75	1.14	0.456624	91	44219	0.318331
CPE.P16870.OID21392.v1	Major depression	10	0.96	0.79	1.18	0.730467	95	44219	0.794599
CPE.P16870.OID21392.v1	Major depression	11	1	0.82	1.22	0.998721	99	44219	0.715066
CPE.P16870.OID21392.v1	Major depression	12	1.01	0.83	1.23	0.944857	101	44219	0.595538
CPE.P16870.OID21392.v1	Major depression	13	1.01	0.83	1.23	0.944857	101	44219	0.595538
CPE.P16870.OID21392.v1	Major depression	14	1.01	0.83	1.23	0.944857	101	44219	0.595538
CPE.P16870.OID21392.v1	Major depression	15	1.01	0.83	1.23	0.944857	101	44219	0.595538
CPE.P16870.OID21392.v1	Major depression	16	1.01	0.83	1.23	0.944857	101	44219	0.595538
CPE.P16870.OID21392.v1	Major depression	17	1.01	0.83	1.23	0.944857	101	44219	0.595538
ITGB7.P26010.OID21393.v1	Major depression	1	0.75	0.45	1.23	0.253511	15	44219	20741
ITGB7.P26010.OID21393.v1	Major depression	2	0.91	0.64	1.31	0.621522	30	44219	0.50467
ITGB7.P26010.OID21393.v1	Major depression	3	0.96	0.71	1.3	0.783263	43	44219	0.494119
ITGB7.P26010.OID21393.v1	Major depression	4	1.03	0.79	1.35	0.830471	54	44219	0.306717
ITGB7.P26010.OID21393.v1	Major depression	5	0.89	0.7	1.14	0.350234	65	44219	0.35201
ITGB7.P26010.OID21393.v1	Major depression	6	0.91	0.73	1.14	0.413924	77	44219	0.648132
ITGB7.P26010.OID21393.v1	Major depression	7	0.88	0.71	1.1	0.260433	84	44219	0.396132
ITGB7.P26010.OID21393.v1	Major depression	8	0.87	0.71	1.07	0.182994	90	44219	0.292804
ITGB7.P26010.OID21393.v1	Major depression	9	0.87	0.7	1.06	0.170668	91	44219	0.268546
ITGB7.P26010.OID21393.v1	Major depression	10	0.88	0.72	1.08	0.220149	95	44219	0.45841
ITGB7.P26010.OID21393.v1	Major depression	11	0.91	0.74	1.11	0.338137	99	44219	0.802533
ITGB7.P26010.OID21393.v1	Major depression	12	0.9	0.74	1.09	0.286874	101	44219	0.690479
ITGB7.P26010.OID21393.v1	Major depression	13	0.9	0.74	1.09	0.286874	101	44219	0.690479
ITGB7.P26010.OID21393.v1	Major depression	14	0.9	0.74	1.09	0.286874	101	44219	0.690479
ITGB7.P26010.OID21393.v1	Major depression	15	0.9	0.74	1.09	0.286874	101	44219	0.690479
ITGB7.P26010.OID21393.v1	Major depression	16	0.9	0.74	1.09	0.286874	101	44219	0.690479
ITGB7.P26010.OID21393.v1	Major depression	17	0.9	0.74	1.09	0.286874	101	44219	0.690479
SIGLEC6.O43699.OID21394.v1	Major depression	1	1.43	0.85	2.39	0.175614	15	44219	20758
SIGLEC6.O43699.OID21394.v1	Major depression	2	1.17	0.82	1.69	0.385301	30	44219	0.411074
SIGLEC6.O43699.OID21394.v1	Major depression	3	0.93	0.69	1.26	0.656178	43	44219	0.0390682
SIGLEC6.O43699.OID21394.v1	Major depression	4	1.05	0.8	1.38	0.718616	54	44219	0.722973
SIGLEC6.O43699.OID21394.v1	Major depression	5	0.97	0.76	1.25	0.824976	65	44219	0.258008
SIGLEC6.O43699.OID21394.v1	Major depression	6	0.94	0.75	1.19	0.624572	77	44219	0.192089
SIGLEC6.O43699.OID21394.v1	Major depression	7	0.93	0.75	1.16	0.534696	84	44219	0.195032
SIGLEC6.O43699.OID21394.v1	Major depression	8	0.9	0.73	1.11	0.328468	90	44219	0.0887534
SIGLEC6.O43699.OID21394.v1	Major depression	9	0.9	0.73	1.11	0.320732	91	44219	0.0901604
SIGLEC6.O43699.OID21394.v1	Major depression	10	0.87	0.71	1.07	0.189603	95	44219	0.0482286
SIGLEC6.O43699.OID21394.v1	Major depression	11	0.91	0.74	1.11	0.343848	99	44219	0.219718
SIGLEC6.O43699.OID21394.v1	Major depression	12	0.9	0.74	1.1	0.305705	101	44219	0.174045
SIGLEC6.O43699.OID21394.v1	Major depression	13	0.9	0.74	1.1	0.305705	101	44219	0.174045
SIGLEC6.O43699.OID21394.v1	Major depression	14	0.9	0.74	1.1	0.305705	101	44219	0.174045
SIGLEC6.O43699.OID21394.v1	Major depression	15	0.9	0.74	1.1	0.305705	101	44219	0.174045
SIGLEC6.O43699.OID21394.v1	Major depression	16	0.9	0.74	1.1	0.305705	101	44219	0.174045
SIGLEC6.O43699.OID21394.v1	Major depression	17	0.9	0.74	1.1	0.305705	101	44219	0.174045
HAO1.Q9UJM8.OID21395.v1	Major depression	1	0.93	0.55	1.58	0.798431	15	44219	20775
HAO1.Q9UJM8.OID21395.v1	Major depression	2	0.77	0.53	1.13	0.180195	30	44219	0.394279
HAO1.Q9UJM8.OID21395.v1	Major depression	3	0.91	0.66	1.24	0.542832	43	44219	0.371835
HAO1.Q9UJM8.OID21395.v1	Major depression	4	0.89	0.67	1.17	0.392258	54	44219	0.72584
HAO1.Q9UJM8.OID21395.v1	Major depression	5	0.84	0.65	1.08	0.180205	65	44219	0.743725
HAO1.Q9UJM8.OID21395.v1	Major depression	6	0.87	0.68	1.1	0.239784	77	44219	0.417351
HAO1.Q9UJM8.OID21395.v1	Major depression	7	0.88	0.71	1.11	0.290392	84	44219	0.385051
HAO1.Q9UJM8.OID21395.v1	Major depression	8	0.91	0.73	1.13	0.378979	90	44219	0.251439
HAO1.Q9UJM8.OID21395.v1	Major depression	9	0.91	0.73	1.13	0.393499	91	44219	0.248
HAO1.Q9UJM8.OID21395.v1	Major depression	10	0.92	0.75	1.14	0.46521	95	44219	0.146053
HAO1.Q9UJM8.OID21395.v1	Major depression	11	0.93	0.75	1.14	0.465468	99	44219	0.120729
HAO1.Q9UJM8.OID21395.v1	Major depression	12	0.92	0.75	1.13	0.421434	101	44219	0.180875
HAO1.Q9UJM8.OID21395.v1	Major depression	13	0.92	0.75	1.13	0.421434	101	44219	0.180875
HAO1.Q9UJM8.OID21395.v1	Major depression	14	0.92	0.75	1.13	0.421434	101	44219	0.180875
HAO1.Q9UJM8.OID21395.v1	Major depression	15	0.92	0.75	1.13	0.421434	101	44219	0.180875
HAO1.Q9UJM8.OID21395.v1	Major depression	16	0.92	0.75	1.13	0.421434	101	44219	0.180875
HAO1.Q9UJM8.OID21395.v1	Major depression	17	0.92	0.75	1.13	0.421434	101	44219	0.180875
PDCD1.Q15116.OID21396.v1	Major depression	1	1.23	0.74	2.06	0.425841	15	44219	20792
PDCD1.Q15116.OID21396.v1	Major depression	2	1.18	0.82	1.71	0.369064	30	44219	0.84997
PDCD1.Q15116.OID21396.v1	Major depression	3	1.12	0.82	1.53	0.466829	43	44219	0.503654
PDCD1.Q15116.OID21396.v1	Major depression	4	1.31	0.99	1.72	0.0578118	54	44219	0.379884
PDCD1.Q15116.OID21396.v1	Major depression	5	1.3	1.01	1.68	0.03875	65	44219	0.507715
PDCD1.Q15116.OID21396.v1	Major depression	6	1.23	0.97	1.55	0.0809067	77	44219	0.948762
PDCD1.Q15116.OID21396.v1	Major depression	7	1.21	0.97	1.51	0.0947242	84	44219	0.900496
PDCD1.Q15116.OID21396.v1	Major depression	8	1.21	0.97	1.49	0.0862601	90	44219	0.8302
PDCD1.Q15116.OID21396.v1	Major depression	9	1.21	0.98	1.5	0.0816687	91	44219	0.843529
PDCD1.Q15116.OID21396.v1	Major depression	10	1.2	0.97	1.48	0.0902263	95	44219	0.852474
PDCD1.Q15116.OID21396.v1	Major depression	11	1.2	0.98	1.47	0.0820685	99	44219	0.867213
PDCD1.Q15116.OID21396.v1	Major depression	12	1.17	0.96	1.44	0.119712	101	44219	0.564789
PDCD1.Q15116.OID21396.v1	Major depression	13	1.17	0.96	1.44	0.119712	101	44219	0.564789
PDCD1.Q15116.OID21396.v1	Major depression	14	1.17	0.96	1.44	0.119712	101	44219	0.564789
PDCD1.Q15116.OID21396.v1	Major depression	15	1.17	0.96	1.44	0.119712	101	44219	0.564789
PDCD1.Q15116.OID21396.v1	Major depression	16	1.17	0.96	1.44	0.119712	101	44219	0.564789
PDCD1.Q15116.OID21396.v1	Major depression	17	1.17	0.96	1.44	0.119712	101	44219	0.564789
EPS8L2.Q9H6S3.OID21397.v1	Major depression	1	1.17	0.7	1.97	0.550304	15	44219	20809
EPS8L2.Q9H6S3.OID21397.v1	Major depression	2	1.26	0.87	1.82	0.216178	30	44219	0.836062
EPS8L2.Q9H6S3.OID21397.v1	Major depression	3	1.13	0.83	1.54	0.447718	43	44219	0.578218
EPS8L2.Q9H6S3.OID21397.v1	Major depression	4	1.04	0.79	1.37	0.791975	54	44219	0.133988
EPS8L2.Q9H6S3.OID21397.v1	Major depression	5	1.08	0.84	1.39	0.557468	65	44219	0.444279
EPS8L2.Q9H6S3.OID21397.v1	Major depression	6	1.04	0.82	1.31	0.749408	77	44219	0.605371
EPS8L2.Q9H6S3.OID21397.v1	Major depression	7	1.05	0.84	1.32	0.641752	84	44219	0.787083
EPS8L2.Q9H6S3.OID21397.v1	Major depression	8	1.11	0.9	1.38	0.332837	90	44219	0.584088
EPS8L2.Q9H6S3.OID21397.v1	Major depression	9	1.1	0.88	1.36	0.398559	91	44219	0.723182
EPS8L2.Q9H6S3.OID21397.v1	Major depression	10	1.12	0.91	1.39	0.278363	95	44219	0.362773
EPS8L2.Q9H6S3.OID21397.v1	Major depression	11	1.16	0.94	1.42	0.165431	99	44219	0.142536
EPS8L2.Q9H6S3.OID21397.v1	Major depression	12	1.13	0.92	1.39	0.24414	101	44219	0.329395
EPS8L2.Q9H6S3.OID21397.v1	Major depression	13	1.13	0.92	1.39	0.24414	101	44219	0.329395
EPS8L2.Q9H6S3.OID21397.v1	Major depression	14	1.13	0.92	1.39	0.24414	101	44219	0.329395
EPS8L2.Q9H6S3.OID21397.v1	Major depression	15	1.13	0.92	1.39	0.24414	101	44219	0.329395
EPS8L2.Q9H6S3.OID21397.v1	Major depression	16	1.13	0.92	1.39	0.24414	101	44219	0.329395
EPS8L2.Q9H6S3.OID21397.v1	Major depression	17	1.13	0.92	1.39	0.24414	101	44219	0.329395
XCL1.P47992.OID21398.v1	Major depression	1	0.8	0.48	1.35	0.403848	15	44219	20826
XCL1.P47992.OID21398.v1	Major depression	2	1.09	0.76	1.58	0.638908	30	44219	0.0694732
XCL1.P47992.OID21398.v1	Major depression	3	1.14	0.84	1.56	0.396519	43	44219	0.235155
XCL1.P47992.OID21398.v1	Major depression	4	1.18	0.89	1.55	0.247948	54	44219	0.39986
XCL1.P47992.OID21398.v1	Major depression	5	1.12	0.87	1.44	0.371806	65	44219	0.81974
XCL1.P47992.OID21398.v1	Major depression	6	1.04	0.83	1.31	0.711153	77	44219	0.645754
XCL1.P47992.OID21398.v1	Major depression	7	1.09	0.87	1.36	0.442543	84	44219	0.826956
XCL1.P47992.OID21398.v1	Major depression	8	1.14	0.92	1.4	0.242094	90	44219	0.430717
XCL1.P47992.OID21398.v1	Major depression	9	1.13	0.92	1.4	0.251172	91	44219	0.466708
XCL1.P47992.OID21398.v1	Major depression	10	1.12	0.91	1.38	0.268127	95	44219	0.476102
XCL1.P47992.OID21398.v1	Major depression	11	1.13	0.92	1.38	0.253481	99	44219	0.475754
XCL1.P47992.OID21398.v1	Major depression	12	1.13	0.92	1.38	0.241792	101	44219	0.505422
XCL1.P47992.OID21398.v1	Major depression	13	1.13	0.92	1.38	0.241792	101	44219	0.505422
XCL1.P47992.OID21398.v1	Major depression	14	1.13	0.92	1.38	0.241792	101	44219	0.505422
XCL1.P47992.OID21398.v1	Major depression	15	1.13	0.92	1.38	0.241792	101	44219	0.505422
XCL1.P47992.OID21398.v1	Major depression	16	1.13	0.92	1.38	0.241792	101	44219	0.505422
XCL1.P47992.OID21398.v1	Major depression	17	1.13	0.92	1.38	0.241792	101	44219	0.505422
DCTN1.Q14203.OID21399.v1	Major depression	1	1.16	0.7	1.92	0.568108	15	44219	20843
DCTN1.Q14203.OID21399.v1	Major depression	2	1.05	0.73	1.5	0.806158	30	44219	0.613746
DCTN1.Q14203.OID21399.v1	Major depression	3	0.9	0.67	1.22	0.511283	43	44219	0.158245
DCTN1.Q14203.OID21399.v1	Major depression	4	0.98	0.75	1.28	0.876034	54	44219	0.766764
DCTN1.Q14203.OID21399.v1	Major depression	5	1.02	0.8	1.3	0.860405	65	44219	0.747297
DCTN1.Q14203.OID21399.v1	Major depression	6	0.99	0.79	1.24	0.947399	77	44219	0.938245
DCTN1.Q14203.OID21399.v1	Major depression	7	0.97	0.78	1.21	0.801057	84	44219	0.830942
DCTN1.Q14203.OID21399.v1	Major depression	8	0.95	0.78	1.17	0.656871	90	44219	0.642745
DCTN1.Q14203.OID21399.v1	Major depression	9	0.95	0.78	1.17	0.651749	91	44219	0.627932
DCTN1.Q14203.OID21399.v1	Major depression	10	0.95	0.78	1.17	0.653646	95	44219	0.684965
DCTN1.Q14203.OID21399.v1	Major depression	11	0.96	0.79	1.18	0.724281	99	44219	0.874001
DCTN1.Q14203.OID21399.v1	Major depression	12	0.94	0.77	1.14	0.539194	101	44219	0.533954
DCTN1.Q14203.OID21399.v1	Major depression	13	0.94	0.77	1.14	0.539194	101	44219	0.533954
DCTN1.Q14203.OID21399.v1	Major depression	14	0.94	0.77	1.14	0.539194	101	44219	0.533954
DCTN1.Q14203.OID21399.v1	Major depression	15	0.94	0.77	1.14	0.539194	101	44219	0.533954
DCTN1.Q14203.OID21399.v1	Major depression	16	0.94	0.77	1.14	0.539194	101	44219	0.533954
DCTN1.Q14203.OID21399.v1	Major depression	17	0.94	0.77	1.14	0.539194	101	44219	0.533954
SCG2.P13521.OID21400.v1	Major depression	1	0.86	0.53	1.41	0.547584	15	44219	20860
SCG2.P13521.OID21400.v1	Major depression	2	0.8	0.56	1.14	0.212751	30	44219	0.746902
SCG2.P13521.OID21400.v1	Major depression	3	0.75	0.56	1.01	0.0555351	43	44219	0.955878
SCG2.P13521.OID21400.v1	Major depression	4	0.81	0.62	1.05	0.115175	54	44219	0.581741
SCG2.P13521.OID21400.v1	Major depression	5	0.83	0.65	1.06	0.126478	65	44219	0.481791
SCG2.P13521.OID21400.v1	Major depression	6	0.82	0.66	1.03	0.0924476	77	44219	0.646306
SCG2.P13521.OID21400.v1	Major depression	7	0.86	0.7	1.07	0.180235	84	44219	0.257418
SCG2.P13521.OID21400.v1	Major depression	8	0.94	0.76	1.16	0.560641	90	44219	0.0249837
SCG2.P13521.OID21400.v1	Major depression	9	0.94	0.76	1.15	0.523641	91	44219	0.0316223
SCG2.P13521.OID21400.v1	Major depression	10	0.95	0.78	1.16	0.607166	95	44219	0.0220365
SCG2.P13521.OID21400.v1	Major depression	11	0.94	0.77	1.14	0.532155	99	44219	0.0429163
SCG2.P13521.OID21400.v1	Major depression	12	0.92	0.76	1.12	0.40066	101	44219	0.0979963
SCG2.P13521.OID21400.v1	Major depression	13	0.92	0.76	1.12	0.40066	101	44219	0.0979963
SCG2.P13521.OID21400.v1	Major depression	14	0.92	0.76	1.12	0.40066	101	44219	0.0979963
SCG2.P13521.OID21400.v1	Major depression	15	0.92	0.76	1.12	0.40066	101	44219	0.0979963
SCG2.P13521.OID21400.v1	Major depression	16	0.92	0.76	1.12	0.40066	101	44219	0.0979963
SCG2.P13521.OID21400.v1	Major depression	17	0.92	0.76	1.12	0.40066	101	44219	0.0979963
CA14.Q9ULX7.OID21401.v1	Major depression	1	2.2	1.29	3.76	0.00378693	15	44219	20877
CA14.Q9ULX7.OID21401.v1	Major depression	2	1.38	0.93	2.04	0.110981	30	44219	0.580556
CA14.Q9ULX7.OID21401.v1	Major depression	3	1.27	0.92	1.77	0.151405	43	44219	0.443025
CA14.Q9ULX7.OID21401.v1	Major depression	4	1.2	0.89	1.61	0.238125	54	44219	0.438045
CA14.Q9ULX7.OID21401.v1	Major depression	5	1.2	0.92	1.58	0.180727	65	44219	0.6576
CA14.Q9ULX7.OID21401.v1	Major depression	6	1.09	0.85	1.4	0.487036	77	44219	0.202097
CA14.Q9ULX7.OID21401.v1	Major depression	7	1.13	0.89	1.43	0.313235	84	44219	0.501386
CA14.Q9ULX7.OID21401.v1	Major depression	8	1.1	0.87	1.38	0.434925	90	44219	0.276128
CA14.Q9ULX7.OID21401.v1	Major depression	9	1.09	0.87	1.37	0.455628	91	44219	0.230745
CA14.Q9ULX7.OID21401.v1	Major depression	10	1.13	0.9	1.41	0.29898	95	44219	0.386873
CA14.Q9ULX7.OID21401.v1	Major depression	11	1.15	0.92	1.43	0.218486	99	44219	0.618859
CA14.Q9ULX7.OID21401.v1	Major depression	12	1.15	0.93	1.43	0.205857	101	44219	0.740425
CA14.Q9ULX7.OID21401.v1	Major depression	13	1.15	0.93	1.43	0.205857	101	44219	0.740425
CA14.Q9ULX7.OID21401.v1	Major depression	14	1.15	0.93	1.43	0.205857	101	44219	0.740425
CA14.Q9ULX7.OID21401.v1	Major depression	15	1.15	0.93	1.43	0.205857	101	44219	0.740425
CA14.Q9ULX7.OID21401.v1	Major depression	16	1.15	0.93	1.43	0.205857	101	44219	0.740425
CA14.Q9ULX7.OID21401.v1	Major depression	17	1.15	0.93	1.43	0.205857	101	44219	0.740425
FGF21.Q9NSA1.OID21402.v1	Major depression	1	0.77	0.46	1.3	0.325011	15	44219	20894
FGF21.Q9NSA1.OID21402.v1	Major depression	2	0.8	0.55	1.16	0.243466	30	44219	0.285525
FGF21.Q9NSA1.OID21402.v1	Major depression	3	0.78	0.57	1.07	0.117162	43	44219	0.643974
FGF21.Q9NSA1.OID21402.v1	Major depression	4	0.92	0.7	1.22	0.58536	54	44219	0.369055
FGF21.Q9NSA1.OID21402.v1	Major depression	5	0.92	0.71	1.19	0.526496	65	44219	0.661832
FGF21.Q9NSA1.OID21402.v1	Major depression	6	0.92	0.73	1.17	0.496561	77	44219	0.459064
FGF21.Q9NSA1.OID21402.v1	Major depression	7	0.96	0.77	1.21	0.741778	84	44219	0.303455
FGF21.Q9NSA1.OID21402.v1	Major depression	8	1.03	0.83	1.29	0.767888	90	44219	0.0435019
FGF21.Q9NSA1.OID21402.v1	Major depression	9	1.03	0.83	1.28	0.798329	91	44219	0.0517703
FGF21.Q9NSA1.OID21402.v1	Major depression	10	1	0.8	1.23	0.963621	95	44219	0.135206
FGF21.Q9NSA1.OID21402.v1	Major depression	11	1	0.81	1.23	0.967164	99	44219	0.126176
FGF21.Q9NSA1.OID21402.v1	Major depression	12	1	0.81	1.23	0.983055	101	44219	0.132135
FGF21.Q9NSA1.OID21402.v1	Major depression	13	1	0.81	1.23	0.983055	101	44219	0.132135
FGF21.Q9NSA1.OID21402.v1	Major depression	14	1	0.81	1.23	0.983055	101	44219	0.132135
FGF21.Q9NSA1.OID21402.v1	Major depression	15	1	0.81	1.23	0.983055	101	44219	0.132135
FGF21.Q9NSA1.OID21402.v1	Major depression	16	1	0.81	1.23	0.983055	101	44219	0.132135
FGF21.Q9NSA1.OID21402.v1	Major depression	17	1	0.81	1.23	0.983055	101	44219	0.132135
TRIAP1.O43715.OID21403.v1	Major depression	1	1.09	0.65	1.82	0.744363	15	44219	20911
TRIAP1.O43715.OID21403.v1	Major depression	2	0.91	0.63	1.31	0.603032	30	44219	0.208006
TRIAP1.O43715.OID21403.v1	Major depression	3	0.83	0.61	1.13	0.246684	43	44219	0.116439
TRIAP1.O43715.OID21403.v1	Major depression	4	0.96	0.73	1.25	0.741409	54	44219	0.992108
TRIAP1.O43715.OID21403.v1	Major depression	5	0.98	0.77	1.26	0.888888	65	44219	0.767127
TRIAP1.O43715.OID21403.v1	Major depression	6	1.01	0.8	1.27	0.938645	77	44219	0.481674
TRIAP1.O43715.OID21403.v1	Major depression	7	1.01	0.82	1.26	0.906413	84	44219	0.512441
TRIAP1.O43715.OID21403.v1	Major depression	8	1.02	0.83	1.26	0.857747	90	44219	0.452923
TRIAP1.O43715.OID21403.v1	Major depression	9	1.01	0.82	1.25	0.892096	91	44219	0.511393
TRIAP1.O43715.OID21403.v1	Major depression	10	1.01	0.83	1.24	0.903268	95	44219	0.515642
TRIAP1.O43715.OID21403.v1	Major depression	11	1.02	0.83	1.24	0.860141	99	44219	0.45682
TRIAP1.O43715.OID21403.v1	Major depression	12	0.99	0.81	1.21	0.912525	101	44219	0.843792
TRIAP1.O43715.OID21403.v1	Major depression	13	0.99	0.81	1.21	0.912525	101	44219	0.843792
TRIAP1.O43715.OID21403.v1	Major depression	14	0.99	0.81	1.21	0.912525	101	44219	0.843792
TRIAP1.O43715.OID21403.v1	Major depression	15	0.99	0.81	1.21	0.912525	101	44219	0.843792
TRIAP1.O43715.OID21403.v1	Major depression	16	0.99	0.81	1.21	0.912525	101	44219	0.843792
TRIAP1.O43715.OID21403.v1	Major depression	17	0.99	0.81	1.21	0.912525	101	44219	0.843792
PRDX6.P30041.OID21404.v1	Major depression	1	0.83	0.5	1.37	0.462271	15	44219	20928
PRDX6.P30041.OID21404.v1	Major depression	2	0.87	0.61	1.24	0.443866	30	44219	0.995222
PRDX6.P30041.OID21404.v1	Major depression	3	0.83	0.62	1.12	0.234387	43	44219	0.840631
PRDX6.P30041.OID21404.v1	Major depression	4	0.91	0.69	1.18	0.468158	54	44219	0.497872
PRDX6.P30041.OID21404.v1	Major depression	5	0.88	0.69	1.12	0.296393	65	44219	0.903467
PRDX6.P30041.OID21404.v1	Major depression	6	0.85	0.68	1.06	0.146129	77	44219	0.637321
PRDX6.P30041.OID21404.v1	Major depression	7	0.82	0.66	1.02	0.0726361	84	44219	0.390032
PRDX6.P30041.OID21404.v1	Major depression	8	0.8	0.65	0.98	0.0299872	90	44219	0.207228
PRDX6.P30041.OID21404.v1	Major depression	9	0.79	0.64	0.97	0.024089	91	44219	0.16885
PRDX6.P30041.OID21404.v1	Major depression	10	0.82	0.67	1	0.054215	95	44219	0.479265
PRDX6.P30041.OID21404.v1	Major depression	11	0.8	0.66	0.97	0.0249252	99	44219	0.253366
PRDX6.P30041.OID21404.v1	Major depression	12	0.79	0.65	0.96	0.0189858	101	44219	0.222415
PRDX6.P30041.OID21404.v1	Major depression	13	0.79	0.65	0.96	0.0189858	101	44219	0.222415
PRDX6.P30041.OID21404.v1	Major depression	14	0.79	0.65	0.96	0.0189858	101	44219	0.222415
PRDX6.P30041.OID21404.v1	Major depression	15	0.79	0.65	0.96	0.0189858	101	44219	0.222415
PRDX6.P30041.OID21404.v1	Major depression	16	0.79	0.65	0.96	0.0189858	101	44219	0.222415
PRDX6.P30041.OID21404.v1	Major depression	17	0.79	0.65	0.96	0.0189858	101	44219	0.222415
CTSV.O60911.OID21405.v1	Major depression	1	1	0.59	1.67	0.987087	15	44219	20945
CTSV.O60911.OID21405.v1	Major depression	2	1.04	0.72	1.51	0.82202	30	44219	0.439629
CTSV.O60911.OID21405.v1	Major depression	3	0.97	0.71	1.32	0.832363	43	44219	0.843694
CTSV.O60911.OID21405.v1	Major depression	4	0.85	0.64	1.12	0.245859	54	44219	0.454161
CTSV.O60911.OID21405.v1	Major depression	5	0.84	0.65	1.08	0.17629	65	44219	0.550851
CTSV.O60911.OID21405.v1	Major depression	6	0.89	0.7	1.12	0.321611	77	44219	0.959305
CTSV.O60911.OID21405.v1	Major depression	7	0.88	0.7	1.1	0.260222	84	44219	0.765031
CTSV.O60911.OID21405.v1	Major depression	8	0.9	0.73	1.12	0.357957	90	44219	0.849744
CTSV.O60911.OID21405.v1	Major depression	9	0.9	0.73	1.12	0.35633	91	44219	0.894844
CTSV.O60911.OID21405.v1	Major depression	10	0.92	0.74	1.14	0.442723	95	44219	0.870156
CTSV.O60911.OID21405.v1	Major depression	11	0.93	0.75	1.14	0.464442	99	44219	0.88245
CTSV.O60911.OID21405.v1	Major depression	12	0.93	0.76	1.14	0.493851	101	44219	0.796914
CTSV.O60911.OID21405.v1	Major depression	13	0.93	0.76	1.14	0.493851	101	44219	0.796914
CTSV.O60911.OID21405.v1	Major depression	14	0.93	0.76	1.14	0.493851	101	44219	0.796914
CTSV.O60911.OID21405.v1	Major depression	15	0.93	0.76	1.14	0.493851	101	44219	0.796914
CTSV.O60911.OID21405.v1	Major depression	16	0.93	0.76	1.14	0.493851	101	44219	0.796914
CTSV.O60911.OID21405.v1	Major depression	17	0.93	0.76	1.14	0.493851	101	44219	0.796914
LGALS7_LGALS7B.P47929.OID21406.v1	Major depression	1	1.21	0.72	2.03	0.464452	15	44219	20962
LGALS7_LGALS7B.P47929.OID21406.v1	Major depression	2	1.09	0.75	1.57	0.654702	30	44219	0.951596
LGALS7_LGALS7B.P47929.OID21406.v1	Major depression	3	0.99	0.72	1.35	0.931862	43	44219	0.646094
LGALS7_LGALS7B.P47929.OID21406.v1	Major depression	4	1.09	0.82	1.44	0.547455	54	44219	0.716101
LGALS7_LGALS7B.P47929.OID21406.v1	Major depression	5	1.19	0.92	1.53	0.176777	65	44219	0.21879
LGALS7_LGALS7B.P47929.OID21406.v1	Major depression	6	1.21	0.96	1.52	0.115375	77	44219	0.0883859
LGALS7_LGALS7B.P47929.OID21406.v1	Major depression	7	1.2	0.96	1.5	0.105173	84	44219	0.128362
LGALS7_LGALS7B.P47929.OID21406.v1	Major depression	8	1.25	1.01	1.55	0.0405576	90	44219	0.0626345
LGALS7_LGALS7B.P47929.OID21406.v1	Major depression	9	1.24	1	1.53	0.0533754	91	44219	0.10597
LGALS7_LGALS7B.P47929.OID21406.v1	Major depression	10	1.23	1	1.52	0.0550909	95	44219	0.112371
LGALS7_LGALS7B.P47929.OID21406.v1	Major depression	11	1.25	1.02	1.53	0.0355516	99	44219	0.0580404
LGALS7_LGALS7B.P47929.OID21406.v1	Major depression	12	1.26	1.03	1.55	0.0267393	101	44219	0.0518226
LGALS7_LGALS7B.P47929.OID21406.v1	Major depression	13	1.26	1.03	1.55	0.0267393	101	44219	0.0518226
LGALS7_LGALS7B.P47929.OID21406.v1	Major depression	14	1.26	1.03	1.55	0.0267393	101	44219	0.0518226
LGALS7_LGALS7B.P47929.OID21406.v1	Major depression	15	1.26	1.03	1.55	0.0267393	101	44219	0.0518226
LGALS7_LGALS7B.P47929.OID21406.v1	Major depression	16	1.26	1.03	1.55	0.0267393	101	44219	0.0518226
LGALS7_LGALS7B.P47929.OID21406.v1	Major depression	17	1.26	1.03	1.55	0.0267393	101	44219	0.0518226
KLK14.Q9P0G3.OID21407.v1	Major depression	1	0.8	0.48	1.33	0.380914	15	44219	20979
KLK14.Q9P0G3.OID21407.v1	Major depression	2	0.89	0.62	1.28	0.526345	30	44219	0.605073
KLK14.Q9P0G3.OID21407.v1	Major depression	3	0.83	0.61	1.13	0.23782	43	44219	0.511464
KLK14.Q9P0G3.OID21407.v1	Major depression	4	0.94	0.71	1.24	0.649135	54	44219	0.47643
KLK14.Q9P0G3.OID21407.v1	Major depression	5	0.96	0.74	1.23	0.732539	65	44219	0.46299
KLK14.Q9P0G3.OID21407.v1	Major depression	6	0.88	0.7	1.1	0.265076	77	44219	0.364379
KLK14.Q9P0G3.OID21407.v1	Major depression	7	0.85	0.68	1.06	0.141279	84	44219	0.19559
KLK14.Q9P0G3.OID21407.v1	Major depression	8	0.9	0.73	1.12	0.337274	90	44219	0.794084
KLK14.Q9P0G3.OID21407.v1	Major depression	9	0.9	0.73	1.11	0.331914	91	44219	0.77554
KLK14.Q9P0G3.OID21407.v1	Major depression	10	0.91	0.74	1.12	0.36101	95	44219	0.79477
KLK14.Q9P0G3.OID21407.v1	Major depression	11	0.92	0.75	1.13	0.412262	99	44219	0.818914
KLK14.Q9P0G3.OID21407.v1	Major depression	12	0.92	0.75	1.12	0.398256	101	44219	0.84594
KLK14.Q9P0G3.OID21407.v1	Major depression	13	0.92	0.75	1.12	0.398256	101	44219	0.84594
KLK14.Q9P0G3.OID21407.v1	Major depression	14	0.92	0.75	1.12	0.398256	101	44219	0.84594
KLK14.Q9P0G3.OID21407.v1	Major depression	15	0.92	0.75	1.12	0.398256	101	44219	0.84594
KLK14.Q9P0G3.OID21407.v1	Major depression	16	0.92	0.75	1.12	0.398256	101	44219	0.84594
KLK14.Q9P0G3.OID21407.v1	Major depression	17	0.92	0.75	1.12	0.398256	101	44219	0.84594
HSPB6.O14558.OID21408.v1	Major depression	1	1.37	0.78	2.42	0.275223	15	44219	20996
HSPB6.O14558.OID21408.v1	Major depression	2	1.15	0.76	1.75	0.50066	30	44219	0.590977
HSPB6.O14558.OID21408.v1	Major depression	3	1.04	0.73	1.48	0.824619	43	44219	0.339741
HSPB6.O14558.OID21408.v1	Major depression	4	1.16	0.85	1.58	0.351047	54	44219	0.608078
HSPB6.O14558.OID21408.v1	Major depression	5	1.2	0.9	1.59	0.208684	65	44219	0.849257
HSPB6.O14558.OID21408.v1	Major depression	6	1.18	0.91	1.54	0.212223	77	44219	0.559327
HSPB6.O14558.OID21408.v1	Major depression	7	1.19	0.92	1.53	0.180778	84	44219	0.513952
HSPB6.O14558.OID21408.v1	Major depression	8	1.23	0.96	1.57	0.0946818	90	44219	0.340351
HSPB6.O14558.OID21408.v1	Major depression	9	1.21	0.95	1.54	0.129882	91	44219	0.45361
HSPB6.O14558.OID21408.v1	Major depression	10	1.18	0.93	1.49	0.180454	95	44219	0.431361
HSPB6.O14558.OID21408.v1	Major depression	11	1.17	0.92	1.47	0.199888	99	44219	0.343606
HSPB6.O14558.OID21408.v1	Major depression	12	1.17	0.93	1.47	0.184821	101	44219	0.389795
HSPB6.O14558.OID21408.v1	Major depression	13	1.17	0.93	1.47	0.184821	101	44219	0.389795
HSPB6.O14558.OID21408.v1	Major depression	14	1.17	0.93	1.47	0.184821	101	44219	0.389795
HSPB6.O14558.OID21408.v1	Major depression	15	1.17	0.93	1.47	0.184821	101	44219	0.389795
HSPB6.O14558.OID21408.v1	Major depression	16	1.17	0.93	1.47	0.184821	101	44219	0.389795
HSPB6.O14558.OID21408.v1	Major depression	17	1.17	0.93	1.47	0.184821	101	44219	0.389795
SLITRK2.Q9H156.OID21409.v1	Major depression	1	1.07	0.63	1.82	0.790743	15	44219	21013
SLITRK2.Q9H156.OID21409.v1	Major depression	2	1.21	0.83	1.77	0.310228	30	44219	0.241125
SLITRK2.Q9H156.OID21409.v1	Major depression	3	1.1	0.8	1.5	0.560578	43	44219	0.971131
SLITRK2.Q9H156.OID21409.v1	Major depression	4	1.1	0.83	1.46	0.487308	54	44219	0.877221
SLITRK2.Q9H156.OID21409.v1	Major depression	5	1.16	0.9	1.5	0.263152	65	44219	0.537827
SLITRK2.Q9H156.OID21409.v1	Major depression	6	1.22	0.96	1.54	0.10356	77	44219	0.168792
SLITRK2.Q9H156.OID21409.v1	Major depression	7	1.18	0.94	1.49	0.142094	84	44219	0.305082
SLITRK2.Q9H156.OID21409.v1	Major depression	8	1.19	0.95	1.48	0.124245	90	44219	0.340647
SLITRK2.Q9H156.OID21409.v1	Major depression	9	1.18	0.95	1.46	0.142936	91	44219	0.403353
SLITRK2.Q9H156.OID21409.v1	Major depression	10	1.18	0.95	1.46	0.129715	95	44219	0.319002
SLITRK2.Q9H156.OID21409.v1	Major depression	11	1.2	0.98	1.48	0.0821955	99	44219	0.223605
SLITRK2.Q9H156.OID21409.v1	Major depression	12	1.21	0.99	1.49	0.06801	101	44219	0.250065
SLITRK2.Q9H156.OID21409.v1	Major depression	13	1.21	0.99	1.49	0.06801	101	44219	0.250065
SLITRK2.Q9H156.OID21409.v1	Major depression	14	1.21	0.99	1.49	0.06801	101	44219	0.250065
SLITRK2.Q9H156.OID21409.v1	Major depression	15	1.21	0.99	1.49	0.06801	101	44219	0.250065
SLITRK2.Q9H156.OID21409.v1	Major depression	16	1.21	0.99	1.49	0.06801	101	44219	0.250065
SLITRK2.Q9H156.OID21409.v1	Major depression	17	1.21	0.99	1.49	0.06801	101	44219	0.250065
DPY30.Q9C005.OID21410.v1	Major depression	1	1.08	0.64	1.84	0.763944	15	44219	21030
DPY30.Q9C005.OID21410.v1	Major depression	2	1.05	0.72	1.53	0.801424	30	44219	0.864767
DPY30.Q9C005.OID21410.v1	Major depression	3	0.9	0.65	1.23	0.510037	43	44219	0.240647
DPY30.Q9C005.OID21410.v1	Major depression	4	1.03	0.78	1.36	0.845797	54	44219	0.914146
DPY30.Q9C005.OID21410.v1	Major depression	5	1.05	0.82	1.36	0.689596	65	44219	0.746474
DPY30.Q9C005.OID21410.v1	Major depression	6	1.04	0.82	1.32	0.730672	77	44219	0.616692
DPY30.Q9C005.OID21410.v1	Major depression	7	1.05	0.84	1.32	0.649108	84	44219	0.588493
DPY30.Q9C005.OID21410.v1	Major depression	8	1.08	0.87	1.34	0.507447	90	44219	0.408194
DPY30.Q9C005.OID21410.v1	Major depression	9	1.07	0.86	1.33	0.529106	91	44219	0.461963
DPY30.Q9C005.OID21410.v1	Major depression	10	1.03	0.83	1.28	0.772304	95	44219	0.774631
DPY30.Q9C005.OID21410.v1	Major depression	11	1.03	0.84	1.27	0.783148	99	44219	0.746481
DPY30.Q9C005.OID21410.v1	Major depression	12	0.99	0.81	1.22	0.928788	101	44219	0.712256
DPY30.Q9C005.OID21410.v1	Major depression	13	0.99	0.81	1.22	0.928788	101	44219	0.712256
DPY30.Q9C005.OID21410.v1	Major depression	14	0.99	0.81	1.22	0.928788	101	44219	0.712256
DPY30.Q9C005.OID21410.v1	Major depression	15	0.99	0.81	1.22	0.928788	101	44219	0.712256
DPY30.Q9C005.OID21410.v1	Major depression	16	0.99	0.81	1.22	0.928788	101	44219	0.712256
DPY30.Q9C005.OID21410.v1	Major depression	17	0.99	0.81	1.22	0.928788	101	44219	0.712256
FGF23.Q9GZV9.OID21411.v1	Major depression	1	0.82	0.49	1.36	0.439102	15	44219	21047
FGF23.Q9GZV9.OID21411.v1	Major depression	2	0.78	0.54	1.12	0.174031	30	44219	0.290088
FGF23.Q9GZV9.OID21411.v1	Major depression	3	0.77	0.57	1.05	0.099017	43	44219	0.52345
FGF23.Q9GZV9.OID21411.v1	Major depression	4	0.79	0.6	1.05	0.101268	54	44219	0.601958
FGF23.Q9GZV9.OID21411.v1	Major depression	5	0.91	0.7	1.16	0.437069	65	44219	0.350008
FGF23.Q9GZV9.OID21411.v1	Major depression	6	0.9	0.71	1.14	0.375483	77	44219	0.455104
FGF23.Q9GZV9.OID21411.v1	Major depression	7	0.89	0.71	1.11	0.301008	84	44219	0.604367
FGF23.Q9GZV9.OID21411.v1	Major depression	8	0.88	0.71	1.09	0.253843	90	44219	0.692578
FGF23.Q9GZV9.OID21411.v1	Major depression	9	0.88	0.71	1.09	0.242578	91	44219	0.709835
FGF23.Q9GZV9.OID21411.v1	Major depression	10	0.83	0.67	1.03	0.0867967	95	44219	0.732075
FGF23.Q9GZV9.OID21411.v1	Major depression	11	0.86	0.7	1.06	0.152649	99	44219	0.907163
FGF23.Q9GZV9.OID21411.v1	Major depression	12	0.86	0.7	1.06	0.163035	101	44219	0.90755
FGF23.Q9GZV9.OID21411.v1	Major depression	13	0.86	0.7	1.06	0.163035	101	44219	0.90755
FGF23.Q9GZV9.OID21411.v1	Major depression	14	0.86	0.7	1.06	0.163035	101	44219	0.90755
FGF23.Q9GZV9.OID21411.v1	Major depression	15	0.86	0.7	1.06	0.163035	101	44219	0.90755
FGF23.Q9GZV9.OID21411.v1	Major depression	16	0.86	0.7	1.06	0.163035	101	44219	0.90755
FGF23.Q9GZV9.OID21411.v1	Major depression	17	0.86	0.7	1.06	0.163035	101	44219	0.90755
ANGPTL7.O43827.OID21412.v1	Major depression	1	0.82	0.49	1.36	0.434335	15	44219	21064
ANGPTL7.O43827.OID21412.v1	Major depression	2	1.08	0.75	1.55	0.684151	30	44219	0.254444
ANGPTL7.O43827.OID21412.v1	Major depression	3	1.18	0.87	1.59	0.284064	43	44219	0.0629186
ANGPTL7.O43827.OID21412.v1	Major depression	4	1.16	0.89	1.51	0.285928	54	44219	0.288681
ANGPTL7.O43827.OID21412.v1	Major depression	5	1.19	0.93	1.51	0.167366	65	44219	0.267293
ANGPTL7.O43827.OID21412.v1	Major depression	6	1.15	0.92	1.44	0.227786	77	44219	0.402989
ANGPTL7.O43827.OID21412.v1	Major depression	7	1.17	0.94	1.45	0.149895	84	44219	0.290257
ANGPTL7.O43827.OID21412.v1	Major depression	8	1.29	1.05	1.58	0.0161015	90	44219	0.0177186
ANGPTL7.O43827.OID21412.v1	Major depression	9	1.27	1.03	1.56	0.0224487	91	44219	0.0323193
ANGPTL7.O43827.OID21412.v1	Major depression	10	1.32	1.08	1.61	0.00722402	95	44219	0.00623962
ANGPTL7.O43827.OID21412.v1	Major depression	11	1.3	1.07	1.58	0.00886817	99	44219	0.0114358
ANGPTL7.O43827.OID21412.v1	Major depression	12	1.29	1.07	1.57	0.00950303	101	44219	0.0183306
ANGPTL7.O43827.OID21412.v1	Major depression	13	1.29	1.07	1.57	0.00950303	101	44219	0.0183306
ANGPTL7.O43827.OID21412.v1	Major depression	14	1.29	1.07	1.57	0.00950303	101	44219	0.0183306
ANGPTL7.O43827.OID21412.v1	Major depression	15	1.29	1.07	1.57	0.00950303	101	44219	0.0183306
ANGPTL7.O43827.OID21412.v1	Major depression	16	1.29	1.07	1.57	0.00950303	101	44219	0.0183306
ANGPTL7.O43827.OID21412.v1	Major depression	17	1.29	1.07	1.57	0.00950303	101	44219	0.0183306
AMBP.P02760.OID21413.v1	Major depression	1	0.68	0.4	1.16	0.161223	15	44219	21081
AMBP.P02760.OID21413.v1	Major depression	2	0.81	0.55	1.2	0.297936	30	44219	0.412437
AMBP.P02760.OID21413.v1	Major depression	3	0.79	0.57	1.1	0.163693	43	44219	0.534783
AMBP.P02760.OID21413.v1	Major depression	4	0.88	0.65	1.17	0.374248	54	44219	0.520331
AMBP.P02760.OID21413.v1	Major depression	5	1.02	0.78	1.34	0.863095	65	44219	0.0556332
AMBP.P02760.OID21413.v1	Major depression	6	0.97	0.76	1.24	0.804443	77	44219	0.146609
AMBP.P02760.OID21413.v1	Major depression	7	0.96	0.76	1.21	0.719242	84	44219	0.236423
AMBP.P02760.OID21413.v1	Major depression	8	1.01	0.8	1.26	0.963843	90	44219	0.0992728
AMBP.P02760.OID21413.v1	Major depression	9	0.99	0.79	1.25	0.965226	91	44219	0.129752
AMBP.P02760.OID21413.v1	Major depression	10	0.97	0.78	1.21	0.790744	95	44219	0.167231
AMBP.P02760.OID21413.v1	Major depression	11	0.95	0.77	1.18	0.654814	99	44219	0.231494
AMBP.P02760.OID21413.v1	Major depression	12	0.94	0.76	1.17	0.593549	101	44219	0.347852
AMBP.P02760.OID21413.v1	Major depression	13	0.94	0.76	1.17	0.593549	101	44219	0.347852
AMBP.P02760.OID21413.v1	Major depression	14	0.94	0.76	1.17	0.593549	101	44219	0.347852
AMBP.P02760.OID21413.v1	Major depression	15	0.94	0.76	1.17	0.593549	101	44219	0.347852
AMBP.P02760.OID21413.v1	Major depression	16	0.94	0.76	1.17	0.593549	101	44219	0.347852
AMBP.P02760.OID21413.v1	Major depression	17	0.94	0.76	1.17	0.593549	101	44219	0.347852
CASP8.Q14790.OID21414.v1	Major depression	1	0.91	0.55	1.51	0.727292	15	44219	21098
CASP8.Q14790.OID21414.v1	Major depression	2	0.99	0.69	1.42	0.949986	30	44219	0.977577
CASP8.Q14790.OID21414.v1	Major depression	3	0.87	0.64	1.17	0.361739	43	44219	0.339341
CASP8.Q14790.OID21414.v1	Major depression	4	0.95	0.73	1.24	0.708151	54	44219	0.961469
CASP8.Q14790.OID21414.v1	Major depression	5	0.94	0.74	1.2	0.646309	65	44219	0.998807
CASP8.Q14790.OID21414.v1	Major depression	6	0.89	0.71	1.11	0.311742	77	44219	0.667454
CASP8.Q14790.OID21414.v1	Major depression	7	0.87	0.7	1.08	0.211699	84	44219	0.51584
CASP8.Q14790.OID21414.v1	Major depression	8	0.87	0.71	1.07	0.199367	90	44219	0.578835
CASP8.Q14790.OID21414.v1	Major depression	9	0.87	0.71	1.07	0.179814	91	44219	0.53215
CASP8.Q14790.OID21414.v1	Major depression	10	0.88	0.72	1.08	0.217649	95	44219	0.768799
CASP8.Q14790.OID21414.v1	Major depression	11	0.89	0.73	1.08	0.243877	99	44219	0.973277
CASP8.Q14790.OID21414.v1	Major depression	12	0.86	0.71	1.05	0.144402	101	44219	0.59201
CASP8.Q14790.OID21414.v1	Major depression	13	0.86	0.71	1.05	0.144402	101	44219	0.59201
CASP8.Q14790.OID21414.v1	Major depression	14	0.86	0.71	1.05	0.144402	101	44219	0.59201
CASP8.Q14790.OID21414.v1	Major depression	15	0.86	0.71	1.05	0.144402	101	44219	0.59201
CASP8.Q14790.OID21414.v1	Major depression	16	0.86	0.71	1.05	0.144402	101	44219	0.59201
CASP8.Q14790.OID21414.v1	Major depression	17	0.86	0.71	1.05	0.144402	101	44219	0.59201
RSPO3.Q9BXY4.OID21415.v1	Major depression	1	0.68	0.4	1.15	0.152098	15	44219	21115
RSPO3.Q9BXY4.OID21415.v1	Major depression	2	0.74	0.51	1.08	0.114913	30	44219	0.839889
RSPO3.Q9BXY4.OID21415.v1	Major depression	3	0.69	0.5	0.94	0.0208796	43	44219	0.547594
RSPO3.Q9BXY4.OID21415.v1	Major depression	4	0.82	0.62	1.09	0.171638	54	44219	0.590368
RSPO3.Q9BXY4.OID21415.v1	Major depression	5	0.9	0.69	1.16	0.407435	65	44219	0.222628
RSPO3.Q9BXY4.OID21415.v1	Major depression	6	0.94	0.74	1.19	0.584572	77	44219	0.109092
RSPO3.Q9BXY4.OID21415.v1	Major depression	7	0.91	0.72	1.14	0.412561	84	44219	0.231491
RSPO3.Q9BXY4.OID21415.v1	Major depression	8	0.95	0.76	1.19	0.649609	90	44219	0.0914293
RSPO3.Q9BXY4.OID21415.v1	Major depression	9	0.94	0.76	1.17	0.587291	91	44219	0.106661
RSPO3.Q9BXY4.OID21415.v1	Major depression	10	0.95	0.76	1.18	0.630689	95	44219	0.0681724
RSPO3.Q9BXY4.OID21415.v1	Major depression	11	0.94	0.76	1.17	0.599049	99	44219	0.0760756
RSPO3.Q9BXY4.OID21415.v1	Major depression	12	0.95	0.77	1.17	0.633175	101	44219	0.0738075
RSPO3.Q9BXY4.OID21415.v1	Major depression	13	0.95	0.77	1.17	0.633175	101	44219	0.0738075
RSPO3.Q9BXY4.OID21415.v1	Major depression	14	0.95	0.77	1.17	0.633175	101	44219	0.0738075
RSPO3.Q9BXY4.OID21415.v1	Major depression	15	0.95	0.77	1.17	0.633175	101	44219	0.0738075
RSPO3.Q9BXY4.OID21415.v1	Major depression	16	0.95	0.77	1.17	0.633175	101	44219	0.0738075
RSPO3.Q9BXY4.OID21415.v1	Major depression	17	0.95	0.77	1.17	0.633175	101	44219	0.0738075
ITGAV.P06756.OID21416.v1	Major depression	1	1.27	0.75	2.15	0.371386	15	44219	21132
ITGAV.P06756.OID21416.v1	Major depression	2	1.18	0.81	1.72	0.394653	30	44219	0.791712
ITGAV.P06756.OID21416.v1	Major depression	3	1.01	0.73	1.39	0.961317	43	44219	0.245466
ITGAV.P06756.OID21416.v1	Major depression	4	0.85	0.64	1.13	0.273627	54	44219	0.00798466
ITGAV.P06756.OID21416.v1	Major depression	5	0.84	0.65	1.09	0.186968	65	44219	0.0268963
ITGAV.P06756.OID21416.v1	Major depression	6	0.84	0.66	1.07	0.157866	77	44219	0.103462
ITGAV.P06756.OID21416.v1	Major depression	7	0.81	0.64	1.02	0.0740743	84	44219	0.0750109
ITGAV.P06756.OID21416.v1	Major depression	8	0.82	0.65	1.02	0.074112	90	44219	0.135684
ITGAV.P06756.OID21416.v1	Major depression	9	0.8	0.64	1	0.0501228	91	44219	0.113831
ITGAV.P06756.OID21416.v1	Major depression	10	0.83	0.66	1.03	0.0824494	95	44219	0.322404
ITGAV.P06756.OID21416.v1	Major depression	11	0.83	0.67	1.03	0.0891358	99	44219	0.507683
ITGAV.P06756.OID21416.v1	Major depression	12	0.83	0.67	1.02	0.0820641	101	44219	0.521201
ITGAV.P06756.OID21416.v1	Major depression	13	0.83	0.67	1.02	0.0820641	101	44219	0.521201
ITGAV.P06756.OID21416.v1	Major depression	14	0.83	0.67	1.02	0.0820641	101	44219	0.521201
ITGAV.P06756.OID21416.v1	Major depression	15	0.83	0.67	1.02	0.0820641	101	44219	0.521201
ITGAV.P06756.OID21416.v1	Major depression	16	0.83	0.67	1.02	0.0820641	101	44219	0.521201
ITGAV.P06756.OID21416.v1	Major depression	17	0.83	0.67	1.02	0.0820641	101	44219	0.521201
CA9.Q16790.OID21417.v1	Major depression	1	0.85	0.51	1.4	0.517765	15	44219	21149
CA9.Q16790.OID21417.v1	Major depression	2	0.97	0.68	1.39	0.860157	30	44219	0.248784
CA9.Q16790.OID21417.v1	Major depression	3	0.99	0.73	1.33	0.925713	43	44219	0.391152
CA9.Q16790.OID21417.v1	Major depression	4	0.98	0.75	1.29	0.908427	54	44219	0.712244
CA9.Q16790.OID21417.v1	Major depression	5	0.97	0.75	1.24	0.800562	65	44219	0.908606
CA9.Q16790.OID21417.v1	Major depression	6	0.91	0.73	1.15	0.439708	77	44219	0.391951
CA9.Q16790.OID21417.v1	Major depression	7	0.93	0.75	1.16	0.546266	84	44219	0.696037
CA9.Q16790.OID21417.v1	Major depression	8	0.98	0.79	1.21	0.829814	90	44219	0.782244
CA9.Q16790.OID21417.v1	Major depression	9	0.97	0.79	1.2	0.800535	91	44219	0.804136
CA9.Q16790.OID21417.v1	Major depression	10	1.01	0.82	1.24	0.920972	95	44219	0.412193
CA9.Q16790.OID21417.v1	Major depression	11	1.02	0.84	1.25	0.830116	99	44219	0.330317
CA9.Q16790.OID21417.v1	Major depression	12	1.04	0.85	1.27	0.712746	101	44219	0.209498
CA9.Q16790.OID21417.v1	Major depression	13	1.04	0.85	1.27	0.712746	101	44219	0.209498
CA9.Q16790.OID21417.v1	Major depression	14	1.04	0.85	1.27	0.712746	101	44219	0.209498
CA9.Q16790.OID21417.v1	Major depression	15	1.04	0.85	1.27	0.712746	101	44219	0.209498
CA9.Q16790.OID21417.v1	Major depression	16	1.04	0.85	1.27	0.712746	101	44219	0.209498
CA9.Q16790.OID21417.v1	Major depression	17	1.04	0.85	1.27	0.712746	101	44219	0.209498
CD300E.Q496F6.OID21418.v1	Major depression	1	1.09	0.63	1.91	0.75247	15	44219	21166
CD300E.Q496F6.OID21418.v1	Major depression	2	0.95	0.64	1.42	0.811744	30	44219	0.462017
CD300E.Q496F6.OID21418.v1	Major depression	3	0.98	0.7	1.36	0.886167	43	44219	0.709916
CD300E.Q496F6.OID21418.v1	Major depression	4	1.17	0.87	1.57	0.305515	54	44219	0.408451
CD300E.Q496F6.OID21418.v1	Major depression	5	1.1	0.84	1.45	0.472381	65	44219	0.85828
CD300E.Q496F6.OID21418.v1	Major depression	6	1.02	0.8	1.31	0.857677	77	44219	0.78994
CD300E.Q496F6.OID21418.v1	Major depression	7	1.03	0.81	1.31	0.807367	84	44219	0.940505
CD300E.Q496F6.OID21418.v1	Major depression	8	1.04	0.83	1.31	0.728409	90	44219	0.900857
CD300E.Q496F6.OID21418.v1	Major depression	9	1.04	0.82	1.31	0.757704	91	44219	0.923487
CD300E.Q496F6.OID21418.v1	Major depression	10	1.06	0.85	1.33	0.600947	95	44219	0.514933
CD300E.Q496F6.OID21418.v1	Major depression	11	1.02	0.82	1.27	0.851414	99	44219	0.90256
CD300E.Q496F6.OID21418.v1	Major depression	12	1.03	0.83	1.28	0.791392	101	44219	0.926691
CD300E.Q496F6.OID21418.v1	Major depression	13	1.03	0.83	1.28	0.791392	101	44219	0.926691
CD300E.Q496F6.OID21418.v1	Major depression	14	1.03	0.83	1.28	0.791392	101	44219	0.926691
CD300E.Q496F6.OID21418.v1	Major depression	15	1.03	0.83	1.28	0.791392	101	44219	0.926691
CD300E.Q496F6.OID21418.v1	Major depression	16	1.03	0.83	1.28	0.791392	101	44219	0.926691
CD300E.Q496F6.OID21418.v1	Major depression	17	1.03	0.83	1.28	0.791392	101	44219	0.926691
CLMP.Q9H6B4.OID21419.v1	Major depression	1	0.52	0.3	0.93	0.0260817	15	44219	21183
CLMP.Q9H6B4.OID21419.v1	Major depression	2	0.75	0.5	1.14	0.175488	30	44219	0.136138
CLMP.Q9H6B4.OID21419.v1	Major depression	3	0.69	0.49	0.98	0.0395487	43	44219	0.388766
CLMP.Q9H6B4.OID21419.v1	Major depression	4	0.85	0.62	1.16	0.305077	54	44219	0.0714885
CLMP.Q9H6B4.OID21419.v1	Major depression	5	0.96	0.72	1.28	0.762986	65	44219	0.0311717
CLMP.Q9H6B4.OID21419.v1	Major depression	6	0.89	0.68	1.16	0.39837	77	44219	0.170712
CLMP.Q9H6B4.OID21419.v1	Major depression	7	0.93	0.72	1.2	0.569379	84	44219	0.0852631
CLMP.Q9H6B4.OID21419.v1	Major depression	8	0.98	0.77	1.26	0.902858	90	44219	0.0248915
CLMP.Q9H6B4.OID21419.v1	Major depression	9	0.96	0.75	1.23	0.762716	91	44219	0.0405509
CLMP.Q9H6B4.OID21419.v1	Major depression	10	0.98	0.77	1.25	0.88873	95	44219	0.0138617
CLMP.Q9H6B4.OID21419.v1	Major depression	11	0.99	0.78	1.25	0.905532	99	44219	0.0196264
CLMP.Q9H6B4.OID21419.v1	Major depression	12	0.97	0.77	1.22	0.766562	101	44219	0.0635559
CLMP.Q9H6B4.OID21419.v1	Major depression	13	0.97	0.77	1.22	0.766562	101	44219	0.0635559
CLMP.Q9H6B4.OID21419.v1	Major depression	14	0.97	0.77	1.22	0.766562	101	44219	0.0635559
CLMP.Q9H6B4.OID21419.v1	Major depression	15	0.97	0.77	1.22	0.766562	101	44219	0.0635559
CLMP.Q9H6B4.OID21419.v1	Major depression	16	0.97	0.77	1.22	0.766562	101	44219	0.0635559
CLMP.Q9H6B4.OID21419.v1	Major depression	17	0.97	0.77	1.22	0.766562	101	44219	0.0635559
PVALB.P20472.OID21420.v1	Major depression	1	1.55	0.94	2.56	0.0841863	15	44219	21200
PVALB.P20472.OID21420.v1	Major depression	2	1.3	0.91	1.85	0.148004	30	44219	0.166952
PVALB.P20472.OID21420.v1	Major depression	3	1.11	0.83	1.49	0.483009	43	44219	0.0368721
PVALB.P20472.OID21420.v1	Major depression	4	1.09	0.83	1.41	0.538631	54	44219	0.0740834
PVALB.P20472.OID21420.v1	Major depression	5	1.13	0.89	1.43	0.334128	65	44219	0.360916
PVALB.P20472.OID21420.v1	Major depression	6	1.11	0.89	1.39	0.341027	77	44219	0.408637
PVALB.P20472.OID21420.v1	Major depression	7	1.07	0.87	1.33	0.520604	84	44219	0.200783
PVALB.P20472.OID21420.v1	Major depression	8	1.12	0.91	1.38	0.279231	90	44219	0.663352
PVALB.P20472.OID21420.v1	Major depression	9	1.11	0.91	1.37	0.296768	91	44219	0.622634
PVALB.P20472.OID21420.v1	Major depression	10	1.1	0.9	1.34	0.368677	95	44219	0.43928
PVALB.P20472.OID21420.v1	Major depression	11	1.1	0.9	1.33	0.363898	99	44219	0.474452
PVALB.P20472.OID21420.v1	Major depression	12	1.07	0.88	1.3	0.491041	101	44219	0.285017
PVALB.P20472.OID21420.v1	Major depression	13	1.07	0.88	1.3	0.491041	101	44219	0.285017
PVALB.P20472.OID21420.v1	Major depression	14	1.07	0.88	1.3	0.491041	101	44219	0.285017
PVALB.P20472.OID21420.v1	Major depression	15	1.07	0.88	1.3	0.491041	101	44219	0.285017
PVALB.P20472.OID21420.v1	Major depression	16	1.07	0.88	1.3	0.491041	101	44219	0.285017
PVALB.P20472.OID21420.v1	Major depression	17	1.07	0.88	1.3	0.491041	101	44219	0.285017
VWA1.Q6PCB0.OID21421.v1	Major depression	1	0.86	0.5	1.49	0.599992	15	44219	21217
VWA1.Q6PCB0.OID21421.v1	Major depression	2	0.92	0.63	1.36	0.686657	30	44219	0.609367
VWA1.Q6PCB0.OID21421.v1	Major depression	3	1.04	0.75	1.43	0.833177	43	44219	0.336613
VWA1.Q6PCB0.OID21421.v1	Major depression	4	0.93	0.7	1.23	0.59942	54	44219	0.69447
VWA1.Q6PCB0.OID21421.v1	Major depression	5	0.91	0.7	1.17	0.453116	65	44219	0.549872
VWA1.Q6PCB0.OID21421.v1	Major depression	6	0.91	0.72	1.16	0.443654	77	44219	0.973227
VWA1.Q6PCB0.OID21421.v1	Major depression	7	0.89	0.71	1.12	0.327881	84	44219	0.661935
VWA1.Q6PCB0.OID21421.v1	Major depression	8	0.96	0.77	1.2	0.725058	90	44219	0.42583
VWA1.Q6PCB0.OID21421.v1	Major depression	9	0.95	0.77	1.19	0.680824	91	44219	0.452731
VWA1.Q6PCB0.OID21421.v1	Major depression	10	0.97	0.78	1.2	0.755524	95	44219	0.320011
VWA1.Q6PCB0.OID21421.v1	Major depression	11	0.91	0.74	1.13	0.400675	99	44219	0.806659
VWA1.Q6PCB0.OID21421.v1	Major depression	12	0.89	0.72	1.1	0.27505	101	44219	0.846403
VWA1.Q6PCB0.OID21421.v1	Major depression	13	0.89	0.72	1.1	0.27505	101	44219	0.846403
VWA1.Q6PCB0.OID21421.v1	Major depression	14	0.89	0.72	1.1	0.27505	101	44219	0.846403
VWA1.Q6PCB0.OID21421.v1	Major depression	15	0.89	0.72	1.1	0.27505	101	44219	0.846403
VWA1.Q6PCB0.OID21421.v1	Major depression	16	0.89	0.72	1.1	0.27505	101	44219	0.846403
VWA1.Q6PCB0.OID21421.v1	Major depression	17	0.89	0.72	1.1	0.27505	101	44219	0.846403
HAVCR1.Q96D42.OID21422.v1	Major depression	1	0.55	0.31	0.97	0.0392578	15	44219	21234
HAVCR1.Q96D42.OID21422.v1	Major depression	2	0.6	0.4	0.9	0.0137762	30	44219	0.957823
HAVCR1.Q96D42.OID21422.v1	Major depression	3	0.83	0.59	1.16	0.280029	43	44219	0.035645
HAVCR1.Q96D42.OID21422.v1	Major depression	4	0.92	0.68	1.25	0.612381	54	44219	0.141543
HAVCR1.Q96D42.OID21422.v1	Major depression	5	0.92	0.7	1.21	0.552633	65	44219	0.294274
HAVCR1.Q96D42.OID21422.v1	Major depression	6	0.92	0.71	1.18	0.519674	77	44219	0.244118
HAVCR1.Q96D42.OID21422.v1	Major depression	7	0.95	0.75	1.21	0.683465	84	44219	0.165076
HAVCR1.Q96D42.OID21422.v1	Major depression	8	1.02	0.81	1.29	0.872128	90	44219	0.037811
HAVCR1.Q96D42.OID21422.v1	Major depression	9	1.01	0.8	1.28	0.921903	91	44219	0.0412601
HAVCR1.Q96D42.OID21422.v1	Major depression	10	0.99	0.79	1.24	0.918213	95	44219	0.0544775
HAVCR1.Q96D42.OID21422.v1	Major depression	11	0.98	0.78	1.22	0.851613	99	44219	0.0588305
HAVCR1.Q96D42.OID21422.v1	Major depression	12	0.98	0.78	1.22	0.825025	101	44219	0.0823234
HAVCR1.Q96D42.OID21422.v1	Major depression	13	0.98	0.78	1.22	0.825025	101	44219	0.0823234
HAVCR1.Q96D42.OID21422.v1	Major depression	14	0.98	0.78	1.22	0.825025	101	44219	0.0823234
HAVCR1.Q96D42.OID21422.v1	Major depression	15	0.98	0.78	1.22	0.825025	101	44219	0.0823234
HAVCR1.Q96D42.OID21422.v1	Major depression	16	0.98	0.78	1.22	0.825025	101	44219	0.0823234
HAVCR1.Q96D42.OID21422.v1	Major depression	17	0.98	0.78	1.22	0.825025	101	44219	0.0823234
GALNT2.Q10471.OID21423.v1	Major depression	1	0.83	0.5	1.39	0.481646	15	44219	21251
GALNT2.Q10471.OID21423.v1	Major depression	2	0.94	0.66	1.35	0.743035	30	44219	0.630933
GALNT2.Q10471.OID21423.v1	Major depression	3	0.98	0.72	1.32	0.879887	43	44219	0.434782
GALNT2.Q10471.OID21423.v1	Major depression	4	0.9	0.68	1.18	0.424951	54	44219	0.849923
GALNT2.Q10471.OID21423.v1	Major depression	5	0.95	0.74	1.22	0.706194	65	44219	0.560609
GALNT2.Q10471.OID21423.v1	Major depression	6	0.93	0.74	1.17	0.563405	77	44219	0.550988
GALNT2.Q10471.OID21423.v1	Major depression	7	0.93	0.75	1.16	0.52553	84	44219	0.626116
GALNT2.Q10471.OID21423.v1	Major depression	8	0.96	0.77	1.18	0.679147	90	44219	0.432858
GALNT2.Q10471.OID21423.v1	Major depression	9	0.95	0.77	1.18	0.655096	91	44219	0.4904
GALNT2.Q10471.OID21423.v1	Major depression	10	0.95	0.78	1.17	0.640006	95	44219	0.514986
GALNT2.Q10471.OID21423.v1	Major depression	11	0.94	0.77	1.15	0.566105	99	44219	0.579869
GALNT2.Q10471.OID21423.v1	Major depression	12	0.94	0.77	1.15	0.551751	101	44219	0.618547
GALNT2.Q10471.OID21423.v1	Major depression	13	0.94	0.77	1.15	0.551751	101	44219	0.618547
GALNT2.Q10471.OID21423.v1	Major depression	14	0.94	0.77	1.15	0.551751	101	44219	0.618547
GALNT2.Q10471.OID21423.v1	Major depression	15	0.94	0.77	1.15	0.551751	101	44219	0.618547
GALNT2.Q10471.OID21423.v1	Major depression	16	0.94	0.77	1.15	0.551751	101	44219	0.618547
GALNT2.Q10471.OID21423.v1	Major depression	17	0.94	0.77	1.15	0.551751	101	44219	0.618547
RTN4R.Q9BZR6.OID21424.v1	Major depression	1	0.99	0.56	1.75	0.958865	15	44219	21268
RTN4R.Q9BZR6.OID21424.v1	Major depression	2	1.09	0.72	1.64	0.68507	30	44219	0.457094
RTN4R.Q9BZR6.OID21424.v1	Major depression	3	1.02	0.73	1.44	0.891938	43	44219	0.924553
RTN4R.Q9BZR6.OID21424.v1	Major depression	4	1.04	0.77	1.4	0.817287	54	44219	0.974209
RTN4R.Q9BZR6.OID21424.v1	Major depression	5	1.05	0.8	1.39	0.713873	65	44219	0.919885
RTN4R.Q9BZR6.OID21424.v1	Major depression	6	1.03	0.8	1.33	0.835379	77	44219	0.632614
RTN4R.Q9BZR6.OID21424.v1	Major depression	7	1.07	0.84	1.37	0.574927	84	44219	0.350562
RTN4R.Q9BZR6.OID21424.v1	Major depression	8	1.05	0.83	1.34	0.659519	90	44219	0.569766
RTN4R.Q9BZR6.OID21424.v1	Major depression	9	1.05	0.83	1.33	0.662538	91	44219	0.63844
RTN4R.Q9BZR6.OID21424.v1	Major depression	10	1.09	0.87	1.37	0.463027	95	44219	0.258261
RTN4R.Q9BZR6.OID21424.v1	Major depression	11	1.1	0.88	1.37	0.422733	99	44219	0.227287
RTN4R.Q9BZR6.OID21424.v1	Major depression	12	1.09	0.87	1.37	0.431555	101	44219	0.320887
RTN4R.Q9BZR6.OID21424.v1	Major depression	13	1.09	0.87	1.37	0.431555	101	44219	0.320887
RTN4R.Q9BZR6.OID21424.v1	Major depression	14	1.09	0.87	1.37	0.431555	101	44219	0.320887
RTN4R.Q9BZR6.OID21424.v1	Major depression	15	1.09	0.87	1.37	0.431555	101	44219	0.320887
RTN4R.Q9BZR6.OID21424.v1	Major depression	16	1.09	0.87	1.37	0.431555	101	44219	0.320887
RTN4R.Q9BZR6.OID21424.v1	Major depression	17	1.09	0.87	1.37	0.431555	101	44219	0.320887
SCLY.Q96I15.OID21425.v1	Major depression	1	0.81	0.48	1.37	0.424203	15	44219	21285
SCLY.Q96I15.OID21425.v1	Major depression	2	0.76	0.53	1.11	0.154135	30	44219	0.947958
SCLY.Q96I15.OID21425.v1	Major depression	3	0.8	0.58	1.09	0.156021	43	44219	0.415581
SCLY.Q96I15.OID21425.v1	Major depression	4	0.8	0.6	1.05	0.110811	54	44219	0.590852
SCLY.Q96I15.OID21425.v1	Major depression	5	0.81	0.63	1.05	0.114489	65	44219	0.551253
SCLY.Q96I15.OID21425.v1	Major depression	6	0.84	0.66	1.06	0.139624	77	44219	0.149715
SCLY.Q96I15.OID21425.v1	Major depression	7	0.85	0.68	1.06	0.147633	84	44219	0.193298
SCLY.Q96I15.OID21425.v1	Major depression	8	0.88	0.71	1.09	0.248013	90	44219	0.083706
SCLY.Q96I15.OID21425.v1	Major depression	9	0.88	0.71	1.09	0.239599	91	44219	0.0970117
SCLY.Q96I15.OID21425.v1	Major depression	10	0.87	0.71	1.08	0.214521	95	44219	0.108446
SCLY.Q96I15.OID21425.v1	Major depression	11	0.88	0.72	1.09	0.246641	99	44219	0.0642737
SCLY.Q96I15.OID21425.v1	Major depression	12	0.88	0.72	1.09	0.236573	101	44219	0.0865174
SCLY.Q96I15.OID21425.v1	Major depression	13	0.88	0.72	1.09	0.236573	101	44219	0.0865174
SCLY.Q96I15.OID21425.v1	Major depression	14	0.88	0.72	1.09	0.236573	101	44219	0.0865174
SCLY.Q96I15.OID21425.v1	Major depression	15	0.88	0.72	1.09	0.236573	101	44219	0.0865174
SCLY.Q96I15.OID21425.v1	Major depression	16	0.88	0.72	1.09	0.236573	101	44219	0.0865174
SCLY.Q96I15.OID21425.v1	Major depression	17	0.88	0.72	1.09	0.236573	101	44219	0.0865174
CNTN2.Q02246.OID21426.v1	Major depression	1	0.75	0.44	1.27	0.281249	15	44219	21302
CNTN2.Q02246.OID21426.v1	Major depression	2	1.1	0.76	1.59	0.610373	30	44219	0.234689
CNTN2.Q02246.OID21426.v1	Major depression	3	0.95	0.7	1.29	0.738458	43	44219	0.581199
CNTN2.Q02246.OID21426.v1	Major depression	4	0.91	0.7	1.2	0.523647	54	44219	0.310852
CNTN2.Q02246.OID21426.v1	Major depression	5	0.89	0.69	1.14	0.338718	65	44219	0.270537
CNTN2.Q02246.OID21426.v1	Major depression	6	0.92	0.73	1.16	0.479076	77	44219	0.755777
CNTN2.Q02246.OID21426.v1	Major depression	7	0.92	0.74	1.15	0.459002	84	44219	0.86595
CNTN2.Q02246.OID21426.v1	Major depression	8	0.94	0.76	1.17	0.593153	90	44219	0.846662
CNTN2.Q02246.OID21426.v1	Major depression	9	0.94	0.76	1.16	0.546653	91	44219	0.900822
CNTN2.Q02246.OID21426.v1	Major depression	10	0.92	0.75	1.14	0.447449	95	44219	0.966156
CNTN2.Q02246.OID21426.v1	Major depression	11	0.92	0.75	1.12	0.400177	99	44219	0.904226
CNTN2.Q02246.OID21426.v1	Major depression	12	0.92	0.75	1.12	0.400587	101	44219	0.931594
CNTN2.Q02246.OID21426.v1	Major depression	13	0.92	0.75	1.12	0.400587	101	44219	0.931594
CNTN2.Q02246.OID21426.v1	Major depression	14	0.92	0.75	1.12	0.400587	101	44219	0.931594
CNTN2.Q02246.OID21426.v1	Major depression	15	0.92	0.75	1.12	0.400587	101	44219	0.931594
CNTN2.Q02246.OID21426.v1	Major depression	16	0.92	0.75	1.12	0.400587	101	44219	0.931594
CNTN2.Q02246.OID21426.v1	Major depression	17	0.92	0.75	1.12	0.400587	101	44219	0.931594
CRNN.Q9UBG3.OID21427.v1	Major depression	1	1.19	0.7	2.02	0.517844	15	44219	21319
CRNN.Q9UBG3.OID21427.v1	Major depression	2	1.18	0.81	1.71	0.392154	30	44219	0.549338
CRNN.Q9UBG3.OID21427.v1	Major depression	3	1.15	0.84	1.58	0.371063	43	44219	0.825641
CRNN.Q9UBG3.OID21427.v1	Major depression	4	1.11	0.84	1.47	0.461725	54	44219	0.947167
CRNN.Q9UBG3.OID21427.v1	Major depression	5	1.2	0.93	1.55	0.167373	65	44219	0.569629
CRNN.Q9UBG3.OID21427.v1	Major depression	6	1.15	0.91	1.46	0.22861	77	44219	0.843606
CRNN.Q9UBG3.OID21427.v1	Major depression	7	1.13	0.9	1.41	0.297366	84	44219	0.624597
CRNN.Q9UBG3.OID21427.v1	Major depression	8	1.11	0.89	1.37	0.362267	90	44219	0.537357
CRNN.Q9UBG3.OID21427.v1	Major depression	9	1.1	0.89	1.36	0.393861	91	44219	0.522191
CRNN.Q9UBG3.OID21427.v1	Major depression	10	1.1	0.89	1.36	0.376959	95	44219	0.536161
CRNN.Q9UBG3.OID21427.v1	Major depression	11	1.11	0.9	1.36	0.332305	99	44219	0.564876
CRNN.Q9UBG3.OID21427.v1	Major depression	12	1.13	0.92	1.39	0.24072	101	44219	0.812231
CRNN.Q9UBG3.OID21427.v1	Major depression	13	1.13	0.92	1.39	0.24072	101	44219	0.812231
CRNN.Q9UBG3.OID21427.v1	Major depression	14	1.13	0.92	1.39	0.24072	101	44219	0.812231
CRNN.Q9UBG3.OID21427.v1	Major depression	15	1.13	0.92	1.39	0.24072	101	44219	0.812231
CRNN.Q9UBG3.OID21427.v1	Major depression	16	1.13	0.92	1.39	0.24072	101	44219	0.812231
CRNN.Q9UBG3.OID21427.v1	Major depression	17	1.13	0.92	1.39	0.24072	101	44219	0.812231
DAB2.P98082.OID21428.v1	Major depression	1	1.08	0.65	1.78	0.770787	15	44219	21336
DAB2.P98082.OID21428.v1	Major depression	2	0.98	0.69	1.41	0.92509	30	44219	0.369376
DAB2.P98082.OID21428.v1	Major depression	3	0.87	0.64	1.17	0.355189	43	44219	0.090229
DAB2.P98082.OID21428.v1	Major depression	4	1.02	0.78	1.33	0.87284	54	44219	0.715698
DAB2.P98082.OID21428.v1	Major depression	5	1.05	0.82	1.34	0.698886	65	44219	0.534203
DAB2.P98082.OID21428.v1	Major depression	6	1.04	0.84	1.31	0.701649	77	44219	0.60273
DAB2.P98082.OID21428.v1	Major depression	7	1.04	0.84	1.28	0.747776	84	44219	0.757722
DAB2.P98082.OID21428.v1	Major depression	8	1.03	0.84	1.27	0.759969	90	44219	0.785336
DAB2.P98082.OID21428.v1	Major depression	9	1.03	0.84	1.27	0.761866	91	44219	0.803682
DAB2.P98082.OID21428.v1	Major depression	10	1.02	0.83	1.24	0.86964	95	44219	0.997957
DAB2.P98082.OID21428.v1	Major depression	11	1.02	0.84	1.24	0.839922	99	44219	0.927429
DAB2.P98082.OID21428.v1	Major depression	12	0.99	0.81	1.21	0.928506	101	44219	0.657582
DAB2.P98082.OID21428.v1	Major depression	13	0.99	0.81	1.21	0.928506	101	44219	0.657582
DAB2.P98082.OID21428.v1	Major depression	14	0.99	0.81	1.21	0.928506	101	44219	0.657582
DAB2.P98082.OID21428.v1	Major depression	15	0.99	0.81	1.21	0.928506	101	44219	0.657582
DAB2.P98082.OID21428.v1	Major depression	16	0.99	0.81	1.21	0.928506	101	44219	0.657582
DAB2.P98082.OID21428.v1	Major depression	17	0.99	0.81	1.21	0.928506	101	44219	0.657582
LRIG1.Q96JA1.OID21429.v1	Major depression	1	1.02	0.61	1.71	0.944697	15	44219	21353
LRIG1.Q96JA1.OID21429.v1	Major depression	2	0.98	0.68	1.41	0.900181	30	44219	0.705478
LRIG1.Q96JA1.OID21429.v1	Major depression	3	0.89	0.66	1.22	0.476509	43	44219	0.275181
LRIG1.Q96JA1.OID21429.v1	Major depression	4	0.96	0.73	1.27	0.777276	54	44219	0.734979
LRIG1.Q96JA1.OID21429.v1	Major depression	5	1.03	0.8	1.33	0.801624	65	44219	0.659877
LRIG1.Q96JA1.OID21429.v1	Major depression	6	1.09	0.86	1.38	0.46541	77	44219	0.399018
LRIG1.Q96JA1.OID21429.v1	Major depression	7	1.07	0.85	1.33	0.564932	84	44219	0.637935
LRIG1.Q96JA1.OID21429.v1	Major depression	8	1.03	0.83	1.28	0.791463	90	44219	0.952908
LRIG1.Q96JA1.OID21429.v1	Major depression	9	1.03	0.83	1.28	0.782601	91	44219	0.946534
LRIG1.Q96JA1.OID21429.v1	Major depression	10	1.05	0.85	1.29	0.648919	95	44219	0.779579
LRIG1.Q96JA1.OID21429.v1	Major depression	11	1.05	0.85	1.29	0.644614	99	44219	0.850315
LRIG1.Q96JA1.OID21429.v1	Major depression	12	1.04	0.85	1.28	0.697079	101	44219	0.996425
LRIG1.Q96JA1.OID21429.v1	Major depression	13	1.04	0.85	1.28	0.697079	101	44219	0.996425
LRIG1.Q96JA1.OID21429.v1	Major depression	14	1.04	0.85	1.28	0.697079	101	44219	0.996425
LRIG1.Q96JA1.OID21429.v1	Major depression	15	1.04	0.85	1.28	0.697079	101	44219	0.996425
LRIG1.Q96JA1.OID21429.v1	Major depression	16	1.04	0.85	1.28	0.697079	101	44219	0.996425
LRIG1.Q96JA1.OID21429.v1	Major depression	17	1.04	0.85	1.28	0.697079	101	44219	0.996425
CXCL8.P10145.OID21430.v1	Major depression	1	0.92	0.55	1.53	0.738568	15	44219	21370
CXCL8.P10145.OID21430.v1	Major depression	2	1.02	0.71	1.47	0.911417	30	44219	0.960065
CXCL8.P10145.OID21430.v1	Major depression	3	1.06	0.78	1.43	0.711547	43	44219	0.601621
CXCL8.P10145.OID21430.v1	Major depression	4	1.04	0.79	1.36	0.771407	54	44219	0.919563
CXCL8.P10145.OID21430.v1	Major depression	5	1	0.78	1.27	0.978641	65	44219	0.559704
CXCL8.P10145.OID21430.v1	Major depression	6	0.93	0.75	1.17	0.559455	77	44219	0.272974
CXCL8.P10145.OID21430.v1	Major depression	7	0.89	0.71	1.1	0.275236	84	44219	0.0865286
CXCL8.P10145.OID21430.v1	Major depression	8	0.93	0.76	1.15	0.521072	90	44219	0.492809
CXCL8.P10145.OID21430.v1	Major depression	9	0.93	0.75	1.14	0.476513	91	44219	0.447441
CXCL8.P10145.OID21430.v1	Major depression	10	0.92	0.75	1.12	0.403874	95	44219	0.415519
CXCL8.P10145.OID21430.v1	Major depression	11	0.9	0.73	1.09	0.27942	99	44219	0.300002
CXCL8.P10145.OID21430.v1	Major depression	12	0.87	0.72	1.06	0.180191	101	44219	0.150222
CXCL8.P10145.OID21430.v1	Major depression	13	0.87	0.72	1.06	0.180191	101	44219	0.150222
CXCL8.P10145.OID21430.v1	Major depression	14	0.87	0.72	1.06	0.180191	101	44219	0.150222
CXCL8.P10145.OID21430.v1	Major depression	15	0.87	0.72	1.06	0.180191	101	44219	0.150222
CXCL8.P10145.OID21430.v1	Major depression	16	0.87	0.72	1.06	0.180191	101	44219	0.150222
CXCL8.P10145.OID21430.v1	Major depression	17	0.87	0.72	1.06	0.180191	101	44219	0.150222
CAPG.P40121.OID21431.v1	Major depression	1	0.74	0.43	1.25	0.26095	15	44219	21387
CAPG.P40121.OID21431.v1	Major depression	2	0.8	0.55	1.16	0.234049	30	44219	0.346482
CAPG.P40121.OID21431.v1	Major depression	3	0.78	0.57	1.07	0.121656	43	44219	0.603324
CAPG.P40121.OID21431.v1	Major depression	4	0.81	0.61	1.07	0.139691	54	44219	0.7813
CAPG.P40121.OID21431.v1	Major depression	5	0.85	0.66	1.09	0.197364	65	44219	0.523231
CAPG.P40121.OID21431.v1	Major depression	6	0.82	0.65	1.04	0.104186	77	44219	0.704411
CAPG.P40121.OID21431.v1	Major depression	7	0.87	0.69	1.08	0.20306	84	44219	0.321765
CAPG.P40121.OID21431.v1	Major depression	8	0.89	0.72	1.11	0.302826	90	44219	0.183126
CAPG.P40121.OID21431.v1	Major depression	9	0.89	0.72	1.1	0.293298	91	44219	0.194509
CAPG.P40121.OID21431.v1	Major depression	10	0.92	0.74	1.13	0.430726	95	44219	0.0677168
CAPG.P40121.OID21431.v1	Major depression	11	0.92	0.75	1.13	0.407753	99	44219	0.0818211
CAPG.P40121.OID21431.v1	Major depression	12	0.89	0.73	1.1	0.281985	101	44219	0.205173
CAPG.P40121.OID21431.v1	Major depression	13	0.89	0.73	1.1	0.281985	101	44219	0.205173
CAPG.P40121.OID21431.v1	Major depression	14	0.89	0.73	1.1	0.281985	101	44219	0.205173
CAPG.P40121.OID21431.v1	Major depression	15	0.89	0.73	1.1	0.281985	101	44219	0.205173
CAPG.P40121.OID21431.v1	Major depression	16	0.89	0.73	1.1	0.281985	101	44219	0.205173
CAPG.P40121.OID21431.v1	Major depression	17	0.89	0.73	1.1	0.281985	101	44219	0.205173
ACP6.Q9NPH0.OID21432.v1	Major depression	1	0.71	0.42	1.19	0.192133	15	44219	21404
ACP6.Q9NPH0.OID21432.v1	Major depression	2	0.92	0.64	1.32	0.638876	30	44219	0.954498
ACP6.Q9NPH0.OID21432.v1	Major depression	3	0.93	0.69	1.26	0.634206	43	44219	0.736923
ACP6.Q9NPH0.OID21432.v1	Major depression	4	0.91	0.69	1.19	0.485692	54	44219	0.94539
ACP6.Q9NPH0.OID21432.v1	Major depression	5	0.91	0.71	1.17	0.462527	65	44219	0.995959
ACP6.Q9NPH0.OID21432.v1	Major depression	6	0.9	0.71	1.12	0.337415	77	44219	0.957011
ACP6.Q9NPH0.OID21432.v1	Major depression	7	0.94	0.76	1.16	0.565011	84	44219	0.493665
ACP6.Q9NPH0.OID21432.v1	Major depression	8	0.95	0.77	1.17	0.612503	90	44219	0.449826
ACP6.Q9NPH0.OID21432.v1	Major depression	9	0.95	0.77	1.16	0.596103	91	44219	0.473045
ACP6.Q9NPH0.OID21432.v1	Major depression	10	0.93	0.76	1.14	0.495531	95	44219	0.641457
ACP6.Q9NPH0.OID21432.v1	Major depression	11	0.89	0.73	1.09	0.258284	99	44219	0.83202
ACP6.Q9NPH0.OID21432.v1	Major depression	12	0.88	0.73	1.08	0.216641	101	44219	0.709104
ACP6.Q9NPH0.OID21432.v1	Major depression	13	0.88	0.73	1.08	0.216641	101	44219	0.709104
ACP6.Q9NPH0.OID21432.v1	Major depression	14	0.88	0.73	1.08	0.216641	101	44219	0.709104
ACP6.Q9NPH0.OID21432.v1	Major depression	15	0.88	0.73	1.08	0.216641	101	44219	0.709104
ACP6.Q9NPH0.OID21432.v1	Major depression	16	0.88	0.73	1.08	0.216641	101	44219	0.709104
ACP6.Q9NPH0.OID21432.v1	Major depression	17	0.88	0.73	1.08	0.216641	101	44219	0.709104
HBQ1.P09105.OID21433.v1	Major depression	1	1.04	0.63	1.74	0.867987	15	44219	21421
HBQ1.P09105.OID21433.v1	Major depression	2	1.06	0.74	1.53	0.748529	30	44219	0.828242
HBQ1.P09105.OID21433.v1	Major depression	3	1	0.73	1.35	0.982054	43	44219	0.561354
HBQ1.P09105.OID21433.v1	Major depression	4	0.92	0.7	1.21	0.568484	54	44219	0.320865
HBQ1.P09105.OID21433.v1	Major depression	5	0.91	0.71	1.17	0.46085	65	44219	0.408438
HBQ1.P09105.OID21433.v1	Major depression	6	0.86	0.68	1.08	0.182755	77	44219	0.211677
HBQ1.P09105.OID21433.v1	Major depression	7	0.86	0.69	1.07	0.163876	84	44219	0.276101
HBQ1.P09105.OID21433.v1	Major depression	8	0.86	0.7	1.06	0.156301	90	44219	0.317129
HBQ1.P09105.OID21433.v1	Major depression	9	0.85	0.69	1.04	0.115792	91	44219	0.205121
HBQ1.P09105.OID21433.v1	Major depression	10	0.85	0.69	1.04	0.107589	95	44219	0.229265
HBQ1.P09105.OID21433.v1	Major depression	11	0.83	0.68	1.01	0.0620381	99	44219	0.152477
HBQ1.P09105.OID21433.v1	Major depression	12	0.85	0.69	1.03	0.100777	101	44219	0.346361
HBQ1.P09105.OID21433.v1	Major depression	13	0.85	0.69	1.03	0.100777	101	44219	0.346361
HBQ1.P09105.OID21433.v1	Major depression	14	0.85	0.69	1.03	0.100777	101	44219	0.346361
HBQ1.P09105.OID21433.v1	Major depression	15	0.85	0.69	1.03	0.100777	101	44219	0.346361
HBQ1.P09105.OID21433.v1	Major depression	16	0.85	0.69	1.03	0.100777	101	44219	0.346361
HBQ1.P09105.OID21433.v1	Major depression	17	0.85	0.69	1.03	0.100777	101	44219	0.346361
APEX1.P27695.OID21434.v1	Major depression	1	0.74	0.44	1.27	0.274506	15	44219	21438
APEX1.P27695.OID21434.v1	Major depression	2	0.87	0.6	1.26	0.449172	30	44219	0.248785
APEX1.P27695.OID21434.v1	Major depression	3	0.77	0.56	1.05	0.0956098	43	44219	0.850864
APEX1.P27695.OID21434.v1	Major depression	4	0.77	0.58	1.01	0.0583856	54	44219	0.78074
APEX1.P27695.OID21434.v1	Major depression	5	0.79	0.62	1.02	0.0739875	65	44219	0.842167
APEX1.P27695.OID21434.v1	Major depression	6	0.81	0.64	1.02	0.073646	77	44219	0.544643
APEX1.P27695.OID21434.v1	Major depression	7	0.82	0.66	1.02	0.0786166	84	44219	0.527626
APEX1.P27695.OID21434.v1	Major depression	8	0.84	0.68	1.04	0.105362	90	44219	0.339682
APEX1.P27695.OID21434.v1	Major depression	9	0.84	0.68	1.03	0.0990392	91	44219	0.3842
APEX1.P27695.OID21434.v1	Major depression	10	0.83	0.67	1.02	0.0786484	95	44219	0.446872
APEX1.P27695.OID21434.v1	Major depression	11	0.82	0.67	1.01	0.0565345	99	44219	0.566817
APEX1.P27695.OID21434.v1	Major depression	12	0.8	0.65	0.98	0.0303449	101	44219	0.902255
APEX1.P27695.OID21434.v1	Major depression	13	0.8	0.65	0.98	0.0303449	101	44219	0.902255
APEX1.P27695.OID21434.v1	Major depression	14	0.8	0.65	0.98	0.0303449	101	44219	0.902255
APEX1.P27695.OID21434.v1	Major depression	15	0.8	0.65	0.98	0.0303449	101	44219	0.902255
APEX1.P27695.OID21434.v1	Major depression	16	0.8	0.65	0.98	0.0303449	101	44219	0.902255
APEX1.P27695.OID21434.v1	Major depression	17	0.8	0.65	0.98	0.0303449	101	44219	0.902255
CPVL.Q9H3G5.OID21435.v1	Major depression	1	0.91	0.54	1.51	0.71238	15	44219	21455
CPVL.Q9H3G5.OID21435.v1	Major depression	2	0.94	0.65	1.34	0.720741	30	44219	0.969267
CPVL.Q9H3G5.OID21435.v1	Major depression	3	0.95	0.7	1.28	0.71885	43	44219	0.860552
CPVL.Q9H3G5.OID21435.v1	Major depression	4	0.86	0.65	1.12	0.263239	54	44219	0.258268
CPVL.Q9H3G5.OID21435.v1	Major depression	5	0.91	0.71	1.16	0.437509	65	44219	0.855838
CPVL.Q9H3G5.OID21435.v1	Major depression	6	0.89	0.71	1.11	0.291296	77	44219	0.653466
CPVL.Q9H3G5.OID21435.v1	Major depression	7	0.88	0.71	1.09	0.234276	84	44219	0.575717
CPVL.Q9H3G5.OID21435.v1	Major depression	8	0.92	0.75	1.14	0.443977	90	44219	0.788991
CPVL.Q9H3G5.OID21435.v1	Major depression	9	0.92	0.75	1.13	0.43418	91	44219	0.814628
CPVL.Q9H3G5.OID21435.v1	Major depression	10	0.96	0.78	1.18	0.700178	95	44219	0.342644
CPVL.Q9H3G5.OID21435.v1	Major depression	11	0.96	0.78	1.17	0.661648	99	44219	0.432933
CPVL.Q9H3G5.OID21435.v1	Major depression	12	0.96	0.79	1.17	0.704419	101	44219	0.382738
CPVL.Q9H3G5.OID21435.v1	Major depression	13	0.96	0.79	1.17	0.704419	101	44219	0.382738
CPVL.Q9H3G5.OID21435.v1	Major depression	14	0.96	0.79	1.17	0.704419	101	44219	0.382738
CPVL.Q9H3G5.OID21435.v1	Major depression	15	0.96	0.79	1.17	0.704419	101	44219	0.382738
CPVL.Q9H3G5.OID21435.v1	Major depression	16	0.96	0.79	1.17	0.704419	101	44219	0.382738
CPVL.Q9H3G5.OID21435.v1	Major depression	17	0.96	0.79	1.17	0.704419	101	44219	0.382738
RILP.Q96NA2.OID21436.v1	Major depression	1	0.88	0.53	1.45	0.619536	15	44219	21472
RILP.Q96NA2.OID21436.v1	Major depression	2	1.08	0.76	1.54	0.66974	30	44219	0.459111
RILP.Q96NA2.OID21436.v1	Major depression	3	0.92	0.68	1.24	0.589227	43	44219	0.323324
RILP.Q96NA2.OID21436.v1	Major depression	4	0.98	0.75	1.27	0.858917	54	44219	0.918949
RILP.Q96NA2.OID21436.v1	Major depression	5	0.95	0.75	1.21	0.697815	65	44219	0.755344
RILP.Q96NA2.OID21436.v1	Major depression	6	0.94	0.75	1.18	0.59611	77	44219	0.764801
RILP.Q96NA2.OID21436.v1	Major depression	7	0.94	0.76	1.16	0.556004	84	44219	0.701109
RILP.Q96NA2.OID21436.v1	Major depression	8	0.95	0.77	1.17	0.609736	90	44219	0.918261
RILP.Q96NA2.OID21436.v1	Major depression	9	0.94	0.77	1.15	0.55636	91	44219	0.795247
RILP.Q96NA2.OID21436.v1	Major depression	10	0.94	0.77	1.16	0.580766	95	44219	0.862373
RILP.Q96NA2.OID21436.v1	Major depression	11	0.93	0.77	1.14	0.495671	99	44219	0.734394
RILP.Q96NA2.OID21436.v1	Major depression	12	0.92	0.75	1.11	0.381349	101	44219	0.501873
RILP.Q96NA2.OID21436.v1	Major depression	13	0.92	0.75	1.11	0.381349	101	44219	0.501873
RILP.Q96NA2.OID21436.v1	Major depression	14	0.92	0.75	1.11	0.381349	101	44219	0.501873
RILP.Q96NA2.OID21436.v1	Major depression	15	0.92	0.75	1.11	0.381349	101	44219	0.501873
RILP.Q96NA2.OID21436.v1	Major depression	16	0.92	0.75	1.11	0.381349	101	44219	0.501873
RILP.Q96NA2.OID21436.v1	Major depression	17	0.92	0.75	1.11	0.381349	101	44219	0.501873
METAP2.P50579.OID21437.v1	Major depression	1	1.08	0.65	1.8	0.757749	15	44219	21489
METAP2.P50579.OID21437.v1	Major depression	2	1.17	0.81	1.68	0.398961	30	44219	0.639283
METAP2.P50579.OID21437.v1	Major depression	3	0.95	0.7	1.28	0.733036	43	44219	0.0514267
METAP2.P50579.OID21437.v1	Major depression	4	1.03	0.79	1.35	0.840221	54	44219	0.5733
METAP2.P50579.OID21437.v1	Major depression	5	1.01	0.79	1.29	0.921354	65	44219	0.577298
METAP2.P50579.OID21437.v1	Major depression	6	1	0.79	1.25	0.967396	77	44219	0.612123
METAP2.P50579.OID21437.v1	Major depression	7	0.98	0.79	1.22	0.891016	84	44219	0.519111
METAP2.P50579.OID21437.v1	Major depression	8	1	0.81	1.23	0.972846	90	44219	0.740942
METAP2.P50579.OID21437.v1	Major depression	9	0.99	0.8	1.22	0.924973	91	44219	0.658395
METAP2.P50579.OID21437.v1	Major depression	10	0.98	0.8	1.21	0.879801	95	44219	0.624528
METAP2.P50579.OID21437.v1	Major depression	11	0.99	0.81	1.21	0.897287	99	44219	0.720497
METAP2.P50579.OID21437.v1	Major depression	12	0.95	0.78	1.16	0.631268	101	44219	0.329936
METAP2.P50579.OID21437.v1	Major depression	13	0.95	0.78	1.16	0.631268	101	44219	0.329936
METAP2.P50579.OID21437.v1	Major depression	14	0.95	0.78	1.16	0.631268	101	44219	0.329936
METAP2.P50579.OID21437.v1	Major depression	15	0.95	0.78	1.16	0.631268	101	44219	0.329936
METAP2.P50579.OID21437.v1	Major depression	16	0.95	0.78	1.16	0.631268	101	44219	0.329936
METAP2.P50579.OID21437.v1	Major depression	17	0.95	0.78	1.16	0.631268	101	44219	0.329936
GPC1.P35052.OID21438.v1	Major depression	1	0.9	0.54	1.52	0.698403	15	44219	21506
GPC1.P35052.OID21438.v1	Major depression	2	0.91	0.62	1.31	0.602659	30	44219	0.64897
GPC1.P35052.OID21438.v1	Major depression	3	0.85	0.62	1.16	0.313484	43	44219	0.697317
GPC1.P35052.OID21438.v1	Major depression	4	0.79	0.6	1.05	0.0996812	54	44219	0.256064
GPC1.P35052.OID21438.v1	Major depression	5	0.91	0.7	1.17	0.452031	65	44219	0.503118
GPC1.P35052.OID21438.v1	Major depression	6	0.9	0.72	1.14	0.395772	77	44219	0.458709
GPC1.P35052.OID21438.v1	Major depression	7	0.9	0.72	1.13	0.37826	84	44219	0.43157
GPC1.P35052.OID21438.v1	Major depression	8	0.94	0.76	1.17	0.585337	90	44219	0.249999
GPC1.P35052.OID21438.v1	Major depression	9	0.94	0.76	1.16	0.548885	91	44219	0.316527
GPC1.P35052.OID21438.v1	Major depression	10	0.93	0.76	1.15	0.515598	95	44219	0.324437
GPC1.P35052.OID21438.v1	Major depression	11	0.93	0.76	1.14	0.476149	99	44219	0.33716
GPC1.P35052.OID21438.v1	Major depression	12	0.93	0.76	1.14	0.503619	101	44219	0.309175
GPC1.P35052.OID21438.v1	Major depression	13	0.93	0.76	1.14	0.503619	101	44219	0.309175
GPC1.P35052.OID21438.v1	Major depression	14	0.93	0.76	1.14	0.503619	101	44219	0.309175
GPC1.P35052.OID21438.v1	Major depression	15	0.93	0.76	1.14	0.503619	101	44219	0.309175
GPC1.P35052.OID21438.v1	Major depression	16	0.93	0.76	1.14	0.503619	101	44219	0.309175
GPC1.P35052.OID21438.v1	Major depression	17	0.93	0.76	1.14	0.503619	101	44219	0.309175
MMP12.P39900.OID21439.v1	Major depression	1	0.9	0.51	1.6	0.729699	15	44219	21523
MMP12.P39900.OID21439.v1	Major depression	2	0.84	0.57	1.26	0.406825	30	44219	0.557555
MMP12.P39900.OID21439.v1	Major depression	3	0.9	0.64	1.25	0.51825	43	44219	0.790375
MMP12.P39900.OID21439.v1	Major depression	4	0.95	0.71	1.29	0.761133	54	44219	0.582462
MMP12.P39900.OID21439.v1	Major depression	5	0.93	0.71	1.22	0.598264	65	44219	0.461082
MMP12.P39900.OID21439.v1	Major depression	6	0.88	0.68	1.13	0.305826	77	44219	0.259345
MMP12.P39900.OID21439.v1	Major depression	7	0.92	0.72	1.17	0.498726	84	44219	0.660312
MMP12.P39900.OID21439.v1	Major depression	8	0.92	0.73	1.17	0.507182	90	44219	0.722481
MMP12.P39900.OID21439.v1	Major depression	9	0.92	0.73	1.16	0.485076	91	44219	0.723065
MMP12.P39900.OID21439.v1	Major depression	10	0.92	0.73	1.16	0.477204	95	44219	0.895991
MMP12.P39900.OID21439.v1	Major depression	11	0.95	0.76	1.19	0.643674	99	44219	0.690356
MMP12.P39900.OID21439.v1	Major depression	12	0.95	0.76	1.19	0.680262	101	44219	0.629162
MMP12.P39900.OID21439.v1	Major depression	13	0.95	0.76	1.19	0.680262	101	44219	0.629162
MMP12.P39900.OID21439.v1	Major depression	14	0.95	0.76	1.19	0.680262	101	44219	0.629162
MMP12.P39900.OID21439.v1	Major depression	15	0.95	0.76	1.19	0.680262	101	44219	0.629162
MMP12.P39900.OID21439.v1	Major depression	16	0.95	0.76	1.19	0.680262	101	44219	0.629162
MMP12.P39900.OID21439.v1	Major depression	17	0.95	0.76	1.19	0.680262	101	44219	0.629162
F3.P13726.OID21440.v1	Major depression	1	0.8	0.47	1.36	0.410977	15	44219	21540
F3.P13726.OID21440.v1	Major depression	2	0.94	0.65	1.36	0.743426	30	44219	0.469239
F3.P13726.OID21440.v1	Major depression	3	0.95	0.7	1.3	0.744909	43	44219	0.722583
F3.P13726.OID21440.v1	Major depression	4	0.98	0.75	1.3	0.913133	54	44219	0.905153
F3.P13726.OID21440.v1	Major depression	5	1.06	0.83	1.37	0.622839	65	44219	0.359409
F3.P13726.OID21440.v1	Major depression	6	1.04	0.82	1.31	0.759649	77	44219	0.578211
F3.P13726.OID21440.v1	Major depression	7	1.05	0.85	1.31	0.637696	84	44219	0.408759
F3.P13726.OID21440.v1	Major depression	8	1.1	0.89	1.35	0.401292	90	44219	0.20894
F3.P13726.OID21440.v1	Major depression	9	1.08	0.88	1.34	0.468965	91	44219	0.262308
F3.P13726.OID21440.v1	Major depression	10	1.13	0.92	1.39	0.244065	95	44219	0.0604608
F3.P13726.OID21440.v1	Major depression	11	1.12	0.91	1.37	0.284149	99	44219	0.0881414
F3.P13726.OID21440.v1	Major depression	12	1.13	0.92	1.38	0.24422	101	44219	0.0709831
F3.P13726.OID21440.v1	Major depression	13	1.13	0.92	1.38	0.24422	101	44219	0.0709831
F3.P13726.OID21440.v1	Major depression	14	1.13	0.92	1.38	0.24422	101	44219	0.0709831
F3.P13726.OID21440.v1	Major depression	15	1.13	0.92	1.38	0.24422	101	44219	0.0709831
F3.P13726.OID21440.v1	Major depression	16	1.13	0.92	1.38	0.24422	101	44219	0.0709831
F3.P13726.OID21440.v1	Major depression	17	1.13	0.92	1.38	0.24422	101	44219	0.0709831
HS6ST1.O60243.OID21441.v1	Major depression	1	0.77	0.46	1.29	0.318148	15	44219	21557
HS6ST1.O60243.OID21441.v1	Major depression	2	0.83	0.58	1.2	0.323365	30	44219	0.90225
HS6ST1.O60243.OID21441.v1	Major depression	3	0.88	0.65	1.19	0.421169	43	44219	0.375106
HS6ST1.O60243.OID21441.v1	Major depression	4	0.91	0.69	1.19	0.480144	54	44219	0.258935
HS6ST1.O60243.OID21441.v1	Major depression	5	0.92	0.72	1.17	0.489827	65	44219	0.356195
HS6ST1.O60243.OID21441.v1	Major depression	6	0.96	0.77	1.2	0.725097	77	44219	0.172211
HS6ST1.O60243.OID21441.v1	Major depression	7	0.97	0.78	1.2	0.786524	84	44219	0.17914
HS6ST1.O60243.OID21441.v1	Major depression	8	1.05	0.85	1.3	0.629826	90	44219	0.0122431
HS6ST1.O60243.OID21441.v1	Major depression	9	1.05	0.85	1.29	0.63262	91	44219	0.0124998
HS6ST1.O60243.OID21441.v1	Major depression	10	1.05	0.85	1.28	0.66658	95	44219	0.0225061
HS6ST1.O60243.OID21441.v1	Major depression	11	1.05	0.86	1.28	0.623098	99	44219	0.0258062
HS6ST1.O60243.OID21441.v1	Major depression	12	1.03	0.85	1.26	0.745678	101	44219	0.070013
HS6ST1.O60243.OID21441.v1	Major depression	13	1.03	0.85	1.26	0.745678	101	44219	0.070013
HS6ST1.O60243.OID21441.v1	Major depression	14	1.03	0.85	1.26	0.745678	101	44219	0.070013
HS6ST1.O60243.OID21441.v1	Major depression	15	1.03	0.85	1.26	0.745678	101	44219	0.070013
HS6ST1.O60243.OID21441.v1	Major depression	16	1.03	0.85	1.26	0.745678	101	44219	0.070013
HS6ST1.O60243.OID21441.v1	Major depression	17	1.03	0.85	1.26	0.745678	101	44219	0.070013
FXN.Q16595.OID21442.v1	Major depression	1	1.06	0.64	1.73	0.828416	15	44219	21574
FXN.Q16595.OID21442.v1	Major depression	2	1.03	0.72	1.46	0.887907	30	44219	0.326704
FXN.Q16595.OID21442.v1	Major depression	3	0.94	0.7	1.26	0.677579	43	44219	0.127789
FXN.Q16595.OID21442.v1	Major depression	4	0.99	0.76	1.29	0.926955	54	44219	0.506093
FXN.Q16595.OID21442.v1	Major depression	5	0.97	0.76	1.24	0.804379	65	44219	0.517576
FXN.Q16595.OID21442.v1	Major depression	6	0.98	0.78	1.23	0.86222	77	44219	0.784745
FXN.Q16595.OID21442.v1	Major depression	7	0.97	0.78	1.2	0.749186	84	44219	0.622019
FXN.Q16595.OID21442.v1	Major depression	8	0.97	0.79	1.19	0.781847	90	44219	0.758568
FXN.Q16595.OID21442.v1	Major depression	9	0.97	0.79	1.19	0.740813	91	44219	0.680647
FXN.Q16595.OID21442.v1	Major depression	10	0.96	0.78	1.17	0.667236	95	44219	0.59928
FXN.Q16595.OID21442.v1	Major depression	11	0.96	0.79	1.17	0.711415	99	44219	0.719582
FXN.Q16595.OID21442.v1	Major depression	12	0.93	0.77	1.14	0.498577	101	44219	0.375145
FXN.Q16595.OID21442.v1	Major depression	13	0.93	0.77	1.14	0.498577	101	44219	0.375145
FXN.Q16595.OID21442.v1	Major depression	14	0.93	0.77	1.14	0.498577	101	44219	0.375145
FXN.Q16595.OID21442.v1	Major depression	15	0.93	0.77	1.14	0.498577	101	44219	0.375145
FXN.Q16595.OID21442.v1	Major depression	16	0.93	0.77	1.14	0.498577	101	44219	0.375145
FXN.Q16595.OID21442.v1	Major depression	17	0.93	0.77	1.14	0.498577	101	44219	0.375145
PRTG.Q2VWP7.OID21443.v1	Major depression	1	1.01	0.61	1.68	0.963417	15	44219	21591
PRTG.Q2VWP7.OID21443.v1	Major depression	2	1.06	0.74	1.51	0.768247	30	44219	0.651936
PRTG.Q2VWP7.OID21443.v1	Major depression	3	0.87	0.64	1.17	0.360957	43	44219	0.319867
PRTG.Q2VWP7.OID21443.v1	Major depression	4	0.89	0.68	1.16	0.370472	54	44219	0.525185
PRTG.Q2VWP7.OID21443.v1	Major depression	5	0.92	0.72	1.17	0.483459	65	44219	0.998056
PRTG.Q2VWP7.OID21443.v1	Major depression	6	0.93	0.74	1.16	0.503156	77	44219	0.699373
PRTG.Q2VWP7.OID21443.v1	Major depression	7	0.92	0.74	1.14	0.435173	84	44219	0.766637
PRTG.Q2VWP7.OID21443.v1	Major depression	8	0.95	0.77	1.17	0.610379	90	44219	0.521313
PRTG.Q2VWP7.OID21443.v1	Major depression	9	0.94	0.77	1.15	0.55799	91	44219	0.592558
PRTG.Q2VWP7.OID21443.v1	Major depression	10	0.93	0.76	1.14	0.505483	95	44219	0.642946
PRTG.Q2VWP7.OID21443.v1	Major depression	11	0.96	0.79	1.17	0.68208	99	44219	0.324077
PRTG.Q2VWP7.OID21443.v1	Major depression	12	0.98	0.8	1.19	0.802061	101	44219	0.208628
PRTG.Q2VWP7.OID21443.v1	Major depression	13	0.98	0.8	1.19	0.802061	101	44219	0.208628
PRTG.Q2VWP7.OID21443.v1	Major depression	14	0.98	0.8	1.19	0.802061	101	44219	0.208628
PRTG.Q2VWP7.OID21443.v1	Major depression	15	0.98	0.8	1.19	0.802061	101	44219	0.208628
PRTG.Q2VWP7.OID21443.v1	Major depression	16	0.98	0.8	1.19	0.802061	101	44219	0.208628
PRTG.Q2VWP7.OID21443.v1	Major depression	17	0.98	0.8	1.19	0.802061	101	44219	0.208628
CCN4.O95388.OID21444.v1	Major depression	1	0.76	0.45	1.29	0.312683	15	44219	21608
CCN4.O95388.OID21444.v1	Major depression	2	0.79	0.54	1.14	0.212524	30	44219	0.743709
CCN4.O95388.OID21444.v1	Major depression	3	0.94	0.69	1.28	0.682629	43	44219	0.175559
CCN4.O95388.OID21444.v1	Major depression	4	0.94	0.72	1.24	0.683031	54	44219	0.425676
CCN4.O95388.OID21444.v1	Major depression	5	0.95	0.74	1.22	0.693751	65	44219	0.543487
CCN4.O95388.OID21444.v1	Major depression	6	1.02	0.81	1.29	0.843319	77	44219	0.110092
CCN4.O95388.OID21444.v1	Major depression	7	1.05	0.84	1.3	0.695981	84	44219	0.0876176
CCN4.O95388.OID21444.v1	Major depression	8	1.12	0.9	1.39	0.298203	90	44219	0.0086614
CCN4.O95388.OID21444.v1	Major depression	9	1.11	0.9	1.37	0.346895	91	44219	0.0152435
CCN4.O95388.OID21444.v1	Major depression	10	1.08	0.87	1.33	0.486472	95	44219	0.0481515
CCN4.O95388.OID21444.v1	Major depression	11	1.05	0.85	1.28	0.662168	99	44219	0.148131
CCN4.O95388.OID21444.v1	Major depression	12	1.03	0.84	1.26	0.758402	101	44219	0.275749
CCN4.O95388.OID21444.v1	Major depression	13	1.03	0.84	1.26	0.758402	101	44219	0.275749
CCN4.O95388.OID21444.v1	Major depression	14	1.03	0.84	1.26	0.758402	101	44219	0.275749
CCN4.O95388.OID21444.v1	Major depression	15	1.03	0.84	1.26	0.758402	101	44219	0.275749
CCN4.O95388.OID21444.v1	Major depression	16	1.03	0.84	1.26	0.758402	101	44219	0.275749
CCN4.O95388.OID21444.v1	Major depression	17	1.03	0.84	1.26	0.758402	101	44219	0.275749
ARG1.P05089.OID21445.v1	Major depression	1	0.92	0.56	1.51	0.745887	15	44219	21625
ARG1.P05089.OID21445.v1	Major depression	2	1.16	0.81	1.64	0.421245	30	44219	0.213643
ARG1.P05089.OID21445.v1	Major depression	3	1.06	0.79	1.43	0.680833	43	44219	0.796512
ARG1.P05089.OID21445.v1	Major depression	4	0.96	0.74	1.25	0.777593	54	44219	0.401126
ARG1.P05089.OID21445.v1	Major depression	5	0.91	0.72	1.16	0.451315	65	44219	0.216461
ARG1.P05089.OID21445.v1	Major depression	6	0.88	0.71	1.1	0.26735	77	44219	0.182704
ARG1.P05089.OID21445.v1	Major depression	7	0.88	0.71	1.08	0.224651	84	44219	0.210031
ARG1.P05089.OID21445.v1	Major depression	8	0.88	0.72	1.08	0.211083	90	44219	0.24548
ARG1.P05089.OID21445.v1	Major depression	9	0.86	0.7	1.06	0.158778	91	44219	0.163185
ARG1.P05089.OID21445.v1	Major depression	10	0.88	0.72	1.08	0.221915	95	44219	0.363629
ARG1.P05089.OID21445.v1	Major depression	11	0.86	0.71	1.05	0.135639	99	44219	0.211007
ARG1.P05089.OID21445.v1	Major depression	12	0.87	0.72	1.06	0.162098	101	44219	0.318284
ARG1.P05089.OID21445.v1	Major depression	13	0.87	0.72	1.06	0.162098	101	44219	0.318284
ARG1.P05089.OID21445.v1	Major depression	14	0.87	0.72	1.06	0.162098	101	44219	0.318284
ARG1.P05089.OID21445.v1	Major depression	15	0.87	0.72	1.06	0.162098	101	44219	0.318284
ARG1.P05089.OID21445.v1	Major depression	16	0.87	0.72	1.06	0.162098	101	44219	0.318284
ARG1.P05089.OID21445.v1	Major depression	17	0.87	0.72	1.06	0.162098	101	44219	0.318284
TNFRSF19.Q9NS68.OID21446.v1	Major depression	1	0.71	0.42	1.2	0.201053	15	44219	21642
TNFRSF19.Q9NS68.OID21446.v1	Major depression	2	0.91	0.62	1.33	0.613926	30	44219	0.297233
TNFRSF19.Q9NS68.OID21446.v1	Major depression	3	0.75	0.55	1.03	0.0794763	43	44219	0.46124
TNFRSF19.Q9NS68.OID21446.v1	Major depression	4	0.85	0.64	1.14	0.278228	54	44219	0.896634
TNFRSF19.Q9NS68.OID21446.v1	Major depression	5	0.88	0.68	1.14	0.328659	65	44219	0.670251
TNFRSF19.Q9NS68.OID21446.v1	Major depression	6	0.86	0.68	1.1	0.224149	77	44219	0.588644
TNFRSF19.Q9NS68.OID21446.v1	Major depression	7	0.87	0.69	1.09	0.222663	84	44219	0.491553
TNFRSF19.Q9NS68.OID21446.v1	Major depression	8	0.93	0.75	1.17	0.541895	90	44219	0.1222
TNFRSF19.Q9NS68.OID21446.v1	Major depression	9	0.93	0.74	1.16	0.508999	91	44219	0.155439
TNFRSF19.Q9NS68.OID21446.v1	Major depression	10	0.91	0.74	1.13	0.40523	95	44219	0.191099
TNFRSF19.Q9NS68.OID21446.v1	Major depression	11	0.92	0.74	1.13	0.418965	99	44219	0.152158
TNFRSF19.Q9NS68.OID21446.v1	Major depression	12	0.92	0.74	1.13	0.411815	101	44219	0.180975
TNFRSF19.Q9NS68.OID21446.v1	Major depression	13	0.92	0.74	1.13	0.411815	101	44219	0.180975
TNFRSF19.Q9NS68.OID21446.v1	Major depression	14	0.92	0.74	1.13	0.411815	101	44219	0.180975
TNFRSF19.Q9NS68.OID21446.v1	Major depression	15	0.92	0.74	1.13	0.411815	101	44219	0.180975
TNFRSF19.Q9NS68.OID21446.v1	Major depression	16	0.92	0.74	1.13	0.411815	101	44219	0.180975
TNFRSF19.Q9NS68.OID21446.v1	Major depression	17	0.92	0.74	1.13	0.411815	101	44219	0.180975
NUCB2.P80303.OID21448.v1	Major depression	1	1.17	0.7	1.96	0.553673	15	44219	21659
NUCB2.P80303.OID21448.v1	Major depression	2	0.88	0.61	1.27	0.490645	30	44219	0.126082
NUCB2.P80303.OID21448.v1	Major depression	3	0.81	0.6	1.11	0.18516	43	44219	0.15712
NUCB2.P80303.OID21448.v1	Major depression	4	0.91	0.69	1.2	0.513826	54	44219	0.87635
NUCB2.P80303.OID21448.v1	Major depression	5	0.94	0.73	1.21	0.620008	65	44219	0.83658
NUCB2.P80303.OID21448.v1	Major depression	6	0.95	0.76	1.2	0.695112	77	44219	0.527864
NUCB2.P80303.OID21448.v1	Major depression	7	0.96	0.77	1.2	0.706998	84	44219	0.551426
NUCB2.P80303.OID21448.v1	Major depression	8	0.96	0.77	1.18	0.683221	90	44219	0.587891
NUCB2.P80303.OID21448.v1	Major depression	9	0.95	0.77	1.17	0.628188	91	44219	0.687919
NUCB2.P80303.OID21448.v1	Major depression	10	0.97	0.79	1.19	0.765468	95	44219	0.410703
NUCB2.P80303.OID21448.v1	Major depression	11	0.95	0.77	1.16	0.616531	99	44219	0.596012
NUCB2.P80303.OID21448.v1	Major depression	12	0.93	0.76	1.14	0.472667	101	44219	0.919619
NUCB2.P80303.OID21448.v1	Major depression	13	0.93	0.76	1.14	0.472667	101	44219	0.919619
NUCB2.P80303.OID21448.v1	Major depression	14	0.93	0.76	1.14	0.472667	101	44219	0.919619
NUCB2.P80303.OID21448.v1	Major depression	15	0.93	0.76	1.14	0.472667	101	44219	0.919619
NUCB2.P80303.OID21448.v1	Major depression	16	0.93	0.76	1.14	0.472667	101	44219	0.919619
NUCB2.P80303.OID21448.v1	Major depression	17	0.93	0.76	1.14	0.472667	101	44219	0.919619
CD5.P06127.OID21449.v1	Major depression	1	0.86	0.5	1.46	0.56943	15	44219	21676
CD5.P06127.OID21449.v1	Major depression	2	0.9	0.61	1.31	0.570534	30	44219	0.925023
CD5.P06127.OID21449.v1	Major depression	3	0.88	0.64	1.22	0.45227	43	44219	0.818441
CD5.P06127.OID21449.v1	Major depression	4	0.98	0.73	1.3	0.86544	54	44219	0.676279
CD5.P06127.OID21449.v1	Major depression	5	1.01	0.78	1.31	0.948476	65	44219	0.515557
CD5.P06127.OID21449.v1	Major depression	6	0.98	0.77	1.25	0.880117	77	44219	0.954425
CD5.P06127.OID21449.v1	Major depression	7	1	0.8	1.26	0.972072	84	44219	0.751223
CD5.P06127.OID21449.v1	Major depression	8	1	0.8	1.25	0.973059	90	44219	0.793239
CD5.P06127.OID21449.v1	Major depression	9	0.99	0.8	1.24	0.960349	91	44219	0.93194
CD5.P06127.OID21449.v1	Major depression	10	0.97	0.78	1.2	0.770054	95	44219	0.8272
CD5.P06127.OID21449.v1	Major depression	11	1	0.81	1.24	0.994216	99	44219	0.897779
CD5.P06127.OID21449.v1	Major depression	12	0.99	0.81	1.23	0.95381	101	44219	0.998788
CD5.P06127.OID21449.v1	Major depression	13	0.99	0.81	1.23	0.95381	101	44219	0.998788
CD5.P06127.OID21449.v1	Major depression	14	0.99	0.81	1.23	0.95381	101	44219	0.998788
CD5.P06127.OID21449.v1	Major depression	15	0.99	0.81	1.23	0.95381	101	44219	0.998788
CD5.P06127.OID21449.v1	Major depression	16	0.99	0.81	1.23	0.95381	101	44219	0.998788
CD5.P06127.OID21449.v1	Major depression	17	0.99	0.81	1.23	0.95381	101	44219	0.998788
SPINK6.Q6UWN8.OID21450.v1	Major depression	1	1.48	0.88	2.49	0.141227	15	44219	21693
SPINK6.Q6UWN8.OID21450.v1	Major depression	2	1.24	0.85	1.8	0.266082	30	44219	0.167036
SPINK6.Q6UWN8.OID21450.v1	Major depression	3	1.21	0.88	1.66	0.241959	43	44219	0.269774
SPINK6.Q6UWN8.OID21450.v1	Major depression	4	1.16	0.88	1.53	0.303142	54	44219	0.0747689
SPINK6.Q6UWN8.OID21450.v1	Major depression	5	1.12	0.86	1.44	0.403565	65	44219	0.0670267
SPINK6.Q6UWN8.OID21450.v1	Major depression	6	1.06	0.84	1.34	0.619558	77	44219	0.0895277
SPINK6.Q6UWN8.OID21450.v1	Major depression	7	1.04	0.83	1.3	0.751367	84	44219	0.0647477
SPINK6.Q6UWN8.OID21450.v1	Major depression	8	1.1	0.89	1.37	0.381431	90	44219	0.43362
SPINK6.Q6UWN8.OID21450.v1	Major depression	9	1.1	0.88	1.36	0.409846	91	44219	0.380195
SPINK6.Q6UWN8.OID21450.v1	Major depression	10	1.07	0.86	1.32	0.562166	95	44219	0.265149
SPINK6.Q6UWN8.OID21450.v1	Major depression	11	1.04	0.85	1.29	0.680846	99	44219	0.250132
SPINK6.Q6UWN8.OID21450.v1	Major depression	12	1.05	0.85	1.29	0.641654	101	44219	0.293701
SPINK6.Q6UWN8.OID21450.v1	Major depression	13	1.05	0.85	1.29	0.641654	101	44219	0.293701
SPINK6.Q6UWN8.OID21450.v1	Major depression	14	1.05	0.85	1.29	0.641654	101	44219	0.293701
SPINK6.Q6UWN8.OID21450.v1	Major depression	15	1.05	0.85	1.29	0.641654	101	44219	0.293701
SPINK6.Q6UWN8.OID21450.v1	Major depression	16	1.05	0.85	1.29	0.641654	101	44219	0.293701
SPINK6.Q6UWN8.OID21450.v1	Major depression	17	1.05	0.85	1.29	0.641654	101	44219	0.293701
EDA2R.Q9HAV5.OID21451.v1	Major depression	1	1.19	0.62	2.28	0.593921	15	44219	21710
EDA2R.Q9HAV5.OID21451.v1	Major depression	2	1.03	0.65	1.63	0.915862	30	44219	0.540189
EDA2R.Q9HAV5.OID21451.v1	Major depression	3	0.99	0.67	1.45	0.941957	43	44219	0.64876
EDA2R.Q9HAV5.OID21451.v1	Major depression	4	1.12	0.79	1.58	0.536767	54	44219	0.548519
EDA2R.Q9HAV5.OID21451.v1	Major depression	5	1.18	0.86	1.62	0.296676	65	44219	0.861853
EDA2R.Q9HAV5.OID21451.v1	Major depression	6	1.18	0.89	1.58	0.254994	77	44219	0.756753
EDA2R.Q9HAV5.OID21451.v1	Major depression	7	1.21	0.91	1.59	0.18504	84	44219	0.520347
EDA2R.Q9HAV5.OID21451.v1	Major depression	8	1.26	0.96	1.64	0.0906492	90	44219	0.326229
EDA2R.Q9HAV5.OID21451.v1	Major depression	9	1.23	0.94	1.61	0.124151	91	44219	0.381415
EDA2R.Q9HAV5.OID21451.v1	Major depression	10	1.25	0.96	1.62	0.0967547	95	44219	0.17746
EDA2R.Q9HAV5.OID21451.v1	Major depression	11	1.22	0.95	1.58	0.122336	99	44219	0.179953
EDA2R.Q9HAV5.OID21451.v1	Major depression	12	1.23	0.96	1.59	0.103652	101	44219	0.194847
EDA2R.Q9HAV5.OID21451.v1	Major depression	13	1.23	0.96	1.59	0.103652	101	44219	0.194847
EDA2R.Q9HAV5.OID21451.v1	Major depression	14	1.23	0.96	1.59	0.103652	101	44219	0.194847
EDA2R.Q9HAV5.OID21451.v1	Major depression	15	1.23	0.96	1.59	0.103652	101	44219	0.194847
EDA2R.Q9HAV5.OID21451.v1	Major depression	16	1.23	0.96	1.59	0.103652	101	44219	0.194847
EDA2R.Q9HAV5.OID21451.v1	Major depression	17	1.23	0.96	1.59	0.103652	101	44219	0.194847
LTA4H.P09960.OID21452.v1	Major depression	1	0.81	0.48	1.36	0.431121	15	44219	21727
LTA4H.P09960.OID21452.v1	Major depression	2	0.84	0.58	1.21	0.352305	30	44219	0.454901
LTA4H.P09960.OID21452.v1	Major depression	3	0.82	0.61	1.12	0.215927	43	44219	0.562377
LTA4H.P09960.OID21452.v1	Major depression	4	0.84	0.64	1.1	0.199706	54	44219	0.387084
LTA4H.P09960.OID21452.v1	Major depression	5	0.81	0.63	1.04	0.097413	65	44219	0.343954
LTA4H.P09960.OID21452.v1	Major depression	6	0.82	0.65	1.03	0.084766	77	44219	0.597124
LTA4H.P09960.OID21452.v1	Major depression	7	0.78	0.62	0.97	0.025248	84	44219	0.234855
LTA4H.P09960.OID21452.v1	Major depression	8	0.79	0.64	0.98	0.0310467	90	44219	0.391149
LTA4H.P09960.OID21452.v1	Major depression	9	0.79	0.64	0.97	0.0277978	91	44219	0.380021
LTA4H.P09960.OID21452.v1	Major depression	10	0.81	0.66	1	0.0494344	95	44219	0.770627
LTA4H.P09960.OID21452.v1	Major depression	11	0.81	0.66	0.99	0.0433319	99	44219	0.814571
LTA4H.P09960.OID21452.v1	Major depression	12	0.82	0.67	1.01	0.0594336	101	44219	0.943959
LTA4H.P09960.OID21452.v1	Major depression	13	0.82	0.67	1.01	0.0594336	101	44219	0.943959
LTA4H.P09960.OID21452.v1	Major depression	14	0.82	0.67	1.01	0.0594336	101	44219	0.943959
LTA4H.P09960.OID21452.v1	Major depression	15	0.82	0.67	1.01	0.0594336	101	44219	0.943959
LTA4H.P09960.OID21452.v1	Major depression	16	0.82	0.67	1.01	0.0594336	101	44219	0.943959
LTA4H.P09960.OID21452.v1	Major depression	17	0.82	0.67	1.01	0.0594336	101	44219	0.943959
SORD.Q00796.OID21453.v1	Major depression	1	0.78	0.46	1.31	0.341416	15	44219	21744
SORD.Q00796.OID21453.v1	Major depression	2	0.92	0.64	1.33	0.665334	30	44219	0.423934
SORD.Q00796.OID21453.v1	Major depression	3	0.84	0.62	1.14	0.257562	43	44219	0.96514
SORD.Q00796.OID21453.v1	Major depression	4	0.88	0.67	1.16	0.374977	54	44219	0.606413
SORD.Q00796.OID21453.v1	Major depression	5	0.87	0.68	1.12	0.277132	65	44219	0.84115
SORD.Q00796.OID21453.v1	Major depression	6	0.85	0.68	1.07	0.176859	77	44219	0.617111
SORD.Q00796.OID21453.v1	Major depression	7	0.86	0.69	1.07	0.17817	84	44219	0.624681
SORD.Q00796.OID21453.v1	Major depression	8	0.9	0.73	1.12	0.352614	90	44219	0.236044
SORD.Q00796.OID21453.v1	Major depression	9	0.9	0.73	1.11	0.337978	91	44219	0.265304
SORD.Q00796.OID21453.v1	Major depression	10	0.93	0.75	1.14	0.478508	95	44219	0.102768
SORD.Q00796.OID21453.v1	Major depression	11	0.95	0.78	1.16	0.619387	99	44219	0.0424956
SORD.Q00796.OID21453.v1	Major depression	12	0.94	0.77	1.15	0.579578	101	44219	0.0710433
SORD.Q00796.OID21453.v1	Major depression	13	0.94	0.77	1.15	0.579578	101	44219	0.0710433
SORD.Q00796.OID21453.v1	Major depression	14	0.94	0.77	1.15	0.579578	101	44219	0.0710433
SORD.Q00796.OID21453.v1	Major depression	15	0.94	0.77	1.15	0.579578	101	44219	0.0710433
SORD.Q00796.OID21453.v1	Major depression	16	0.94	0.77	1.15	0.579578	101	44219	0.0710433
SORD.Q00796.OID21453.v1	Major depression	17	0.94	0.77	1.15	0.579578	101	44219	0.0710433
LEFTY2.O00292.OID21454.v1	Major depression	1	0.85	0.5	1.46	0.558134	15	44219	21761
LEFTY2.O00292.OID21454.v1	Major depression	2	0.91	0.63	1.33	0.640834	30	44219	0.701136
LEFTY2.O00292.OID21454.v1	Major depression	3	0.77	0.56	1.05	0.100143	43	44219	0.113262
LEFTY2.O00292.OID21454.v1	Major depression	4	0.87	0.65	1.15	0.315484	54	44219	0.957166
LEFTY2.O00292.OID21454.v1	Major depression	5	0.9	0.69	1.16	0.399911	65	44219	0.85694
LEFTY2.O00292.OID21454.v1	Major depression	6	1.02	0.81	1.29	0.876775	77	44219	0.12599
LEFTY2.O00292.OID21454.v1	Major depression	7	1.05	0.84	1.32	0.659955	84	44219	0.0575837
LEFTY2.O00292.OID21454.v1	Major depression	8	1.1	0.88	1.36	0.39825	90	44219	0.0177952
LEFTY2.O00292.OID21454.v1	Major depression	9	1.09	0.88	1.34	0.455891	91	44219	0.0239094
LEFTY2.O00292.OID21454.v1	Major depression	10	1.09	0.88	1.34	0.439303	95	44219	0.0269261
LEFTY2.O00292.OID21454.v1	Major depression	11	1.11	0.9	1.36	0.327487	99	44219	0.0175199
LEFTY2.O00292.OID21454.v1	Major depression	12	1.09	0.89	1.34	0.413393	101	44219	0.0466527
LEFTY2.O00292.OID21454.v1	Major depression	13	1.09	0.89	1.34	0.413393	101	44219	0.0466527
LEFTY2.O00292.OID21454.v1	Major depression	14	1.09	0.89	1.34	0.413393	101	44219	0.0466527
LEFTY2.O00292.OID21454.v1	Major depression	15	1.09	0.89	1.34	0.413393	101	44219	0.0466527
LEFTY2.O00292.OID21454.v1	Major depression	16	1.09	0.89	1.34	0.413393	101	44219	0.0466527
LEFTY2.O00292.OID21454.v1	Major depression	17	1.09	0.89	1.34	0.413393	101	44219	0.0466527
HDGF.P51858.OID21455.v1	Major depression	1	0.8	0.48	1.33	0.382616	15	44219	21778
HDGF.P51858.OID21455.v1	Major depression	2	0.88	0.62	1.27	0.499438	30	44219	0.416984
HDGF.P51858.OID21455.v1	Major depression	3	0.86	0.64	1.16	0.328435	43	44219	0.681809
HDGF.P51858.OID21455.v1	Major depression	4	1	0.76	1.3	0.984452	54	44219	0.099719
HDGF.P51858.OID21455.v1	Major depression	5	0.96	0.75	1.22	0.722382	65	44219	0.45829
HDGF.P51858.OID21455.v1	Major depression	6	0.92	0.74	1.15	0.484049	77	44219	0.788128
HDGF.P51858.OID21455.v1	Major depression	7	0.92	0.74	1.14	0.448034	84	44219	0.840148
HDGF.P51858.OID21455.v1	Major depression	8	0.92	0.75	1.13	0.417673	90	44219	0.881548
HDGF.P51858.OID21455.v1	Major depression	9	0.92	0.75	1.13	0.405131	91	44219	0.913675
HDGF.P51858.OID21455.v1	Major depression	10	0.94	0.77	1.15	0.565396	95	44219	0.553058
HDGF.P51858.OID21455.v1	Major depression	11	0.92	0.75	1.12	0.401023	99	44219	0.869323
HDGF.P51858.OID21455.v1	Major depression	12	0.9	0.74	1.1	0.317735	101	44219	0.91418
HDGF.P51858.OID21455.v1	Major depression	13	0.9	0.74	1.1	0.317735	101	44219	0.91418
HDGF.P51858.OID21455.v1	Major depression	14	0.9	0.74	1.1	0.317735	101	44219	0.91418
HDGF.P51858.OID21455.v1	Major depression	15	0.9	0.74	1.1	0.317735	101	44219	0.91418
HDGF.P51858.OID21455.v1	Major depression	16	0.9	0.74	1.1	0.317735	101	44219	0.91418
HDGF.P51858.OID21455.v1	Major depression	17	0.9	0.74	1.1	0.317735	101	44219	0.91418
CRISP2.P16562.OID21456.v1	Major depression	1	1.03	0.58	1.84	0.909376	15	44219	21795
CRISP2.P16562.OID21456.v1	Major depression	2	1	0.66	1.51	0.998581	30	44219	0.548677
CRISP2.P16562.OID21456.v1	Major depression	3	1.12	0.8	1.59	0.506516	43	44219	0.687256
CRISP2.P16562.OID21456.v1	Major depression	4	1.16	0.85	1.58	0.349534	54	44219	0.602935
CRISP2.P16562.OID21456.v1	Major depression	5	1.17	0.88	1.56	0.272354	65	44219	0.493468
CRISP2.P16562.OID21456.v1	Major depression	6	1.06	0.82	1.38	0.650757	77	44219	0.967937
CRISP2.P16562.OID21456.v1	Major depression	7	1.07	0.84	1.38	0.579567	84	44219	0.868218
CRISP2.P16562.OID21456.v1	Major depression	8	1.04	0.82	1.33	0.729896	90	44219	0.75003
CRISP2.P16562.OID21456.v1	Major depression	9	1.05	0.82	1.33	0.716959	91	44219	0.706359
CRISP2.P16562.OID21456.v1	Major depression	10	1.06	0.84	1.34	0.63881	95	44219	0.842408
CRISP2.P16562.OID21456.v1	Major depression	11	1.07	0.85	1.34	0.578071	99	44219	0.899074
CRISP2.P16562.OID21456.v1	Major depression	12	1.06	0.84	1.33	0.624362	101	44219	0.942269
CRISP2.P16562.OID21456.v1	Major depression	13	1.06	0.84	1.33	0.624362	101	44219	0.942269
CRISP2.P16562.OID21456.v1	Major depression	14	1.06	0.84	1.33	0.624362	101	44219	0.942269
CRISP2.P16562.OID21456.v1	Major depression	15	1.06	0.84	1.33	0.624362	101	44219	0.942269
CRISP2.P16562.OID21456.v1	Major depression	16	1.06	0.84	1.33	0.624362	101	44219	0.942269
CRISP2.P16562.OID21456.v1	Major depression	17	1.06	0.84	1.33	0.624362	101	44219	0.942269
GFRA1.P56159.OID21457.v1	Major depression	1	0.85	0.5	1.44	0.543975	15	44219	21812
GFRA1.P56159.OID21457.v1	Major depression	2	0.86	0.58	1.25	0.419615	30	44219	0.944851
GFRA1.P56159.OID21457.v1	Major depression	3	0.82	0.59	1.13	0.218996	43	44219	0.993749
GFRA1.P56159.OID21457.v1	Major depression	4	0.93	0.69	1.24	0.605647	54	44219	0.600541
GFRA1.P56159.OID21457.v1	Major depression	5	1.01	0.77	1.31	0.956845	65	44219	0.288123
GFRA1.P56159.OID21457.v1	Major depression	6	0.96	0.76	1.23	0.767102	77	44219	0.447434
GFRA1.P56159.OID21457.v1	Major depression	7	1	0.79	1.26	0.985038	84	44219	0.229844
GFRA1.P56159.OID21457.v1	Major depression	8	1.03	0.82	1.29	0.813025	90	44219	0.158563
GFRA1.P56159.OID21457.v1	Major depression	9	1.02	0.81	1.27	0.894998	91	44219	0.212323
GFRA1.P56159.OID21457.v1	Major depression	10	0.99	0.79	1.23	0.910702	95	44219	0.277332
GFRA1.P56159.OID21457.v1	Major depression	11	1	0.81	1.24	0.994963	99	44219	0.207557
GFRA1.P56159.OID21457.v1	Major depression	12	1	0.81	1.24	0.99457	101	44219	0.267443
GFRA1.P56159.OID21457.v1	Major depression	13	1	0.81	1.24	0.99457	101	44219	0.267443
GFRA1.P56159.OID21457.v1	Major depression	14	1	0.81	1.24	0.99457	101	44219	0.267443
GFRA1.P56159.OID21457.v1	Major depression	15	1	0.81	1.24	0.99457	101	44219	0.267443
GFRA1.P56159.OID21457.v1	Major depression	16	1	0.81	1.24	0.99457	101	44219	0.267443
GFRA1.P56159.OID21457.v1	Major depression	17	1	0.81	1.24	0.99457	101	44219	0.267443
NCS1.P62166.OID21458.v1	Major depression	1	1.43	0.84	2.44	0.184764	15	44219	21829
NCS1.P62166.OID21458.v1	Major depression	2	1.34	0.91	1.96	0.136148	30	44219	0.691874
NCS1.P62166.OID21458.v1	Major depression	3	1.09	0.78	1.5	0.622183	43	44219	0.153563
NCS1.P62166.OID21458.v1	Major depression	4	1.13	0.85	1.51	0.406331	54	44219	0.239102
NCS1.P62166.OID21458.v1	Major depression	5	1.2	0.92	1.57	0.169948	65	44219	0.726595
NCS1.P62166.OID21458.v1	Major depression	6	1.15	0.9	1.46	0.276494	77	44219	0.926419
NCS1.P62166.OID21458.v1	Major depression	7	1.14	0.9	1.44	0.283213	84	44219	0.995243
NCS1.P62166.OID21458.v1	Major depression	8	1.14	0.91	1.43	0.259433	90	44219	0.944406
NCS1.P62166.OID21458.v1	Major depression	9	1.12	0.9	1.4	0.316981	91	44219	0.813911
NCS1.P62166.OID21458.v1	Major depression	10	1.14	0.92	1.42	0.238421	95	44219	0.774845
NCS1.P62166.OID21458.v1	Major depression	11	1.16	0.94	1.44	0.175675	99	44219	0.439829
NCS1.P62166.OID21458.v1	Major depression	12	1.16	0.94	1.44	0.1748	101	44219	0.482677
NCS1.P62166.OID21458.v1	Major depression	13	1.16	0.94	1.44	0.1748	101	44219	0.482677
NCS1.P62166.OID21458.v1	Major depression	14	1.16	0.94	1.44	0.1748	101	44219	0.482677
NCS1.P62166.OID21458.v1	Major depression	15	1.16	0.94	1.44	0.1748	101	44219	0.482677
NCS1.P62166.OID21458.v1	Major depression	16	1.16	0.94	1.44	0.1748	101	44219	0.482677
NCS1.P62166.OID21458.v1	Major depression	17	1.16	0.94	1.44	0.1748	101	44219	0.482677
HAGH.Q16775.OID21459.v1	Major depression	1	0.86	0.52	1.44	0.574887	15	44219	21846
HAGH.Q16775.OID21459.v1	Major depression	2	1.08	0.75	1.56	0.666147	30	44219	0.277362
HAGH.Q16775.OID21459.v1	Major depression	3	0.97	0.72	1.32	0.864986	43	44219	0.980078
HAGH.Q16775.OID21459.v1	Major depression	4	0.93	0.71	1.23	0.624002	54	44219	0.68846
HAGH.Q16775.OID21459.v1	Major depression	5	0.89	0.69	1.14	0.352753	65	44219	0.383179
HAGH.Q16775.OID21459.v1	Major depression	6	0.83	0.66	1.05	0.119483	77	44219	0.284784
HAGH.Q16775.OID21459.v1	Major depression	7	0.81	0.65	1.01	0.0632447	84	44219	0.19004
HAGH.Q16775.OID21459.v1	Major depression	8	0.8	0.65	0.99	0.0393628	90	44219	0.147787
HAGH.Q16775.OID21459.v1	Major depression	9	0.79	0.64	0.98	0.0290101	91	44219	0.10164
HAGH.Q16775.OID21459.v1	Major depression	10	0.83	0.67	1.02	0.0702102	95	44219	0.435514
HAGH.Q16775.OID21459.v1	Major depression	11	0.82	0.67	1.01	0.0619769	99	44219	0.517608
HAGH.Q16775.OID21459.v1	Major depression	12	0.83	0.68	1.02	0.0788843	101	44219	0.685913
HAGH.Q16775.OID21459.v1	Major depression	13	0.83	0.68	1.02	0.0788843	101	44219	0.685913
HAGH.Q16775.OID21459.v1	Major depression	14	0.83	0.68	1.02	0.0788843	101	44219	0.685913
HAGH.Q16775.OID21459.v1	Major depression	15	0.83	0.68	1.02	0.0788843	101	44219	0.685913
HAGH.Q16775.OID21459.v1	Major depression	16	0.83	0.68	1.02	0.0788843	101	44219	0.685913
HAGH.Q16775.OID21459.v1	Major depression	17	0.83	0.68	1.02	0.0788843	101	44219	0.685913
DSG3.P32926.OID21460.v1	Major depression	1	1.17	0.69	1.97	0.559762	15	44219	21863
DSG3.P32926.OID21460.v1	Major depression	2	1.25	0.86	1.82	0.242135	30	44219	0.479584
DSG3.P32926.OID21460.v1	Major depression	3	1.04	0.76	1.42	0.806856	43	44219	0.513019
DSG3.P32926.OID21460.v1	Major depression	4	1.21	0.91	1.6	0.191081	54	44219	0.267381
DSG3.P32926.OID21460.v1	Major depression	5	1.2	0.93	1.56	0.15911	65	44219	0.366031
DSG3.P32926.OID21460.v1	Major depression	6	1.15	0.9	1.45	0.263698	77	44219	0.536558
DSG3.P32926.OID21460.v1	Major depression	7	1.13	0.9	1.42	0.281608	84	44219	0.685423
DSG3.P32926.OID21460.v1	Major depression	8	1.2	0.96	1.49	0.111196	90	44219	0.308498
DSG3.P32926.OID21460.v1	Major depression	9	1.19	0.95	1.48	0.126458	91	44219	0.4277
DSG3.P32926.OID21460.v1	Major depression	10	1.21	0.97	1.49	0.0870132	95	44219	0.322752
DSG3.P32926.OID21460.v1	Major depression	11	1.22	0.99	1.51	0.0619167	99	44219	0.229117
DSG3.P32926.OID21460.v1	Major depression	12	1.21	0.98	1.48	0.0767754	101	44219	0.333655
DSG3.P32926.OID21460.v1	Major depression	13	1.21	0.98	1.48	0.0767754	101	44219	0.333655
DSG3.P32926.OID21460.v1	Major depression	14	1.21	0.98	1.48	0.0767754	101	44219	0.333655
DSG3.P32926.OID21460.v1	Major depression	15	1.21	0.98	1.48	0.0767754	101	44219	0.333655
DSG3.P32926.OID21460.v1	Major depression	16	1.21	0.98	1.48	0.0767754	101	44219	0.333655
DSG3.P32926.OID21460.v1	Major depression	17	1.21	0.98	1.48	0.0767754	101	44219	0.333655
SMOC1.Q9H4F8.OID21461.v1	Major depression	1	0.71	0.41	1.23	0.221703	15	44219	21880
SMOC1.Q9H4F8.OID21461.v1	Major depression	2	0.71	0.48	1.05	0.0845653	30	44219	0.88958
SMOC1.Q9H4F8.OID21461.v1	Major depression	3	0.68	0.49	0.95	0.0219501	43	44219	0.796234
SMOC1.Q9H4F8.OID21461.v1	Major depression	4	0.79	0.58	1.06	0.110888	54	44219	0.583673
SMOC1.Q9H4F8.OID21461.v1	Major depression	5	0.8	0.61	1.05	0.11357	65	44219	0.509313
SMOC1.Q9H4F8.OID21461.v1	Major depression	6	0.83	0.65	1.07	0.147354	77	44219	0.15508
SMOC1.Q9H4F8.OID21461.v1	Major depression	7	0.83	0.65	1.05	0.126661	84	44219	0.164483
SMOC1.Q9H4F8.OID21461.v1	Major depression	8	0.87	0.69	1.1	0.241781	90	44219	0.0799181
SMOC1.Q9H4F8.OID21461.v1	Major depression	9	0.87	0.69	1.09	0.222827	91	44219	0.0952753
SMOC1.Q9H4F8.OID21461.v1	Major depression	10	0.87	0.7	1.09	0.222289	95	44219	0.0534759
SMOC1.Q9H4F8.OID21461.v1	Major depression	11	0.87	0.7	1.08	0.201427	99	44219	0.0512929
SMOC1.Q9H4F8.OID21461.v1	Major depression	12	0.88	0.7	1.09	0.229617	101	44219	0.0527737
SMOC1.Q9H4F8.OID21461.v1	Major depression	13	0.88	0.7	1.09	0.229617	101	44219	0.0527737
SMOC1.Q9H4F8.OID21461.v1	Major depression	14	0.88	0.7	1.09	0.229617	101	44219	0.0527737
SMOC1.Q9H4F8.OID21461.v1	Major depression	15	0.88	0.7	1.09	0.229617	101	44219	0.0527737
SMOC1.Q9H4F8.OID21461.v1	Major depression	16	0.88	0.7	1.09	0.229617	101	44219	0.0527737
SMOC1.Q9H4F8.OID21461.v1	Major depression	17	0.88	0.7	1.09	0.229617	101	44219	0.0527737
WFDC12.Q8WWY7.OID21462.v1	Major depression	1	1.02	0.59	1.76	0.94924	15	44219	21897
WFDC12.Q8WWY7.OID21462.v1	Major depression	2	1.01	0.68	1.49	0.978558	30	44219	0.857418
WFDC12.Q8WWY7.OID21462.v1	Major depression	3	0.97	0.69	1.35	0.841881	43	44219	0.806319
WFDC12.Q8WWY7.OID21462.v1	Major depression	4	1	0.74	1.34	0.986641	54	44219	0.747777
WFDC12.Q8WWY7.OID21462.v1	Major depression	5	1.05	0.8	1.37	0.743951	65	44219	0.848577
WFDC12.Q8WWY7.OID21462.v1	Major depression	6	1.02	0.79	1.3	0.90487	77	44219	0.674404
WFDC12.Q8WWY7.OID21462.v1	Major depression	7	1.05	0.82	1.33	0.715615	84	44219	0.518739
WFDC12.Q8WWY7.OID21462.v1	Major depression	8	1.1	0.87	1.38	0.421171	90	44219	0.233938
WFDC12.Q8WWY7.OID21462.v1	Major depression	9	1.09	0.87	1.37	0.456406	91	44219	0.303904
WFDC12.Q8WWY7.OID21462.v1	Major depression	10	1.09	0.87	1.36	0.462987	95	44219	0.299398
WFDC12.Q8WWY7.OID21462.v1	Major depression	11	1.05	0.84	1.31	0.648495	99	44219	0.44546
WFDC12.Q8WWY7.OID21462.v1	Major depression	12	1.07	0.86	1.33	0.567376	101	44219	0.367013
WFDC12.Q8WWY7.OID21462.v1	Major depression	13	1.07	0.86	1.33	0.567376	101	44219	0.367013
WFDC12.Q8WWY7.OID21462.v1	Major depression	14	1.07	0.86	1.33	0.567376	101	44219	0.367013
WFDC12.Q8WWY7.OID21462.v1	Major depression	15	1.07	0.86	1.33	0.567376	101	44219	0.367013
WFDC12.Q8WWY7.OID21462.v1	Major depression	16	1.07	0.86	1.33	0.567376	101	44219	0.367013
WFDC12.Q8WWY7.OID21462.v1	Major depression	17	1.07	0.86	1.33	0.567376	101	44219	0.367013
ANGPT2.O15123.OID21463.v1	Major depression	1	0.49	0.28	0.84	0.00970377	15	44219	21914
ANGPT2.O15123.OID21463.v1	Major depression	2	0.75	0.51	1.1	0.142157	30	44219	0.182978
ANGPT2.O15123.OID21463.v1	Major depression	3	0.74	0.54	1.02	0.0683041	43	44219	0.58143
ANGPT2.O15123.OID21463.v1	Major depression	4	0.81	0.61	1.07	0.143812	54	44219	0.47924
ANGPT2.O15123.OID21463.v1	Major depression	5	0.84	0.65	1.09	0.191394	65	44219	0.34567
ANGPT2.O15123.OID21463.v1	Major depression	6	0.92	0.72	1.16	0.471336	77	44219	0.0917936
ANGPT2.O15123.OID21463.v1	Major depression	7	0.93	0.74	1.17	0.535224	84	44219	0.103753
ANGPT2.O15123.OID21463.v1	Major depression	8	0.97	0.78	1.21	0.780665	90	44219	0.0402174
ANGPT2.O15123.OID21463.v1	Major depression	9	0.96	0.77	1.2	0.737398	91	44219	0.0521633
ANGPT2.O15123.OID21463.v1	Major depression	10	0.99	0.79	1.22	0.890516	95	44219	0.0241334
ANGPT2.O15123.OID21463.v1	Major depression	11	0.97	0.79	1.2	0.812541	99	44219	0.0547942
ANGPT2.O15123.OID21463.v1	Major depression	12	0.97	0.79	1.19	0.760285	101	44219	0.0832325
ANGPT2.O15123.OID21463.v1	Major depression	13	0.97	0.79	1.19	0.760285	101	44219	0.0832325
ANGPT2.O15123.OID21463.v1	Major depression	14	0.97	0.79	1.19	0.760285	101	44219	0.0832325
ANGPT2.O15123.OID21463.v1	Major depression	15	0.97	0.79	1.19	0.760285	101	44219	0.0832325
ANGPT2.O15123.OID21463.v1	Major depression	16	0.97	0.79	1.19	0.760285	101	44219	0.0832325
ANGPT2.O15123.OID21463.v1	Major depression	17	0.97	0.79	1.19	0.760285	101	44219	0.0832325
WIF1.Q9Y5W5.OID21464.v1	Major depression	1	0.91	0.55	1.52	0.729233	15	44219	21931
WIF1.Q9Y5W5.OID21464.v1	Major depression	2	1.03	0.71	1.48	0.877945	30	44219	0.248128
WIF1.Q9Y5W5.OID21464.v1	Major depression	3	0.89	0.65	1.2	0.443116	43	44219	0.532371
WIF1.Q9Y5W5.OID21464.v1	Major depression	4	0.92	0.7	1.21	0.572559	54	44219	0.938255
WIF1.Q9Y5W5.OID21464.v1	Major depression	5	0.87	0.68	1.12	0.280541	65	44219	0.467889
WIF1.Q9Y5W5.OID21464.v1	Major depression	6	0.9	0.72	1.13	0.379759	77	44219	0.609884
WIF1.Q9Y5W5.OID21464.v1	Major depression	7	0.93	0.74	1.15	0.490621	84	44219	0.963725
WIF1.Q9Y5W5.OID21464.v1	Major depression	8	0.93	0.75	1.15	0.520357	90	44219	0.960206
WIF1.Q9Y5W5.OID21464.v1	Major depression	9	0.93	0.75	1.15	0.496432	91	44219	0.989173
WIF1.Q9Y5W5.OID21464.v1	Major depression	10	0.98	0.8	1.2	0.846252	95	44219	0.460926
WIF1.Q9Y5W5.OID21464.v1	Major depression	11	0.98	0.8	1.2	0.818593	99	44219	0.582323
WIF1.Q9Y5W5.OID21464.v1	Major depression	12	1	0.82	1.23	0.967847	101	44219	0.287492
WIF1.Q9Y5W5.OID21464.v1	Major depression	13	1	0.82	1.23	0.967847	101	44219	0.287492
WIF1.Q9Y5W5.OID21464.v1	Major depression	14	1	0.82	1.23	0.967847	101	44219	0.287492
WIF1.Q9Y5W5.OID21464.v1	Major depression	15	1	0.82	1.23	0.967847	101	44219	0.287492
WIF1.Q9Y5W5.OID21464.v1	Major depression	16	1	0.82	1.23	0.967847	101	44219	0.287492
WIF1.Q9Y5W5.OID21464.v1	Major depression	17	1	0.82	1.23	0.967847	101	44219	0.287492
HBEGF.Q99075.OID21465.v1	Major depression	1	0.87	0.53	1.44	0.583701	15	44219	21948
HBEGF.Q99075.OID21465.v1	Major depression	2	0.83	0.58	1.18	0.299244	30	44219	0.521427
HBEGF.Q99075.OID21465.v1	Major depression	3	0.88	0.66	1.19	0.419208	43	44219	0.804458
HBEGF.Q99075.OID21465.v1	Major depression	4	0.95	0.73	1.25	0.728894	54	44219	0.327296
HBEGF.Q99075.OID21465.v1	Major depression	5	0.92	0.72	1.18	0.529016	65	44219	0.712039
HBEGF.Q99075.OID21465.v1	Major depression	6	0.97	0.78	1.22	0.801185	77	44219	0.237412
HBEGF.Q99075.OID21465.v1	Major depression	7	0.94	0.76	1.16	0.57197	84	44219	0.548829
HBEGF.Q99075.OID21465.v1	Major depression	8	0.99	0.8	1.22	0.91011	90	44219	0.191918
HBEGF.Q99075.OID21465.v1	Major depression	9	0.98	0.8	1.2	0.840413	91	44219	0.258795
HBEGF.Q99075.OID21465.v1	Major depression	10	0.97	0.79	1.18	0.747129	95	44219	0.353484
HBEGF.Q99075.OID21465.v1	Major depression	11	0.95	0.78	1.16	0.632123	99	44219	0.517528
HBEGF.Q99075.OID21465.v1	Major depression	12	0.94	0.77	1.14	0.54522	101	44219	0.696971
HBEGF.Q99075.OID21465.v1	Major depression	13	0.94	0.77	1.14	0.54522	101	44219	0.696971
HBEGF.Q99075.OID21465.v1	Major depression	14	0.94	0.77	1.14	0.54522	101	44219	0.696971
HBEGF.Q99075.OID21465.v1	Major depression	15	0.94	0.77	1.14	0.54522	101	44219	0.696971
HBEGF.Q99075.OID21465.v1	Major depression	16	0.94	0.77	1.14	0.54522	101	44219	0.696971
HBEGF.Q99075.OID21465.v1	Major depression	17	0.94	0.77	1.14	0.54522	101	44219	0.696971
CCL8.P80075.OID21466.v1	Major depression	1	0.93	0.56	1.55	0.783375	15	44219	21965
CCL8.P80075.OID21466.v1	Major depression	2	0.84	0.59	1.2	0.34139	30	44219	0.271586
CCL8.P80075.OID21466.v1	Major depression	3	0.8	0.59	1.08	0.147582	43	44219	0.519297
CCL8.P80075.OID21466.v1	Major depression	4	0.9	0.69	1.18	0.438466	54	44219	0.585068
CCL8.P80075.OID21466.v1	Major depression	5	0.85	0.67	1.09	0.198695	65	44219	0.791927
CCL8.P80075.OID21466.v1	Major depression	6	0.83	0.66	1.04	0.104649	77	44219	0.733785
CCL8.P80075.OID21466.v1	Major depression	7	0.81	0.65	1.01	0.0579091	84	44219	0.52215
CCL8.P80075.OID21466.v1	Major depression	8	0.86	0.7	1.06	0.150845	90	44219	0.706165
CCL8.P80075.OID21466.v1	Major depression	9	0.85	0.69	1.04	0.12006	91	44219	0.836351
CCL8.P80075.OID21466.v1	Major depression	10	0.85	0.69	1.04	0.117236	95	44219	0.784331
CCL8.P80075.OID21466.v1	Major depression	11	0.83	0.68	1.02	0.071964	99	44219	0.994114
CCL8.P80075.OID21466.v1	Major depression	12	0.82	0.67	1	0.0456281	101	44219	0.7148
CCL8.P80075.OID21466.v1	Major depression	13	0.82	0.67	1	0.0456281	101	44219	0.7148
CCL8.P80075.OID21466.v1	Major depression	14	0.82	0.67	1	0.0456281	101	44219	0.7148
CCL8.P80075.OID21466.v1	Major depression	15	0.82	0.67	1	0.0456281	101	44219	0.7148
CCL8.P80075.OID21466.v1	Major depression	16	0.82	0.67	1	0.0456281	101	44219	0.7148
CCL8.P80075.OID21466.v1	Major depression	17	0.82	0.67	1	0.0456281	101	44219	0.7148
ADM.P35318.OID21467.v1	Major depression	1	0.9	0.5	1.63	0.735861	15	44219	21982
ADM.P35318.OID21467.v1	Major depression	2	0.79	0.52	1.21	0.285016	30	44219	0.815087
ADM.P35318.OID21467.v1	Major depression	3	0.78	0.54	1.11	0.164449	43	44219	0.878388
ADM.P35318.OID21467.v1	Major depression	4	0.9	0.65	1.24	0.50383	54	44219	0.649928
ADM.P35318.OID21467.v1	Major depression	5	0.97	0.72	1.31	0.849796	65	44219	0.402032
ADM.P35318.OID21467.v1	Major depression	6	0.96	0.73	1.26	0.747038	77	44219	0.266112
ADM.P35318.OID21467.v1	Major depression	7	0.98	0.75	1.27	0.876549	84	44219	0.241463
ADM.P35318.OID21467.v1	Major depression	8	1.03	0.8	1.32	0.843341	90	44219	0.102707
ADM.P35318.OID21467.v1	Major depression	9	1.01	0.78	1.3	0.960208	91	44219	0.137133
ADM.P35318.OID21467.v1	Major depression	10	1.02	0.79	1.31	0.886767	95	44219	0.060504
ADM.P35318.OID21467.v1	Major depression	11	0.98	0.77	1.26	0.897627	99	44219	0.125583
ADM.P35318.OID21467.v1	Major depression	12	0.98	0.77	1.25	0.871576	101	44219	0.195088
ADM.P35318.OID21467.v1	Major depression	13	0.98	0.77	1.25	0.871576	101	44219	0.195088
ADM.P35318.OID21467.v1	Major depression	14	0.98	0.77	1.25	0.871576	101	44219	0.195088
ADM.P35318.OID21467.v1	Major depression	15	0.98	0.77	1.25	0.871576	101	44219	0.195088
ADM.P35318.OID21467.v1	Major depression	16	0.98	0.77	1.25	0.871576	101	44219	0.195088
ADM.P35318.OID21467.v1	Major depression	17	0.98	0.77	1.25	0.871576	101	44219	0.195088
IDUA.P35475.OID21468.v1	Major depression	1	0.65	0.39	1.08	0.0939417	15	44219	21999
IDUA.P35475.OID21468.v1	Major depression	2	0.75	0.53	1.07	0.111716	30	44219	0.751169
IDUA.P35475.OID21468.v1	Major depression	3	0.75	0.56	1.01	0.0618032	43	44219	0.960117
IDUA.P35475.OID21468.v1	Major depression	4	0.88	0.67	1.15	0.343819	54	44219	0.112635
IDUA.P35475.OID21468.v1	Major depression	5	0.87	0.68	1.11	0.253147	65	44219	0.287459
IDUA.P35475.OID21468.v1	Major depression	6	0.92	0.73	1.15	0.4634	77	44219	0.123337
IDUA.P35475.OID21468.v1	Major depression	7	0.94	0.76	1.16	0.551979	84	44219	0.115262
IDUA.P35475.OID21468.v1	Major depression	8	0.96	0.78	1.18	0.708107	90	44219	0.0651483
IDUA.P35475.OID21468.v1	Major depression	9	0.96	0.78	1.18	0.687944	91	44219	0.0743162
IDUA.P35475.OID21468.v1	Major depression	10	0.97	0.79	1.19	0.776822	95	44219	0.0524694
IDUA.P35475.OID21468.v1	Major depression	11	0.98	0.8	1.19	0.808659	99	44219	0.0556856
IDUA.P35475.OID21468.v1	Major depression	12	0.97	0.8	1.18	0.780844	101	44219	0.075448
IDUA.P35475.OID21468.v1	Major depression	13	0.97	0.8	1.18	0.780844	101	44219	0.075448
IDUA.P35475.OID21468.v1	Major depression	14	0.97	0.8	1.18	0.780844	101	44219	0.075448
IDUA.P35475.OID21468.v1	Major depression	15	0.97	0.8	1.18	0.780844	101	44219	0.075448
IDUA.P35475.OID21468.v1	Major depression	16	0.97	0.8	1.18	0.780844	101	44219	0.075448
IDUA.P35475.OID21468.v1	Major depression	17	0.97	0.8	1.18	0.780844	101	44219	0.075448
CD300LF.Q8TDQ1.OID21469.v1	Major depression	1	1.33	0.82	2.16	0.24835	15	44219	22016
CD300LF.Q8TDQ1.OID21469.v1	Major depression	2	0.98	0.69	1.38	0.901267	30	44219	0.200164
CD300LF.Q8TDQ1.OID21469.v1	Major depression	3	0.97	0.73	1.31	0.861933	43	44219	0.534591
CD300LF.Q8TDQ1.OID21469.v1	Major depression	4	1.13	0.87	1.47	0.372506	54	44219	0.48288
CD300LF.Q8TDQ1.OID21469.v1	Major depression	5	1.04	0.82	1.33	0.724817	65	44219	0.717948
CD300LF.Q8TDQ1.OID21469.v1	Major depression	6	1.03	0.82	1.29	0.795804	77	44219	0.850155
CD300LF.Q8TDQ1.OID21469.v1	Major depression	7	1.04	0.84	1.29	0.724654	84	44219	0.980116
CD300LF.Q8TDQ1.OID21469.v1	Major depression	8	1.09	0.89	1.34	0.409957	90	44219	0.523407
CD300LF.Q8TDQ1.OID21469.v1	Major depression	9	1.09	0.88	1.34	0.427901	91	44219	0.552686
CD300LF.Q8TDQ1.OID21469.v1	Major depression	10	1.1	0.9	1.35	0.336103	95	44219	0.331688
CD300LF.Q8TDQ1.OID21469.v1	Major depression	11	1.09	0.9	1.33	0.387756	99	44219	0.426121
CD300LF.Q8TDQ1.OID21469.v1	Major depression	12	1.09	0.9	1.33	0.364277	101	44219	0.422112
CD300LF.Q8TDQ1.OID21469.v1	Major depression	13	1.09	0.9	1.33	0.364277	101	44219	0.422112
CD300LF.Q8TDQ1.OID21469.v1	Major depression	14	1.09	0.9	1.33	0.364277	101	44219	0.422112
CD300LF.Q8TDQ1.OID21469.v1	Major depression	15	1.09	0.9	1.33	0.364277	101	44219	0.422112
CD300LF.Q8TDQ1.OID21469.v1	Major depression	16	1.09	0.9	1.33	0.364277	101	44219	0.422112
CD300LF.Q8TDQ1.OID21469.v1	Major depression	17	1.09	0.9	1.33	0.364277	101	44219	0.422112
CDC37.Q16543.OID21470.v1	Major depression	1	1.11	0.67	1.83	0.689787	15	44219	22033
CDC37.Q16543.OID21470.v1	Major depression	2	1.1	0.77	1.57	0.615108	30	44219	0.568832
CDC37.Q16543.OID21470.v1	Major depression	3	0.92	0.68	1.24	0.594201	43	44219	0.0619465
CDC37.Q16543.OID21470.v1	Major depression	4	1	0.76	1.3	0.973	54	44219	0.541166
CDC37.Q16543.OID21470.v1	Major depression	5	1.01	0.79	1.29	0.940007	65	44219	0.822893
CDC37.Q16543.OID21470.v1	Major depression	6	0.99	0.79	1.24	0.924561	77	44219	0.68698
CDC37.Q16543.OID21470.v1	Major depression	7	0.97	0.78	1.2	0.791368	84	44219	0.515377
CDC37.Q16543.OID21470.v1	Major depression	8	0.98	0.79	1.2	0.81843	90	44219	0.653272
CDC37.Q16543.OID21470.v1	Major depression	9	0.97	0.79	1.19	0.773614	91	44219	0.582061
CDC37.Q16543.OID21470.v1	Major depression	10	0.97	0.8	1.19	0.805398	95	44219	0.648529
CDC37.Q16543.OID21470.v1	Major depression	11	0.98	0.8	1.19	0.837438	99	44219	0.733596
CDC37.Q16543.OID21470.v1	Major depression	12	0.95	0.78	1.15	0.589283	101	44219	0.359084
CDC37.Q16543.OID21470.v1	Major depression	13	0.95	0.78	1.15	0.589283	101	44219	0.359084
CDC37.Q16543.OID21470.v1	Major depression	14	0.95	0.78	1.15	0.589283	101	44219	0.359084
CDC37.Q16543.OID21470.v1	Major depression	15	0.95	0.78	1.15	0.589283	101	44219	0.359084
CDC37.Q16543.OID21470.v1	Major depression	16	0.95	0.78	1.15	0.589283	101	44219	0.359084
CDC37.Q16543.OID21470.v1	Major depression	17	0.95	0.78	1.15	0.589283	101	44219	0.359084
HTRA2.O43464.OID21471.v1	Major depression	1	1.33	0.8	2.2	0.272074	15	44219	22050
HTRA2.O43464.OID21471.v1	Major depression	2	1.06	0.74	1.52	0.742737	30	44219	0.212462
HTRA2.O43464.OID21471.v1	Major depression	3	0.94	0.7	1.27	0.688726	43	44219	0.0811579
HTRA2.O43464.OID21471.v1	Major depression	4	1.1	0.84	1.43	0.498945	54	44219	0.76048
HTRA2.O43464.OID21471.v1	Major depression	5	1.1	0.87	1.41	0.427172	65	44219	0.714845
HTRA2.O43464.OID21471.v1	Major depression	6	1.08	0.87	1.36	0.475992	77	44219	0.834895
HTRA2.O43464.OID21471.v1	Major depression	7	1.06	0.85	1.31	0.603863	84	44219	0.821247
HTRA2.O43464.OID21471.v1	Major depression	8	1.06	0.86	1.31	0.571471	90	44219	0.929722
HTRA2.O43464.OID21471.v1	Major depression	9	1.05	0.86	1.29	0.619721	91	44219	0.824366
HTRA2.O43464.OID21471.v1	Major depression	10	1.05	0.86	1.28	0.66149	95	44219	0.730347
HTRA2.O43464.OID21471.v1	Major depression	11	1.05	0.86	1.28	0.612111	99	44219	0.870366
HTRA2.O43464.OID21471.v1	Major depression	12	1.02	0.84	1.24	0.816853	101	44219	0.516761
HTRA2.O43464.OID21471.v1	Major depression	13	1.02	0.84	1.24	0.816853	101	44219	0.516761
HTRA2.O43464.OID21471.v1	Major depression	14	1.02	0.84	1.24	0.816853	101	44219	0.516761
HTRA2.O43464.OID21471.v1	Major depression	15	1.02	0.84	1.24	0.816853	101	44219	0.516761
HTRA2.O43464.OID21471.v1	Major depression	16	1.02	0.84	1.24	0.816853	101	44219	0.516761
HTRA2.O43464.OID21471.v1	Major depression	17	1.02	0.84	1.24	0.816853	101	44219	0.516761
CD33.P20138.OID21472.v1	Major depression	1	1.31	0.79	2.18	0.298818	15	44219	22067
CD33.P20138.OID21472.v1	Major depression	2	1.26	0.88	1.8	0.210325	30	44219	0.439038
CD33.P20138.OID21472.v1	Major depression	3	1.08	0.8	1.45	0.633795	43	44219	0.123137
CD33.P20138.OID21472.v1	Major depression	4	1.3	0.99	1.7	0.0592383	54	44219	0.388193
CD33.P20138.OID21472.v1	Major depression	5	1.17	0.91	1.49	0.224271	65	44219	0.508622
CD33.P20138.OID21472.v1	Major depression	6	1.1	0.88	1.38	0.403363	77	44219	0.21098
CD33.P20138.OID21472.v1	Major depression	7	1	0.81	1.24	0.991289	84	44219	0.0127191
CD33.P20138.OID21472.v1	Major depression	8	1	0.82	1.24	0.971681	90	44219	0.0293606
CD33.P20138.OID21472.v1	Major depression	9	1	0.81	1.23	0.988933	91	44219	0.0294954
CD33.P20138.OID21472.v1	Major depression	10	1	0.81	1.22	0.965285	95	44219	0.0371332
CD33.P20138.OID21472.v1	Major depression	11	1	0.82	1.22	0.999184	99	44219	0.0597358
CD33.P20138.OID21472.v1	Major depression	12	1.03	0.85	1.26	0.754257	101	44219	0.186542
CD33.P20138.OID21472.v1	Major depression	13	1.03	0.85	1.26	0.754257	101	44219	0.186542
CD33.P20138.OID21472.v1	Major depression	14	1.03	0.85	1.26	0.754257	101	44219	0.186542
CD33.P20138.OID21472.v1	Major depression	15	1.03	0.85	1.26	0.754257	101	44219	0.186542
CD33.P20138.OID21472.v1	Major depression	16	1.03	0.85	1.26	0.754257	101	44219	0.186542
CD33.P20138.OID21472.v1	Major depression	17	1.03	0.85	1.26	0.754257	101	44219	0.186542
PLA2G15.Q8NCC3.OID21473.v1	Major depression	1	0.72	0.43	1.21	0.212492	15	44219	22084
PLA2G15.Q8NCC3.OID21473.v1	Major depression	2	0.81	0.56	1.17	0.264132	30	44219	0.946283
PLA2G15.Q8NCC3.OID21473.v1	Major depression	3	0.85	0.63	1.16	0.310811	43	44219	0.57414
PLA2G15.Q8NCC3.OID21473.v1	Major depression	4	0.98	0.74	1.3	0.900267	54	44219	0.150282
PLA2G15.Q8NCC3.OID21473.v1	Major depression	5	0.93	0.72	1.2	0.570568	65	44219	0.626507
PLA2G15.Q8NCC3.OID21473.v1	Major depression	6	0.94	0.74	1.18	0.581138	77	44219	0.484068
PLA2G15.Q8NCC3.OID21473.v1	Major depression	7	0.95	0.76	1.18	0.619623	84	44219	0.518823
PLA2G15.Q8NCC3.OID21473.v1	Major depression	8	0.98	0.79	1.22	0.876358	90	44219	0.229994
PLA2G15.Q8NCC3.OID21473.v1	Major depression	9	0.98	0.79	1.21	0.848191	91	44219	0.25301
PLA2G15.Q8NCC3.OID21473.v1	Major depression	10	0.98	0.79	1.21	0.847144	95	44219	0.232537
PLA2G15.Q8NCC3.OID21473.v1	Major depression	11	0.99	0.8	1.21	0.897087	99	44219	0.197875
PLA2G15.Q8NCC3.OID21473.v1	Major depression	12	0.98	0.8	1.2	0.864713	101	44219	0.253574
PLA2G15.Q8NCC3.OID21473.v1	Major depression	13	0.98	0.8	1.2	0.864713	101	44219	0.253574
PLA2G15.Q8NCC3.OID21473.v1	Major depression	14	0.98	0.8	1.2	0.864713	101	44219	0.253574
PLA2G15.Q8NCC3.OID21473.v1	Major depression	15	0.98	0.8	1.2	0.864713	101	44219	0.253574
PLA2G15.Q8NCC3.OID21473.v1	Major depression	16	0.98	0.8	1.2	0.864713	101	44219	0.253574
PLA2G15.Q8NCC3.OID21473.v1	Major depression	17	0.98	0.8	1.2	0.864713	101	44219	0.253574
DCBLD2.Q96PD2.OID21474.v1	Major depression	1	0.92	0.55	1.54	0.740677	15	44219	22101
DCBLD2.Q96PD2.OID21474.v1	Major depression	2	1.06	0.73	1.53	0.776293	30	44219	0.712296
DCBLD2.Q96PD2.OID21474.v1	Major depression	3	1.04	0.76	1.41	0.825054	43	44219	0.818933
DCBLD2.Q96PD2.OID21474.v1	Major depression	4	0.97	0.74	1.28	0.838474	54	44219	0.372243
DCBLD2.Q96PD2.OID21474.v1	Major depression	5	0.92	0.71	1.18	0.502052	65	44219	0.175947
DCBLD2.Q96PD2.OID21474.v1	Major depression	6	1	0.79	1.26	0.988436	77	44219	0.977073
DCBLD2.Q96PD2.OID21474.v1	Major depression	7	1.01	0.8	1.26	0.959777	84	44219	0.772434
DCBLD2.Q96PD2.OID21474.v1	Major depression	8	1.04	0.84	1.29	0.742089	90	44219	0.511239
DCBLD2.Q96PD2.OID21474.v1	Major depression	9	1.04	0.84	1.29	0.688829	91	44219	0.409634
DCBLD2.Q96PD2.OID21474.v1	Major depression	10	1.08	0.87	1.33	0.482008	95	44219	0.156058
DCBLD2.Q96PD2.OID21474.v1	Major depression	11	1.08	0.88	1.33	0.445939	99	44219	0.135674
DCBLD2.Q96PD2.OID21474.v1	Major depression	12	1.09	0.89	1.33	0.421802	101	44219	0.139745
DCBLD2.Q96PD2.OID21474.v1	Major depression	13	1.09	0.89	1.33	0.421802	101	44219	0.139745
DCBLD2.Q96PD2.OID21474.v1	Major depression	14	1.09	0.89	1.33	0.421802	101	44219	0.139745
DCBLD2.Q96PD2.OID21474.v1	Major depression	15	1.09	0.89	1.33	0.421802	101	44219	0.139745
DCBLD2.Q96PD2.OID21474.v1	Major depression	16	1.09	0.89	1.33	0.421802	101	44219	0.139745
DCBLD2.Q96PD2.OID21474.v1	Major depression	17	1.09	0.89	1.33	0.421802	101	44219	0.139745
PPP1R12A.O14974.OID21475.v1	Major depression	1	1.15	0.7	1.91	0.577241	15	44219	22118
PPP1R12A.O14974.OID21475.v1	Major depression	2	0.98	0.68	1.4	0.90017	30	44219	0.226841
PPP1R12A.O14974.OID21475.v1	Major depression	3	0.88	0.65	1.19	0.402134	43	44219	0.0944188
PPP1R12A.O14974.OID21475.v1	Major depression	4	0.98	0.75	1.28	0.886591	54	44219	0.873336
PPP1R12A.O14974.OID21475.v1	Major depression	5	1.01	0.79	1.29	0.94388	65	44219	0.789586
PPP1R12A.O14974.OID21475.v1	Major depression	6	1	0.8	1.25	0.969548	77	44219	0.884993
PPP1R12A.O14974.OID21475.v1	Major depression	7	0.99	0.8	1.23	0.916267	84	44219	0.993793
PPP1R12A.O14974.OID21475.v1	Major depression	8	0.99	0.8	1.21	0.901169	90	44219	0.964803
PPP1R12A.O14974.OID21475.v1	Major depression	9	0.99	0.81	1.22	0.949682	91	44219	0.889873
PPP1R12A.O14974.OID21475.v1	Major depression	10	0.97	0.79	1.19	0.789792	95	44219	0.848451
PPP1R12A.O14974.OID21475.v1	Major depression	11	0.98	0.8	1.19	0.806866	99	44219	0.911029
PPP1R12A.O14974.OID21475.v1	Major depression	12	0.95	0.78	1.16	0.614645	101	44219	0.559089
PPP1R12A.O14974.OID21475.v1	Major depression	13	0.95	0.78	1.16	0.614645	101	44219	0.559089
PPP1R12A.O14974.OID21475.v1	Major depression	14	0.95	0.78	1.16	0.614645	101	44219	0.559089
PPP1R12A.O14974.OID21475.v1	Major depression	15	0.95	0.78	1.16	0.614645	101	44219	0.559089
PPP1R12A.O14974.OID21475.v1	Major depression	16	0.95	0.78	1.16	0.614645	101	44219	0.559089
PPP1R12A.O14974.OID21475.v1	Major depression	17	0.95	0.78	1.16	0.614645	101	44219	0.559089
ATOX1.O00244.OID21476.v1	Major depression	1	0.97	0.58	1.61	0.896127	15	44219	22135
ATOX1.O00244.OID21476.v1	Major depression	2	0.92	0.64	1.33	0.671972	30	44219	0.44773
ATOX1.O00244.OID21476.v1	Major depression	3	0.78	0.58	1.05	0.105196	43	44219	0.0798899
ATOX1.O00244.OID21476.v1	Major depression	4	0.88	0.67	1.15	0.360802	54	44219	0.884028
ATOX1.O00244.OID21476.v1	Major depression	5	0.91	0.71	1.17	0.464078	65	44219	0.752939
ATOX1.O00244.OID21476.v1	Major depression	6	0.94	0.75	1.18	0.576373	77	44219	0.55195
ATOX1.O00244.OID21476.v1	Major depression	7	0.95	0.77	1.18	0.669146	84	44219	0.45816
ATOX1.O00244.OID21476.v1	Major depression	8	0.99	0.8	1.22	0.896646	90	44219	0.217851
ATOX1.O00244.OID21476.v1	Major depression	9	0.98	0.8	1.21	0.857997	91	44219	0.251527
ATOX1.O00244.OID21476.v1	Major depression	10	0.98	0.8	1.2	0.846549	95	44219	0.269484
ATOX1.O00244.OID21476.v1	Major depression	11	0.98	0.8	1.19	0.821484	99	44219	0.313185
ATOX1.O00244.OID21476.v1	Major depression	12	0.95	0.78	1.16	0.603016	101	44219	0.64757
ATOX1.O00244.OID21476.v1	Major depression	13	0.95	0.78	1.16	0.603016	101	44219	0.64757
ATOX1.O00244.OID21476.v1	Major depression	14	0.95	0.78	1.16	0.603016	101	44219	0.64757
ATOX1.O00244.OID21476.v1	Major depression	15	0.95	0.78	1.16	0.603016	101	44219	0.64757
ATOX1.O00244.OID21476.v1	Major depression	16	0.95	0.78	1.16	0.603016	101	44219	0.64757
ATOX1.O00244.OID21476.v1	Major depression	17	0.95	0.78	1.16	0.603016	101	44219	0.64757
TJAP1.Q5JTD0.OID21477.v1	Major depression	1	1.27	0.77	2.12	0.351111	15	44219	22152
TJAP1.Q5JTD0.OID21477.v1	Major depression	2	1.18	0.82	1.69	0.371799	30	44219	0.659706
TJAP1.Q5JTD0.OID21477.v1	Major depression	3	0.98	0.73	1.33	0.904187	43	44219	0.0740118
TJAP1.Q5JTD0.OID21477.v1	Major depression	4	1.07	0.82	1.4	0.622147	54	44219	0.649895
TJAP1.Q5JTD0.OID21477.v1	Major depression	5	1.12	0.88	1.43	0.372049	65	44219	0.838191
TJAP1.Q5JTD0.OID21477.v1	Major depression	6	1.1	0.88	1.38	0.411249	77	44219	0.96168
TJAP1.Q5JTD0.OID21477.v1	Major depression	7	1.09	0.88	1.35	0.435702	84	44219	0.919813
TJAP1.Q5JTD0.OID21477.v1	Major depression	8	1.08	0.88	1.34	0.441938	90	44219	0.911526
TJAP1.Q5JTD0.OID21477.v1	Major depression	9	1.09	0.88	1.34	0.426951	91	44219	0.925571
TJAP1.Q5JTD0.OID21477.v1	Major depression	10	1.08	0.88	1.32	0.473198	95	44219	0.811108
TJAP1.Q5JTD0.OID21477.v1	Major depression	11	1.08	0.89	1.32	0.425208	99	44219	0.939985
TJAP1.Q5JTD0.OID21477.v1	Major depression	12	1.05	0.86	1.28	0.628097	101	44219	0.516631
TJAP1.Q5JTD0.OID21477.v1	Major depression	13	1.05	0.86	1.28	0.628097	101	44219	0.516631
TJAP1.Q5JTD0.OID21477.v1	Major depression	14	1.05	0.86	1.28	0.628097	101	44219	0.516631
TJAP1.Q5JTD0.OID21477.v1	Major depression	15	1.05	0.86	1.28	0.628097	101	44219	0.516631
TJAP1.Q5JTD0.OID21477.v1	Major depression	16	1.05	0.86	1.28	0.628097	101	44219	0.516631
TJAP1.Q5JTD0.OID21477.v1	Major depression	17	1.05	0.86	1.28	0.628097	101	44219	0.516631
FGFR2.P21802.OID21478.v1	Major depression	1	0.68	0.4	1.18	0.171744	15	44219	22169
FGFR2.P21802.OID21478.v1	Major depression	2	0.93	0.63	1.37	0.708463	30	44219	0.349866
FGFR2.P21802.OID21478.v1	Major depression	3	0.91	0.66	1.25	0.551717	43	44219	0.684148
FGFR2.P21802.OID21478.v1	Major depression	4	0.93	0.7	1.24	0.625048	54	44219	0.967533
FGFR2.P21802.OID21478.v1	Major depression	5	0.93	0.71	1.21	0.591274	65	44219	0.981041
FGFR2.P21802.OID21478.v1	Major depression	6	0.96	0.75	1.22	0.726564	77	44219	0.363978
FGFR2.P21802.OID21478.v1	Major depression	7	0.94	0.74	1.18	0.572151	84	44219	0.588464
FGFR2.P21802.OID21478.v1	Major depression	8	1.01	0.8	1.26	0.950551	90	44219	0.177195
FGFR2.P21802.OID21478.v1	Major depression	9	0.99	0.79	1.24	0.954955	91	44219	0.259921
FGFR2.P21802.OID21478.v1	Major depression	10	0.98	0.79	1.22	0.850449	95	44219	0.258759
FGFR2.P21802.OID21478.v1	Major depression	11	0.99	0.8	1.23	0.915421	99	44219	0.165732
FGFR2.P21802.OID21478.v1	Major depression	12	0.98	0.79	1.21	0.842203	101	44219	0.263531
FGFR2.P21802.OID21478.v1	Major depression	13	0.98	0.79	1.21	0.842203	101	44219	0.263531
FGFR2.P21802.OID21478.v1	Major depression	14	0.98	0.79	1.21	0.842203	101	44219	0.263531
FGFR2.P21802.OID21478.v1	Major depression	15	0.98	0.79	1.21	0.842203	101	44219	0.263531
FGFR2.P21802.OID21478.v1	Major depression	16	0.98	0.79	1.21	0.842203	101	44219	0.263531
FGFR2.P21802.OID21478.v1	Major depression	17	0.98	0.79	1.21	0.842203	101	44219	0.263531
CPXM1.Q96SM3.OID21479.v1	Major depression	1	0.76	0.46	1.25	0.280633	15	44219	22186
CPXM1.Q96SM3.OID21479.v1	Major depression	2	0.8	0.56	1.14	0.213352	30	44219	0.829952
CPXM1.Q96SM3.OID21479.v1	Major depression	3	0.87	0.65	1.18	0.369851	43	44219	0.41288
CPXM1.Q96SM3.OID21479.v1	Major depression	4	0.85	0.65	1.11	0.239616	54	44219	0.791214
CPXM1.Q96SM3.OID21479.v1	Major depression	5	0.83	0.65	1.06	0.1369	65	44219	0.957812
CPXM1.Q96SM3.OID21479.v1	Major depression	6	0.91	0.72	1.13	0.38848	77	44219	0.276557
CPXM1.Q96SM3.OID21479.v1	Major depression	7	0.86	0.7	1.07	0.180901	84	44219	0.800573
CPXM1.Q96SM3.OID21479.v1	Major depression	8	0.93	0.76	1.15	0.501232	90	44219	0.148777
CPXM1.Q96SM3.OID21479.v1	Major depression	9	0.91	0.74	1.12	0.371533	91	44219	0.286839
CPXM1.Q96SM3.OID21479.v1	Major depression	10	0.91	0.75	1.12	0.368534	95	44219	0.301985
CPXM1.Q96SM3.OID21479.v1	Major depression	11	0.9	0.74	1.1	0.297755	99	44219	0.441068
CPXM1.Q96SM3.OID21479.v1	Major depression	12	0.87	0.72	1.06	0.177401	101	44219	0.813733
CPXM1.Q96SM3.OID21479.v1	Major depression	13	0.87	0.72	1.06	0.177401	101	44219	0.813733
CPXM1.Q96SM3.OID21479.v1	Major depression	14	0.87	0.72	1.06	0.177401	101	44219	0.813733
CPXM1.Q96SM3.OID21479.v1	Major depression	15	0.87	0.72	1.06	0.177401	101	44219	0.813733
CPXM1.Q96SM3.OID21479.v1	Major depression	16	0.87	0.72	1.06	0.177401	101	44219	0.813733
CPXM1.Q96SM3.OID21479.v1	Major depression	17	0.87	0.72	1.06	0.177401	101	44219	0.813733
DCXR.Q7Z4W1.OID21480.v1	Major depression	1	0.77	0.45	1.34	0.356553	15	44219	22203
DCXR.Q7Z4W1.OID21480.v1	Major depression	2	0.84	0.57	1.23	0.361711	30	44219	0.557754
DCXR.Q7Z4W1.OID21480.v1	Major depression	3	0.84	0.61	1.16	0.298819	43	44219	0.416709
DCXR.Q7Z4W1.OID21480.v1	Major depression	4	0.84	0.63	1.12	0.240576	54	44219	0.695833
DCXR.Q7Z4W1.OID21480.v1	Major depression	5	0.81	0.63	1.06	0.123409	65	44219	0.987183
DCXR.Q7Z4W1.OID21480.v1	Major depression	6	0.85	0.67	1.08	0.181913	77	44219	0.232757
DCXR.Q7Z4W1.OID21480.v1	Major depression	7	0.87	0.69	1.1	0.236183	84	44219	0.192728
DCXR.Q7Z4W1.OID21480.v1	Major depression	8	0.89	0.71	1.11	0.296322	90	44219	0.143931
DCXR.Q7Z4W1.OID21480.v1	Major depression	9	0.89	0.71	1.11	0.290356	91	44219	0.163747
DCXR.Q7Z4W1.OID21480.v1	Major depression	10	0.9	0.73	1.12	0.366977	95	44219	0.0815459
DCXR.Q7Z4W1.OID21480.v1	Major depression	11	0.94	0.76	1.16	0.545258	99	44219	0.0210844
DCXR.Q7Z4W1.OID21480.v1	Major depression	12	0.93	0.75	1.15	0.514331	101	44219	0.0345837
DCXR.Q7Z4W1.OID21480.v1	Major depression	13	0.93	0.75	1.15	0.514331	101	44219	0.0345837
DCXR.Q7Z4W1.OID21480.v1	Major depression	14	0.93	0.75	1.15	0.514331	101	44219	0.0345837
DCXR.Q7Z4W1.OID21480.v1	Major depression	15	0.93	0.75	1.15	0.514331	101	44219	0.0345837
DCXR.Q7Z4W1.OID21480.v1	Major depression	16	0.93	0.75	1.15	0.514331	101	44219	0.0345837
DCXR.Q7Z4W1.OID21480.v1	Major depression	17	0.93	0.75	1.15	0.514331	101	44219	0.0345837
C4BPB.P20851.OID21481.v1	Major depression	1	1.1	0.65	1.86	0.72926	15	44219	22220
C4BPB.P20851.OID21481.v1	Major depression	2	0.81	0.56	1.18	0.27142	30	44219	0.0755394
C4BPB.P20851.OID21481.v1	Major depression	3	0.75	0.55	1.02	0.0650161	43	44219	0.0411755
C4BPB.P20851.OID21481.v1	Major depression	4	0.85	0.64	1.13	0.257653	54	44219	0.536812
C4BPB.P20851.OID21481.v1	Major depression	5	0.83	0.64	1.07	0.149024	65	44219	0.523631
C4BPB.P20851.OID21481.v1	Major depression	6	0.83	0.66	1.06	0.13217	77	44219	0.561283
C4BPB.P20851.OID21481.v1	Major depression	7	0.86	0.69	1.08	0.190604	84	44219	0.978882
C4BPB.P20851.OID21481.v1	Major depression	8	0.84	0.68	1.05	0.1286	90	44219	0.769886
C4BPB.P20851.OID21481.v1	Major depression	9	0.83	0.66	1.02	0.0817801	91	44219	0.520702
C4BPB.P20851.OID21481.v1	Major depression	10	0.84	0.68	1.04	0.108294	95	44219	0.820661
C4BPB.P20851.OID21481.v1	Major depression	11	0.85	0.69	1.05	0.137231	99	44219	0.929514
C4BPB.P20851.OID21481.v1	Major depression	12	0.85	0.69	1.05	0.131419	101	44219	0.907227
C4BPB.P20851.OID21481.v1	Major depression	13	0.85	0.69	1.05	0.131419	101	44219	0.907227
C4BPB.P20851.OID21481.v1	Major depression	14	0.85	0.69	1.05	0.131419	101	44219	0.907227
C4BPB.P20851.OID21481.v1	Major depression	15	0.85	0.69	1.05	0.131419	101	44219	0.907227
C4BPB.P20851.OID21481.v1	Major depression	16	0.85	0.69	1.05	0.131419	101	44219	0.907227
C4BPB.P20851.OID21481.v1	Major depression	17	0.85	0.69	1.05	0.131419	101	44219	0.907227
TNFRSF12A.Q9NP84.OID21482.v1	Major depression	1	1.15	0.66	2	0.621379	15	44219	22237
TNFRSF12A.Q9NP84.OID21482.v1	Major depression	2	1.15	0.78	1.7	0.484348	30	44219	0.900399
TNFRSF12A.Q9NP84.OID21482.v1	Major depression	3	1.19	0.85	1.65	0.309306	43	44219	0.778753
TNFRSF12A.Q9NP84.OID21482.v1	Major depression	4	1.33	1	1.78	0.0526924	54	44219	0.65301
TNFRSF12A.Q9NP84.OID21482.v1	Major depression	5	1.34	1.03	1.75	0.0280039	65	44219	0.710919
TNFRSF12A.Q9NP84.OID21482.v1	Major depression	6	1.28	1	1.64	0.0460608	77	44219	0.73179
TNFRSF12A.Q9NP84.OID21482.v1	Major depression	7	1.28	1.02	1.62	0.0370636	84	44219	0.708109
TNFRSF12A.Q9NP84.OID21482.v1	Major depression	8	1.35	1.08	1.69	0.00915986	90	44219	0.320011
TNFRSF12A.Q9NP84.OID21482.v1	Major depression	9	1.36	1.08	1.7	0.00782162	91	44219	0.276988
TNFRSF12A.Q9NP84.OID21482.v1	Major depression	10	1.32	1.06	1.64	0.0140008	95	44219	0.361455
TNFRSF12A.Q9NP84.OID21482.v1	Major depression	11	1.3	1.05	1.61	0.017469	99	44219	0.366384
TNFRSF12A.Q9NP84.OID21482.v1	Major depression	12	1.27	1.03	1.58	0.0266151	101	44219	0.597473
TNFRSF12A.Q9NP84.OID21482.v1	Major depression	13	1.27	1.03	1.58	0.0266151	101	44219	0.597473
TNFRSF12A.Q9NP84.OID21482.v1	Major depression	14	1.27	1.03	1.58	0.0266151	101	44219	0.597473
TNFRSF12A.Q9NP84.OID21482.v1	Major depression	15	1.27	1.03	1.58	0.0266151	101	44219	0.597473
TNFRSF12A.Q9NP84.OID21482.v1	Major depression	16	1.27	1.03	1.58	0.0266151	101	44219	0.597473
TNFRSF12A.Q9NP84.OID21482.v1	Major depression	17	1.27	1.03	1.58	0.0266151	101	44219	0.597473
CD1C.P29017.OID21483.v1	Major depression	1	1.18	0.71	1.97	0.517549	15	44219	22254
CD1C.P29017.OID21483.v1	Major depression	2	1.08	0.75	1.56	0.669592	30	44219	0.819469
CD1C.P29017.OID21483.v1	Major depression	3	1.04	0.76	1.41	0.818301	43	44219	0.74205
CD1C.P29017.OID21483.v1	Major depression	4	1.07	0.81	1.41	0.629822	54	44219	0.74957
CD1C.P29017.OID21483.v1	Major depression	5	1	0.78	1.29	0.98867	65	44219	0.75712
CD1C.P29017.OID21483.v1	Major depression	6	0.97	0.77	1.22	0.774277	77	44219	0.238356
CD1C.P29017.OID21483.v1	Major depression	7	0.95	0.76	1.18	0.621398	84	44219	0.151362
CD1C.P29017.OID21483.v1	Major depression	8	0.95	0.77	1.18	0.665484	90	44219	0.248386
CD1C.P29017.OID21483.v1	Major depression	9	0.94	0.76	1.17	0.584916	91	44219	0.16833
CD1C.P29017.OID21483.v1	Major depression	10	0.96	0.78	1.18	0.699455	95	44219	0.229876
CD1C.P29017.OID21483.v1	Major depression	11	1.02	0.83	1.25	0.880268	99	44219	0.684927
CD1C.P29017.OID21483.v1	Major depression	12	1.01	0.82	1.23	0.935022	101	44219	0.667427
CD1C.P29017.OID21483.v1	Major depression	13	1.01	0.82	1.23	0.935022	101	44219	0.667427
CD1C.P29017.OID21483.v1	Major depression	14	1.01	0.82	1.23	0.935022	101	44219	0.667427
CD1C.P29017.OID21483.v1	Major depression	15	1.01	0.82	1.23	0.935022	101	44219	0.667427
CD1C.P29017.OID21483.v1	Major depression	16	1.01	0.82	1.23	0.935022	101	44219	0.667427
CD1C.P29017.OID21483.v1	Major depression	17	1.01	0.82	1.23	0.935022	101	44219	0.667427
L1CAM.P32004.OID21484.v1	Major depression	1	0.96	0.58	1.59	0.864003	15	44219	22271
L1CAM.P32004.OID21484.v1	Major depression	2	1.06	0.74	1.52	0.741914	30	44219	0.817471
L1CAM.P32004.OID21484.v1	Major depression	3	0.96	0.71	1.3	0.792008	43	44219	0.311886
L1CAM.P32004.OID21484.v1	Major depression	4	0.95	0.72	1.24	0.688542	54	44219	0.177171
L1CAM.P32004.OID21484.v1	Major depression	5	0.86	0.67	1.1	0.225567	65	44219	0.0357739
L1CAM.P32004.OID21484.v1	Major depression	6	0.84	0.67	1.05	0.119877	77	44219	0.0691527
L1CAM.P32004.OID21484.v1	Major depression	7	0.83	0.67	1.03	0.0944716	84	44219	0.0853131
L1CAM.P32004.OID21484.v1	Major depression	8	0.89	0.72	1.1	0.266418	90	44219	0.565173
L1CAM.P32004.OID21484.v1	Major depression	9	0.87	0.7	1.07	0.185513	91	44219	0.36278
L1CAM.P32004.OID21484.v1	Major depression	10	0.87	0.71	1.07	0.190343	95	44219	0.472611
L1CAM.P32004.OID21484.v1	Major depression	11	0.9	0.73	1.09	0.279348	99	44219	0.914873
L1CAM.P32004.OID21484.v1	Major depression	12	0.9	0.74	1.1	0.316338	101	44219	0.937365
L1CAM.P32004.OID21484.v1	Major depression	13	0.9	0.74	1.1	0.316338	101	44219	0.937365
L1CAM.P32004.OID21484.v1	Major depression	14	0.9	0.74	1.1	0.316338	101	44219	0.937365
L1CAM.P32004.OID21484.v1	Major depression	15	0.9	0.74	1.1	0.316338	101	44219	0.937365
L1CAM.P32004.OID21484.v1	Major depression	16	0.9	0.74	1.1	0.316338	101	44219	0.937365
L1CAM.P32004.OID21484.v1	Major depression	17	0.9	0.74	1.1	0.316338	101	44219	0.937365
FOLR3.P41439.OID21485.v1	Major depression	1	0.71	0.41	1.23	0.223725	15	44219	22288
FOLR3.P41439.OID21485.v1	Major depression	2	0.9	0.61	1.32	0.589252	30	44219	0.786495
FOLR3.P41439.OID21485.v1	Major depression	3	0.87	0.63	1.19	0.381253	43	44219	0.765353
FOLR3.P41439.OID21485.v1	Major depression	4	0.96	0.72	1.27	0.753253	54	44219	0.519278
FOLR3.P41439.OID21485.v1	Major depression	5	1	0.78	1.29	0.986563	65	44219	0.328107
FOLR3.P41439.OID21485.v1	Major depression	6	1.01	0.8	1.27	0.965723	77	44219	0.482227
FOLR3.P41439.OID21485.v1	Major depression	7	0.99	0.79	1.24	0.932531	84	44219	0.696672
FOLR3.P41439.OID21485.v1	Major depression	8	1	0.8	1.24	0.993537	90	44219	0.588759
FOLR3.P41439.OID21485.v1	Major depression	9	1.01	0.81	1.25	0.947516	91	44219	0.514642
FOLR3.P41439.OID21485.v1	Major depression	10	0.99	0.8	1.22	0.900472	95	44219	0.702596
FOLR3.P41439.OID21485.v1	Major depression	11	0.98	0.79	1.2	0.813802	99	44219	0.899243
FOLR3.P41439.OID21485.v1	Major depression	12	0.97	0.79	1.19	0.778016	101	44219	0.988071
FOLR3.P41439.OID21485.v1	Major depression	13	0.97	0.79	1.19	0.778016	101	44219	0.988071
FOLR3.P41439.OID21485.v1	Major depression	14	0.97	0.79	1.19	0.778016	101	44219	0.988071
