## Supplementary Tables for "Blood protein levels predict leading incident diseases and mortality in UK Biobank" (part 23 of 56)

### Sheet: Supplementary Table 8 (continued)
Supplementary Table 8. Cox PH sensitivity analyses: restricting case follow-up to successive yearly intervals.
FOLR3.P41439.OID21485.v1	Major depression	15	0.97	0.79	1.19	0.778016	101	44219	0.988071
FOLR3.P41439.OID21485.v1	Major depression	16	0.97	0.79	1.19	0.778016	101	44219	0.988071
FOLR3.P41439.OID21485.v1	Major depression	17	0.97	0.79	1.19	0.778016	101	44219	0.988071
NBL1.P41271.OID21486.v1	Major depression	1	0.64	0.38	1.07	0.0889453	15	44219	22305
NBL1.P41271.OID21486.v1	Major depression	2	1	0.69	1.46	0.996231	30	44219	0.0897518
NBL1.P41271.OID21486.v1	Major depression	3	0.92	0.67	1.25	0.580335	43	44219	0.726286
NBL1.P41271.OID21486.v1	Major depression	4	1.03	0.78	1.37	0.814053	54	44219	0.297687
NBL1.P41271.OID21486.v1	Major depression	5	1.07	0.82	1.38	0.622858	65	44219	0.236105
NBL1.P41271.OID21486.v1	Major depression	6	1.03	0.81	1.31	0.800006	77	44219	0.452815
NBL1.P41271.OID21486.v1	Major depression	7	1.06	0.84	1.33	0.629438	84	44219	0.263797
NBL1.P41271.OID21486.v1	Major depression	8	1.09	0.87	1.36	0.44701	90	44219	0.172343
NBL1.P41271.OID21486.v1	Major depression	9	1.07	0.86	1.33	0.532383	91	44219	0.272305
NBL1.P41271.OID21486.v1	Major depression	10	1.08	0.87	1.34	0.474912	95	44219	0.173898
NBL1.P41271.OID21486.v1	Major depression	11	1.07	0.87	1.32	0.52527	99	44219	0.243673
NBL1.P41271.OID21486.v1	Major depression	12	1.1	0.89	1.35	0.388335	101	44219	0.150195
NBL1.P41271.OID21486.v1	Major depression	13	1.1	0.89	1.35	0.388335	101	44219	0.150195
NBL1.P41271.OID21486.v1	Major depression	14	1.1	0.89	1.35	0.388335	101	44219	0.150195
NBL1.P41271.OID21486.v1	Major depression	15	1.1	0.89	1.35	0.388335	101	44219	0.150195
NBL1.P41271.OID21486.v1	Major depression	16	1.1	0.89	1.35	0.388335	101	44219	0.150195
NBL1.P41271.OID21486.v1	Major depression	17	1.1	0.89	1.35	0.388335	101	44219	0.150195
PODXL2.Q9NZ53.OID21487.v1	Major depression	1	1.01	0.61	1.69	0.963735	15	44219	22322
PODXL2.Q9NZ53.OID21487.v1	Major depression	2	1.01	0.7	1.46	0.951453	30	44219	0.774296
PODXL2.Q9NZ53.OID21487.v1	Major depression	3	0.97	0.72	1.32	0.843912	43	44219	0.62723
PODXL2.Q9NZ53.OID21487.v1	Major depression	4	1.06	0.8	1.39	0.689496	54	44219	0.516408
PODXL2.Q9NZ53.OID21487.v1	Major depression	5	1.04	0.81	1.33	0.781157	65	44219	0.727808
PODXL2.Q9NZ53.OID21487.v1	Major depression	6	1.03	0.82	1.3	0.79797	77	44219	0.889573
PODXL2.Q9NZ53.OID21487.v1	Major depression	7	1.04	0.83	1.29	0.727274	84	44219	0.761643
PODXL2.Q9NZ53.OID21487.v1	Major depression	8	0.99	0.8	1.22	0.933165	90	44219	0.603462
PODXL2.Q9NZ53.OID21487.v1	Major depression	9	0.99	0.8	1.22	0.932323	91	44219	0.580542
PODXL2.Q9NZ53.OID21487.v1	Major depression	10	1	0.82	1.23	0.978926	95	44219	0.652377
PODXL2.Q9NZ53.OID21487.v1	Major depression	11	1	0.82	1.22	0.978885	99	44219	0.554348
PODXL2.Q9NZ53.OID21487.v1	Major depression	12	0.99	0.81	1.21	0.910832	101	44219	0.498398
PODXL2.Q9NZ53.OID21487.v1	Major depression	13	0.99	0.81	1.21	0.910832	101	44219	0.498398
PODXL2.Q9NZ53.OID21487.v1	Major depression	14	0.99	0.81	1.21	0.910832	101	44219	0.498398
PODXL2.Q9NZ53.OID21487.v1	Major depression	15	0.99	0.81	1.21	0.910832	101	44219	0.498398
PODXL2.Q9NZ53.OID21487.v1	Major depression	16	0.99	0.81	1.21	0.910832	101	44219	0.498398
PODXL2.Q9NZ53.OID21487.v1	Major depression	17	0.99	0.81	1.21	0.910832	101	44219	0.498398
SEZ6L.Q9BYH1.OID21488.v1	Major depression	1	1.23	0.72	2.11	0.454389	15	44219	22339
SEZ6L.Q9BYH1.OID21488.v1	Major depression	2	1.15	0.78	1.69	0.486776	30	44219	0.730866
SEZ6L.Q9BYH1.OID21488.v1	Major depression	3	0.98	0.71	1.35	0.890869	43	44219	0.115821
SEZ6L.Q9BYH1.OID21488.v1	Major depression	4	1.06	0.79	1.42	0.697641	54	44219	0.716651
SEZ6L.Q9BYH1.OID21488.v1	Major depression	5	1.04	0.8	1.35	0.773955	65	44219	0.687311
SEZ6L.Q9BYH1.OID21488.v1	Major depression	6	0.97	0.76	1.23	0.780591	77	44219	0.145521
SEZ6L.Q9BYH1.OID21488.v1	Major depression	7	0.99	0.78	1.25	0.922498	84	44219	0.413556
SEZ6L.Q9BYH1.OID21488.v1	Major depression	8	0.98	0.78	1.23	0.851694	90	44219	0.355069
SEZ6L.Q9BYH1.OID21488.v1	Major depression	9	0.97	0.78	1.22	0.814374	91	44219	0.343128
SEZ6L.Q9BYH1.OID21488.v1	Major depression	10	0.97	0.78	1.21	0.813778	95	44219	0.353543
SEZ6L.Q9BYH1.OID21488.v1	Major depression	11	0.98	0.79	1.21	0.834822	99	44219	0.367784
SEZ6L.Q9BYH1.OID21488.v1	Major depression	12	0.97	0.79	1.2	0.79855	101	44219	0.367239
SEZ6L.Q9BYH1.OID21488.v1	Major depression	13	0.97	0.79	1.2	0.79855	101	44219	0.367239
SEZ6L.Q9BYH1.OID21488.v1	Major depression	14	0.97	0.79	1.2	0.79855	101	44219	0.367239
SEZ6L.Q9BYH1.OID21488.v1	Major depression	15	0.97	0.79	1.2	0.79855	101	44219	0.367239
SEZ6L.Q9BYH1.OID21488.v1	Major depression	16	0.97	0.79	1.2	0.79855	101	44219	0.367239
SEZ6L.Q9BYH1.OID21488.v1	Major depression	17	0.97	0.79	1.2	0.79855	101	44219	0.367239
MDK.P21741.OID21489.v1	Major depression	1	1.06	0.63	1.77	0.831468	15	44219	22356
MDK.P21741.OID21489.v1	Major depression	2	0.95	0.66	1.36	0.774996	30	44219	0.307022
MDK.P21741.OID21489.v1	Major depression	3	1.04	0.77	1.41	0.786042	43	44219	0.834656
MDK.P21741.OID21489.v1	Major depression	4	1.2	0.92	1.57	0.18421	54	44219	0.217201
MDK.P21741.OID21489.v1	Major depression	5	1.14	0.89	1.46	0.301334	65	44219	0.828292
MDK.P21741.OID21489.v1	Major depression	6	1.2	0.96	1.51	0.110364	77	44219	0.329682
MDK.P21741.OID21489.v1	Major depression	7	1.14	0.92	1.41	0.239505	84	44219	0.915459
MDK.P21741.OID21489.v1	Major depression	8	1.18	0.96	1.46	0.119056	90	44219	0.496399
MDK.P21741.OID21489.v1	Major depression	9	1.16	0.95	1.43	0.151454	91	44219	0.624978
MDK.P21741.OID21489.v1	Major depression	10	1.17	0.95	1.43	0.139161	95	44219	0.563419
MDK.P21741.OID21489.v1	Major depression	11	1.14	0.93	1.39	0.20224	99	44219	0.805841
MDK.P21741.OID21489.v1	Major depression	12	1.11	0.91	1.35	0.315712	101	44219	0.796345
MDK.P21741.OID21489.v1	Major depression	13	1.11	0.91	1.35	0.315712	101	44219	0.796345
MDK.P21741.OID21489.v1	Major depression	14	1.11	0.91	1.35	0.315712	101	44219	0.796345
MDK.P21741.OID21489.v1	Major depression	15	1.11	0.91	1.35	0.315712	101	44219	0.796345
MDK.P21741.OID21489.v1	Major depression	16	1.11	0.91	1.35	0.315712	101	44219	0.796345
MDK.P21741.OID21489.v1	Major depression	17	1.11	0.91	1.35	0.315712	101	44219	0.796345
NECTIN4.Q96NY8.OID21490.v1	Major depression	1	1.04	0.62	1.74	0.893509	15	44219	22373
NECTIN4.Q96NY8.OID21490.v1	Major depression	2	1.15	0.8	1.67	0.454649	30	44219	0.480848
NECTIN4.Q96NY8.OID21490.v1	Major depression	3	1.02	0.75	1.39	0.881378	43	44219	0.582203
NECTIN4.Q96NY8.OID21490.v1	Major depression	4	1.21	0.91	1.59	0.188662	54	44219	0.364899
NECTIN4.Q96NY8.OID21490.v1	Major depression	5	1.23	0.96	1.59	0.108196	65	44219	0.323754
NECTIN4.Q96NY8.OID21490.v1	Major depression	6	1.12	0.88	1.41	0.358444	77	44219	0.770003
NECTIN4.Q96NY8.OID21490.v1	Major depression	7	1.13	0.9	1.41	0.295314	84	44219	0.921844
NECTIN4.Q96NY8.OID21490.v1	Major depression	8	1.2	0.96	1.49	0.101991	90	44219	0.48124
NECTIN4.Q96NY8.OID21490.v1	Major depression	9	1.17	0.95	1.45	0.143855	91	44219	0.746191
NECTIN4.Q96NY8.OID21490.v1	Major depression	10	1.19	0.97	1.47	0.102705	95	44219	0.540206
NECTIN4.Q96NY8.OID21490.v1	Major depression	11	1.17	0.96	1.44	0.125448	99	44219	0.704058
NECTIN4.Q96NY8.OID21490.v1	Major depression	12	1.17	0.95	1.43	0.13689	101	44219	0.785201
NECTIN4.Q96NY8.OID21490.v1	Major depression	13	1.17	0.95	1.43	0.13689	101	44219	0.785201
NECTIN4.Q96NY8.OID21490.v1	Major depression	14	1.17	0.95	1.43	0.13689	101	44219	0.785201
NECTIN4.Q96NY8.OID21490.v1	Major depression	15	1.17	0.95	1.43	0.13689	101	44219	0.785201
NECTIN4.Q96NY8.OID21490.v1	Major depression	16	1.17	0.95	1.43	0.13689	101	44219	0.785201
NECTIN4.Q96NY8.OID21490.v1	Major depression	17	1.17	0.95	1.43	0.13689	101	44219	0.785201
FLT4.P35916.OID21491.v1	Major depression	1	0.8	0.49	1.33	0.398798	15	44219	22390
FLT4.P35916.OID21491.v1	Major depression	2	0.94	0.66	1.35	0.750179	30	44219	0.971783
FLT4.P35916.OID21491.v1	Major depression	3	1.05	0.77	1.42	0.774745	43	44219	0.556563
FLT4.P35916.OID21491.v1	Major depression	4	0.96	0.74	1.26	0.786201	54	44219	0.667889
FLT4.P35916.OID21491.v1	Major depression	5	0.91	0.71	1.16	0.446275	65	44219	0.306092
FLT4.P35916.OID21491.v1	Major depression	6	1.03	0.82	1.29	0.800874	77	44219	0.358432
FLT4.P35916.OID21491.v1	Major depression	7	1.03	0.83	1.28	0.797775	84	44219	0.450867
FLT4.P35916.OID21491.v1	Major depression	8	1.08	0.87	1.33	0.487184	90	44219	0.152552
FLT4.P35916.OID21491.v1	Major depression	9	1.07	0.87	1.32	0.509295	91	44219	0.188019
FLT4.P35916.OID21491.v1	Major depression	10	1.04	0.84	1.27	0.734838	95	44219	0.443322
FLT4.P35916.OID21491.v1	Major depression	11	1.02	0.83	1.24	0.883771	99	44219	0.678009
FLT4.P35916.OID21491.v1	Major depression	12	1.01	0.83	1.23	0.927565	101	44219	0.832479
FLT4.P35916.OID21491.v1	Major depression	13	1.01	0.83	1.23	0.927565	101	44219	0.832479
FLT4.P35916.OID21491.v1	Major depression	14	1.01	0.83	1.23	0.927565	101	44219	0.832479
FLT4.P35916.OID21491.v1	Major depression	15	1.01	0.83	1.23	0.927565	101	44219	0.832479
FLT4.P35916.OID21491.v1	Major depression	16	1.01	0.83	1.23	0.927565	101	44219	0.832479
FLT4.P35916.OID21491.v1	Major depression	17	1.01	0.83	1.23	0.927565	101	44219	0.832479
MANSC1.Q9H8J5.OID21492.v1	Major depression	1	0.92	0.56	1.52	0.749157	15	44219	22407
MANSC1.Q9H8J5.OID21492.v1	Major depression	2	0.94	0.66	1.34	0.721321	30	44219	0.277544
MANSC1.Q9H8J5.OID21492.v1	Major depression	3	0.9	0.67	1.22	0.497425	43	44219	0.767318
MANSC1.Q9H8J5.OID21492.v1	Major depression	4	1.02	0.78	1.34	0.863618	54	44219	0.197885
MANSC1.Q9H8J5.OID21492.v1	Major depression	5	0.99	0.77	1.26	0.909661	65	44219	0.537713
MANSC1.Q9H8J5.OID21492.v1	Major depression	6	1.03	0.83	1.29	0.776746	77	44219	0.292725
MANSC1.Q9H8J5.OID21492.v1	Major depression	7	1.07	0.86	1.33	0.525585	84	44219	0.136465
MANSC1.Q9H8J5.OID21492.v1	Major depression	8	1.1	0.9	1.36	0.347195	90	44219	0.0917789
MANSC1.Q9H8J5.OID21492.v1	Major depression	9	1.08	0.88	1.32	0.485204	91	44219	0.221843
MANSC1.Q9H8J5.OID21492.v1	Major depression	10	1.07	0.87	1.31	0.51881	95	44219	0.279205
MANSC1.Q9H8J5.OID21492.v1	Major depression	11	1.06	0.87	1.29	0.555967	99	44219	0.391826
MANSC1.Q9H8J5.OID21492.v1	Major depression	12	1.06	0.87	1.29	0.570895	101	44219	0.422536
MANSC1.Q9H8J5.OID21492.v1	Major depression	13	1.06	0.87	1.29	0.570895	101	44219	0.422536
MANSC1.Q9H8J5.OID21492.v1	Major depression	14	1.06	0.87	1.29	0.570895	101	44219	0.422536
MANSC1.Q9H8J5.OID21492.v1	Major depression	15	1.06	0.87	1.29	0.570895	101	44219	0.422536
MANSC1.Q9H8J5.OID21492.v1	Major depression	16	1.06	0.87	1.29	0.570895	101	44219	0.422536
MANSC1.Q9H8J5.OID21492.v1	Major depression	17	1.06	0.87	1.29	0.570895	101	44219	0.422536
TGFBR2.P37173.OID21493.v1	Major depression	1	0.78	0.45	1.35	0.366454	15	44219	22424
TGFBR2.P37173.OID21493.v1	Major depression	2	1	0.67	1.49	0.995786	30	44219	0.353558
TGFBR2.P37173.OID21493.v1	Major depression	3	0.92	0.66	1.29	0.633254	43	44219	0.862866
TGFBR2.P37173.OID21493.v1	Major depression	4	1.1	0.81	1.48	0.543648	54	44219	0.342734
TGFBR2.P37173.OID21493.v1	Major depression	5	1.14	0.86	1.49	0.362058	65	44219	0.313577
TGFBR2.P37173.OID21493.v1	Major depression	6	1.13	0.88	1.46	0.334297	77	44219	0.208962
TGFBR2.P37173.OID21493.v1	Major depression	7	1.15	0.9	1.47	0.252361	84	44219	0.162377
TGFBR2.P37173.OID21493.v1	Major depression	8	1.23	0.97	1.56	0.0823624	90	44219	0.0420786
TGFBR2.P37173.OID21493.v1	Major depression	9	1.22	0.96	1.53	0.101877	91	44219	0.0637171
TGFBR2.P37173.OID21493.v1	Major depression	10	1.18	0.94	1.49	0.149535	95	44219	0.0871788
TGFBR2.P37173.OID21493.v1	Major depression	11	1.17	0.94	1.46	0.168155	99	44219	0.121173
TGFBR2.P37173.OID21493.v1	Major depression	12	1.16	0.93	1.45	0.189261	101	44219	0.20425
TGFBR2.P37173.OID21493.v1	Major depression	13	1.16	0.93	1.45	0.189261	101	44219	0.20425
TGFBR2.P37173.OID21493.v1	Major depression	14	1.16	0.93	1.45	0.189261	101	44219	0.20425
TGFBR2.P37173.OID21493.v1	Major depression	15	1.16	0.93	1.45	0.189261	101	44219	0.20425
TGFBR2.P37173.OID21493.v1	Major depression	16	1.16	0.93	1.45	0.189261	101	44219	0.20425
TGFBR2.P37173.OID21493.v1	Major depression	17	1.16	0.93	1.45	0.189261	101	44219	0.20425
NELL1.Q92832.OID21494.v1	Major depression	1	0.94	0.57	1.55	0.82153	15	44219	22441
NELL1.Q92832.OID21494.v1	Major depression	2	1.15	0.81	1.65	0.430162	30	44219	0.151486
NELL1.Q92832.OID21494.v1	Major depression	3	1	0.74	1.35	0.988821	43	44219	0.860129
NELL1.Q92832.OID21494.v1	Major depression	4	1.08	0.83	1.41	0.566023	54	44219	0.432455
NELL1.Q92832.OID21494.v1	Major depression	5	1.02	0.8	1.3	0.890446	65	44219	0.913712
NELL1.Q92832.OID21494.v1	Major depression	6	1.03	0.82	1.28	0.820472	77	44219	0.968382
NELL1.Q92832.OID21494.v1	Major depression	7	0.98	0.79	1.22	0.863283	84	44219	0.552191
NELL1.Q92832.OID21494.v1	Major depression	8	0.96	0.78	1.19	0.724082	90	44219	0.377285
NELL1.Q92832.OID21494.v1	Major depression	9	0.95	0.77	1.17	0.630571	91	44219	0.264813
NELL1.Q92832.OID21494.v1	Major depression	10	1	0.82	1.22	0.999934	95	44219	0.78358
NELL1.Q92832.OID21494.v1	Major depression	11	1.03	0.84	1.25	0.784276	99	44219	0.87335
NELL1.Q92832.OID21494.v1	Major depression	12	1.04	0.86	1.27	0.672142	101	44219	0.652613
NELL1.Q92832.OID21494.v1	Major depression	13	1.04	0.86	1.27	0.672142	101	44219	0.652613
NELL1.Q92832.OID21494.v1	Major depression	14	1.04	0.86	1.27	0.672142	101	44219	0.652613
NELL1.Q92832.OID21494.v1	Major depression	15	1.04	0.86	1.27	0.672142	101	44219	0.652613
NELL1.Q92832.OID21494.v1	Major depression	16	1.04	0.86	1.27	0.672142	101	44219	0.652613
NELL1.Q92832.OID21494.v1	Major depression	17	1.04	0.86	1.27	0.672142	101	44219	0.652613
TXNDC15.Q96J42.OID21495.v1	Major depression	1	0.96	0.58	1.58	0.870168	15	44219	22458
TXNDC15.Q96J42.OID21495.v1	Major depression	2	0.9	0.63	1.29	0.580635	30	44219	0.72794
TXNDC15.Q96J42.OID21495.v1	Major depression	3	0.97	0.72	1.31	0.847116	43	44219	0.704461
TXNDC15.Q96J42.OID21495.v1	Major depression	4	0.99	0.76	1.29	0.923592	54	44219	0.801224
TXNDC15.Q96J42.OID21495.v1	Major depression	5	0.96	0.75	1.22	0.715107	65	44219	0.908585
TXNDC15.Q96J42.OID21495.v1	Major depression	6	0.9	0.72	1.13	0.376037	77	44219	0.539017
TXNDC15.Q96J42.OID21495.v1	Major depression	7	0.92	0.74	1.14	0.466146	84	44219	0.82543
TXNDC15.Q96J42.OID21495.v1	Major depression	8	0.99	0.8	1.21	0.90092	90	44219	0.407817
TXNDC15.Q96J42.OID21495.v1	Major depression	9	0.98	0.8	1.21	0.876645	91	44219	0.431562
TXNDC15.Q96J42.OID21495.v1	Major depression	10	0.97	0.8	1.19	0.799913	95	44219	0.517562
TXNDC15.Q96J42.OID21495.v1	Major depression	11	0.96	0.78	1.17	0.661688	99	44219	0.736816
TXNDC15.Q96J42.OID21495.v1	Major depression	12	0.96	0.79	1.17	0.711375	101	44219	0.688511
TXNDC15.Q96J42.OID21495.v1	Major depression	13	0.96	0.79	1.17	0.711375	101	44219	0.688511
TXNDC15.Q96J42.OID21495.v1	Major depression	14	0.96	0.79	1.17	0.711375	101	44219	0.688511
TXNDC15.Q96J42.OID21495.v1	Major depression	15	0.96	0.79	1.17	0.711375	101	44219	0.688511
TXNDC15.Q96J42.OID21495.v1	Major depression	16	0.96	0.79	1.17	0.711375	101	44219	0.688511
TXNDC15.Q96J42.OID21495.v1	Major depression	17	0.96	0.79	1.17	0.711375	101	44219	0.688511
TEK.Q02763.OID21496.v1	Major depression	1	0.73	0.44	1.22	0.235929	15	44219	22475
TEK.Q02763.OID21496.v1	Major depression	2	0.79	0.55	1.13	0.189914	30	44219	0.39531
TEK.Q02763.OID21496.v1	Major depression	3	0.77	0.57	1.04	0.0836386	43	44219	0.744847
TEK.Q02763.OID21496.v1	Major depression	4	0.81	0.62	1.06	0.122929	54	44219	0.461463
TEK.Q02763.OID21496.v1	Major depression	5	0.82	0.64	1.05	0.118087	65	44219	0.411861
TEK.Q02763.OID21496.v1	Major depression	6	0.9	0.71	1.12	0.336375	77	44219	0.0399241
TEK.Q02763.OID21496.v1	Major depression	7	0.88	0.71	1.1	0.261443	84	44219	0.105602
TEK.Q02763.OID21496.v1	Major depression	8	0.89	0.72	1.09	0.267798	90	44219	0.129454
TEK.Q02763.OID21496.v1	Major depression	9	0.88	0.72	1.09	0.245431	91	44219	0.168366
TEK.Q02763.OID21496.v1	Major depression	10	0.9	0.73	1.1	0.285595	95	44219	0.120938
TEK.Q02763.OID21496.v1	Major depression	11	0.91	0.75	1.11	0.366618	99	44219	0.0745026
TEK.Q02763.OID21496.v1	Major depression	12	0.91	0.75	1.11	0.341227	101	44219	0.10781
TEK.Q02763.OID21496.v1	Major depression	13	0.91	0.75	1.11	0.341227	101	44219	0.10781
TEK.Q02763.OID21496.v1	Major depression	14	0.91	0.75	1.11	0.341227	101	44219	0.10781
TEK.Q02763.OID21496.v1	Major depression	15	0.91	0.75	1.11	0.341227	101	44219	0.10781
TEK.Q02763.OID21496.v1	Major depression	16	0.91	0.75	1.11	0.341227	101	44219	0.10781
TEK.Q02763.OID21496.v1	Major depression	17	0.91	0.75	1.11	0.341227	101	44219	0.10781
KDR.P35968.OID21497.v1	Major depression	1	0.6	0.36	0.99	0.045126	15	44219	22492
KDR.P35968.OID21497.v1	Major depression	2	0.72	0.5	1.03	0.0747328	30	44219	0.13156
KDR.P35968.OID21497.v1	Major depression	3	0.77	0.57	1.03	0.0816923	43	44219	0.150887
KDR.P35968.OID21497.v1	Major depression	4	0.78	0.59	1.02	0.0646781	54	44219	0.155013
KDR.P35968.OID21497.v1	Major depression	5	0.79	0.62	1	0.0544886	65	44219	0.212794
KDR.P35968.OID21497.v1	Major depression	6	0.82	0.66	1.03	0.0849348	77	44219	0.107346
KDR.P35968.OID21497.v1	Major depression	7	0.83	0.67	1.02	0.0816784	84	44219	0.159661
KDR.P35968.OID21497.v1	Major depression	8	0.89	0.73	1.1	0.29505	90	44219	0.0123322
KDR.P35968.OID21497.v1	Major depression	9	0.88	0.71	1.08	0.210736	91	44219	0.0355816
KDR.P35968.OID21497.v1	Major depression	10	0.86	0.7	1.05	0.14739	95	44219	0.0972162
KDR.P35968.OID21497.v1	Major depression	11	0.86	0.7	1.05	0.131314	99	44219	0.129321
KDR.P35968.OID21497.v1	Major depression	12	0.86	0.71	1.05	0.142973	101	44219	0.119482
KDR.P35968.OID21497.v1	Major depression	13	0.86	0.71	1.05	0.142973	101	44219	0.119482
KDR.P35968.OID21497.v1	Major depression	14	0.86	0.71	1.05	0.142973	101	44219	0.119482
KDR.P35968.OID21497.v1	Major depression	15	0.86	0.71	1.05	0.142973	101	44219	0.119482
KDR.P35968.OID21497.v1	Major depression	16	0.86	0.71	1.05	0.142973	101	44219	0.119482
KDR.P35968.OID21497.v1	Major depression	17	0.86	0.71	1.05	0.142973	101	44219	0.119482
NT5E.P21589.OID21498.v1	Major depression	1	1.21	0.73	2.01	0.457566	15	44219	22509
NT5E.P21589.OID21498.v1	Major depression	2	1.04	0.73	1.5	0.816064	30	44219	0.61689
NT5E.P21589.OID21498.v1	Major depression	3	1.2	0.89	1.63	0.234735	43	44219	0.40962
NT5E.P21589.OID21498.v1	Major depression	4	1.19	0.91	1.56	0.212741	54	44219	0.819366
NT5E.P21589.OID21498.v1	Major depression	5	1.12	0.87	1.43	0.372239	65	44219	0.608857
NT5E.P21589.OID21498.v1	Major depression	6	1.15	0.91	1.44	0.235072	77	44219	0.82453
NT5E.P21589.OID21498.v1	Major depression	7	1.13	0.9	1.4	0.289227	84	44219	0.917487
NT5E.P21589.OID21498.v1	Major depression	8	1.12	0.91	1.38	0.301443	90	44219	0.853738
NT5E.P21589.OID21498.v1	Major depression	9	1.1	0.89	1.36	0.359212	91	44219	0.712202
NT5E.P21589.OID21498.v1	Major depression	10	1.11	0.9	1.36	0.328707	95	44219	0.873604
NT5E.P21589.OID21498.v1	Major depression	11	1.1	0.9	1.34	0.374445	99	44219	0.759114
NT5E.P21589.OID21498.v1	Major depression	12	1.09	0.89	1.33	0.409716	101	44219	0.62889
NT5E.P21589.OID21498.v1	Major depression	13	1.09	0.89	1.33	0.409716	101	44219	0.62889
NT5E.P21589.OID21498.v1	Major depression	14	1.09	0.89	1.33	0.409716	101	44219	0.62889
NT5E.P21589.OID21498.v1	Major depression	15	1.09	0.89	1.33	0.409716	101	44219	0.62889
NT5E.P21589.OID21498.v1	Major depression	16	1.09	0.89	1.33	0.409716	101	44219	0.62889
NT5E.P21589.OID21498.v1	Major depression	17	1.09	0.89	1.33	0.409716	101	44219	0.62889
KLK1.P06870.OID21499.v1	Major depression	1	0.92	0.56	1.52	0.752382	15	44219	22526
KLK1.P06870.OID21499.v1	Major depression	2	0.95	0.67	1.34	0.755656	30	44219	0.860384
KLK1.P06870.OID21499.v1	Major depression	3	1.09	0.81	1.46	0.583351	43	44219	0.170441
KLK1.P06870.OID21499.v1	Major depression	4	1.12	0.86	1.46	0.393148	54	44219	0.215358
KLK1.P06870.OID21499.v1	Major depression	5	1.01	0.79	1.28	0.964314	65	44219	0.613623
KLK1.P06870.OID21499.v1	Major depression	6	1.01	0.81	1.26	0.907777	77	44219	0.78213
KLK1.P06870.OID21499.v1	Major depression	7	1	0.81	1.24	0.972956	84	44219	0.735141
KLK1.P06870.OID21499.v1	Major depression	8	1	0.81	1.22	0.965111	90	44219	0.656401
KLK1.P06870.OID21499.v1	Major depression	9	1	0.82	1.23	0.982435	91	44219	0.764067
KLK1.P06870.OID21499.v1	Major depression	10	1.01	0.82	1.23	0.957907	95	44219	0.813925
KLK1.P06870.OID21499.v1	Major depression	11	0.99	0.81	1.2	0.884312	99	44219	0.59413
KLK1.P06870.OID21499.v1	Major depression	12	0.99	0.82	1.21	0.942604	101	44219	0.721502
KLK1.P06870.OID21499.v1	Major depression	13	0.99	0.82	1.21	0.942604	101	44219	0.721502
KLK1.P06870.OID21499.v1	Major depression	14	0.99	0.82	1.21	0.942604	101	44219	0.721502
KLK1.P06870.OID21499.v1	Major depression	15	0.99	0.82	1.21	0.942604	101	44219	0.721502
KLK1.P06870.OID21499.v1	Major depression	16	0.99	0.82	1.21	0.942604	101	44219	0.721502
KLK1.P06870.OID21499.v1	Major depression	17	0.99	0.82	1.21	0.942604	101	44219	0.721502
CTSF.Q9UBX1.OID21500.v1	Major depression	1	0.89	0.53	1.49	0.658454	15	44219	22543
CTSF.Q9UBX1.OID21500.v1	Major depression	2	1.12	0.77	1.62	0.556759	30	44219	0.343631
CTSF.Q9UBX1.OID21500.v1	Major depression	3	1.11	0.82	1.52	0.489444	43	44219	0.639504
CTSF.Q9UBX1.OID21500.v1	Major depression	4	1.07	0.82	1.42	0.607019	54	44219	0.881467
CTSF.Q9UBX1.OID21500.v1	Major depression	5	1	0.78	1.29	0.977171	65	44219	0.379559
CTSF.Q9UBX1.OID21500.v1	Major depression	6	1.05	0.84	1.33	0.651375	77	44219	0.794451
CTSF.Q9UBX1.OID21500.v1	Major depression	7	1.03	0.83	1.29	0.772227	84	44219	0.616155
CTSF.Q9UBX1.OID21500.v1	Major depression	8	1.08	0.87	1.33	0.495605	90	44219	0.804524
CTSF.Q9UBX1.OID21500.v1	Major depression	9	1.09	0.88	1.35	0.408406	91	44219	0.556891
CTSF.Q9UBX1.OID21500.v1	Major depression	10	1.11	0.9	1.37	0.335807	95	44219	0.459914
CTSF.Q9UBX1.OID21500.v1	Major depression	11	1.12	0.91	1.37	0.288037	99	44219	0.374808
CTSF.Q9UBX1.OID21500.v1	Major depression	12	1.09	0.89	1.34	0.38994	101	44219	0.578121
CTSF.Q9UBX1.OID21500.v1	Major depression	13	1.09	0.89	1.34	0.38994	101	44219	0.578121
CTSF.Q9UBX1.OID21500.v1	Major depression	14	1.09	0.89	1.34	0.38994	101	44219	0.578121
CTSF.Q9UBX1.OID21500.v1	Major depression	15	1.09	0.89	1.34	0.38994	101	44219	0.578121
CTSF.Q9UBX1.OID21500.v1	Major depression	16	1.09	0.89	1.34	0.38994	101	44219	0.578121
CTSF.Q9UBX1.OID21500.v1	Major depression	17	1.09	0.89	1.34	0.38994	101	44219	0.578121
CIAPIN1.Q6FI81.OID21501.v1	Major depression	1	1.1	0.66	1.83	0.706108	15	44219	22560
CIAPIN1.Q6FI81.OID21501.v1	Major depression	2	1.06	0.74	1.52	0.741358	30	44219	0.504692
CIAPIN1.Q6FI81.OID21501.v1	Major depression	3	0.92	0.68	1.24	0.591299	43	44219	0.0982879
CIAPIN1.Q6FI81.OID21501.v1	Major depression	4	1	0.76	1.3	0.985847	54	44219	0.61672
CIAPIN1.Q6FI81.OID21501.v1	Major depression	5	1.01	0.79	1.29	0.948748	65	44219	0.828416
CIAPIN1.Q6FI81.OID21501.v1	Major depression	6	1	0.8	1.25	0.993425	77	44219	0.89189
CIAPIN1.Q6FI81.OID21501.v1	Major depression	7	0.99	0.8	1.23	0.960996	84	44219	0.838818
CIAPIN1.Q6FI81.OID21501.v1	Major depression	8	1.01	0.82	1.24	0.939875	90	44219	0.939601
CIAPIN1.Q6FI81.OID21501.v1	Major depression	9	1	0.81	1.23	0.98221	91	44219	0.976826
CIAPIN1.Q6FI81.OID21501.v1	Major depression	10	0.99	0.81	1.22	0.959927	95	44219	0.905747
CIAPIN1.Q6FI81.OID21501.v1	Major depression	11	0.99	0.81	1.21	0.942864	99	44219	0.915726
CIAPIN1.Q6FI81.OID21501.v1	Major depression	12	0.96	0.79	1.17	0.690062	101	44219	0.488651
CIAPIN1.Q6FI81.OID21501.v1	Major depression	13	0.96	0.79	1.17	0.690062	101	44219	0.488651
CIAPIN1.Q6FI81.OID21501.v1	Major depression	14	0.96	0.79	1.17	0.690062	101	44219	0.488651
CIAPIN1.Q6FI81.OID21501.v1	Major depression	15	0.96	0.79	1.17	0.690062	101	44219	0.488651
CIAPIN1.Q6FI81.OID21501.v1	Major depression	16	0.96	0.79	1.17	0.690062	101	44219	0.488651
CIAPIN1.Q6FI81.OID21501.v1	Major depression	17	0.96	0.79	1.17	0.690062	101	44219	0.488651
ADAMTS8.Q9UP79.OID21502.v1	Major depression	1	0.7	0.42	1.18	0.180204	15	44219	22577
ADAMTS8.Q9UP79.OID21502.v1	Major depression	2	0.8	0.56	1.16	0.239009	30	44219	0.568972
ADAMTS8.Q9UP79.OID21502.v1	Major depression	3	0.74	0.54	1	0.050199	43	44219	0.58471
ADAMTS8.Q9UP79.OID21502.v1	Major depression	4	0.71	0.54	0.93	0.0134387	54	44219	0.34795
ADAMTS8.Q9UP79.OID21502.v1	Major depression	5	0.7	0.55	0.9	0.00496587	65	44219	0.417241
ADAMTS8.Q9UP79.OID21502.v1	Major depression	6	0.71	0.57	0.89	0.00355049	77	44219	0.573644
ADAMTS8.Q9UP79.OID21502.v1	Major depression	7	0.73	0.58	0.9	0.00431999	84	44219	0.894918
ADAMTS8.Q9UP79.OID21502.v1	Major depression	8	0.75	0.61	0.93	0.00792638	90	44219	0.742402
ADAMTS8.Q9UP79.OID21502.v1	Major depression	9	0.74	0.6	0.91	0.00459266	91	44219	0.946316
ADAMTS8.Q9UP79.OID21502.v1	Major depression	10	0.72	0.58	0.88	0.00158773	95	44219	0.671048
ADAMTS8.Q9UP79.OID21502.v1	Major depression	11	0.77	0.63	0.94	0.00969002	99	44219	0.493085
ADAMTS8.Q9UP79.OID21502.v1	Major depression	12	0.78	0.64	0.95	0.0145217	101	44219	0.308028
ADAMTS8.Q9UP79.OID21502.v1	Major depression	13	0.78	0.64	0.95	0.0145217	101	44219	0.308028
ADAMTS8.Q9UP79.OID21502.v1	Major depression	14	0.78	0.64	0.95	0.0145217	101	44219	0.308028
ADAMTS8.Q9UP79.OID21502.v1	Major depression	15	0.78	0.64	0.95	0.0145217	101	44219	0.308028
ADAMTS8.Q9UP79.OID21502.v1	Major depression	16	0.78	0.64	0.95	0.0145217	101	44219	0.308028
ADAMTS8.Q9UP79.OID21502.v1	Major depression	17	0.78	0.64	0.95	0.0145217	101	44219	0.308028
SIAE.Q9HAT2.OID21503.v1	Major depression	1	0.8	0.48	1.33	0.387982	15	44219	22594
SIAE.Q9HAT2.OID21503.v1	Major depression	2	0.79	0.55	1.13	0.19846	30	44219	0.582161
SIAE.Q9HAT2.OID21503.v1	Major depression	3	0.79	0.58	1.07	0.124812	43	44219	0.817661
SIAE.Q9HAT2.OID21503.v1	Major depression	4	0.91	0.7	1.2	0.510025	54	44219	0.280028
SIAE.Q9HAT2.OID21503.v1	Major depression	5	0.94	0.73	1.2	0.614847	65	44219	0.234632
SIAE.Q9HAT2.OID21503.v1	Major depression	6	0.98	0.78	1.23	0.867849	77	44219	0.0746227
SIAE.Q9HAT2.OID21503.v1	Major depression	7	0.96	0.77	1.19	0.700109	84	44219	0.230775
SIAE.Q9HAT2.OID21503.v1	Major depression	8	0.99	0.81	1.23	0.958539	90	44219	0.0921746
SIAE.Q9HAT2.OID21503.v1	Major depression	9	0.99	0.8	1.22	0.923035	91	44219	0.114383
SIAE.Q9HAT2.OID21503.v1	Major depression	10	0.99	0.81	1.21	0.922414	95	44219	0.115949
SIAE.Q9HAT2.OID21503.v1	Major depression	11	0.98	0.8	1.19	0.814183	99	44219	0.180952
SIAE.Q9HAT2.OID21503.v1	Major depression	12	0.95	0.78	1.16	0.623946	101	44219	0.40748
SIAE.Q9HAT2.OID21503.v1	Major depression	13	0.95	0.78	1.16	0.623946	101	44219	0.40748
SIAE.Q9HAT2.OID21503.v1	Major depression	14	0.95	0.78	1.16	0.623946	101	44219	0.40748
SIAE.Q9HAT2.OID21503.v1	Major depression	15	0.95	0.78	1.16	0.623946	101	44219	0.40748
SIAE.Q9HAT2.OID21503.v1	Major depression	16	0.95	0.78	1.16	0.623946	101	44219	0.40748
SIAE.Q9HAT2.OID21503.v1	Major depression	17	0.95	0.78	1.16	0.623946	101	44219	0.40748
IL13RA1.P78552.OID21504.v1	Major depression	1	1.08	0.64	1.84	0.764623	15	44219	22611
IL13RA1.P78552.OID21504.v1	Major depression	2	1	0.69	1.45	0.994964	30	44219	0.677954
IL13RA1.P78552.OID21504.v1	Major depression	3	1.01	0.74	1.38	0.967318	43	44219	0.976862
IL13RA1.P78552.OID21504.v1	Major depression	4	1	0.75	1.32	0.973942	54	44219	0.737832
IL13RA1.P78552.OID21504.v1	Major depression	5	1.01	0.78	1.3	0.950029	65	44219	0.859326
IL13RA1.P78552.OID21504.v1	Major depression	6	0.95	0.75	1.2	0.647046	77	44219	0.494225
IL13RA1.P78552.OID21504.v1	Major depression	7	0.92	0.73	1.14	0.438615	84	44219	0.253716
IL13RA1.P78552.OID21504.v1	Major depression	8	0.97	0.78	1.2	0.757064	90	44219	0.852898
IL13RA1.P78552.OID21504.v1	Major depression	9	0.96	0.78	1.19	0.724951	91	44219	0.811002
IL13RA1.P78552.OID21504.v1	Major depression	10	0.93	0.75	1.15	0.4892	95	44219	0.515356
IL13RA1.P78552.OID21504.v1	Major depression	11	0.92	0.75	1.13	0.430436	99	44219	0.48648
IL13RA1.P78552.OID21504.v1	Major depression	12	0.92	0.75	1.13	0.428794	101	44219	0.459238
IL13RA1.P78552.OID21504.v1	Major depression	13	0.92	0.75	1.13	0.428794	101	44219	0.459238
IL13RA1.P78552.OID21504.v1	Major depression	14	0.92	0.75	1.13	0.428794	101	44219	0.459238
IL13RA1.P78552.OID21504.v1	Major depression	15	0.92	0.75	1.13	0.428794	101	44219	0.459238
IL13RA1.P78552.OID21504.v1	Major depression	16	0.92	0.75	1.13	0.428794	101	44219	0.459238
IL13RA1.P78552.OID21504.v1	Major depression	17	0.92	0.75	1.13	0.428794	101	44219	0.459238
WFDC2.Q14508.OID21505.v1	Major depression	1	0.75	0.42	1.32	0.318617	15	44219	22628
WFDC2.Q14508.OID21505.v1	Major depression	2	0.76	0.51	1.13	0.176348	30	44219	0.701049
WFDC2.Q14508.OID21505.v1	Major depression	3	0.78	0.56	1.1	0.151416	43	44219	0.94414
WFDC2.Q14508.OID21505.v1	Major depression	4	0.91	0.67	1.23	0.525189	54	44219	0.847812
WFDC2.Q14508.OID21505.v1	Major depression	5	0.92	0.7	1.21	0.553971	65	44219	0.809821
WFDC2.Q14508.OID21505.v1	Major depression	6	0.92	0.71	1.19	0.542937	77	44219	0.889997
WFDC2.Q14508.OID21505.v1	Major depression	7	0.96	0.75	1.23	0.73659	84	44219	0.589777
WFDC2.Q14508.OID21505.v1	Major depression	8	1.01	0.79	1.28	0.941115	90	44219	0.338136
WFDC2.Q14508.OID21505.v1	Major depression	9	0.99	0.78	1.26	0.958434	91	44219	0.426969
WFDC2.Q14508.OID21505.v1	Major depression	10	1.01	0.8	1.28	0.924019	95	44219	0.253969
WFDC2.Q14508.OID21505.v1	Major depression	11	1	0.8	1.26	0.991598	99	44219	0.297112
WFDC2.Q14508.OID21505.v1	Major depression	12	1	0.8	1.26	0.993102	101	44219	0.281836
WFDC2.Q14508.OID21505.v1	Major depression	13	1	0.8	1.26	0.993102	101	44219	0.281836
WFDC2.Q14508.OID21505.v1	Major depression	14	1	0.8	1.26	0.993102	101	44219	0.281836
WFDC2.Q14508.OID21505.v1	Major depression	15	1	0.8	1.26	0.993102	101	44219	0.281836
WFDC2.Q14508.OID21505.v1	Major depression	16	1	0.8	1.26	0.993102	101	44219	0.281836
WFDC2.Q14508.OID21505.v1	Major depression	17	1	0.8	1.26	0.993102	101	44219	0.281836
SNAP29.O95721.OID21506.v1	Major depression	1	1.13	0.68	1.87	0.627405	15	44219	22645
SNAP29.O95721.OID21506.v1	Major depression	2	1.01	0.71	1.45	0.939123	30	44219	0.327391
SNAP29.O95721.OID21506.v1	Major depression	3	0.93	0.69	1.26	0.650552	43	44219	0.170294
SNAP29.O95721.OID21506.v1	Major depression	4	1.01	0.77	1.32	0.944938	54	44219	0.816449
SNAP29.O95721.OID21506.v1	Major depression	5	1.03	0.81	1.31	0.82377	65	44219	0.904522
SNAP29.O95721.OID21506.v1	Major depression	6	1.04	0.83	1.3	0.740268	77	44219	0.751083
SNAP29.O95721.OID21506.v1	Major depression	7	1.02	0.82	1.26	0.887266	84	44219	0.939132
SNAP29.O95721.OID21506.v1	Major depression	8	1.04	0.84	1.28	0.727943	90	44219	0.751412
SNAP29.O95721.OID21506.v1	Major depression	9	1.03	0.84	1.27	0.747308	91	44219	0.802853
SNAP29.O95721.OID21506.v1	Major depression	10	1.01	0.82	1.24	0.926033	95	44219	0.878595
SNAP29.O95721.OID21506.v1	Major depression	11	1.02	0.84	1.24	0.841841	99	44219	0.947614
SNAP29.O95721.OID21506.v1	Major depression	12	0.98	0.81	1.2	0.873085	101	44219	0.562696
SNAP29.O95721.OID21506.v1	Major depression	13	0.98	0.81	1.2	0.873085	101	44219	0.562696
SNAP29.O95721.OID21506.v1	Major depression	14	0.98	0.81	1.2	0.873085	101	44219	0.562696
SNAP29.O95721.OID21506.v1	Major depression	15	0.98	0.81	1.2	0.873085	101	44219	0.562696
SNAP29.O95721.OID21506.v1	Major depression	16	0.98	0.81	1.2	0.873085	101	44219	0.562696
SNAP29.O95721.OID21506.v1	Major depression	17	0.98	0.81	1.2	0.873085	101	44219	0.562696
FGFBP1.Q14512.OID21507.v1	Major depression	1	1.33	0.8	2.2	0.271852	15	44219	22662
FGFBP1.Q14512.OID21507.v1	Major depression	2	1.4	0.98	2	0.0681039	30	44219	0.933935
FGFBP1.Q14512.OID21507.v1	Major depression	3	1.25	0.92	1.69	0.150217	43	44219	0.14626
FGFBP1.Q14512.OID21507.v1	Major depression	4	1.17	0.89	1.54	0.247974	54	44219	0.0831082
FGFBP1.Q14512.OID21507.v1	Major depression	5	1.16	0.91	1.49	0.239932	65	44219	0.192709
FGFBP1.Q14512.OID21507.v1	Major depression	6	1.03	0.82	1.29	0.820852	77	44219	0.00701228
FGFBP1.Q14512.OID21507.v1	Major depression	7	1	0.81	1.25	0.979263	84	44219	0.0077218
FGFBP1.Q14512.OID21507.v1	Major depression	8	1.01	0.82	1.25	0.907155	90	44219	0.0247475
FGFBP1.Q14512.OID21507.v1	Major depression	9	0.99	0.8	1.22	0.934719	91	44219	0.011668
FGFBP1.Q14512.OID21507.v1	Major depression	10	1.03	0.84	1.27	0.776248	95	44219	0.0695495
FGFBP1.Q14512.OID21507.v1	Major depression	11	1.06	0.86	1.29	0.584525	99	44219	0.177823
FGFBP1.Q14512.OID21507.v1	Major depression	12	1.05	0.86	1.29	0.609746	101	44219	0.183158
FGFBP1.Q14512.OID21507.v1	Major depression	13	1.05	0.86	1.29	0.609746	101	44219	0.183158
FGFBP1.Q14512.OID21507.v1	Major depression	14	1.05	0.86	1.29	0.609746	101	44219	0.183158
FGFBP1.Q14512.OID21507.v1	Major depression	15	1.05	0.86	1.29	0.609746	101	44219	0.183158
FGFBP1.Q14512.OID21507.v1	Major depression	16	1.05	0.86	1.29	0.609746	101	44219	0.183158
FGFBP1.Q14512.OID21507.v1	Major depression	17	1.05	0.86	1.29	0.609746	101	44219	0.183158
XPNPEP2.O43895.OID21508.v1	Major depression	1	1.14	0.68	1.9	0.624306	15	44219	22679
XPNPEP2.O43895.OID21508.v1	Major depression	2	0.91	0.64	1.31	0.626907	30	44219	0.325775
XPNPEP2.O43895.OID21508.v1	Major depression	3	0.91	0.68	1.24	0.565119	43	44219	0.325492
XPNPEP2.O43895.OID21508.v1	Major depression	4	0.83	0.64	1.09	0.191182	54	44219	0.104646
XPNPEP2.O43895.OID21508.v1	Major depression	5	0.88	0.69	1.13	0.318056	65	44219	0.518956
XPNPEP2.O43895.OID21508.v1	Major depression	6	0.85	0.68	1.07	0.168087	77	44219	0.240552
XPNPEP2.O43895.OID21508.v1	Major depression	7	0.85	0.68	1.05	0.137984	84	44219	0.255042
XPNPEP2.O43895.OID21508.v1	Major depression	8	0.85	0.69	1.05	0.122659	90	44219	0.331355
XPNPEP2.O43895.OID21508.v1	Major depression	9	0.86	0.7	1.06	0.169874	91	44219	0.551032
XPNPEP2.O43895.OID21508.v1	Major depression	10	0.88	0.72	1.08	0.232868	95	44219	0.789497
XPNPEP2.O43895.OID21508.v1	Major depression	11	0.9	0.73	1.09	0.27669	99	44219	0.938267
XPNPEP2.O43895.OID21508.v1	Major depression	12	0.87	0.72	1.06	0.174494	101	44219	0.632383
XPNPEP2.O43895.OID21508.v1	Major depression	13	0.87	0.72	1.06	0.174494	101	44219	0.632383
XPNPEP2.O43895.OID21508.v1	Major depression	14	0.87	0.72	1.06	0.174494	101	44219	0.632383
XPNPEP2.O43895.OID21508.v1	Major depression	15	0.87	0.72	1.06	0.174494	101	44219	0.632383
XPNPEP2.O43895.OID21508.v1	Major depression	16	0.87	0.72	1.06	0.174494	101	44219	0.632383
XPNPEP2.O43895.OID21508.v1	Major depression	17	0.87	0.72	1.06	0.174494	101	44219	0.632383
P4HB.P07237.OID21509.v1	Major depression	1	1.27	0.76	2.13	0.356255	15	44219	22696
P4HB.P07237.OID21509.v1	Major depression	2	1.11	0.77	1.6	0.558549	30	44219	0.191488
P4HB.P07237.OID21509.v1	Major depression	3	1.02	0.75	1.39	0.886801	43	44219	0.183925
P4HB.P07237.OID21509.v1	Major depression	4	1.18	0.9	1.55	0.228139	54	44219	0.806098
P4HB.P07237.OID21509.v1	Major depression	5	1.2	0.94	1.54	0.149711	65	44219	0.708805
P4HB.P07237.OID21509.v1	Major depression	6	1.13	0.9	1.42	0.298354	77	44219	0.853131
P4HB.P07237.OID21509.v1	Major depression	7	1.11	0.89	1.38	0.371295	84	44219	0.599214
P4HB.P07237.OID21509.v1	Major depression	8	1.11	0.9	1.38	0.320901	90	44219	0.793199
P4HB.P07237.OID21509.v1	Major depression	9	1.1	0.89	1.36	0.363272	91	44219	0.685508
P4HB.P07237.OID21509.v1	Major depression	10	1.07	0.87	1.32	0.510115	95	44219	0.458387
P4HB.P07237.OID21509.v1	Major depression	11	1.07	0.88	1.31	0.494765	99	44219	0.549796
P4HB.P07237.OID21509.v1	Major depression	12	1.05	0.86	1.28	0.65415	101	44219	0.295378
P4HB.P07237.OID21509.v1	Major depression	13	1.05	0.86	1.28	0.65415	101	44219	0.295378
P4HB.P07237.OID21509.v1	Major depression	14	1.05	0.86	1.28	0.65415	101	44219	0.295378
P4HB.P07237.OID21509.v1	Major depression	15	1.05	0.86	1.28	0.65415	101	44219	0.295378
P4HB.P07237.OID21509.v1	Major depression	16	1.05	0.86	1.28	0.65415	101	44219	0.295378
P4HB.P07237.OID21509.v1	Major depression	17	1.05	0.86	1.28	0.65415	101	44219	0.295378
ERBB4.Q15303.OID21510.v1	Major depression	1	0.81	0.48	1.34	0.404661	15	44219	22713
ERBB4.Q15303.OID21510.v1	Major depression	2	0.86	0.6	1.23	0.399218	30	44219	0.573718
ERBB4.Q15303.OID21510.v1	Major depression	3	0.83	0.61	1.12	0.216175	43	44219	0.913831
ERBB4.Q15303.OID21510.v1	Major depression	4	0.9	0.69	1.18	0.453853	54	44219	0.564593
ERBB4.Q15303.OID21510.v1	Major depression	5	0.82	0.64	1.05	0.109052	65	44219	0.533994
ERBB4.Q15303.OID21510.v1	Major depression	6	0.88	0.7	1.11	0.27638	77	44219	0.769143
ERBB4.Q15303.OID21510.v1	Major depression	7	0.88	0.71	1.1	0.260905	84	44219	0.720192
ERBB4.Q15303.OID21510.v1	Major depression	8	0.87	0.7	1.07	0.188266	90	44219	0.970467
ERBB4.Q15303.OID21510.v1	Major depression	9	0.85	0.69	1.05	0.128813	91	44219	0.791057
ERBB4.Q15303.OID21510.v1	Major depression	10	0.9	0.73	1.11	0.327763	95	44219	0.484051
ERBB4.Q15303.OID21510.v1	Major depression	11	0.93	0.76	1.13	0.456553	99	44219	0.297711
ERBB4.Q15303.OID21510.v1	Major depression	12	0.94	0.77	1.15	0.530697	101	44219	0.202262
ERBB4.Q15303.OID21510.v1	Major depression	13	0.94	0.77	1.15	0.530697	101	44219	0.202262
ERBB4.Q15303.OID21510.v1	Major depression	14	0.94	0.77	1.15	0.530697	101	44219	0.202262
ERBB4.Q15303.OID21510.v1	Major depression	15	0.94	0.77	1.15	0.530697	101	44219	0.202262
ERBB4.Q15303.OID21510.v1	Major depression	16	0.94	0.77	1.15	0.530697	101	44219	0.202262
ERBB4.Q15303.OID21510.v1	Major depression	17	0.94	0.77	1.15	0.530697	101	44219	0.202262
SPARC.P09486.OID21511.v1	Major depression	1	1.07	0.65	1.78	0.789198	15	44219	22730
SPARC.P09486.OID21511.v1	Major depression	2	0.97	0.68	1.39	0.877138	30	44219	0.231816
SPARC.P09486.OID21511.v1	Major depression	3	0.98	0.73	1.33	0.914984	43	44219	0.72802
SPARC.P09486.OID21511.v1	Major depression	4	1.04	0.8	1.36	0.768276	54	44219	0.774881
SPARC.P09486.OID21511.v1	Major depression	5	0.95	0.75	1.22	0.708643	65	44219	0.398521
SPARC.P09486.OID21511.v1	Major depression	6	0.98	0.78	1.22	0.848977	77	44219	0.814543
SPARC.P09486.OID21511.v1	Major depression	7	0.91	0.74	1.13	0.411351	84	44219	0.214825
SPARC.P09486.OID21511.v1	Major depression	8	0.99	0.8	1.22	0.909396	90	44219	0.890188
SPARC.P09486.OID21511.v1	Major depression	9	0.97	0.79	1.2	0.805038	91	44219	0.934546
SPARC.P09486.OID21511.v1	Major depression	10	0.98	0.8	1.19	0.810767	95	44219	0.966442
SPARC.P09486.OID21511.v1	Major depression	11	0.96	0.79	1.17	0.69801	99	44219	0.806079
SPARC.P09486.OID21511.v1	Major depression	12	0.94	0.78	1.15	0.553508	101	44219	0.560781
SPARC.P09486.OID21511.v1	Major depression	13	0.94	0.78	1.15	0.553508	101	44219	0.560781
SPARC.P09486.OID21511.v1	Major depression	14	0.94	0.78	1.15	0.553508	101	44219	0.560781
SPARC.P09486.OID21511.v1	Major depression	15	0.94	0.78	1.15	0.553508	101	44219	0.560781
SPARC.P09486.OID21511.v1	Major depression	16	0.94	0.78	1.15	0.553508	101	44219	0.560781
SPARC.P09486.OID21511.v1	Major depression	17	0.94	0.78	1.15	0.553508	101	44219	0.560781
TFPI2.P48307.OID21512.v1	Major depression	1	0.78	0.46	1.33	0.367093	15	44219	22747
TFPI2.P48307.OID21512.v1	Major depression	2	0.75	0.51	1.09	0.126875	30	44219	0.536305
TFPI2.P48307.OID21512.v1	Major depression	3	0.68	0.5	0.93	0.0173172	43	44219	0.252448
TFPI2.P48307.OID21512.v1	Major depression	4	0.87	0.65	1.15	0.315007	54	44219	0.337575
TFPI2.P48307.OID21512.v1	Major depression	5	0.85	0.66	1.09	0.204424	65	44219	0.652134
TFPI2.P48307.OID21512.v1	Major depression	6	0.89	0.7	1.13	0.325633	77	44219	0.378506
TFPI2.P48307.OID21512.v1	Major depression	7	0.9	0.72	1.13	0.356228	84	44219	0.328864
TFPI2.P48307.OID21512.v1	Major depression	8	0.9	0.73	1.13	0.368858	90	44219	0.303653
TFPI2.P48307.OID21512.v1	Major depression	9	0.91	0.73	1.13	0.375474	91	44219	0.274628
TFPI2.P48307.OID21512.v1	Major depression	10	0.9	0.72	1.11	0.312006	95	44219	0.320581
TFPI2.P48307.OID21512.v1	Major depression	11	0.91	0.74	1.13	0.395152	99	44219	0.239323
TFPI2.P48307.OID21512.v1	Major depression	12	0.92	0.75	1.14	0.456479	101	44219	0.208104
TFPI2.P48307.OID21512.v1	Major depression	13	0.92	0.75	1.14	0.456479	101	44219	0.208104
TFPI2.P48307.OID21512.v1	Major depression	14	0.92	0.75	1.14	0.456479	101	44219	0.208104
TFPI2.P48307.OID21512.v1	Major depression	15	0.92	0.75	1.14	0.456479	101	44219	0.208104
TFPI2.P48307.OID21512.v1	Major depression	16	0.92	0.75	1.14	0.456479	101	44219	0.208104
TFPI2.P48307.OID21512.v1	Major depression	17	0.92	0.75	1.14	0.456479	101	44219	0.208104
MSRA.Q9UJ68.OID21513.v1	Major depression	1	1.16	0.7	1.93	0.566099	15	44219	22764
MSRA.Q9UJ68.OID21513.v1	Major depression	2	1.03	0.72	1.47	0.881271	30	44219	0.38337
MSRA.Q9UJ68.OID21513.v1	Major depression	3	0.93	0.69	1.26	0.641115	43	44219	0.162232
MSRA.Q9UJ68.OID21513.v1	Major depression	4	1.03	0.79	1.35	0.828485	54	44219	0.950492
MSRA.Q9UJ68.OID21513.v1	Major depression	5	1.03	0.81	1.31	0.814288	65	44219	0.990177
MSRA.Q9UJ68.OID21513.v1	Major depression	6	1.02	0.81	1.28	0.869415	77	44219	0.947987
MSRA.Q9UJ68.OID21513.v1	Major depression	7	1.01	0.82	1.25	0.913646	84	44219	0.862455
MSRA.Q9UJ68.OID21513.v1	Major depression	8	1.02	0.83	1.26	0.837687	90	44219	0.95401
MSRA.Q9UJ68.OID21513.v1	Major depression	9	1.02	0.83	1.25	0.86884	91	44219	0.981773
MSRA.Q9UJ68.OID21513.v1	Major depression	10	1.02	0.83	1.25	0.864111	95	44219	0.992692
MSRA.Q9UJ68.OID21513.v1	Major depression	11	1.01	0.83	1.24	0.894815	99	44219	0.956886
MSRA.Q9UJ68.OID21513.v1	Major depression	12	0.98	0.8	1.19	0.825887	101	44219	0.495214
MSRA.Q9UJ68.OID21513.v1	Major depression	13	0.98	0.8	1.19	0.825887	101	44219	0.495214
MSRA.Q9UJ68.OID21513.v1	Major depression	14	0.98	0.8	1.19	0.825887	101	44219	0.495214
MSRA.Q9UJ68.OID21513.v1	Major depression	15	0.98	0.8	1.19	0.825887	101	44219	0.495214
MSRA.Q9UJ68.OID21513.v1	Major depression	16	0.98	0.8	1.19	0.825887	101	44219	0.495214
MSRA.Q9UJ68.OID21513.v1	Major depression	17	0.98	0.8	1.19	0.825887	101	44219	0.495214
FURIN.P09958.OID21514.v1	Major depression	1	0.82	0.47	1.45	0.497458	15	44219	22781
FURIN.P09958.OID21514.v1	Major depression	2	0.98	0.65	1.46	0.9064	30	44219	0.912414
FURIN.P09958.OID21514.v1	Major depression	3	0.95	0.68	1.33	0.779306	43	44219	0.900259
FURIN.P09958.OID21514.v1	Major depression	4	0.95	0.71	1.29	0.758671	54	44219	0.718372
FURIN.P09958.OID21514.v1	Major depression	5	0.86	0.65	1.12	0.261317	65	44219	0.19683
FURIN.P09958.OID21514.v1	Major depression	6	0.82	0.64	1.05	0.116356	77	44219	0.330532
FURIN.P09958.OID21514.v1	Major depression	7	0.79	0.62	1	0.0549307	84	44219	0.194933
FURIN.P09958.OID21514.v1	Major depression	8	0.81	0.64	1.02	0.0757782	90	44219	0.439695
FURIN.P09958.OID21514.v1	Major depression	9	0.8	0.64	1.01	0.0604535	91	44219	0.376275
FURIN.P09958.OID21514.v1	Major depression	10	0.78	0.62	0.98	0.0320453	95	44219	0.355401
FURIN.P09958.OID21514.v1	Major depression	11	0.77	0.62	0.96	0.022354	99	44219	0.342787
FURIN.P09958.OID21514.v1	Major depression	12	0.75	0.61	0.94	0.0110225	101	44219	0.162286
FURIN.P09958.OID21514.v1	Major depression	13	0.75	0.61	0.94	0.0110225	101	44219	0.162286
FURIN.P09958.OID21514.v1	Major depression	14	0.75	0.61	0.94	0.0110225	101	44219	0.162286
FURIN.P09958.OID21514.v1	Major depression	15	0.75	0.61	0.94	0.0110225	101	44219	0.162286
FURIN.P09958.OID21514.v1	Major depression	16	0.75	0.61	0.94	0.0110225	101	44219	0.162286
FURIN.P09958.OID21514.v1	Major depression	17	0.75	0.61	0.94	0.0110225	101	44219	0.162286
CREG1.O75629.OID21515.v1	Major depression	1	0.85	0.5	1.42	0.528683	15	44219	22798
CREG1.O75629.OID21515.v1	Major depression	2	0.86	0.6	1.24	0.425204	30	44219	0.654463
CREG1.O75629.OID21515.v1	Major depression	3	0.79	0.58	1.08	0.135412	43	44219	0.498012
CREG1.O75629.OID21515.v1	Major depression	4	0.82	0.62	1.08	0.161164	54	44219	0.753093
CREG1.O75629.OID21515.v1	Major depression	5	0.84	0.65	1.08	0.164593	65	44219	0.941309
CREG1.O75629.OID21515.v1	Major depression	6	0.9	0.71	1.13	0.370062	77	44219	0.198513
CREG1.O75629.OID21515.v1	Major depression	7	0.88	0.7	1.1	0.249496	84	44219	0.458841
CREG1.O75629.OID21515.v1	Major depression	8	0.88	0.71	1.09	0.242369	90	44219	0.44333
CREG1.O75629.OID21515.v1	Major depression	9	0.88	0.71	1.1	0.261177	91	44219	0.389977
CREG1.O75629.OID21515.v1	Major depression	10	0.9	0.73	1.11	0.326034	95	44219	0.224788
CREG1.O75629.OID21515.v1	Major depression	11	0.9	0.73	1.1	0.305087	99	44219	0.232221
CREG1.O75629.OID21515.v1	Major depression	12	0.89	0.72	1.09	0.248538	101	44219	0.363672
CREG1.O75629.OID21515.v1	Major depression	13	0.89	0.72	1.09	0.248538	101	44219	0.363672
CREG1.O75629.OID21515.v1	Major depression	14	0.89	0.72	1.09	0.248538	101	44219	0.363672
CREG1.O75629.OID21515.v1	Major depression	15	0.89	0.72	1.09	0.248538	101	44219	0.363672
CREG1.O75629.OID21515.v1	Major depression	16	0.89	0.72	1.09	0.248538	101	44219	0.363672
CREG1.O75629.OID21515.v1	Major depression	17	0.89	0.72	1.09	0.248538	101	44219	0.363672
PPY.P01298.OID21516.v1	Major depression	1	1.01	0.61	1.68	0.972158	15	44219	22815
PPY.P01298.OID21516.v1	Major depression	2	0.87	0.61	1.25	0.446461	30	44219	0.318873
PPY.P01298.OID21516.v1	Major depression	3	1.04	0.77	1.41	0.777683	43	44219	0.392506
PPY.P01298.OID21516.v1	Major depression	4	1.01	0.77	1.32	0.963785	54	44219	0.958938
PPY.P01298.OID21516.v1	Major depression	5	0.93	0.73	1.19	0.584596	65	44219	0.403235
PPY.P01298.OID21516.v1	Major depression	6	0.96	0.77	1.21	0.754706	77	44219	0.956727
PPY.P01298.OID21516.v1	Major depression	7	0.99	0.79	1.23	0.902271	84	44219	0.747958
PPY.P01298.OID21516.v1	Major depression	8	1.09	0.88	1.34	0.42298	90	44219	0.0818421
PPY.P01298.OID21516.v1	Major depression	9	1.08	0.87	1.33	0.487673	91	44219	0.118214
PPY.P01298.OID21516.v1	Major depression	10	1.1	0.89	1.34	0.379715	95	44219	0.0624507
PPY.P01298.OID21516.v1	Major depression	11	1.09	0.89	1.33	0.41377	99	44219	0.076788
PPY.P01298.OID21516.v1	Major depression	12	1.07	0.87	1.3	0.524577	101	44219	0.163361
PPY.P01298.OID21516.v1	Major depression	13	1.07	0.87	1.3	0.524577	101	44219	0.163361
PPY.P01298.OID21516.v1	Major depression	14	1.07	0.87	1.3	0.524577	101	44219	0.163361
PPY.P01298.OID21516.v1	Major depression	15	1.07	0.87	1.3	0.524577	101	44219	0.163361
PPY.P01298.OID21516.v1	Major depression	16	1.07	0.87	1.3	0.524577	101	44219	0.163361
PPY.P01298.OID21516.v1	Major depression	17	1.07	0.87	1.3	0.524577	101	44219	0.163361
KLK8.O60259.OID21517.v1	Major depression	1	1.38	0.82	2.32	0.227445	15	44219	22832
KLK8.O60259.OID21517.v1	Major depression	2	1.51	1.04	2.2	0.0303787	30	44219	0.625992
KLK8.O60259.OID21517.v1	Major depression	3	1.25	0.91	1.7	0.168747	43	44219	0.288469
KLK8.O60259.OID21517.v1	Major depression	4	1.22	0.92	1.62	0.160975	54	44219	0.294496
KLK8.O60259.OID21517.v1	Major depression	5	1.26	0.98	1.63	0.0725991	65	44219	0.73764
KLK8.O60259.OID21517.v1	Major depression	6	1.17	0.93	1.48	0.182061	77	44219	0.450502
KLK8.O60259.OID21517.v1	Major depression	7	1.14	0.91	1.43	0.240954	84	44219	0.278315
KLK8.O60259.OID21517.v1	Major depression	8	1.2	0.97	1.49	0.0980657	90	44219	0.749192
KLK8.O60259.OID21517.v1	Major depression	9	1.19	0.96	1.48	0.114467	91	44219	0.604139
KLK8.O60259.OID21517.v1	Major depression	10	1.19	0.96	1.47	0.112967	95	44219	0.632986
KLK8.O60259.OID21517.v1	Major depression	11	1.17	0.95	1.44	0.141744	99	44219	0.557794
KLK8.O60259.OID21517.v1	Major depression	12	1.16	0.94	1.42	0.160848	101	44219	0.478527
KLK8.O60259.OID21517.v1	Major depression	13	1.16	0.94	1.42	0.160848	101	44219	0.478527
KLK8.O60259.OID21517.v1	Major depression	14	1.16	0.94	1.42	0.160848	101	44219	0.478527
KLK8.O60259.OID21517.v1	Major depression	15	1.16	0.94	1.42	0.160848	101	44219	0.478527
KLK8.O60259.OID21517.v1	Major depression	16	1.16	0.94	1.42	0.160848	101	44219	0.478527
KLK8.O60259.OID21517.v1	Major depression	17	1.16	0.94	1.42	0.160848	101	44219	0.478527
KLK11.Q9UBX7.OID21518.v1	Major depression	1	1.24	0.74	2.06	0.409806	15	44219	22849
KLK11.Q9UBX7.OID21518.v1	Major depression	2	1.22	0.84	1.75	0.292582	30	44219	0.94673
KLK11.Q9UBX7.OID21518.v1	Major depression	3	1.18	0.87	1.6	0.293252	43	44219	0.758825
KLK11.Q9UBX7.OID21518.v1	Major depression	4	1.23	0.93	1.61	0.140948	54	44219	0.869604
KLK11.Q9UBX7.OID21518.v1	Major depression	5	1.2	0.94	1.54	0.146312	65	44219	0.773941
KLK11.Q9UBX7.OID21518.v1	Major depression	6	1.21	0.96	1.52	0.0988345	77	44219	0.861451
KLK11.Q9UBX7.OID21518.v1	Major depression	7	1.2	0.96	1.49	0.10216	84	44219	0.944391
KLK11.Q9UBX7.OID21518.v1	Major depression	8	1.23	0.99	1.52	0.0558275	90	44219	0.718383
KLK11.Q9UBX7.OID21518.v1	Major depression	9	1.22	0.99	1.51	0.0621774	91	44219	0.797625
KLK11.Q9UBX7.OID21518.v1	Major depression	10	1.22	0.99	1.5	0.0586894	95	44219	0.758116
KLK11.Q9UBX7.OID21518.v1	Major depression	11	1.23	1.01	1.5	0.0441572	99	44219	0.611926
KLK11.Q9UBX7.OID21518.v1	Major depression	12	1.24	1.02	1.52	0.0318392	101	44219	0.485575
KLK11.Q9UBX7.OID21518.v1	Major depression	13	1.24	1.02	1.52	0.0318392	101	44219	0.485575
KLK11.Q9UBX7.OID21518.v1	Major depression	14	1.24	1.02	1.52	0.0318392	101	44219	0.485575
KLK11.Q9UBX7.OID21518.v1	Major depression	15	1.24	1.02	1.52	0.0318392	101	44219	0.485575
KLK11.Q9UBX7.OID21518.v1	Major depression	16	1.24	1.02	1.52	0.0318392	101	44219	0.485575
KLK11.Q9UBX7.OID21518.v1	Major depression	17	1.24	1.02	1.52	0.0318392	101	44219	0.485575
S100A4.P26447.OID21519.v1	Major depression	1	0.95	0.57	1.58	0.83364	15	44219	22866
S100A4.P26447.OID21519.v1	Major depression	2	1.05	0.73	1.5	0.808754	30	44219	0.924325
S100A4.P26447.OID21519.v1	Major depression	3	0.88	0.65	1.18	0.391975	43	44219	0.17862
S100A4.P26447.OID21519.v1	Major depression	4	0.94	0.72	1.23	0.669625	54	44219	0.857265
S100A4.P26447.OID21519.v1	Major depression	5	0.91	0.71	1.16	0.425944	65	44219	0.577294
S100A4.P26447.OID21519.v1	Major depression	6	0.91	0.73	1.14	0.405087	77	44219	0.718968
S100A4.P26447.OID21519.v1	Major depression	7	0.89	0.72	1.11	0.301017	84	44219	0.541187
S100A4.P26447.OID21519.v1	Major depression	8	0.91	0.74	1.12	0.380666	90	44219	0.842153
S100A4.P26447.OID21519.v1	Major depression	9	0.9	0.73	1.1	0.303209	91	44219	0.623394
S100A4.P26447.OID21519.v1	Major depression	10	0.9	0.73	1.1	0.304704	95	44219	0.642346
S100A4.P26447.OID21519.v1	Major depression	11	0.89	0.73	1.09	0.252534	99	44219	0.555686
S100A4.P26447.OID21519.v1	Major depression	12	0.88	0.72	1.07	0.185084	101	44219	0.393965
S100A4.P26447.OID21519.v1	Major depression	13	0.88	0.72	1.07	0.185084	101	44219	0.393965
S100A4.P26447.OID21519.v1	Major depression	14	0.88	0.72	1.07	0.185084	101	44219	0.393965
S100A4.P26447.OID21519.v1	Major depression	15	0.88	0.72	1.07	0.185084	101	44219	0.393965
S100A4.P26447.OID21519.v1	Major depression	16	0.88	0.72	1.07	0.185084	101	44219	0.393965
S100A4.P26447.OID21519.v1	Major depression	17	0.88	0.72	1.07	0.185084	101	44219	0.393965
ERBB2.P04626.OID21520.v1	Major depression	1	0.79	0.47	1.36	0.399349	15	44219	22883
ERBB2.P04626.OID21520.v1	Major depression	2	0.87	0.6	1.27	0.476106	30	44219	0.719295
ERBB2.P04626.OID21520.v1	Major depression	3	0.77	0.56	1.06	0.108886	43	44219	0.565017
ERBB2.P04626.OID21520.v1	Major depression	4	0.79	0.6	1.05	0.104491	54	44219	0.649618
ERBB2.P04626.OID21520.v1	Major depression	5	0.8	0.62	1.03	0.0852178	65	44219	0.81209
ERBB2.P04626.OID21520.v1	Major depression	6	0.81	0.64	1.02	0.074695	77	44219	0.51248
ERBB2.P04626.OID21520.v1	Major depression	7	0.78	0.63	0.98	0.0352856	84	44219	0.921235
ERBB2.P04626.OID21520.v1	Major depression	8	0.82	0.66	1.02	0.0811967	90	44219	0.429088
ERBB2.P04626.OID21520.v1	Major depression	9	0.81	0.65	1.01	0.0560626	91	44219	0.600535
ERBB2.P04626.OID21520.v1	Major depression	10	0.81	0.65	1	0.0489765	95	44219	0.541512
ERBB2.P04626.OID21520.v1	Major depression	11	0.81	0.66	1	0.0494496	99	44219	0.398513
ERBB2.P04626.OID21520.v1	Major depression	12	0.81	0.66	0.99	0.0423058	101	44219	0.48538
ERBB2.P04626.OID21520.v1	Major depression	13	0.81	0.66	0.99	0.0423058	101	44219	0.48538
ERBB2.P04626.OID21520.v1	Major depression	14	0.81	0.66	0.99	0.0423058	101	44219	0.48538
ERBB2.P04626.OID21520.v1	Major depression	15	0.81	0.66	0.99	0.0423058	101	44219	0.48538
ERBB2.P04626.OID21520.v1	Major depression	16	0.81	0.66	0.99	0.0423058	101	44219	0.48538
ERBB2.P04626.OID21520.v1	Major depression	17	0.81	0.66	0.99	0.0423058	101	44219	0.48538
SRC.P12931.OID21521.v1	Major depression	1	1.23	0.74	2.05	0.416633	15	44219	22900
SRC.P12931.OID21521.v1	Major depression	2	1.07	0.75	1.53	0.713021	30	44219	0.394605
SRC.P12931.OID21521.v1	Major depression	3	0.93	0.69	1.26	0.644413	43	44219	0.0731887
SRC.P12931.OID21521.v1	Major depression	4	0.99	0.76	1.29	0.942075	54	44219	0.520685
SRC.P12931.OID21521.v1	Major depression	5	1.01	0.79	1.29	0.92623	65	44219	0.835426
SRC.P12931.OID21521.v1	Major depression	6	1	0.8	1.25	0.993821	77	44219	0.744598
SRC.P12931.OID21521.v1	Major depression	7	0.99	0.8	1.23	0.931617	84	44219	0.644706
SRC.P12931.OID21521.v1	Major depression	8	1	0.81	1.23	0.991866	90	44219	0.85562
SRC.P12931.OID21521.v1	Major depression	9	1	0.82	1.23	0.983355	91	44219	0.86221
SRC.P12931.OID21521.v1	Major depression	10	1	0.82	1.22	0.977893	95	44219	0.768574
SRC.P12931.OID21521.v1	Major depression	11	1.01	0.83	1.23	0.957438	99	44219	0.879797
SRC.P12931.OID21521.v1	Major depression	12	0.97	0.8	1.19	0.799136	101	44219	0.491682
SRC.P12931.OID21521.v1	Major depression	13	0.97	0.8	1.19	0.799136	101	44219	0.491682
SRC.P12931.OID21521.v1	Major depression	14	0.97	0.8	1.19	0.799136	101	44219	0.491682
SRC.P12931.OID21521.v1	Major depression	15	0.97	0.8	1.19	0.799136	101	44219	0.491682
SRC.P12931.OID21521.v1	Major depression	16	0.97	0.8	1.19	0.799136	101	44219	0.491682
SRC.P12931.OID21521.v1	Major depression	17	0.97	0.8	1.19	0.799136	101	44219	0.491682
ITGB5.P18084.OID21522.v1	Major depression	1	1.23	0.75	2.03	0.41566	15	44219	22917
ITGB5.P18084.OID21522.v1	Major depression	2	0.95	0.66	1.35	0.758273	30	44219	0.207812
ITGB5.P18084.OID21522.v1	Major depression	3	0.86	0.63	1.16	0.312084	43	44219	0.128544
ITGB5.P18084.OID21522.v1	Major depression	4	0.9	0.69	1.18	0.437156	54	44219	0.320437
ITGB5.P18084.OID21522.v1	Major depression	5	0.85	0.67	1.09	0.198393	65	44219	0.194037
ITGB5.P18084.OID21522.v1	Major depression	6	0.86	0.69	1.08	0.192487	77	44219	0.515463
ITGB5.P18084.OID21522.v1	Major depression	7	0.82	0.66	1.02	0.0705276	84	44219	0.237111
ITGB5.P18084.OID21522.v1	Major depression	8	0.84	0.68	1.04	0.10624	90	44219	0.542571
ITGB5.P18084.OID21522.v1	Major depression	9	0.84	0.68	1.04	0.105327	91	44219	0.619797
ITGB5.P18084.OID21522.v1	Major depression	10	0.85	0.69	1.04	0.108727	95	44219	0.777269
ITGB5.P18084.OID21522.v1	Major depression	11	0.85	0.7	1.04	0.124552	99	44219	0.978376
ITGB5.P18084.OID21522.v1	Major depression	12	0.85	0.7	1.03	0.103317	101	44219	0.90649
ITGB5.P18084.OID21522.v1	Major depression	13	0.85	0.7	1.03	0.103317	101	44219	0.90649
ITGB5.P18084.OID21522.v1	Major depression	14	0.85	0.7	1.03	0.103317	101	44219	0.90649
ITGB5.P18084.OID21522.v1	Major depression	15	0.85	0.7	1.03	0.103317	101	44219	0.90649
ITGB5.P18084.OID21522.v1	Major depression	16	0.85	0.7	1.03	0.103317	101	44219	0.90649
ITGB5.P18084.OID21522.v1	Major depression	17	0.85	0.7	1.03	0.103317	101	44219	0.90649
KLK10.O43240.OID21523.v1	Major depression	1	1.33	0.79	2.23	0.286038	15	44219	22934
KLK10.O43240.OID21523.v1	Major depression	2	0.97	0.68	1.4	0.879613	30	44219	0.0916302
KLK10.O43240.OID21523.v1	Major depression	3	0.93	0.69	1.26	0.655996	43	44219	0.172046
KLK10.O43240.OID21523.v1	Major depression	4	1.02	0.78	1.34	0.89036	54	44219	0.673208
KLK10.O43240.OID21523.v1	Major depression	5	1.07	0.83	1.37	0.605593	65	44219	0.776204
KLK10.O43240.OID21523.v1	Major depression	6	1.1	0.87	1.38	0.423495	77	44219	0.662818
KLK10.O43240.OID21523.v1	Major depression	7	1.08	0.87	1.34	0.489216	84	44219	0.925367
KLK10.O43240.OID21523.v1	Major depression	8	1.13	0.91	1.39	0.267153	90	44219	0.480334
KLK10.O43240.OID21523.v1	Major depression	9	1.13	0.92	1.4	0.244158	91	44219	0.444066
KLK10.O43240.OID21523.v1	Major depression	10	1.11	0.91	1.37	0.297274	95	44219	0.655519
KLK10.O43240.OID21523.v1	Major depression	11	1.16	0.95	1.42	0.147307	99	44219	0.296882
KLK10.O43240.OID21523.v1	Major depression	12	1.16	0.95	1.41	0.151668	101	44219	0.312325
KLK10.O43240.OID21523.v1	Major depression	13	1.16	0.95	1.41	0.151668	101	44219	0.312325
KLK10.O43240.OID21523.v1	Major depression	14	1.16	0.95	1.41	0.151668	101	44219	0.312325
KLK10.O43240.OID21523.v1	Major depression	15	1.16	0.95	1.41	0.151668	101	44219	0.312325
KLK10.O43240.OID21523.v1	Major depression	16	1.16	0.95	1.41	0.151668	101	44219	0.312325
KLK10.O43240.OID21523.v1	Major depression	17	1.16	0.95	1.41	0.151668	101	44219	0.312325
VEGFC.P49767.OID21524.v1	Major depression	1	0.92	0.55	1.52	0.742615	15	44219	22951
VEGFC.P49767.OID21524.v1	Major depression	2	0.96	0.67	1.37	0.802887	30	44219	0.397331
VEGFC.P49767.OID21524.v1	Major depression	3	0.94	0.7	1.27	0.678883	43	44219	0.603921
VEGFC.P49767.OID21524.v1	Major depression	4	0.96	0.73	1.25	0.756107	54	44219	0.854752
VEGFC.P49767.OID21524.v1	Major depression	5	0.94	0.74	1.2	0.628716	65	44219	0.719817
VEGFC.P49767.OID21524.v1	Major depression	6	0.96	0.77	1.21	0.747557	77	44219	0.904515
VEGFC.P49767.OID21524.v1	Major depression	7	0.94	0.76	1.16	0.557612	84	44219	0.777196
VEGFC.P49767.OID21524.v1	Major depression	8	0.98	0.79	1.2	0.818239	90	44219	0.68083
VEGFC.P49767.OID21524.v1	Major depression	9	0.96	0.78	1.18	0.709903	91	44219	0.848131
VEGFC.P49767.OID21524.v1	Major depression	10	0.95	0.78	1.16	0.621823	95	44219	0.981427
VEGFC.P49767.OID21524.v1	Major depression	11	0.93	0.76	1.13	0.455293	99	44219	0.721356
VEGFC.P49767.OID21524.v1	Major depression	12	0.91	0.75	1.1	0.319658	101	44219	0.43943
VEGFC.P49767.OID21524.v1	Major depression	13	0.91	0.75	1.1	0.319658	101	44219	0.43943
VEGFC.P49767.OID21524.v1	Major depression	14	0.91	0.75	1.1	0.319658	101	44219	0.43943
VEGFC.P49767.OID21524.v1	Major depression	15	0.91	0.75	1.1	0.319658	101	44219	0.43943
VEGFC.P49767.OID21524.v1	Major depression	16	0.91	0.75	1.1	0.319658	101	44219	0.43943
VEGFC.P49767.OID21524.v1	Major depression	17	0.91	0.75	1.1	0.319658	101	44219	0.43943
DLL1.O00548.OID21525.v1	Major depression	1	0.68	0.41	1.15	0.152659	15	44219	22968
DLL1.O00548.OID21525.v1	Major depression	2	0.82	0.56	1.19	0.292937	30	44219	0.246368
DLL1.O00548.OID21525.v1	Major depression	3	0.86	0.63	1.18	0.350333	43	44219	0.367211
DLL1.O00548.OID21525.v1	Major depression	4	0.98	0.74	1.3	0.884152	54	44219	0.186214
DLL1.O00548.OID21525.v1	Major depression	5	0.97	0.75	1.26	0.828381	65	44219	0.322347
DLL1.O00548.OID21525.v1	Major depression	6	1.02	0.8	1.3	0.869148	77	44219	0.0965087
DLL1.O00548.OID21525.v1	Major depression	7	1.03	0.81	1.29	0.831407	84	44219	0.112829
DLL1.O00548.OID21525.v1	Major depression	8	1.07	0.86	1.34	0.560168	90	44219	0.0592696
DLL1.O00548.OID21525.v1	Major depression	9	1.07	0.86	1.34	0.533299	91	44219	0.0596361
DLL1.O00548.OID21525.v1	Major depression	10	1.06	0.85	1.31	0.625667	95	44219	0.0809501
DLL1.O00548.OID21525.v1	Major depression	11	1.06	0.86	1.31	0.587092	99	44219	0.0753585
DLL1.O00548.OID21525.v1	Major depression	12	1.07	0.86	1.32	0.544937	101	44219	0.0781347
DLL1.O00548.OID21525.v1	Major depression	13	1.07	0.86	1.32	0.544937	101	44219	0.0781347
DLL1.O00548.OID21525.v1	Major depression	14	1.07	0.86	1.32	0.544937	101	44219	0.0781347
DLL1.O00548.OID21525.v1	Major depression	15	1.07	0.86	1.32	0.544937	101	44219	0.0781347
DLL1.O00548.OID21525.v1	Major depression	16	1.07	0.86	1.32	0.544937	101	44219	0.0781347
DLL1.O00548.OID21525.v1	Major depression	17	1.07	0.86	1.32	0.544937	101	44219	0.0781347
KLK6.Q92876.OID21526.v1	Major depression	1	1.17	0.71	1.94	0.533812	15	44219	22985
KLK6.Q92876.OID21526.v1	Major depression	2	1.13	0.79	1.62	0.51861	30	44219	0.490183
KLK6.Q92876.OID21526.v1	Major depression	3	0.99	0.73	1.33	0.923809	43	44219	0.181123
KLK6.Q92876.OID21526.v1	Major depression	4	1.06	0.81	1.4	0.655775	54	44219	0.85825
KLK6.Q92876.OID21526.v1	Major depression	5	1.12	0.87	1.44	0.373699	65	44219	0.684988
KLK6.Q92876.OID21526.v1	Major depression	6	1.09	0.86	1.37	0.475523	77	44219	0.935635
KLK6.Q92876.OID21526.v1	Major depression	7	1.13	0.91	1.41	0.276623	84	44219	0.470339
KLK6.Q92876.OID21526.v1	Major depression	8	1.18	0.95	1.45	0.132423	90	44219	0.245777
KLK6.Q92876.OID21526.v1	Major depression	9	1.17	0.95	1.45	0.134429	91	44219	0.271165
KLK6.Q92876.OID21526.v1	Major depression	10	1.16	0.94	1.42	0.163794	95	44219	0.405287
KLK6.Q92876.OID21526.v1	Major depression	11	1.13	0.93	1.39	0.219954	99	44219	0.58672
KLK6.Q92876.OID21526.v1	Major depression	12	1.12	0.92	1.37	0.271042	101	44219	0.751685
KLK6.Q92876.OID21526.v1	Major depression	13	1.12	0.92	1.37	0.271042	101	44219	0.751685
KLK6.Q92876.OID21526.v1	Major depression	14	1.12	0.92	1.37	0.271042	101	44219	0.751685
KLK6.Q92876.OID21526.v1	Major depression	15	1.12	0.92	1.37	0.271042	101	44219	0.751685
KLK6.Q92876.OID21526.v1	Major depression	16	1.12	0.92	1.37	0.271042	101	44219	0.751685
KLK6.Q92876.OID21526.v1	Major depression	17	1.12	0.92	1.37	0.271042	101	44219	0.751685
CD27.P26842.OID21527.v1	Major depression	1	0.78	0.46	1.31	0.342801	15	44219	23002
CD27.P26842.OID21527.v1	Major depression	2	0.86	0.59	1.25	0.42537	30	44219	0.703134
CD27.P26842.OID21527.v1	Major depression	3	0.98	0.71	1.34	0.900847	43	44219	0.347613
CD27.P26842.OID21527.v1	Major depression	4	1.07	0.81	1.42	0.640828	54	44219	0.336011
CD27.P26842.OID21527.v1	Major depression	5	1.1	0.85	1.42	0.477489	65	44219	0.306147
CD27.P26842.OID21527.v1	Major depression	6	1.06	0.84	1.35	0.604321	77	44219	0.541565
CD27.P26842.OID21527.v1	Major depression	7	1.05	0.84	1.32	0.676738	84	44219	0.69498
CD27.P26842.OID21527.v1	Major depression	8	1.08	0.87	1.35	0.475656	90	44219	0.432071
CD27.P26842.OID21527.v1	Major depression	9	1.08	0.87	1.34	0.498974	91	44219	0.483172
CD27.P26842.OID21527.v1	Major depression	10	1.06	0.86	1.32	0.573432	95	44219	0.536677
CD27.P26842.OID21527.v1	Major depression	11	1.07	0.87	1.32	0.510432	99	44219	0.43303
CD27.P26842.OID21527.v1	Major depression	12	1.08	0.88	1.33	0.476128	101	44219	0.435213
CD27.P26842.OID21527.v1	Major depression	13	1.08	0.88	1.33	0.476128	101	44219	0.435213
CD27.P26842.OID21527.v1	Major depression	14	1.08	0.88	1.33	0.476128	101	44219	0.435213
CD27.P26842.OID21527.v1	Major depression	15	1.08	0.88	1.33	0.476128	101	44219	0.435213
CD27.P26842.OID21527.v1	Major depression	16	1.08	0.88	1.33	0.476128	101	44219	0.435213
CD27.P26842.OID21527.v1	Major depression	17	1.08	0.88	1.33	0.476128	101	44219	0.435213
CEACAM1.P13688.OID21528.v1	Major depression	1	0.86	0.54	1.37	0.528002	15	44219	23019
CEACAM1.P13688.OID21528.v1	Major depression	2	0.96	0.68	1.34	0.797323	30	44219	0.577736
CEACAM1.P13688.OID21528.v1	Major depression	3	1.01	0.76	1.35	0.919621	43	44219	0.23008
CEACAM1.P13688.OID21528.v1	Major depression	4	1.1	0.85	1.42	0.482025	54	44219	0.108099
CEACAM1.P13688.OID21528.v1	Major depression	5	1.06	0.84	1.34	0.617055	65	44219	0.451445
CEACAM1.P13688.OID21528.v1	Major depression	6	1.1	0.89	1.37	0.390317	77	44219	0.219497
CEACAM1.P13688.OID21528.v1	Major depression	7	1.08	0.88	1.33	0.461343	84	44219	0.447236
CEACAM1.P13688.OID21528.v1	Major depression	8	1.07	0.88	1.31	0.503405	90	44219	0.607717
CEACAM1.P13688.OID21528.v1	Major depression	9	1.05	0.86	1.29	0.609536	91	44219	0.781236
CEACAM1.P13688.OID21528.v1	Major depression	10	1.06	0.87	1.29	0.554304	95	44219	0.68618
CEACAM1.P13688.OID21528.v1	Major depression	11	1.05	0.87	1.27	0.605196	99	44219	0.75021
CEACAM1.P13688.OID21528.v1	Major depression	12	1.05	0.87	1.27	0.638577	101	44219	0.810698
CEACAM1.P13688.OID21528.v1	Major depression	13	1.05	0.87	1.27	0.638577	101	44219	0.810698
CEACAM1.P13688.OID21528.v1	Major depression	14	1.05	0.87	1.27	0.638577	101	44219	0.810698
CEACAM1.P13688.OID21528.v1	Major depression	15	1.05	0.87	1.27	0.638577	101	44219	0.810698
CEACAM1.P13688.OID21528.v1	Major depression	16	1.05	0.87	1.27	0.638577	101	44219	0.810698
CEACAM1.P13688.OID21528.v1	Major depression	17	1.05	0.87	1.27	0.638577	101	44219	0.810698
FOLR1.P15328.OID21529.v1	Major depression	1	0.88	0.51	1.5	0.628981	15	44219	23036
FOLR1.P15328.OID21529.v1	Major depression	2	1	0.68	1.46	0.984024	30	44219	0.452123
FOLR1.P15328.OID21529.v1	Major depression	3	0.95	0.69	1.3	0.732797	43	44219	0.810374
FOLR1.P15328.OID21529.v1	Major depression	4	0.97	0.73	1.29	0.838075	54	44219	0.971151
FOLR1.P15328.OID21529.v1	Major depression	5	0.99	0.77	1.29	0.966278	65	44219	0.857948
FOLR1.P15328.OID21529.v1	Major depression	6	1.03	0.81	1.3	0.839142	77	44219	0.914458
FOLR1.P15328.OID21529.v1	Major depression	7	1.08	0.86	1.36	0.528433	84	44219	0.384664
FOLR1.P15328.OID21529.v1	Major depression	8	1.13	0.9	1.41	0.283611	90	44219	0.182249
FOLR1.P15328.OID21529.v1	Major depression	9	1.12	0.9	1.4	0.303189	91	44219	0.199204
FOLR1.P15328.OID21529.v1	Major depression	10	1.15	0.93	1.43	0.192817	95	44219	0.101767
FOLR1.P15328.OID21529.v1	Major depression	11	1.16	0.94	1.44	0.159979	99	44219	0.116628
FOLR1.P15328.OID21529.v1	Major depression	12	1.17	0.95	1.44	0.139232	101	44219	0.0966201
FOLR1.P15328.OID21529.v1	Major depression	13	1.17	0.95	1.44	0.139232	101	44219	0.0966201
FOLR1.P15328.OID21529.v1	Major depression	14	1.17	0.95	1.44	0.139232	101	44219	0.0966201
FOLR1.P15328.OID21529.v1	Major depression	15	1.17	0.95	1.44	0.139232	101	44219	0.0966201
FOLR1.P15328.OID21529.v1	Major depression	16	1.17	0.95	1.44	0.139232	101	44219	0.0966201
FOLR1.P15328.OID21529.v1	Major depression	17	1.17	0.95	1.44	0.139232	101	44219	0.0966201
LYPD3.O95274.OID21530.v1	Major depression	1	1.05	0.64	1.74	0.841218	15	44219	23053
LYPD3.O95274.OID21530.v1	Major depression	2	0.93	0.65	1.33	0.706408	30	44219	0.261606
LYPD3.O95274.OID21530.v1	Major depression	3	0.95	0.7	1.28	0.741514	43	44219	0.879357
LYPD3.O95274.OID21530.v1	Major depression	4	1.07	0.82	1.4	0.605552	54	44219	0.191525
LYPD3.O95274.OID21530.v1	Major depression	5	1.07	0.84	1.36	0.59802	65	44219	0.296928
LYPD3.O95274.OID21530.v1	Major depression	6	1.09	0.87	1.37	0.448891	77	44219	0.279408
LYPD3.O95274.OID21530.v1	Major depression	7	1.09	0.88	1.35	0.428438	84	44219	0.356574
LYPD3.O95274.OID21530.v1	Major depression	8	1.13	0.92	1.39	0.250831	90	44219	0.188695
LYPD3.O95274.OID21530.v1	Major depression	9	1.12	0.91	1.37	0.296632	91	44219	0.291464
LYPD3.O95274.OID21530.v1	Major depression	10	1.15	0.94	1.4	0.18935	95	44219	0.188953
LYPD3.O95274.OID21530.v1	Major depression	11	1.13	0.93	1.38	0.220131	99	44219	0.314113
LYPD3.O95274.OID21530.v1	Major depression	12	1.13	0.93	1.38	0.213005	101	44219	0.299663
LYPD3.O95274.OID21530.v1	Major depression	13	1.13	0.93	1.38	0.213005	101	44219	0.299663
LYPD3.O95274.OID21530.v1	Major depression	14	1.13	0.93	1.38	0.213005	101	44219	0.299663
LYPD3.O95274.OID21530.v1	Major depression	15	1.13	0.93	1.38	0.213005	101	44219	0.299663
LYPD3.O95274.OID21530.v1	Major depression	16	1.13	0.93	1.38	0.213005	101	44219	0.299663
LYPD3.O95274.OID21530.v1	Major depression	17	1.13	0.93	1.38	0.213005	101	44219	0.299663
MIA.Q16674.OID21531.v1	Major depression	1	1	0.6	1.65	0.986856	15	44219	23070
MIA.Q16674.OID21531.v1	Major depression	2	0.99	0.69	1.42	0.964706	30	44219	0.817357
MIA.Q16674.OID21531.v1	Major depression	3	0.95	0.7	1.28	0.733021	43	44219	0.572286
MIA.Q16674.OID21531.v1	Major depression	4	0.96	0.73	1.26	0.771762	54	44219	0.797466
MIA.Q16674.OID21531.v1	Major depression	5	0.97	0.76	1.24	0.802497	65	44219	0.970065
MIA.Q16674.OID21531.v1	Major depression	6	0.92	0.74	1.16	0.489075	77	44219	0.612927
MIA.Q16674.OID21531.v1	Major depression	7	0.94	0.76	1.17	0.592544	84	44219	0.990537
MIA.Q16674.OID21531.v1	Major depression	8	0.96	0.78	1.19	0.714774	90	44219	0.820324
MIA.Q16674.OID21531.v1	Major depression	9	0.94	0.76	1.16	0.566647	91	44219	0.86696
MIA.Q16674.OID21531.v1	Major depression	10	0.95	0.77	1.16	0.607289	95	44219	0.99223
MIA.Q16674.OID21531.v1	Major depression	11	0.93	0.76	1.14	0.474867	99	44219	0.774832
MIA.Q16674.OID21531.v1	Major depression	12	0.96	0.79	1.17	0.696381	101	44219	0.788145
MIA.Q16674.OID21531.v1	Major depression	13	0.96	0.79	1.17	0.696381	101	44219	0.788145
MIA.Q16674.OID21531.v1	Major depression	14	0.96	0.79	1.17	0.696381	101	44219	0.788145
MIA.Q16674.OID21531.v1	Major depression	15	0.96	0.79	1.17	0.696381	101	44219	0.788145
MIA.Q16674.OID21531.v1	Major depression	16	0.96	0.79	1.17	0.696381	101	44219	0.788145
MIA.Q16674.OID21531.v1	Major depression	17	0.96	0.79	1.17	0.696381	101	44219	0.788145
SESTD1.Q86VW0.OID20790.v1	Major depression	1	1.51	0.92	2.5	0.10449	15	44219	23087
SESTD1.Q86VW0.OID20790.v1	Major depression	2	1.22	0.85	1.74	0.282588	30	44219	0.459979
SESTD1.Q86VW0.OID20790.v1	Major depression	3	1.11	0.82	1.49	0.512119	43	44219	0.183746
SESTD1.Q86VW0.OID20790.v1	Major depression	4	1.21	0.93	1.58	0.162702	54	44219	0.927824
SESTD1.Q86VW0.OID20790.v1	Major depression	5	1.21	0.95	1.55	0.120921	65	44219	0.934868
SESTD1.Q86VW0.OID20790.v1	Major depression	6	1.22	0.98	1.53	0.0767639	77	44219	0.906602
SESTD1.Q86VW0.OID20790.v1	Major depression	7	1.21	0.98	1.5	0.079423	84	44219	0.999962
SESTD1.Q86VW0.OID20790.v1	Major depression	8	1.18	0.96	1.45	0.11282	90	44219	0.72762
SESTD1.Q86VW0.OID20790.v1	Major depression	9	1.17	0.96	1.44	0.125341	91	44219	0.648379
SESTD1.Q86VW0.OID20790.v1	Major depression	10	1.2	0.98	1.47	0.0751927	95	44219	0.937681
SESTD1.Q86VW0.OID20790.v1	Major depression	11	1.18	0.97	1.44	0.0941878	99	44219	0.745381
SESTD1.Q86VW0.OID20790.v1	Major depression	12	1.15	0.94	1.39	0.171941	101	44219	0.383379
SESTD1.Q86VW0.OID20790.v1	Major depression	13	1.15	0.94	1.39	0.171941	101	44219	0.383379
SESTD1.Q86VW0.OID20790.v1	Major depression	14	1.15	0.94	1.39	0.171941	101	44219	0.383379
SESTD1.Q86VW0.OID20790.v1	Major depression	15	1.15	0.94	1.39	0.171941	101	44219	0.383379
SESTD1.Q86VW0.OID20790.v1	Major depression	16	1.15	0.94	1.39	0.171941	101	44219	0.383379
SESTD1.Q86VW0.OID20790.v1	Major depression	17	1.15	0.94	1.39	0.171941	101	44219	0.383379
FOSB.P53539.OID20791.v1	Major depression	1	1.01	0.61	1.68	0.965849	15	44219	23104
FOSB.P53539.OID20791.v1	Major depression	2	0.83	0.58	1.19	0.304276	30	44219	0.661773
FOSB.P53539.OID20791.v1	Major depression	3	0.92	0.68	1.24	0.56923	43	44219	0.706489
FOSB.P53539.OID20791.v1	Major depression	4	0.99	0.76	1.3	0.96087	54	44219	0.303038
FOSB.P53539.OID20791.v1	Major depression	5	0.98	0.77	1.25	0.849877	65	44219	0.570304
FOSB.P53539.OID20791.v1	Major depression	6	1	0.8	1.25	0.992207	77	44219	0.372225
FOSB.P53539.OID20791.v1	Major depression	7	1.05	0.85	1.31	0.624756	84	44219	0.123798
FOSB.P53539.OID20791.v1	Major depression	8	1.06	0.86	1.3	0.589388	90	44219	0.144371
FOSB.P53539.OID20791.v1	Major depression	9	1.08	0.88	1.33	0.443356	91	44219	0.0686114
FOSB.P53539.OID20791.v1	Major depression	10	1.1	0.9	1.35	0.352015	95	44219	0.048026
FOSB.P53539.OID20791.v1	Major depression	11	1.1	0.9	1.34	0.356253	99	44219	0.0668082
FOSB.P53539.OID20791.v1	Major depression	12	1.09	0.9	1.33	0.386144	101	44219	0.0985625
FOSB.P53539.OID20791.v1	Major depression	13	1.09	0.9	1.33	0.386144	101	44219	0.0985625
FOSB.P53539.OID20791.v1	Major depression	14	1.09	0.9	1.33	0.386144	101	44219	0.0985625
FOSB.P53539.OID20791.v1	Major depression	15	1.09	0.9	1.33	0.386144	101	44219	0.0985625
FOSB.P53539.OID20791.v1	Major depression	16	1.09	0.9	1.33	0.386144	101	44219	0.0985625
FOSB.P53539.OID20791.v1	Major depression	17	1.09	0.9	1.33	0.386144	101	44219	0.0985625
NDRG1.Q92597.OID20792.v1	Major depression	1	1	0.6	1.66	0.990297	15	44219	23121
NDRG1.Q92597.OID20792.v1	Major depression	2	1.16	0.81	1.66	0.426538	30	44219	0.425628
NDRG1.Q92597.OID20792.v1	Major depression	3	1.09	0.81	1.48	0.561903	43	44219	0.928322
NDRG1.Q92597.OID20792.v1	Major depression	4	1.12	0.86	1.46	0.415189	54	44219	0.789122
NDRG1.Q92597.OID20792.v1	Major depression	5	1.06	0.83	1.35	0.632226	65	44219	0.690277
NDRG1.Q92597.OID20792.v1	Major depression	6	1.08	0.86	1.35	0.52228	77	44219	0.927986
NDRG1.Q92597.OID20792.v1	Major depression	7	1.06	0.86	1.32	0.573564	84	44219	0.821862
NDRG1.Q92597.OID20792.v1	Major depression	8	1.04	0.84	1.28	0.729825	90	44219	0.565252
NDRG1.Q92597.OID20792.v1	Major depression	9	1.02	0.83	1.25	0.851801	91	44219	0.393113
NDRG1.Q92597.OID20792.v1	Major depression	10	1.02	0.83	1.25	0.867137	95	44219	0.422188
NDRG1.Q92597.OID20792.v1	Major depression	11	1.01	0.83	1.24	0.897432	99	44219	0.416008
NDRG1.Q92597.OID20792.v1	Major depression	12	0.99	0.81	1.21	0.925574	101	44219	0.236361
NDRG1.Q92597.OID20792.v1	Major depression	13	0.99	0.81	1.21	0.925574	101	44219	0.236361
NDRG1.Q92597.OID20792.v1	Major depression	14	0.99	0.81	1.21	0.925574	101	44219	0.236361
NDRG1.Q92597.OID20792.v1	Major depression	15	0.99	0.81	1.21	0.925574	101	44219	0.236361
NDRG1.Q92597.OID20792.v1	Major depression	16	0.99	0.81	1.21	0.925574	101	44219	0.236361
NDRG1.Q92597.OID20792.v1	Major depression	17	0.99	0.81	1.21	0.925574	101	44219	0.236361
ODAM.A1E959.OID20793.v1	Major depression	1	0.84	0.51	1.39	0.501551	15	44219	23138
ODAM.A1E959.OID20793.v1	Major depression	2	0.86	0.6	1.23	0.416619	30	44219	0.414017
ODAM.A1E959.OID20793.v1	Major depression	3	0.92	0.68	1.24	0.57199	43	44219	0.37612
ODAM.A1E959.OID20793.v1	Major depression	4	0.93	0.7	1.22	0.580582	54	44219	0.222599
ODAM.A1E959.OID20793.v1	Major depression	5	0.96	0.75	1.23	0.731847	65	44219	0.155157
ODAM.A1E959.OID20793.v1	Major depression	6	0.89	0.71	1.13	0.343766	77	44219	0.911684
ODAM.A1E959.OID20793.v1	Major depression	7	0.92	0.73	1.14	0.432028	84	44219	0.622709
ODAM.A1E959.OID20793.v1	Major depression	8	0.93	0.75	1.15	0.479003	90	44219	0.549861
ODAM.A1E959.OID20793.v1	Major depression	9	0.93	0.75	1.15	0.491375	91	44219	0.520068
ODAM.A1E959.OID20793.v1	Major depression	10	0.92	0.75	1.14	0.444977	95	44219	0.669618
ODAM.A1E959.OID20793.v1	Major depression	11	0.91	0.74	1.11	0.361	99	44219	0.935014
ODAM.A1E959.OID20793.v1	Major depression	12	0.91	0.74	1.11	0.335449	101	44219	0.974038
ODAM.A1E959.OID20793.v1	Major depression	13	0.91	0.74	1.11	0.335449	101	44219	0.974038
ODAM.A1E959.OID20793.v1	Major depression	14	0.91	0.74	1.11	0.335449	101	44219	0.974038
ODAM.A1E959.OID20793.v1	Major depression	15	0.91	0.74	1.11	0.335449	101	44219	0.974038
ODAM.A1E959.OID20793.v1	Major depression	16	0.91	0.74	1.11	0.335449	101	44219	0.974038
ODAM.A1E959.OID20793.v1	Major depression	17	0.91	0.74	1.11	0.335449	101	44219	0.974038
PTEN.P60484.OID20794.v1	Major depression	1	1.22	0.74	2.03	0.437295	15	44219	23155
PTEN.P60484.OID20794.v1	Major depression	2	0.93	0.65	1.33	0.696477	30	44219	0.455902
PTEN.P60484.OID20794.v1	Major depression	3	0.99	0.73	1.34	0.946276	43	44219	0.915293
PTEN.P60484.OID20794.v1	Major depression	4	0.99	0.76	1.29	0.931782	54	44219	0.972888
PTEN.P60484.OID20794.v1	Major depression	5	1.03	0.81	1.32	0.797073	65	44219	0.662146
PTEN.P60484.OID20794.v1	Major depression	6	1.07	0.85	1.33	0.569126	77	44219	0.474786
PTEN.P60484.OID20794.v1	Major depression	7	1.07	0.86	1.33	0.528105	84	44219	0.478423
PTEN.P60484.OID20794.v1	Major depression	8	1.11	0.9	1.36	0.334192	90	44219	0.239371
PTEN.P60484.OID20794.v1	Major depression	9	1.09	0.89	1.34	0.400521	91	44219	0.355546
PTEN.P60484.OID20794.v1	Major depression	10	1.1	0.9	1.35	0.342674	95	44219	0.309129
PTEN.P60484.OID20794.v1	Major depression	11	1.1	0.91	1.34	0.331822	99	44219	0.330352
PTEN.P60484.OID20794.v1	Major depression	12	1.11	0.91	1.35	0.306715	101	44219	0.312634
PTEN.P60484.OID20794.v1	Major depression	13	1.11	0.91	1.35	0.306715	101	44219	0.312634
PTEN.P60484.OID20794.v1	Major depression	14	1.11	0.91	1.35	0.306715	101	44219	0.312634
PTEN.P60484.OID20794.v1	Major depression	15	1.11	0.91	1.35	0.306715	101	44219	0.312634
PTEN.P60484.OID20794.v1	Major depression	16	1.11	0.91	1.35	0.306715	101	44219	0.312634
PTEN.P60484.OID20794.v1	Major depression	17	1.11	0.91	1.35	0.306715	101	44219	0.312634
IFNL1.Q8IU54.OID20795.v1	Major depression	1	0.98	0.6	1.6	0.931146	15	44219	23172
IFNL1.Q8IU54.OID20795.v1	Major depression	2	1.01	0.71	1.44	0.956745	30	44219	0.437031
IFNL1.Q8IU54.OID20795.v1	Major depression	3	1.04	0.77	1.4	0.781655	43	44219	0.422965
IFNL1.Q8IU54.OID20795.v1	Major depression	4	1.17	0.9	1.52	0.25208	54	44219	0.0995008
IFNL1.Q8IU54.OID20795.v1	Major depression	5	1.09	0.86	1.39	0.480507	65	44219	0.646693
IFNL1.Q8IU54.OID20795.v1	Major depression	6	1.08	0.86	1.35	0.519084	77	44219	0.783747
IFNL1.Q8IU54.OID20795.v1	Major depression	7	1.04	0.84	1.29	0.694396	84	44219	0.839557
IFNL1.Q8IU54.OID20795.v1	Major depression	8	1.05	0.86	1.3	0.625546	90	44219	0.934241
IFNL1.Q8IU54.OID20795.v1	Major depression	9	1.06	0.86	1.3	0.574872	91	44219	0.976684
IFNL1.Q8IU54.OID20795.v1	Major depression	10	1.05	0.85	1.28	0.663319	95	44219	0.864969
IFNL1.Q8IU54.OID20795.v1	Major depression	11	1.02	0.84	1.24	0.839122	99	44219	0.591529
IFNL1.Q8IU54.OID20795.v1	Major depression	12	1.01	0.83	1.23	0.927808	101	44219	0.47399
IFNL1.Q8IU54.OID20795.v1	Major depression	13	1.01	0.83	1.23	0.927808	101	44219	0.47399
IFNL1.Q8IU54.OID20795.v1	Major depression	14	1.01	0.83	1.23	0.927808	101	44219	0.47399
IFNL1.Q8IU54.OID20795.v1	Major depression	15	1.01	0.83	1.23	0.927808	101	44219	0.47399
IFNL1.Q8IU54.OID20795.v1	Major depression	16	1.01	0.83	1.23	0.927808	101	44219	0.47399
IFNL1.Q8IU54.OID20795.v1	Major depression	17	1.01	0.83	1.23	0.927808	101	44219	0.47399
SMARCA2.P51531.OID20796.v1	Major depression	1	1.12	0.67	1.87	0.656658	15	44219	23189
SMARCA2.P51531.OID20796.v1	Major depression	2	1.03	0.72	1.48	0.872035	30	44219	0.976148
SMARCA2.P51531.OID20796.v1	Major depression	3	0.97	0.72	1.31	0.858918	43	44219	0.546548
SMARCA2.P51531.OID20796.v1	Major depression	4	1.08	0.83	1.41	0.561909	54	44219	0.463642
SMARCA2.P51531.OID20796.v1	Major depression	5	1.01	0.79	1.28	0.963216	65	44219	0.826686
SMARCA2.P51531.OID20796.v1	Major depression	6	1.06	0.84	1.32	0.634108	77	44219	0.627026
SMARCA2.P51531.OID20796.v1	Major depression	7	1.05	0.85	1.31	0.636138	84	44219	0.720708
SMARCA2.P51531.OID20796.v1	Major depression	8	1.08	0.88	1.33	0.453856	90	44219	0.454491
SMARCA2.P51531.OID20796.v1	Major depression	9	1.07	0.87	1.31	0.544985	91	44219	0.638859
SMARCA2.P51531.OID20796.v1	Major depression	10	1.09	0.89	1.33	0.409671	95	44219	0.433411
SMARCA2.P51531.OID20796.v1	Major depression	11	1.09	0.89	1.32	0.418066	99	44219	0.501113
SMARCA2.P51531.OID20796.v1	Major depression	12	1.07	0.88	1.31	0.477953	101	44219	0.648563
SMARCA2.P51531.OID20796.v1	Major depression	13	1.07	0.88	1.31	0.477953	101	44219	0.648563
SMARCA2.P51531.OID20796.v1	Major depression	14	1.07	0.88	1.31	0.477953	101	44219	0.648563
SMARCA2.P51531.OID20796.v1	Major depression	15	1.07	0.88	1.31	0.477953	101	44219	0.648563
SMARCA2.P51531.OID20796.v1	Major depression	16	1.07	0.88	1.31	0.477953	101	44219	0.648563
SMARCA2.P51531.OID20796.v1	Major depression	17	1.07	0.88	1.31	0.477953	101	44219	0.648563
COPE.O14579.OID20797.v1	Major depression	1	1.35	0.8	2.25	0.257807	15	44219	23206
COPE.O14579.OID20797.v1	Major depression	2	1.04	0.73	1.49	0.82102	30	44219	0.356154
COPE.O14579.OID20797.v1	Major depression	3	1	0.74	1.35	0.986187	43	44219	0.27782
COPE.O14579.OID20797.v1	Major depression	4	1.05	0.8	1.37	0.723631	54	44219	0.756902
COPE.O14579.OID20797.v1	Major depression	5	1.03	0.81	1.31	0.813663	65	44219	0.690817
COPE.O14579.OID20797.v1	Major depression	6	1.02	0.82	1.28	0.831328	77	44219	0.722135
COPE.O14579.OID20797.v1	Major depression	7	1.02	0.83	1.27	0.835106	84	44219	0.757489
COPE.O14579.OID20797.v1	Major depression	8	1.06	0.86	1.3	0.581571	90	44219	0.78409
COPE.O14579.OID20797.v1	Major depression	9	1.09	0.88	1.33	0.434454	91	44219	0.506908
COPE.O14579.OID20797.v1	Major depression	10	1.06	0.87	1.29	0.579417	95	44219	0.854271
COPE.O14579.OID20797.v1	Major depression	11	1.03	0.85	1.26	0.74456	99	44219	0.827093
COPE.O14579.OID20797.v1	Major depression	12	1	0.83	1.22	0.976689	101	44219	0.460966
COPE.O14579.OID20797.v1	Major depression	13	1	0.83	1.22	0.976689	101	44219	0.460966
COPE.O14579.OID20797.v1	Major depression	14	1	0.83	1.22	0.976689	101	44219	0.460966
COPE.O14579.OID20797.v1	Major depression	15	1	0.83	1.22	0.976689	101	44219	0.460966
COPE.O14579.OID20797.v1	Major depression	16	1	0.83	1.22	0.976689	101	44219	0.460966
COPE.O14579.OID20797.v1	Major depression	17	1	0.83	1.22	0.976689	101	44219	0.460966
ATF2.P15336.OID20798.v1	Major depression	1	0.73	0.44	1.21	0.21822	15	44219	23223
ATF2.P15336.OID20798.v1	Major depression	2	0.92	0.64	1.31	0.633743	30	44219	0.450451
ATF2.P15336.OID20798.v1	Major depression	3	0.93	0.69	1.25	0.625619	43	44219	0.584451
ATF2.P15336.OID20798.v1	Major depression	4	0.93	0.71	1.22	0.603947	54	44219	0.66156
ATF2.P15336.OID20798.v1	Major depression	5	0.91	0.72	1.16	0.459937	65	44219	0.913693
ATF2.P15336.OID20798.v1	Major depression	6	1	0.8	1.25	0.999914	77	44219	0.199025
ATF2.P15336.OID20798.v1	Major depression	7	1.01	0.81	1.25	0.945558	84	44219	0.207938
ATF2.P15336.OID20798.v1	Major depression	8	1	0.82	1.23	0.976172	90	44219	0.286293
ATF2.P15336.OID20798.v1	Major depression	9	1	0.82	1.23	0.979225	91	44219	0.301898
ATF2.P15336.OID20798.v1	Major depression	10	1	0.82	1.22	0.993371	95	44219	0.347034
ATF2.P15336.OID20798.v1	Major depression	11	1	0.82	1.21	0.961756	99	44219	0.440046
ATF2.P15336.OID20798.v1	Major depression	12	0.98	0.8	1.19	0.812242	101	44219	0.6802
ATF2.P15336.OID20798.v1	Major depression	13	0.98	0.8	1.19	0.812242	101	44219	0.6802
ATF2.P15336.OID20798.v1	Major depression	14	0.98	0.8	1.19	0.812242	101	44219	0.6802
ATF2.P15336.OID20798.v1	Major depression	15	0.98	0.8	1.19	0.812242	101	44219	0.6802
ATF2.P15336.OID20798.v1	Major depression	16	0.98	0.8	1.19	0.812242	101	44219	0.6802
ATF2.P15336.OID20798.v1	Major depression	17	0.98	0.8	1.19	0.812242	101	44219	0.6802
SLC16A1.P53985.OID20799.v1	Major depression	1	1.04	0.63	1.71	0.889132	15	44219	23240
SLC16A1.P53985.OID20799.v1	Major depression	2	0.91	0.63	1.29	0.588256	30	44219	0.486191
SLC16A1.P53985.OID20799.v1	Major depression	3	0.84	0.63	1.14	0.27041	43	44219	0.316355
SLC16A1.P53985.OID20799.v1	Major depression	4	0.98	0.75	1.29	0.909244	54	44219	0.375247
SLC16A1.P53985.OID20799.v1	Major depression	5	0.95	0.74	1.21	0.649422	65	44219	0.749158
SLC16A1.P53985.OID20799.v1	Major depression	6	0.96	0.77	1.2	0.727403	77	44219	0.491194
SLC16A1.P53985.OID20799.v1	Major depression	7	0.97	0.79	1.21	0.816957	84	44219	0.398189
SLC16A1.P53985.OID20799.v1	Major depression	8	1.01	0.82	1.25	0.908606	90	44219	0.212119
SLC16A1.P53985.OID20799.v1	Major depression	9	0.99	0.8	1.22	0.922445	91	44219	0.397179
SLC16A1.P53985.OID20799.v1	Major depression	10	1.01	0.83	1.24	0.900748	95	44219	0.210121
SLC16A1.P53985.OID20799.v1	Major depression	11	1.01	0.82	1.23	0.955786	99	44219	0.275663
SLC16A1.P53985.OID20799.v1	Major depression	12	0.98	0.8	1.19	0.826485	101	44219	0.569639
SLC16A1.P53985.OID20799.v1	Major depression	13	0.98	0.8	1.19	0.826485	101	44219	0.569639
SLC16A1.P53985.OID20799.v1	Major depression	14	0.98	0.8	1.19	0.826485	101	44219	0.569639
SLC16A1.P53985.OID20799.v1	Major depression	15	0.98	0.8	1.19	0.826485	101	44219	0.569639
SLC16A1.P53985.OID20799.v1	Major depression	16	0.98	0.8	1.19	0.826485	101	44219	0.569639
SLC16A1.P53985.OID20799.v1	Major depression	17	0.98	0.8	1.19	0.826485	101	44219	0.569639
KRT14.P02533.OID20800.v1	Major depression	1	0.92	0.55	1.53	0.755902	15	44219	23257
KRT14.P02533.OID20800.v1	Major depression	2	0.96	0.67	1.37	0.820779	30	44219	0.403084
KRT14.P02533.OID20800.v1	Major depression	3	1.03	0.76	1.39	0.858885	43	44219	0.32734
KRT14.P02533.OID20800.v1	Major depression	4	1.06	0.81	1.39	0.651689	54	44219	0.301037
KRT14.P02533.OID20800.v1	Major depression	5	1	0.78	1.27	0.995094	65	44219	0.993024
KRT14.P02533.OID20800.v1	Major depression	6	0.96	0.77	1.2	0.745425	77	44219	0.756424
KRT14.P02533.OID20800.v1	Major depression	7	0.98	0.79	1.21	0.832	84	44219	0.959102
KRT14.P02533.OID20800.v1	Major depression	8	1.03	0.84	1.27	0.762844	90	44219	0.415109
KRT14.P02533.OID20800.v1	Major depression	9	1.03	0.84	1.26	0.798353	91	44219	0.472042
KRT14.P02533.OID20800.v1	Major depression	10	1.04	0.85	1.27	0.704831	95	44219	0.379925
KRT14.P02533.OID20800.v1	Major depression	11	1.03	0.85	1.26	0.743686	99	44219	0.451142
KRT14.P02533.OID20800.v1	Major depression	12	1.02	0.84	1.24	0.872717	101	44219	0.665539
KRT14.P02533.OID20800.v1	Major depression	13	1.02	0.84	1.24	0.872717	101	44219	0.665539
KRT14.P02533.OID20800.v1	Major depression	14	1.02	0.84	1.24	0.872717	101	44219	0.665539
KRT14.P02533.OID20800.v1	Major depression	15	1.02	0.84	1.24	0.872717	101	44219	0.665539
KRT14.P02533.OID20800.v1	Major depression	16	1.02	0.84	1.24	0.872717	101	44219	0.665539
KRT14.P02533.OID20800.v1	Major depression	17	1.02	0.84	1.24	0.872717	101	44219	0.665539
CALB2.P22676.OID20801.v1	Major depression	1	1.29	0.73	2.25	0.378287	15	44219	23274
CALB2.P22676.OID20801.v1	Major depression	2	1.06	0.72	1.57	0.758948	30	44219	0.939983
CALB2.P22676.OID20801.v1	Major depression	3	1	0.72	1.39	0.997703	43	44219	0.653126
CALB2.P22676.OID20801.v1	Major depression	4	1.07	0.8	1.44	0.644627	54	44219	0.896845
CALB2.P22676.OID20801.v1	Major depression	5	1.04	0.8	1.36	0.749197	65	44219	0.781037
CALB2.P22676.OID20801.v1	Major depression	6	1.03	0.81	1.32	0.789189	77	44219	0.874795
CALB2.P22676.OID20801.v1	Major depression	7	1.1	0.87	1.4	0.413279	84	44219	0.508413
CALB2.P22676.OID20801.v1	Major depression	8	1.11	0.89	1.4	0.354848	90	44219	0.406141
CALB2.P22676.OID20801.v1	Major depression	9	1.11	0.88	1.39	0.367062	91	44219	0.424072
CALB2.P22676.OID20801.v1	Major depression	10	1.15	0.92	1.44	0.208544	95	44219	0.15286
CALB2.P22676.OID20801.v1	Major depression	11	1.16	0.93	1.44	0.189234	99	44219	0.178055
CALB2.P22676.OID20801.v1	Major depression	12	1.16	0.94	1.44	0.168942	101	44219	0.214292
CALB2.P22676.OID20801.v1	Major depression	13	1.16	0.94	1.44	0.168942	101	44219	0.214292
CALB2.P22676.OID20801.v1	Major depression	14	1.16	0.94	1.44	0.168942	101	44219	0.214292
CALB2.P22676.OID20801.v1	Major depression	15	1.16	0.94	1.44	0.168942	101	44219	0.214292
CALB2.P22676.OID20801.v1	Major depression	16	1.16	0.94	1.44	0.168942	101	44219	0.214292
CALB2.P22676.OID20801.v1	Major depression	17	1.16	0.94	1.44	0.168942	101	44219	0.214292
ARID4B.Q4LE39.OID20803.v1	Major depression	1	1.23	0.73	2.06	0.430278	15	44219	23291
ARID4B.Q4LE39.OID20803.v1	Major depression	2	0.93	0.65	1.34	0.714089	30	44219	0.991789
ARID4B.Q4LE39.OID20803.v1	Major depression	3	0.88	0.65	1.19	0.408309	43	44219	0.649817
ARID4B.Q4LE39.OID20803.v1	Major depression	4	0.94	0.72	1.23	0.649285	54	44219	0.779637
ARID4B.Q4LE39.OID20803.v1	Major depression	5	1.01	0.79	1.29	0.943898	65	44219	0.311045
ARID4B.Q4LE39.OID20803.v1	Major depression	6	0.99	0.79	1.24	0.938887	77	44219	0.545232
ARID4B.Q4LE39.OID20803.v1	Major depression	7	1.02	0.83	1.27	0.836577	84	44219	0.326634
ARID4B.Q4LE39.OID20803.v1	Major depression	8	1.05	0.85	1.29	0.670411	90	44219	0.224104
ARID4B.Q4LE39.OID20803.v1	Major depression	9	1.02	0.83	1.26	0.831674	91	44219	0.417417
ARID4B.Q4LE39.OID20803.v1	Major depression	10	1.05	0.86	1.28	0.656228	95	44219	0.240805
ARID4B.Q4LE39.OID20803.v1	Major depression	11	1.06	0.87	1.3	0.551296	99	44219	0.183078
ARID4B.Q4LE39.OID20803.v1	Major depression	12	1.04	0.86	1.27	0.680037	101	44219	0.334874
ARID4B.Q4LE39.OID20803.v1	Major depression	13	1.04	0.86	1.27	0.680037	101	44219	0.334874
ARID4B.Q4LE39.OID20803.v1	Major depression	14	1.04	0.86	1.27	0.680037	101	44219	0.334874
ARID4B.Q4LE39.OID20803.v1	Major depression	15	1.04	0.86	1.27	0.680037	101	44219	0.334874
ARID4B.Q4LE39.OID20803.v1	Major depression	16	1.04	0.86	1.27	0.680037	101	44219	0.334874
ARID4B.Q4LE39.OID20803.v1	Major depression	17	1.04	0.86	1.27	0.680037	101	44219	0.334874
C19orf12.Q9NSK7.OID20804.v1	Major depression	1	0.71	0.41	1.2	0.198515	15	44219	23308
C19orf12.Q9NSK7.OID20804.v1	Major depression	2	0.8	0.55	1.17	0.249639	30	44219	0.468072
C19orf12.Q9NSK7.OID20804.v1	Major depression	3	0.94	0.68	1.28	0.679108	43	44219	0.189712
C19orf12.Q9NSK7.OID20804.v1	Major depression	4	0.96	0.73	1.27	0.77009	54	44219	0.24324
C19orf12.Q9NSK7.OID20804.v1	Major depression	5	0.92	0.71	1.18	0.494525	65	44219	0.780496
C19orf12.Q9NSK7.OID20804.v1	Major depression	6	0.95	0.76	1.2	0.692473	77	44219	0.204762
C19orf12.Q9NSK7.OID20804.v1	Major depression	7	1	0.8	1.25	0.968899	84	44219	0.0966861
C19orf12.Q9NSK7.OID20804.v1	Major depression	8	1	0.8	1.24	0.978629	90	44219	0.12181
C19orf12.Q9NSK7.OID20804.v1	Major depression	9	0.99	0.8	1.23	0.92284	91	44219	0.168329
C19orf12.Q9NSK7.OID20804.v1	Major depression	10	0.96	0.78	1.19	0.736717	95	44219	0.288328
C19orf12.Q9NSK7.OID20804.v1	Major depression	11	0.98	0.8	1.2	0.843431	99	44219	0.181279
C19orf12.Q9NSK7.OID20804.v1	Major depression	12	0.97	0.79	1.19	0.778206	101	44219	0.277479
C19orf12.Q9NSK7.OID20804.v1	Major depression	13	0.97	0.79	1.19	0.778206	101	44219	0.277479
C19orf12.Q9NSK7.OID20804.v1	Major depression	14	0.97	0.79	1.19	0.778206	101	44219	0.277479
C19orf12.Q9NSK7.OID20804.v1	Major depression	15	0.97	0.79	1.19	0.778206	101	44219	0.277479
C19orf12.Q9NSK7.OID20804.v1	Major depression	16	0.97	0.79	1.19	0.778206	101	44219	0.277479
C19orf12.Q9NSK7.OID20804.v1	Major depression	17	0.97	0.79	1.19	0.778206	101	44219	0.277479
SCARB1.Q8WTV0.OID20805.v1	Major depression	1	0.87	0.52	1.45	0.582589	15	44219	23325
SCARB1.Q8WTV0.OID20805.v1	Major depression	2	1.1	0.77	1.58	0.594254	30	44219	0.496971
SCARB1.Q8WTV0.OID20805.v1	Major depression	3	1.1	0.82	1.49	0.517677	43	44219	0.629928
SCARB1.Q8WTV0.OID20805.v1	Major depression	4	1.14	0.87	1.49	0.341981	54	44219	0.491324
SCARB1.Q8WTV0.OID20805.v1	Major depression	5	0.99	0.78	1.27	0.945273	65	44219	0.259251
SCARB1.Q8WTV0.OID20805.v1	Major depression	6	1.02	0.81	1.28	0.872503	77	44219	0.63215
SCARB1.Q8WTV0.OID20805.v1	Major depression	7	1.01	0.81	1.25	0.955533	84	44219	0.560838
SCARB1.Q8WTV0.OID20805.v1	Major depression	8	1.01	0.82	1.24	0.942643	90	44219	0.621629
SCARB1.Q8WTV0.OID20805.v1	Major depression	9	1.01	0.82	1.25	0.898829	91	44219	0.699485
SCARB1.Q8WTV0.OID20805.v1	Major depression	10	0.98	0.8	1.21	0.882438	95	44219	0.418523
SCARB1.Q8WTV0.OID20805.v1	Major depression	11	0.98	0.81	1.2	0.857215	99	44219	0.423726
SCARB1.Q8WTV0.OID20805.v1	Major depression	12	0.99	0.81	1.21	0.929926	101	44219	0.537926
SCARB1.Q8WTV0.OID20805.v1	Major depression	13	0.99	0.81	1.21	0.929926	101	44219	0.537926
SCARB1.Q8WTV0.OID20805.v1	Major depression	14	0.99	0.81	1.21	0.929926	101	44219	0.537926
SCARB1.Q8WTV0.OID20805.v1	Major depression	15	0.99	0.81	1.21	0.929926	101	44219	0.537926
SCARB1.Q8WTV0.OID20805.v1	Major depression	16	0.99	0.81	1.21	0.929926	101	44219	0.537926
SCARB1.Q8WTV0.OID20805.v1	Major depression	17	0.99	0.81	1.21	0.929926	101	44219	0.537926
AMFR.Q9UKV5.OID20806.v1	Major depression	1	0.94	0.56	1.57	0.819503	15	44219	23342
AMFR.Q9UKV5.OID20806.v1	Major depression	2	0.93	0.65	1.34	0.702141	30	44219	0.928933
AMFR.Q9UKV5.OID20806.v1	Major depression	3	0.84	0.62	1.13	0.253341	43	44219	0.416627
AMFR.Q9UKV5.OID20806.v1	Major depression	4	0.94	0.72	1.23	0.666978	54	44219	0.504776
AMFR.Q9UKV5.OID20806.v1	Major depression	5	0.94	0.74	1.2	0.63848	65	44219	0.667499
AMFR.Q9UKV5.OID20806.v1	Major depression	6	0.97	0.78	1.22	0.805575	77	44219	0.455103
AMFR.Q9UKV5.OID20806.v1	Major depression	7	0.98	0.79	1.22	0.87496	84	44219	0.401595
AMFR.Q9UKV5.OID20806.v1	Major depression	8	0.99	0.8	1.22	0.919478	90	44219	0.378139
AMFR.Q9UKV5.OID20806.v1	Major depression	9	0.98	0.8	1.21	0.884847	91	44219	0.429986
AMFR.Q9UKV5.OID20806.v1	Major depression	10	1.03	0.84	1.26	0.800152	95	44219	0.147224
AMFR.Q9UKV5.OID20806.v1	Major depression	11	0.99	0.81	1.21	0.904443	99	44219	0.473113
AMFR.Q9UKV5.OID20806.v1	Major depression	12	0.99	0.81	1.21	0.933104	101	44219	0.464696
AMFR.Q9UKV5.OID20806.v1	Major depression	13	0.99	0.81	1.21	0.933104	101	44219	0.464696
AMFR.Q9UKV5.OID20806.v1	Major depression	14	0.99	0.81	1.21	0.933104	101	44219	0.464696
AMFR.Q9UKV5.OID20806.v1	Major depression	15	0.99	0.81	1.21	0.933104	101	44219	0.464696
AMFR.Q9UKV5.OID20806.v1	Major depression	16	0.99	0.81	1.21	0.933104	101	44219	0.464696
AMFR.Q9UKV5.OID20806.v1	Major depression	17	0.99	0.81	1.21	0.933104	101	44219	0.464696
MMP13.P45452.OID20807.v1	Major depression	1	1.3	0.78	2.17	0.308542	15	44219	23359
MMP13.P45452.OID20807.v1	Major depression	2	1.15	0.8	1.65	0.454345	30	44219	0.973028
MMP13.P45452.OID20807.v1	Major depression	3	1.1	0.81	1.49	0.534058	43	44219	0.61908
MMP13.P45452.OID20807.v1	Major depression	4	1.02	0.78	1.34	0.858931	54	44219	0.27551
MMP13.P45452.OID20807.v1	Major depression	5	0.95	0.74	1.22	0.693998	65	44219	0.100948
MMP13.P45452.OID20807.v1	Major depression	6	0.97	0.77	1.21	0.759035	77	44219	0.248102
MMP13.P45452.OID20807.v1	Major depression	7	0.95	0.76	1.18	0.639648	84	44219	0.245936
MMP13.P45452.OID20807.v1	Major depression	8	0.94	0.76	1.16	0.538142	90	44219	0.207161
MMP13.P45452.OID20807.v1	Major depression	9	0.93	0.76	1.15	0.506273	91	44219	0.199013
MMP13.P45452.OID20807.v1	Major depression	10	0.96	0.79	1.18	0.727554	95	44219	0.537182
MMP13.P45452.OID20807.v1	Major depression	11	0.96	0.78	1.17	0.667856	99	44219	0.500122
MMP13.P45452.OID20807.v1	Major depression	12	0.98	0.8	1.2	0.839375	101	44219	0.805644
MMP13.P45452.OID20807.v1	Major depression	13	0.98	0.8	1.2	0.839375	101	44219	0.805644
MMP13.P45452.OID20807.v1	Major depression	14	0.98	0.8	1.2	0.839375	101	44219	0.805644
MMP13.P45452.OID20807.v1	Major depression	15	0.98	0.8	1.2	0.839375	101	44219	0.805644
MMP13.P45452.OID20807.v1	Major depression	16	0.98	0.8	1.2	0.839375	101	44219	0.805644
MMP13.P45452.OID20807.v1	Major depression	17	0.98	0.8	1.2	0.839375	101	44219	0.805644
CDHR1.Q96JP9.OID20808.v1	Major depression	1	0.84	0.51	1.38	0.483861	15	44219	23376
CDHR1.Q96JP9.OID20808.v1	Major depression	2	0.93	0.65	1.32	0.671194	30	44219	0.545795
CDHR1.Q96JP9.OID20808.v1	Major depression	3	0.97	0.72	1.31	0.844776	43	44219	0.395637
CDHR1.Q96JP9.OID20808.v1	Major depression	4	1.02	0.78	1.34	0.867851	54	44219	0.192795
CDHR1.Q96JP9.OID20808.v1	Major depression	5	0.97	0.76	1.24	0.816115	65	44219	0.738306
CDHR1.Q96JP9.OID20808.v1	Major depression	6	0.93	0.74	1.16	0.508663	77	44219	0.98635
CDHR1.Q96JP9.OID20808.v1	Major depression	7	0.97	0.78	1.2	0.752563	84	44219	0.519854
CDHR1.Q96JP9.OID20808.v1	Major depression	8	0.95	0.77	1.17	0.609925	90	44219	0.778388
CDHR1.Q96JP9.OID20808.v1	Major depression	9	0.93	0.75	1.15	0.493972	91	44219	0.952535
CDHR1.Q96JP9.OID20808.v1	Major depression	10	0.92	0.75	1.13	0.415485	95	44219	0.842243
CDHR1.Q96JP9.OID20808.v1	Major depression	11	0.94	0.77	1.14	0.522996	99	44219	0.903572
CDHR1.Q96JP9.OID20808.v1	Major depression	12	0.92	0.75	1.12	0.394858	101	44219	0.761195
CDHR1.Q96JP9.OID20808.v1	Major depression	13	0.92	0.75	1.12	0.394858	101	44219	0.761195
CDHR1.Q96JP9.OID20808.v1	Major depression	14	0.92	0.75	1.12	0.394858	101	44219	0.761195
CDHR1.Q96JP9.OID20808.v1	Major depression	15	0.92	0.75	1.12	0.394858	101	44219	0.761195
CDHR1.Q96JP9.OID20808.v1	Major depression	16	0.92	0.75	1.12	0.394858	101	44219	0.761195
CDHR1.Q96JP9.OID20808.v1	Major depression	17	0.92	0.75	1.12	0.394858	101	44219	0.761195
IL34.Q6ZMJ4.OID20809.v1	Major depression	1	0.94	0.56	1.57	0.820897	15	44219	23393
IL34.Q6ZMJ4.OID20809.v1	Major depression	2	0.95	0.66	1.36	0.764895	30	44219	0.314788
IL34.Q6ZMJ4.OID20809.v1	Major depression	3	0.97	0.72	1.31	0.855754	43	44219	0.462179
IL34.Q6ZMJ4.OID20809.v1	Major depression	4	0.99	0.76	1.3	0.954738	54	44219	0.408043
IL34.Q6ZMJ4.OID20809.v1	Major depression	5	1	0.78	1.27	0.97228	65	44219	0.550317
IL34.Q6ZMJ4.OID20809.v1	Major depression	6	0.99	0.79	1.24	0.949436	77	44219	0.546475
IL34.Q6ZMJ4.OID20809.v1	Major depression	7	1.03	0.83	1.27	0.810309	84	44219	0.27468
IL34.Q6ZMJ4.OID20809.v1	Major depression	8	1.07	0.87	1.32	0.51063	90	44219	0.0965431
IL34.Q6ZMJ4.OID20809.v1	Major depression	9	1.06	0.86	1.3	0.601892	91	44219	0.160862
IL34.Q6ZMJ4.OID20809.v1	Major depression	10	1.03	0.84	1.26	0.789515	95	44219	0.365322
IL34.Q6ZMJ4.OID20809.v1	Major depression	11	1.04	0.85	1.26	0.731848	99	44219	0.325246
IL34.Q6ZMJ4.OID20809.v1	Major depression	12	1.04	0.85	1.26	0.724758	101	44219	0.355106
IL34.Q6ZMJ4.OID20809.v1	Major depression	13	1.04	0.85	1.26	0.724758	101	44219	0.355106
IL34.Q6ZMJ4.OID20809.v1	Major depression	14	1.04	0.85	1.26	0.724758	101	44219	0.355106
IL34.Q6ZMJ4.OID20809.v1	Major depression	15	1.04	0.85	1.26	0.724758	101	44219	0.355106
IL34.Q6ZMJ4.OID20809.v1	Major depression	16	1.04	0.85	1.26	0.724758	101	44219	0.355106
IL34.Q6ZMJ4.OID20809.v1	Major depression	17	1.04	0.85	1.26	0.724758	101	44219	0.355106
ANXA5.P08758.OID20810.v1	Major depression	1	1.18	0.7	1.97	0.532741	15	44219	23410
ANXA5.P08758.OID20810.v1	Major depression	2	1.01	0.7	1.45	0.971395	30	44219	0.290135
ANXA5.P08758.OID20810.v1	Major depression	3	1.07	0.79	1.45	0.650333	43	44219	0.859541
ANXA5.P08758.OID20810.v1	Major depression	4	1.12	0.86	1.47	0.394798	54	44219	0.926691
ANXA5.P08758.OID20810.v1	Major depression	5	1.12	0.88	1.43	0.363624	65	44219	0.998248
ANXA5.P08758.OID20810.v1	Major depression	6	1.17	0.93	1.46	0.180656	77	44219	0.594192
ANXA5.P08758.OID20810.v1	Major depression	7	1.14	0.92	1.42	0.232564	84	44219	0.861229
ANXA5.P08758.OID20810.v1	Major depression	8	1.15	0.93	1.42	0.195383	90	44219	0.761895
ANXA5.P08758.OID20810.v1	Major depression	9	1.14	0.92	1.4	0.226574	91	44219	0.867354
ANXA5.P08758.OID20810.v1	Major depression	10	1.15	0.94	1.41	0.171346	95	44219	0.634453
ANXA5.P08758.OID20810.v1	Major depression	11	1.1	0.9	1.34	0.355306	99	44219	0.763721
ANXA5.P08758.OID20810.v1	Major depression	12	1.07	0.88	1.3	0.515883	101	44219	0.427446
ANXA5.P08758.OID20810.v1	Major depression	13	1.07	0.88	1.3	0.515883	101	44219	0.427446
ANXA5.P08758.OID20810.v1	Major depression	14	1.07	0.88	1.3	0.515883	101	44219	0.427446
ANXA5.P08758.OID20810.v1	Major depression	15	1.07	0.88	1.3	0.515883	101	44219	0.427446
ANXA5.P08758.OID20810.v1	Major depression	16	1.07	0.88	1.3	0.515883	101	44219	0.427446
ANXA5.P08758.OID20810.v1	Major depression	17	1.07	0.88	1.3	0.515883	101	44219	0.427446
ATP5PO.P48047.OID20811.v1	Major depression	1	0.76	0.46	1.25	0.279713	15	44219	23427
ATP5PO.P48047.OID20811.v1	Major depression	2	0.94	0.66	1.34	0.737214	30	44219	0.137363
ATP5PO.P48047.OID20811.v1	Major depression	3	0.91	0.67	1.22	0.519682	43	44219	0.752295
ATP5PO.P48047.OID20811.v1	Major depression	4	0.91	0.7	1.19	0.510919	54	44219	0.674689
ATP5PO.P48047.OID20811.v1	Major depression	5	1.03	0.8	1.31	0.839401	65	44219	0.0926324
ATP5PO.P48047.OID20811.v1	Major depression	6	1.01	0.81	1.26	0.922377	77	44219	0.223898
ATP5PO.P48047.OID20811.v1	Major depression	7	0.99	0.8	1.22	0.908144	84	44219	0.465211
ATP5PO.P48047.OID20811.v1	Major depression	8	1.02	0.83	1.25	0.851422	90	44219	0.239762
ATP5PO.P48047.OID20811.v1	Major depression	9	1.04	0.85	1.28	0.720115	91	44219	0.149087
ATP5PO.P48047.OID20811.v1	Major depression	10	1.05	0.86	1.29	0.612359	95	44219	0.118287
ATP5PO.P48047.OID20811.v1	Major depression	11	1.02	0.84	1.24	0.861521	99	44219	0.387423
ATP5PO.P48047.OID20811.v1	Major depression	12	1.03	0.85	1.25	0.780974	101	44219	0.310302
ATP5PO.P48047.OID20811.v1	Major depression	13	1.03	0.85	1.25	0.780974	101	44219	0.310302
ATP5PO.P48047.OID20811.v1	Major depression	14	1.03	0.85	1.25	0.780974	101	44219	0.310302
ATP5PO.P48047.OID20811.v1	Major depression	15	1.03	0.85	1.25	0.780974	101	44219	0.310302
ATP5PO.P48047.OID20811.v1	Major depression	16	1.03	0.85	1.25	0.780974	101	44219	0.310302
ATP5PO.P48047.OID20811.v1	Major depression	17	1.03	0.85	1.25	0.780974	101	44219	0.310302
SIGLEC15.Q6ZMC9.OID20812.v1	Major depression	1	0.94	0.57	1.56	0.820083	15	44219	23444
SIGLEC15.Q6ZMC9.OID20812.v1	Major depression	2	1.04	0.73	1.48	0.833722	30	44219	0.385609
SIGLEC15.Q6ZMC9.OID20812.v1	Major depression	3	0.93	0.69	1.25	0.610691	43	44219	0.530714
SIGLEC15.Q6ZMC9.OID20812.v1	Major depression	4	0.9	0.69	1.17	0.427825	54	44219	0.463241
SIGLEC15.Q6ZMC9.OID20812.v1	Major depression	5	0.91	0.72	1.16	0.460242	65	44219	0.719522
SIGLEC15.Q6ZMC9.OID20812.v1	Major depression	6	0.89	0.71	1.11	0.294389	77	44219	0.512909
SIGLEC15.Q6ZMC9.OID20812.v1	Major depression	7	0.92	0.74	1.14	0.446597	84	44219	0.998629
SIGLEC15.Q6ZMC9.OID20812.v1	Major depression	8	0.92	0.75	1.13	0.426924	90	44219	0.981058
SIGLEC15.Q6ZMC9.OID20812.v1	Major depression	9	0.91	0.74	1.11	0.348148	91	44219	0.791154
SIGLEC15.Q6ZMC9.OID20812.v1	Major depression	10	0.91	0.74	1.11	0.334134	95	44219	0.795916
SIGLEC15.Q6ZMC9.OID20812.v1	Major depression	11	0.88	0.73	1.07	0.215285	99	44219	0.494599
SIGLEC15.Q6ZMC9.OID20812.v1	Major depression	12	0.88	0.73	1.07	0.208445	101	44219	0.490559
SIGLEC15.Q6ZMC9.OID20812.v1	Major depression	13	0.88	0.73	1.07	0.208445	101	44219	0.490559
SIGLEC15.Q6ZMC9.OID20812.v1	Major depression	14	0.88	0.73	1.07	0.208445	101	44219	0.490559
SIGLEC15.Q6ZMC9.OID20812.v1	Major depression	15	0.88	0.73	1.07	0.208445	101	44219	0.490559
SIGLEC15.Q6ZMC9.OID20812.v1	Major depression	16	0.88	0.73	1.07	0.208445	101	44219	0.490559
SIGLEC15.Q6ZMC9.OID20812.v1	Major depression	17	0.88	0.73	1.07	0.208445	101	44219	0.490559
KCNIP4.Q6PIL6.OID20813.v1	Major depression	1	0.82	0.49	1.37	0.439605	15	44219	23461
KCNIP4.Q6PIL6.OID20813.v1	Major depression	2	0.82	0.58	1.18	0.295428	30	44219	0.899594
KCNIP4.Q6PIL6.OID20813.v1	Major depression	3	0.92	0.68	1.25	0.598816	43	44219	0.710159
KCNIP4.Q6PIL6.OID20813.v1	Major depression	4	1.02	0.78	1.33	0.89831	54	44219	0.197416
KCNIP4.Q6PIL6.OID20813.v1	Major depression	5	0.98	0.77	1.25	0.868371	65	44219	0.559012
KCNIP4.Q6PIL6.OID20813.v1	Major depression	6	0.95	0.76	1.18	0.63411	77	44219	0.935013
KCNIP4.Q6PIL6.OID20813.v1	Major depression	7	0.9	0.73	1.11	0.329701	84	44219	0.555972
KCNIP4.Q6PIL6.OID20813.v1	Major depression	8	0.9	0.73	1.11	0.335343	90	44219	0.658709
KCNIP4.Q6PIL6.OID20813.v1	Major depression	9	0.9	0.73	1.11	0.321294	91	44219	0.641997
KCNIP4.Q6PIL6.OID20813.v1	Major depression	10	0.9	0.73	1.1	0.289974	95	44219	0.597317
KCNIP4.Q6PIL6.OID20813.v1	Major depression	11	0.87	0.72	1.06	0.174602	99	44219	0.323876
KCNIP4.Q6PIL6.OID20813.v1	Major depression	12	0.87	0.71	1.06	0.160049	101	44219	0.312816
KCNIP4.Q6PIL6.OID20813.v1	Major depression	13	0.87	0.71	1.06	0.160049	101	44219	0.312816
KCNIP4.Q6PIL6.OID20813.v1	Major depression	14	0.87	0.71	1.06	0.160049	101	44219	0.312816
KCNIP4.Q6PIL6.OID20813.v1	Major depression	15	0.87	0.71	1.06	0.160049	101	44219	0.312816
KCNIP4.Q6PIL6.OID20813.v1	Major depression	16	0.87	0.71	1.06	0.160049	101	44219	0.312816
KCNIP4.Q6PIL6.OID20813.v1	Major depression	17	0.87	0.71	1.06	0.160049	101	44219	0.312816
SLC27A4.Q6P1M0.OID20814.v1	Major depression	1	1.22	0.73	2.03	0.44741	15	44219	23478
SLC27A4.Q6P1M0.OID20814.v1	Major depression	2	1.1	0.77	1.58	0.609662	30	44219	0.649867
SLC27A4.Q6P1M0.OID20814.v1	Major depression	3	0.92	0.68	1.24	0.575962	43	44219	0.111606
SLC27A4.Q6P1M0.OID20814.v1	Major depression	4	1.04	0.8	1.36	0.773832	54	44219	0.981876
SLC27A4.Q6P1M0.OID20814.v1	Major depression	5	1.04	0.81	1.32	0.77388	65	44219	0.937423
SLC27A4.Q6P1M0.OID20814.v1	Major depression	6	1.04	0.83	1.31	0.70512	77	44219	0.885499
SLC27A4.Q6P1M0.OID20814.v1	Major depression	7	1.06	0.85	1.31	0.61092	84	44219	0.771548
SLC27A4.Q6P1M0.OID20814.v1	Major depression	8	1.04	0.85	1.29	0.688206	90	44219	0.931412
SLC27A4.Q6P1M0.OID20814.v1	Major depression	9	1.05	0.85	1.29	0.656661	91	44219	0.879981
SLC27A4.Q6P1M0.OID20814.v1	Major depression	10	1.06	0.87	1.3	0.562863	95	44219	0.697125
SLC27A4.Q6P1M0.OID20814.v1	Major depression	11	1.05	0.86	1.28	0.609456	99	44219	0.78466
SLC27A4.Q6P1M0.OID20814.v1	Major depression	12	1.06	0.87	1.29	0.554604	101	44219	0.715375
SLC27A4.Q6P1M0.OID20814.v1	Major depression	13	1.06	0.87	1.29	0.554604	101	44219	0.715375
SLC27A4.Q6P1M0.OID20814.v1	Major depression	14	1.06	0.87	1.29	0.554604	101	44219	0.715375
SLC27A4.Q6P1M0.OID20814.v1	Major depression	15	1.06	0.87	1.29	0.554604	101	44219	0.715375
SLC27A4.Q6P1M0.OID20814.v1	Major depression	16	1.06	0.87	1.29	0.554604	101	44219	0.715375
SLC27A4.Q6P1M0.OID20814.v1	Major depression	17	1.06	0.87	1.29	0.554604	101	44219	0.715375
METAP1.P53582.OID20815.v1	Major depression	1	1.07	0.64	1.77	0.80279	15	44219	23495
METAP1.P53582.OID20815.v1	Major depression	2	0.88	0.62	1.27	0.49808	30	44219	0.455302
METAP1.P53582.OID20815.v1	Major depression	3	0.83	0.61	1.12	0.214208	43	44219	0.273299
METAP1.P53582.OID20815.v1	Major depression	4	0.91	0.7	1.19	0.484967	54	44219	0.795298
METAP1.P53582.OID20815.v1	Major depression	5	0.92	0.72	1.17	0.502017	65	44219	0.672437
METAP1.P53582.OID20815.v1	Major depression	6	0.92	0.74	1.15	0.470774	77	44219	0.732194
METAP1.P53582.OID20815.v1	Major depression	7	0.95	0.77	1.18	0.640202	84	44219	0.429064
METAP1.P53582.OID20815.v1	Major depression	8	0.93	0.76	1.15	0.518798	90	44219	0.671162
METAP1.P53582.OID20815.v1	Major depression	9	0.94	0.76	1.15	0.525376	91	44219	0.661824
METAP1.P53582.OID20815.v1	Major depression	10	0.92	0.75	1.13	0.423667	95	44219	0.898275
METAP1.P53582.OID20815.v1	Major depression	11	0.92	0.75	1.12	0.395161	99	44219	0.958352
METAP1.P53582.OID20815.v1	Major depression	12	0.92	0.76	1.12	0.424936	101	44219	0.868655
METAP1.P53582.OID20815.v1	Major depression	13	0.92	0.76	1.12	0.424936	101	44219	0.868655
METAP1.P53582.OID20815.v1	Major depression	14	0.92	0.76	1.12	0.424936	101	44219	0.868655
METAP1.P53582.OID20815.v1	Major depression	15	0.92	0.76	1.12	0.424936	101	44219	0.868655
METAP1.P53582.OID20815.v1	Major depression	16	0.92	0.76	1.12	0.424936	101	44219	0.868655
METAP1.P53582.OID20815.v1	Major depression	17	0.92	0.76	1.12	0.424936	101	44219	0.868655
TDGF1.P13385.OID20816.v1	Major depression	1	0.59	0.35	0.98	0.0415809	15	44219	23512
TDGF1.P13385.OID20816.v1	Major depression	2	0.67	0.46	0.96	0.0287721	30	44219	0.72306
TDGF1.P13385.OID20816.v1	Major depression	3	0.78	0.57	1.05	0.100673	43	44219	0.129073
TDGF1.P13385.OID20816.v1	Major depression	4	0.85	0.65	1.12	0.248745	54	44219	0.0333044
TDGF1.P13385.OID20816.v1	Major depression	5	0.92	0.72	1.17	0.482845	65	44219	0.0175538
TDGF1.P13385.OID20816.v1	Major depression	6	0.87	0.7	1.09	0.229078	77	44219	0.177759
TDGF1.P13385.OID20816.v1	Major depression	7	0.86	0.7	1.07	0.183492	84	44219	0.242459
TDGF1.P13385.OID20816.v1	Major depression	8	0.92	0.75	1.13	0.429372	90	44219	0.0506674
TDGF1.P13385.OID20816.v1	Major depression	9	0.93	0.76	1.15	0.513829	91	44219	0.0295274
TDGF1.P13385.OID20816.v1	Major depression	10	0.91	0.74	1.11	0.353736	95	44219	0.0962292
TDGF1.P13385.OID20816.v1	Major depression	11	0.88	0.73	1.08	0.222957	99	44219	0.261509
TDGF1.P13385.OID20816.v1	Major depression	12	0.9	0.74	1.1	0.306848	101	44219	0.147419
TDGF1.P13385.OID20816.v1	Major depression	13	0.9	0.74	1.1	0.306848	101	44219	0.147419
TDGF1.P13385.OID20816.v1	Major depression	14	0.9	0.74	1.1	0.306848	101	44219	0.147419
TDGF1.P13385.OID20816.v1	Major depression	15	0.9	0.74	1.1	0.306848	101	44219	0.147419
TDGF1.P13385.OID20816.v1	Major depression	16	0.9	0.74	1.1	0.306848	101	44219	0.147419
TDGF1.P13385.OID20816.v1	Major depression	17	0.9	0.74	1.1	0.306848	101	44219	0.147419
RAB6B.Q9NRW1.OID20817.v1	Major depression	1	0.52	0.32	0.85	0.00905185	15	44219	23529
RAB6B.Q9NRW1.OID20817.v1	Major depression	2	0.74	0.52	1.06	0.103211	30	44219	0.0397793
RAB6B.Q9NRW1.OID20817.v1	Major depression	3	0.82	0.61	1.11	0.201569	43	44219	0.096641
RAB6B.Q9NRW1.OID20817.v1	Major depression	4	0.84	0.64	1.1	0.195588	54	44219	0.130626
RAB6B.Q9NRW1.OID20817.v1	Major depression	5	0.88	0.69	1.12	0.302209	65	44219	0.0941678
RAB6B.Q9NRW1.OID20817.v1	Major depression	6	0.98	0.79	1.23	0.879089	77	44219	0.00827455
RAB6B.Q9NRW1.OID20817.v1	Major depression	7	0.96	0.78	1.19	0.719049	84	44219	0.0398157
RAB6B.Q9NRW1.OID20817.v1	Major depression	8	1.01	0.82	1.25	0.904792	90	44219	0.00822984
RAB6B.Q9NRW1.OID20817.v1	Major depression	9	1.02	0.83	1.25	0.877383	91	44219	0.00782204
RAB6B.Q9NRW1.OID20817.v1	Major depression	10	1.05	0.86	1.29	0.627216	95	44219	0.00233387
RAB6B.Q9NRW1.OID20817.v1	Major depression	11	1.04	0.85	1.26	0.727927	99	44219	0.0100088
RAB6B.Q9NRW1.OID20817.v1	Major depression	12	1.04	0.85	1.26	0.707468	101	44219	0.0109969
RAB6B.Q9NRW1.OID20817.v1	Major depression	13	1.04	0.85	1.26	0.707468	101	44219	0.0109969
RAB6B.Q9NRW1.OID20817.v1	Major depression	14	1.04	0.85	1.26	0.707468	101	44219	0.0109969
RAB6B.Q9NRW1.OID20817.v1	Major depression	15	1.04	0.85	1.26	0.707468	101	44219	0.0109969
RAB6B.Q9NRW1.OID20817.v1	Major depression	16	1.04	0.85	1.26	0.707468	101	44219	0.0109969
RAB6B.Q9NRW1.OID20817.v1	Major depression	17	1.04	0.85	1.26	0.707468	101	44219	0.0109969
SSB.P05455.OID20818.v1	Major depression	1	0.55	0.33	0.92	0.0226103	15	44219	23546
SSB.P05455.OID20818.v1	Major depression	2	0.81	0.57	1.15	0.241365	30	44219	0.0157368
SSB.P05455.OID20818.v1	Major depression	3	0.88	0.65	1.18	0.3924	43	44219	0.0230068
SSB.P05455.OID20818.v1	Major depression	4	0.97	0.74	1.27	0.827571	54	44219	0.00923856
SSB.P05455.OID20818.v1	Major depression	5	0.92	0.72	1.18	0.518317	65	44219	0.184725
SSB.P05455.OID20818.v1	Major depression	6	0.9	0.72	1.12	0.339067	77	44219	0.493501
SSB.P05455.OID20818.v1	Major depression	7	0.92	0.74	1.14	0.45161	84	44219	0.306127
SSB.P05455.OID20818.v1	Major depression	8	0.92	0.75	1.13	0.405278	90	44219	0.402328
SSB.P05455.OID20818.v1	Major depression	9	0.91	0.74	1.11	0.35051	91	44219	0.517467
SSB.P05455.OID20818.v1	Major depression	10	0.94	0.77	1.14	0.522181	95	44219	0.25108
SSB.P05455.OID20818.v1	Major depression	11	0.9	0.74	1.09	0.276289	99	44219	0.725677
SSB.P05455.OID20818.v1	Major depression	12	0.89	0.74	1.09	0.262107	101	44219	0.768074
SSB.P05455.OID20818.v1	Major depression	13	0.89	0.74	1.09	0.262107	101	44219	0.768074
SSB.P05455.OID20818.v1	Major depression	14	0.89	0.74	1.09	0.262107	101	44219	0.768074
SSB.P05455.OID20818.v1	Major depression	15	0.89	0.74	1.09	0.262107	101	44219	0.768074
SSB.P05455.OID20818.v1	Major depression	16	0.89	0.74	1.09	0.262107	101	44219	0.768074
SSB.P05455.OID20818.v1	Major depression	17	0.89	0.74	1.09	0.262107	101	44219	0.768074
PAK4.O96013.OID20819.v1	Major depression	1	1.14	0.68	1.89	0.616482	15	44219	23563
PAK4.O96013.OID20819.v1	Major depression	2	0.85	0.6	1.22	0.384902	30	44219	0.116333
PAK4.O96013.OID20819.v1	Major depression	3	0.82	0.61	1.1	0.190579	43	44219	0.173299
PAK4.O96013.OID20819.v1	Major depression	4	1	0.77	1.31	0.995213	54	44219	0.320532
PAK4.O96013.OID20819.v1	Major depression	5	1.01	0.79	1.29	0.916594	65	44219	0.305748
PAK4.O96013.OID20819.v1	Major depression	6	1.01	0.81	1.27	0.910419	77	44219	0.364862
PAK4.O96013.OID20819.v1	Major depression	7	0.99	0.8	1.23	0.942963	84	44219	0.613038
PAK4.O96013.OID20819.v1	Major depression	8	1.02	0.83	1.25	0.882077	90	44219	0.390324
PAK4.O96013.OID20819.v1	Major depression	9	1.01	0.82	1.24	0.926977	91	44219	0.464803
PAK4.O96013.OID20819.v1	Major depression	10	0.99	0.81	1.22	0.958854	95	44219	0.655414
PAK4.O96013.OID20819.v1	Major depression	11	0.99	0.81	1.21	0.943338	99	44219	0.675538
PAK4.O96013.OID20819.v1	Major depression	12	0.97	0.8	1.19	0.797335	101	44219	0.944105
PAK4.O96013.OID20819.v1	Major depression	13	0.97	0.8	1.19	0.797335	101	44219	0.944105
PAK4.O96013.OID20819.v1	Major depression	14	0.97	0.8	1.19	0.797335	101	44219	0.944105
PAK4.O96013.OID20819.v1	Major depression	15	0.97	0.8	1.19	0.797335	101	44219	0.944105
PAK4.O96013.OID20819.v1	Major depression	16	0.97	0.8	1.19	0.797335	101	44219	0.944105
PAK4.O96013.OID20819.v1	Major depression	17	0.97	0.8	1.19	0.797335	101	44219	0.944105
SIRT5.Q9NXA8.OID20820.v1	Major depression	1	1.64	0.99	2.73	0.0558187	15	44219	23580
SIRT5.Q9NXA8.OID20820.v1	Major depression	2	1.15	0.81	1.65	0.431913	30	44219	0.0298147
SIRT5.Q9NXA8.OID20820.v1	Major depression	3	1.09	0.81	1.47	0.568523	43	44219	0.161553
SIRT5.Q9NXA8.OID20820.v1	Major depression	4	1.13	0.86	1.47	0.386293	54	44219	0.494735
SIRT5.Q9NXA8.OID20820.v1	Major depression	5	1.07	0.84	1.36	0.588897	65	44219	0.323561
SIRT5.Q9NXA8.OID20820.v1	Major depression	6	1.12	0.9	1.4	0.320751	77	44219	0.882812
SIRT5.Q9NXA8.OID20820.v1	Major depression	7	1.1	0.89	1.37	0.36622	84	44219	0.768132
SIRT5.Q9NXA8.OID20820.v1	Major depression	8	1.14	0.93	1.4	0.211537	90	44219	0.812363
SIRT5.Q9NXA8.OID20820.v1	Major depression	9	1.13	0.92	1.38	0.256626	91	44219	0.982173
SIRT5.Q9NXA8.OID20820.v1	Major depression	10	1.12	0.91	1.36	0.286315	95	44219	0.900447
SIRT5.Q9NXA8.OID20820.v1	Major depression	11	1.12	0.92	1.37	0.251391	99	44219	0.979424
SIRT5.Q9NXA8.OID20820.v1	Major depression	12	1.15	0.95	1.4	0.150603	101	44219	0.655098
SIRT5.Q9NXA8.OID20820.v1	Major depression	13	1.15	0.95	1.4	0.150603	101	44219	0.655098
SIRT5.Q9NXA8.OID20820.v1	Major depression	14	1.15	0.95	1.4	0.150603	101	44219	0.655098
SIRT5.Q9NXA8.OID20820.v1	Major depression	15	1.15	0.95	1.4	0.150603	101	44219	0.655098
SIRT5.Q9NXA8.OID20820.v1	Major depression	16	1.15	0.95	1.4	0.150603	101	44219	0.655098
SIRT5.Q9NXA8.OID20820.v1	Major depression	17	1.15	0.95	1.4	0.150603	101	44219	0.655098
LYPD1.Q8N2G4.OID20821.v1	Major depression	1	1.11	0.67	1.85	0.687948	15	44219	23597
LYPD1.Q8N2G4.OID20821.v1	Major depression	2	1.15	0.8	1.65	0.44215	30	44219	0.395289
LYPD1.Q8N2G4.OID20821.v1	Major depression	3	1.22	0.9	1.65	0.196429	43	44219	0.242284
LYPD1.Q8N2G4.OID20821.v1	Major depression	4	1.28	0.98	1.68	0.0669271	54	44219	0.104907
LYPD1.Q8N2G4.OID20821.v1	Major depression	5	1.2	0.94	1.53	0.148083	65	44219	0.632889
LYPD1.Q8N2G4.OID20821.v1	Major depression	6	1.27	1.01	1.58	0.0394987	77	44219	0.278292
LYPD1.Q8N2G4.OID20821.v1	Major depression	7	1.28	1.04	1.59	0.0226597	84	44219	0.234954
LYPD1.Q8N2G4.OID20821.v1	Major depression	8	1.33	1.08	1.63	0.00705763	90	44219	0.113598
LYPD1.Q8N2G4.OID20821.v1	Major depression	9	1.35	1.1	1.66	0.00442391	91	44219	0.073471
LYPD1.Q8N2G4.OID20821.v1	Major depression	10	1.3	1.06	1.59	0.0113126	95	44219	0.316693
LYPD1.Q8N2G4.OID20821.v1	Major depression	11	1.3	1.07	1.59	0.00844797	99	44219	0.317695
LYPD1.Q8N2G4.OID20821.v1	Major depression	12	1.31	1.08	1.59	0.00708371	101	44219	0.306487
LYPD1.Q8N2G4.OID20821.v1	Major depression	13	1.31	1.08	1.59	0.00708371	101	44219	0.306487
LYPD1.Q8N2G4.OID20821.v1	Major depression	14	1.31	1.08	1.59	0.00708371	101	44219	0.306487
LYPD1.Q8N2G4.OID20821.v1	Major depression	15	1.31	1.08	1.59	0.00708371	101	44219	0.306487
LYPD1.Q8N2G4.OID20821.v1	Major depression	16	1.31	1.08	1.59	0.00708371	101	44219	0.306487
LYPD1.Q8N2G4.OID20821.v1	Major depression	17	1.31	1.08	1.59	0.00708371	101	44219	0.306487
PXN.P49023.OID20822.v1	Major depression	1	0.74	0.43	1.26	0.26001	15	44219	23614
PXN.P49023.OID20822.v1	Major depression	2	0.86	0.59	1.25	0.43507	30	44219	0.291139
PXN.P49023.OID20822.v1	Major depression	3	0.83	0.6	1.13	0.23144	43	44219	0.796818
PXN.P49023.OID20822.v1	Major depression	4	0.87	0.66	1.14	0.310473	54	44219	0.661565
PXN.P49023.OID20822.v1	Major depression	5	0.82	0.64	1.06	0.129047	65	44219	0.834863
PXN.P49023.OID20822.v1	Major depression	6	0.88	0.7	1.12	0.299308	77	44219	0.335101
PXN.P49023.OID20822.v1	Major depression	7	0.89	0.71	1.11	0.29387	84	44219	0.366814
PXN.P49023.OID20822.v1	Major depression	8	0.89	0.72	1.1	0.290287	90	44219	0.378982
PXN.P49023.OID20822.v1	Major depression	9	0.91	0.73	1.12	0.371116	91	44219	0.260495
PXN.P49023.OID20822.v1	Major depression	10	0.91	0.74	1.13	0.392384	95	44219	0.206177
PXN.P49023.OID20822.v1	Major depression	11	0.86	0.7	1.06	0.165933	99	44219	0.699078
PXN.P49023.OID20822.v1	Major depression	12	0.87	0.71	1.06	0.163767	101	44219	0.739184
PXN.P49023.OID20822.v1	Major depression	13	0.87	0.71	1.06	0.163767	101	44219	0.739184
PXN.P49023.OID20822.v1	Major depression	14	0.87	0.71	1.06	0.163767	101	44219	0.739184
PXN.P49023.OID20822.v1	Major depression	15	0.87	0.71	1.06	0.163767	101	44219	0.739184
PXN.P49023.OID20822.v1	Major depression	16	0.87	0.71	1.06	0.163767	101	44219	0.739184
PXN.P49023.OID20822.v1	Major depression	17	0.87	0.71	1.06	0.163767	101	44219	0.739184
IDI2.Q9BXS1.OID20823.v1	Major depression	1	0.85	0.51	1.43	0.547267	15	44219	23631
IDI2.Q9BXS1.OID20823.v1	Major depression	2	0.83	0.57	1.2	0.323403	30	44219	0.452069
IDI2.Q9BXS1.OID20823.v1	Major depression	3	0.78	0.58	1.07	0.120519	43	44219	0.281673
IDI2.Q9BXS1.OID20823.v1	Major depression	4	0.86	0.65	1.13	0.280647	54	44219	0.898688
IDI2.Q9BXS1.OID20823.v1	Major depression	5	0.88	0.69	1.14	0.331421	65	44219	0.852441
IDI2.Q9BXS1.OID20823.v1	Major depression	6	0.9	0.71	1.13	0.368084	77	44219	0.452802
IDI2.Q9BXS1.OID20823.v1	Major depression	7	0.89	0.71	1.11	0.294115	84	44219	0.592873
IDI2.Q9BXS1.OID20823.v1	Major depression	8	0.91	0.74	1.13	0.390073	90	44219	0.430295
IDI2.Q9BXS1.OID20823.v1	Major depression	9	0.91	0.73	1.12	0.374781	91	44219	0.465001
IDI2.Q9BXS1.OID20823.v1	Major depression	10	0.9	0.73	1.11	0.32166	95	44219	0.492342
IDI2.Q9BXS1.OID20823.v1	Major depression	11	0.87	0.71	1.07	0.181409	99	44219	0.799534
IDI2.Q9BXS1.OID20823.v1	Major depression	12	0.84	0.68	1.02	0.0786313	101	44219	0.6409
IDI2.Q9BXS1.OID20823.v1	Major depression	13	0.84	0.68	1.02	0.0786313	101	44219	0.6409
IDI2.Q9BXS1.OID20823.v1	Major depression	14	0.84	0.68	1.02	0.0786313	101	44219	0.6409
IDI2.Q9BXS1.OID20823.v1	Major depression	15	0.84	0.68	1.02	0.0786313	101	44219	0.6409
IDI2.Q9BXS1.OID20823.v1	Major depression	16	0.84	0.68	1.02	0.0786313	101	44219	0.6409
IDI2.Q9BXS1.OID20823.v1	Major depression	17	0.84	0.68	1.02	0.0786313	101	44219	0.6409
LIF.P15018.OID20824.v1	Major depression	1	0.56	0.34	0.95	0.0305011	15	44219	23648
LIF.P15018.OID20824.v1	Major depression	2	0.56	0.39	0.81	0.0017969	30	44219	0.79382
LIF.P15018.OID20824.v1	Major depression	3	0.71	0.53	0.97	0.0286653	43	44219	0.0540879
LIF.P15018.OID20824.v1	Major depression	4	0.86	0.66	1.13	0.278584	54	44219	0.00199479
LIF.P15018.OID20824.v1	Major depression	5	0.88	0.69	1.12	0.302039	65	44219	0.00994625
LIF.P15018.OID20824.v1	Major depression	6	0.9	0.71	1.12	0.333984	77	44219	0.0230016
LIF.P15018.OID20824.v1	Major depression	7	0.95	0.77	1.18	0.653696	84	44219	0.00383456
LIF.P15018.OID20824.v1	Major depression	8	1.01	0.82	1.25	0.9007	90	44219	0.000371352
LIF.P15018.OID20824.v1	Major depression	9	1.01	0.82	1.24	0.948354	91	44219	0.000708759
LIF.P15018.OID20824.v1	Major depression	10	0.99	0.81	1.21	0.927932	95	44219	0.00314622
LIF.P15018.OID20824.v1	Major depression	11	1	0.82	1.23	0.96084	99	44219	0.00253334
LIF.P15018.OID20824.v1	Major depression	12	0.99	0.82	1.21	0.935942	101	44219	0.00765263
LIF.P15018.OID20824.v1	Major depression	13	0.99	0.82	1.21	0.935942	101	44219	0.00765263
LIF.P15018.OID20824.v1	Major depression	14	0.99	0.82	1.21	0.935942	101	44219	0.00765263
LIF.P15018.OID20824.v1	Major depression	15	0.99	0.82	1.21	0.935942	101	44219	0.00765263
LIF.P15018.OID20824.v1	Major depression	16	0.99	0.82	1.21	0.935942	101	44219	0.00765263
LIF.P15018.OID20824.v1	Major depression	17	0.99	0.82	1.21	0.935942	101	44219	0.00765263
GLT8D2.Q9H1C3.OID20825.v1	Major depression	1	0.98	0.59	1.63	0.945252	15	44219	23665
GLT8D2.Q9H1C3.OID20825.v1	Major depression	2	0.8	0.56	1.15	0.234436	30	44219	0.035717
GLT8D2.Q9H1C3.OID20825.v1	Major depression	3	0.86	0.64	1.16	0.326093	43	44219	0.510448
GLT8D2.Q9H1C3.OID20825.v1	Major depression	4	0.87	0.67	1.14	0.308481	54	44219	0.774463
GLT8D2.Q9H1C3.OID20825.v1	Major depression	5	0.89	0.7	1.14	0.361984	65	44219	0.830001
GLT8D2.Q9H1C3.OID20825.v1	Major depression	6	0.92	0.74	1.15	0.47792	77	44219	0.51328
GLT8D2.Q9H1C3.OID20825.v1	Major depression	7	0.92	0.74	1.14	0.458074	84	44219	0.538979
GLT8D2.Q9H1C3.OID20825.v1	Major depression	8	0.92	0.75	1.13	0.434923	90	44219	0.600259
GLT8D2.Q9H1C3.OID20825.v1	Major depression	9	0.92	0.75	1.13	0.439245	91	44219	0.584208
GLT8D2.Q9H1C3.OID20825.v1	Major depression	10	0.94	0.77	1.15	0.566156	95	44219	0.379967
GLT8D2.Q9H1C3.OID20825.v1	Major depression	11	0.94	0.77	1.14	0.538768	99	44219	0.444162
GLT8D2.Q9H1C3.OID20825.v1	Major depression	12	0.95	0.78	1.16	0.629331	101	44219	0.327085
GLT8D2.Q9H1C3.OID20825.v1	Major depression	13	0.95	0.78	1.16	0.629331	101	44219	0.327085
GLT8D2.Q9H1C3.OID20825.v1	Major depression	14	0.95	0.78	1.16	0.629331	101	44219	0.327085
GLT8D2.Q9H1C3.OID20825.v1	Major depression	15	0.95	0.78	1.16	0.629331	101	44219	0.327085
GLT8D2.Q9H1C3.OID20825.v1	Major depression	16	0.95	0.78	1.16	0.629331	101	44219	0.327085
GLT8D2.Q9H1C3.OID20825.v1	Major depression	17	0.95	0.78	1.16	0.629331	101	44219	0.327085
RASA1.P20936.OID20826.v1	Major depression	1	1.18	0.71	1.98	0.520248	15	44219	23682
RASA1.P20936.OID20826.v1	Major depression	2	1.14	0.8	1.64	0.467168	30	44219	0.990789
RASA1.P20936.OID20826.v1	Major depression	3	1	0.74	1.35	0.999816	43	44219	0.298658
RASA1.P20936.OID20826.v1	Major depression	4	1.18	0.9	1.54	0.226003	54	44219	0.360367
RASA1.P20936.OID20826.v1	Major depression	5	1.16	0.91	1.49	0.222148	65	44219	0.615467
RASA1.P20936.OID20826.v1	Major depression	6	1.25	1	1.56	0.0531002	77	44219	0.198362
RASA1.P20936.OID20826.v1	Major depression	7	1.25	1.01	1.55	0.0401891	84	44219	0.215308
RASA1.P20936.OID20826.v1	Major depression	8	1.24	1.01	1.52	0.0438056	90	44219	0.343006
RASA1.P20936.OID20826.v1	Major depression	9	1.23	1	1.51	0.0521032	91	44219	0.430098
RASA1.P20936.OID20826.v1	Major depression	10	1.21	0.99	1.48	0.0644631	95	44219	0.61263
RASA1.P20936.OID20826.v1	Major depression	11	1.16	0.96	1.42	0.130796	99	44219	0.859388
RASA1.P20936.OID20826.v1	Major depression	12	1.16	0.95	1.41	0.141199	101	44219	0.790589
RASA1.P20936.OID20826.v1	Major depression	13	1.16	0.95	1.41	0.141199	101	44219	0.790589
RASA1.P20936.OID20826.v1	Major depression	14	1.16	0.95	1.41	0.141199	101	44219	0.790589
RASA1.P20936.OID20826.v1	Major depression	15	1.16	0.95	1.41	0.141199	101	44219	0.790589
RASA1.P20936.OID20826.v1	Major depression	16	1.16	0.95	1.41	0.141199	101	44219	0.790589
RASA1.P20936.OID20826.v1	Major depression	17	1.16	0.95	1.41	0.141199	101	44219	0.790589
DUSP3.P51452.OID20827.v1	Major depression	1	1.02	0.61	1.71	0.935082	15	44219	23699
DUSP3.P51452.OID20827.v1	Major depression	2	0.85	0.6	1.22	0.390163	30	44219	0.663291
DUSP3.P51452.OID20827.v1	Major depression	3	1.02	0.76	1.38	0.894365	43	44219	0.130773
DUSP3.P51452.OID20827.v1	Major depression	4	1.16	0.89	1.52	0.264942	54	44219	0.0151187
DUSP3.P51452.OID20827.v1	Major depression	5	1.14	0.89	1.45	0.302173	65	44219	0.145019
DUSP3.P51452.OID20827.v1	Major depression	6	1.12	0.9	1.41	0.305906	77	44219	0.313541
DUSP3.P51452.OID20827.v1	Major depression	7	1.06	0.86	1.32	0.573216	84	44219	0.904358
DUSP3.P51452.OID20827.v1	Major depression	8	1.08	0.87	1.32	0.492834	90	44219	0.764661
DUSP3.P51452.OID20827.v1	Major depression	9	1.07	0.87	1.31	0.544444	91	44219	0.878719
DUSP3.P51452.OID20827.v1	Major depression	10	1.06	0.87	1.3	0.570519	95	44219	0.964297
DUSP3.P51452.OID20827.v1	Major depression	11	1.05	0.86	1.28	0.639533	99	44219	0.871399
DUSP3.P51452.OID20827.v1	Major depression	12	1.01	0.83	1.23	0.93516	101	44219	0.397374
DUSP3.P51452.OID20827.v1	Major depression	13	1.01	0.83	1.23	0.93516	101	44219	0.397374
DUSP3.P51452.OID20827.v1	Major depression	14	1.01	0.83	1.23	0.93516	101	44219	0.397374
DUSP3.P51452.OID20827.v1	Major depression	15	1.01	0.83	1.23	0.93516	101	44219	0.397374
DUSP3.P51452.OID20827.v1	Major depression	16	1.01	0.83	1.23	0.93516	101	44219	0.397374
DUSP3.P51452.OID20827.v1	Major depression	17	1.01	0.83	1.23	0.93516	101	44219	0.397374
FGR.P09769.OID20828.v1	Major depression	1	0.8	0.48	1.36	0.415418	15	44219	23716
FGR.P09769.OID20828.v1	Major depression	2	0.96	0.66	1.39	0.832971	30	44219	0.0198395
FGR.P09769.OID20828.v1	Major depression	3	0.82	0.61	1.12	0.213396	43	44219	0.801275
FGR.P09769.OID20828.v1	Major depression	4	0.89	0.67	1.17	0.387703	54	44219	0.41401
FGR.P09769.OID20828.v1	Major depression	5	0.88	0.69	1.14	0.335876	65	44219	0.5472
FGR.P09769.OID20828.v1	Major depression	6	0.88	0.7	1.11	0.26879	77	44219	0.530451
FGR.P09769.OID20828.v1	Major depression	7	0.89	0.72	1.11	0.300309	84	44219	0.467972
FGR.P09769.OID20828.v1	Major depression	8	0.9	0.73	1.11	0.335065	90	44219	0.393205
FGR.P09769.OID20828.v1	Major depression	9	0.89	0.72	1.1	0.2706	91	44219	0.56257
FGR.P09769.OID20828.v1	Major depression	10	0.9	0.73	1.11	0.334842	95	44219	0.389077
FGR.P09769.OID20828.v1	Major depression	11	0.87	0.71	1.06	0.171559	99	44219	0.845797
FGR.P09769.OID20828.v1	Major depression	12	0.87	0.71	1.06	0.164843	101	44219	0.885278
FGR.P09769.OID20828.v1	Major depression	13	0.87	0.71	1.06	0.164843	101	44219	0.885278
FGR.P09769.OID20828.v1	Major depression	14	0.87	0.71	1.06	0.164843	101	44219	0.885278
FGR.P09769.OID20828.v1	Major depression	15	0.87	0.71	1.06	0.164843	101	44219	0.885278
FGR.P09769.OID20828.v1	Major depression	16	0.87	0.71	1.06	0.164843	101	44219	0.885278
FGR.P09769.OID20828.v1	Major depression	17	0.87	0.71	1.06	0.164843	101	44219	0.885278
HSP90B1.P14625.OID20829.v1	Major depression	1	0.72	0.43	1.19	0.199182	15	44219	23733
HSP90B1.P14625.OID20829.v1	Major depression	2	0.74	0.52	1.06	0.09779	30	44219	0.321164
HSP90B1.P14625.OID20829.v1	Major depression	3	0.78	0.58	1.05	0.0960452	43	44219	0.387315
HSP90B1.P14625.OID20829.v1	Major depression	4	0.81	0.62	1.05	0.111402	54	44219	0.329764
HSP90B1.P14625.OID20829.v1	Major depression	5	0.79	0.62	1	0.053349	65	44219	0.730416
HSP90B1.P14625.OID20829.v1	Major depression	6	0.86	0.69	1.07	0.178668	77	44219	0.180028
HSP90B1.P14625.OID20829.v1	Major depression	7	0.88	0.71	1.08	0.221304	84	44219	0.127941
HSP90B1.P14625.OID20829.v1	Major depression	8	0.92	0.75	1.13	0.42488	90	44219	0.0334796
HSP90B1.P14625.OID20829.v1	Major depression	9	0.94	0.76	1.15	0.54012	91	44219	0.0156143
HSP90B1.P14625.OID20829.v1	Major depression	10	0.92	0.75	1.12	0.404856	95	44219	0.0557004
HSP90B1.P14625.OID20829.v1	Major depression	11	0.93	0.76	1.13	0.465637	99	44219	0.0463994
HSP90B1.P14625.OID20829.v1	Major depression	12	0.93	0.76	1.13	0.442134	101	44219	0.0622244
HSP90B1.P14625.OID20829.v1	Major depression	13	0.93	0.76	1.13	0.442134	101	44219	0.0622244
HSP90B1.P14625.OID20829.v1	Major depression	14	0.93	0.76	1.13	0.442134	101	44219	0.0622244
HSP90B1.P14625.OID20829.v1	Major depression	15	0.93	0.76	1.13	0.442134	101	44219	0.0622244
HSP90B1.P14625.OID20829.v1	Major depression	16	0.93	0.76	1.13	0.442134	101	44219	0.0622244
HSP90B1.P14625.OID20829.v1	Major depression	17	0.93	0.76	1.13	0.442134	101	44219	0.0622244
MAPT.P10636.OID20830.v1	Major depression	1	1.06	0.64	1.76	0.831976	15	44219	23750
MAPT.P10636.OID20830.v1	Major depression	2	0.93	0.65	1.32	0.670743	30	44219	0.604351
MAPT.P10636.OID20830.v1	Major depression	3	0.85	0.63	1.15	0.285999	43	44219	0.318674
MAPT.P10636.OID20830.v1	Major depression	4	0.91	0.7	1.19	0.505737	54	44219	0.957104
MAPT.P10636.OID20830.v1	Major depression	5	0.91	0.72	1.17	0.469477	65	44219	0.79207
MAPT.P10636.OID20830.v1	Major depression	6	0.89	0.71	1.12	0.314698	77	44219	0.60654
MAPT.P10636.OID20830.v1	Major depression	7	0.95	0.77	1.18	0.661592	84	44219	0.586744
MAPT.P10636.OID20830.v1	Major depression	8	0.98	0.79	1.2	0.826511	90	44219	0.378215
MAPT.P10636.OID20830.v1	Major depression	9	0.98	0.8	1.21	0.874219	91	44219	0.330717
MAPT.P10636.OID20830.v1	Major depression	10	0.98	0.8	1.2	0.832074	95	44219	0.401249
MAPT.P10636.OID20830.v1	Major depression	11	0.98	0.8	1.19	0.818561	99	44219	0.436713
MAPT.P10636.OID20830.v1	Major depression	12	0.97	0.8	1.18	0.772732	101	44219	0.513106
MAPT.P10636.OID20830.v1	Major depression	13	0.97	0.8	1.18	0.772732	101	44219	0.513106
MAPT.P10636.OID20830.v1	Major depression	14	0.97	0.8	1.18	0.772732	101	44219	0.513106
MAPT.P10636.OID20830.v1	Major depression	15	0.97	0.8	1.18	0.772732	101	44219	0.513106
MAPT.P10636.OID20830.v1	Major depression	16	0.97	0.8	1.18	0.772732	101	44219	0.513106
MAPT.P10636.OID20830.v1	Major depression	17	0.97	0.8	1.18	0.772732	101	44219	0.513106
CLSPN.Q9HAW4.OID20831.v1	Major depression	1	0.89	0.53	1.47	0.642928	15	44219	23767
CLSPN.Q9HAW4.OID20831.v1	Major depression	2	0.74	0.52	1.07	0.107091	30	44219	0.194827
CLSPN.Q9HAW4.OID20831.v1	Major depression	3	0.75	0.56	1.02	0.0640787	43	44219	0.357312
CLSPN.Q9HAW4.OID20831.v1	Major depression	4	0.84	0.64	1.09	0.194211	54	44219	0.698928
CLSPN.Q9HAW4.OID20831.v1	Major depression	5	0.89	0.69	1.13	0.327959	65	44219	0.381539
CLSPN.Q9HAW4.OID20831.v1	Major depression	6	0.97	0.77	1.21	0.768852	77	44219	0.0700542
CLSPN.Q9HAW4.OID20831.v1	Major depression	7	0.97	0.78	1.2	0.758992	84	44219	0.0965629
CLSPN.Q9HAW4.OID20831.v1	Major depression	8	1.01	0.82	1.24	0.952879	90	44219	0.0344424
CLSPN.Q9HAW4.OID20831.v1	Major depression	9	0.99	0.81	1.22	0.951375	91	44219	0.0615227
CLSPN.Q9HAW4.OID20831.v1	Major depression	10	1	0.82	1.22	0.997374	95	44219	0.0647454
CLSPN.Q9HAW4.OID20831.v1	Major depression	11	1.01	0.83	1.23	0.930348	99	44219	0.0596684
CLSPN.Q9HAW4.OID20831.v1	Major depression	12	1.01	0.83	1.23	0.913863	101	44219	0.0637849
CLSPN.Q9HAW4.OID20831.v1	Major depression	13	1.01	0.83	1.23	0.913863	101	44219	0.0637849
CLSPN.Q9HAW4.OID20831.v1	Major depression	14	1.01	0.83	1.23	0.913863	101	44219	0.0637849
CLSPN.Q9HAW4.OID20831.v1	Major depression	15	1.01	0.83	1.23	0.913863	101	44219	0.0637849
CLSPN.Q9HAW4.OID20831.v1	Major depression	16	1.01	0.83	1.23	0.913863	101	44219	0.0637849
CLSPN.Q9HAW4.OID20831.v1	Major depression	17	1.01	0.83	1.23	0.913863	101	44219	0.0637849
PADI4.Q9UM07.OID20832.v1	Major depression	1	0.63	0.38	1.06	0.0802219	15	44219	23784
PADI4.Q9UM07.OID20832.v1	Major depression	2	0.87	0.61	1.25	0.459451	30	44219	0.0331708
PADI4.Q9UM07.OID20832.v1	Major depression	3	0.84	0.62	1.13	0.246613	43	44219	0.303702
PADI4.Q9UM07.OID20832.v1	Major depression	4	0.89	0.68	1.16	0.382651	54	44219	0.186222
PADI4.Q9UM07.OID20832.v1	Major depression	5	0.86	0.67	1.1	0.231901	65	44219	0.529047
PADI4.Q9UM07.OID20832.v1	Major depression	6	0.83	0.66	1.04	0.0983965	77	44219	0.829881
PADI4.Q9UM07.OID20832.v1	Major depression	7	0.84	0.68	1.04	0.116355	84	44219	0.672673
PADI4.Q9UM07.OID20832.v1	Major depression	8	0.86	0.7	1.06	0.148466	90	44219	0.493647
PADI4.Q9UM07.OID20832.v1	Major depression	9	0.85	0.69	1.05	0.122687	91	44219	0.614011
PADI4.Q9UM07.OID20832.v1	Major depression	10	0.83	0.68	1.02	0.0811347	95	44219	0.818817
PADI4.Q9UM07.OID20832.v1	Major depression	11	0.81	0.66	0.99	0.0367275	99	44219	0.79792
PADI4.Q9UM07.OID20832.v1	Major depression	12	0.8	0.66	0.98	0.0311042	101	44219	0.732122
PADI4.Q9UM07.OID20832.v1	Major depression	13	0.8	0.66	0.98	0.0311042	101	44219	0.732122
PADI4.Q9UM07.OID20832.v1	Major depression	14	0.8	0.66	0.98	0.0311042	101	44219	0.732122
PADI4.Q9UM07.OID20832.v1	Major depression	15	0.8	0.66	0.98	0.0311042	101	44219	0.732122
PADI4.Q9UM07.OID20832.v1	Major depression	16	0.8	0.66	0.98	0.0311042	101	44219	0.732122
PADI4.Q9UM07.OID20832.v1	Major depression	17	0.8	0.66	0.98	0.0311042	101	44219	0.732122
IVD.P26440.OID20833.v1	Major depression	1	1.14	0.69	1.88	0.617198	15	44219	23801
IVD.P26440.OID20833.v1	Major depression	2	0.85	0.59	1.22	0.377894	30	44219	0.375474
IVD.P26440.OID20833.v1	Major depression	3	0.83	0.61	1.12	0.218989	43	44219	0.400645
IVD.P26440.OID20833.v1	Major depression	4	0.84	0.65	1.1	0.212535	54	44219	0.588575
IVD.P26440.OID20833.v1	Major depression	5	0.81	0.64	1.03	0.0884491	65	44219	0.37801
IVD.P26440.OID20833.v1	Major depression	6	0.82	0.65	1.02	0.0787533	77	44219	0.612853
IVD.P26440.OID20833.v1	Major depression	7	0.83	0.67	1.03	0.088894	84	44219	0.839606
IVD.P26440.OID20833.v1	Major depression	8	0.86	0.7	1.06	0.165948	90	44219	0.660991
IVD.P26440.OID20833.v1	Major depression	9	0.86	0.7	1.05	0.13684	91	44219	0.792176
IVD.P26440.OID20833.v1	Major depression	10	0.86	0.7	1.05	0.12778	95	44219	0.815979
IVD.P26440.OID20833.v1	Major depression	11	0.87	0.72	1.06	0.174462	99	44219	0.579369
IVD.P26440.OID20833.v1	Major depression	12	0.85	0.7	1.04	0.114906	101	44219	0.846002
IVD.P26440.OID20833.v1	Major depression	13	0.85	0.7	1.04	0.114906	101	44219	0.846002
IVD.P26440.OID20833.v1	Major depression	14	0.85	0.7	1.04	0.114906	101	44219	0.846002
IVD.P26440.OID20833.v1	Major depression	15	0.85	0.7	1.04	0.114906	101	44219	0.846002
IVD.P26440.OID20833.v1	Major depression	16	0.85	0.7	1.04	0.114906	101	44219	0.846002
IVD.P26440.OID20833.v1	Major depression	17	0.85	0.7	1.04	0.114906	101	44219	0.846002
NOS3.P29474.OID20834.v1	Major depression	1	1.06	0.62	1.81	0.83927	15	44219	23818
NOS3.P29474.OID20834.v1	Major depression	2	0.93	0.64	1.37	0.73016	30	44219	0.218405
NOS3.P29474.OID20834.v1	Major depression	3	0.81	0.58	1.12	0.197666	43	44219	0.0546849
NOS3.P29474.OID20834.v1	Major depression	4	1.02	0.76	1.35	0.911321	54	44219	0.743632
NOS3.P29474.OID20834.v1	Major depression	5	0.96	0.74	1.25	0.786654	65	44219	0.837479
NOS3.P29474.OID20834.v1	Major depression	6	1.01	0.79	1.28	0.953229	77	44219	0.53639
NOS3.P29474.OID20834.v1	Major depression	7	0.99	0.79	1.25	0.935354	84	44219	0.747847
NOS3.P29474.OID20834.v1	Major depression	8	0.99	0.79	1.24	0.931755	90	44219	0.766845
NOS3.P29474.OID20834.v1	Major depression	9	0.98	0.78	1.22	0.831361	91	44219	0.98844
NOS3.P29474.OID20834.v1	Major depression	10	0.95	0.76	1.18	0.650042	95	44219	0.839838
NOS3.P29474.OID20834.v1	Major depression	11	0.95	0.77	1.18	0.662866	99	44219	0.945346
NOS3.P29474.OID20834.v1	Major depression	12	0.95	0.77	1.18	0.643669	101	44219	0.863179
NOS3.P29474.OID20834.v1	Major depression	13	0.95	0.77	1.18	0.643669	101	44219	0.863179
NOS3.P29474.OID20834.v1	Major depression	14	0.95	0.77	1.18	0.643669	101	44219	0.863179
NOS3.P29474.OID20834.v1	Major depression	15	0.95	0.77	1.18	0.643669	101	44219	0.863179
NOS3.P29474.OID20834.v1	Major depression	16	0.95	0.77	1.18	0.643669	101	44219	0.863179
NOS3.P29474.OID20834.v1	Major depression	17	0.95	0.77	1.18	0.643669	101	44219	0.863179
PLIN1.O60240.OID20835.v1	Major depression	1	1.15	0.66	2.01	0.622856	15	44219	23835
PLIN1.O60240.OID20835.v1	Major depression	2	1.26	0.86	1.87	0.239751	30	44219	0.657694
PLIN1.O60240.OID20835.v1	Major depression	3	0.98	0.71	1.36	0.907283	43	44219	0.146885
PLIN1.O60240.OID20835.v1	Major depression	4	1.07	0.8	1.43	0.665648	54	44219	0.658274
PLIN1.O60240.OID20835.v1	Major depression	5	1.08	0.83	1.41	0.57021	65	44219	0.683236
PLIN1.O60240.OID20835.v1	Major depression	6	1.05	0.82	1.34	0.717699	77	44219	0.803111
PLIN1.O60240.OID20835.v1	Major depression	7	1.02	0.81	1.3	0.845807	84	44219	0.678458
PLIN1.O60240.OID20835.v1	Major depression	8	1.07	0.85	1.34	0.57989	90	44219	0.813174
PLIN1.O60240.OID20835.v1	Major depression	9	1.1	0.88	1.38	0.408895	91	44219	0.487924
PLIN1.O60240.OID20835.v1	Major depression	10	1.07	0.86	1.34	0.536902	95	44219	0.579157
PLIN1.O60240.OID20835.v1	Major depression	11	1.09	0.88	1.36	0.429039	99	44219	0.414827
PLIN1.O60240.OID20835.v1	Major depression	12	1.06	0.85	1.31	0.625836	101	44219	0.875308
PLIN1.O60240.OID20835.v1	Major depression	13	1.06	0.85	1.31	0.625836	101	44219	0.875308
PLIN1.O60240.OID20835.v1	Major depression	14	1.06	0.85	1.31	0.625836	101	44219	0.875308
PLIN1.O60240.OID20835.v1	Major depression	15	1.06	0.85	1.31	0.625836	101	44219	0.875308
PLIN1.O60240.OID20835.v1	Major depression	16	1.06	0.85	1.31	0.625836	101	44219	0.875308
PLIN1.O60240.OID20835.v1	Major depression	17	1.06	0.85	1.31	0.625836	101	44219	0.875308
CETN2.P41208.OID20836.v1	Major depression	1	0.85	0.51	1.42	0.536763	15	44219	23852
CETN2.P41208.OID20836.v1	Major depression	2	0.86	0.6	1.24	0.427458	30	44219	0.74829
CETN2.P41208.OID20836.v1	Major depression	3	0.84	0.62	1.13	0.254721	43	44219	0.602554
CETN2.P41208.OID20836.v1	Major depression	4	0.98	0.75	1.28	0.868608	54	44219	0.275876
CETN2.P41208.OID20836.v1	Major depression	5	1	0.78	1.28	0.985999	65	44219	0.254648
CETN2.P41208.OID20836.v1	Major depression	6	1.03	0.83	1.29	0.776866	77	44219	0.19933
CETN2.P41208.OID20836.v1	Major depression	7	1.03	0.83	1.28	0.790867	84	44219	0.284732
CETN2.P41208.OID20836.v1	Major depression	8	1.05	0.85	1.29	0.675747	90	44219	0.214951
CETN2.P41208.OID20836.v1	Major depression	9	1.05	0.85	1.29	0.643821	91	44219	0.200252
CETN2.P41208.OID20836.v1	Major depression	10	1.02	0.84	1.25	0.818488	95	44219	0.437635
CETN2.P41208.OID20836.v1	Major depression	11	1.03	0.84	1.25	0.783412	99	44219	0.412899
CETN2.P41208.OID20836.v1	Major depression	12	0.99	0.82	1.21	0.951238	101	44219	0.849304
CETN2.P41208.OID20836.v1	Major depression	13	0.99	0.82	1.21	0.951238	101	44219	0.849304
CETN2.P41208.OID20836.v1	Major depression	14	0.99	0.82	1.21	0.951238	101	44219	0.849304
CETN2.P41208.OID20836.v1	Major depression	15	0.99	0.82	1.21	0.951238	101	44219	0.849304
CETN2.P41208.OID20836.v1	Major depression	16	0.99	0.82	1.21	0.951238	101	44219	0.849304
CETN2.P41208.OID20836.v1	Major depression	17	0.99	0.82	1.21	0.951238	101	44219	0.849304
STK24.Q9Y6E0.OID20837.v1	Major depression	1	1.19	0.71	1.97	0.508944	15	44219	23869
STK24.Q9Y6E0.OID20837.v1	Major depression	2	1.03	0.72	1.48	0.853251	30	44219	0.363579
STK24.Q9Y6E0.OID20837.v1	Major depression	3	0.85	0.63	1.15	0.28265	43	44219	0.0186144
STK24.Q9Y6E0.OID20837.v1	Major depression	4	0.98	0.75	1.29	0.902889	54	44219	0.814569
STK24.Q9Y6E0.OID20837.v1	Major depression	5	1.03	0.81	1.31	0.815212	65	44219	0.733392
STK24.Q9Y6E0.OID20837.v1	Major depression	6	1	0.8	1.25	0.993165	77	44219	0.931882
STK24.Q9Y6E0.OID20837.v1	Major depression	7	1	0.81	1.24	0.996968	84	44219	0.942042
STK24.Q9Y6E0.OID20837.v1	Major depression	8	1.01	0.82	1.25	0.903855	90	44219	0.859541
STK24.Q9Y6E0.OID20837.v1	Major depression	9	1.01	0.83	1.25	0.893261	91	44219	0.856186
STK24.Q9Y6E0.OID20837.v1	Major depression	10	1.01	0.83	1.24	0.922957	95	44219	0.931207
STK24.Q9Y6E0.OID20837.v1	Major depression	11	1.02	0.84	1.24	0.846507	99	44219	0.808016
STK24.Q9Y6E0.OID20837.v1	Major depression	12	0.98	0.81	1.2	0.861571	101	44219	0.678342
STK24.Q9Y6E0.OID20837.v1	Major depression	13	0.98	0.81	1.2	0.861571	101	44219	0.678342
STK24.Q9Y6E0.OID20837.v1	Major depression	14	0.98	0.81	1.2	0.861571	101	44219	0.678342
STK24.Q9Y6E0.OID20837.v1	Major depression	15	0.98	0.81	1.2	0.861571	101	44219	0.678342
STK24.Q9Y6E0.OID20837.v1	Major depression	16	0.98	0.81	1.2	0.861571	101	44219	0.678342
STK24.Q9Y6E0.OID20837.v1	Major depression	17	0.98	0.81	1.2	0.861571	101	44219	0.678342
GGA1.Q9UJY5.OID20838.v1	Major depression	1	0.97	0.59	1.61	0.908803	15	44219	23886
GGA1.Q9UJY5.OID20838.v1	Major depression	2	0.91	0.64	1.31	0.623455	30	44219	0.573755
GGA1.Q9UJY5.OID20838.v1	Major depression	3	0.84	0.62	1.14	0.265304	43	44219	0.424535
GGA1.Q9UJY5.OID20838.v1	Major depression	4	0.97	0.75	1.27	0.852888	54	44219	0.291741
GGA1.Q9UJY5.OID20838.v1	Major depression	5	0.9	0.7	1.14	0.379522	65	44219	0.855183
GGA1.Q9UJY5.OID20838.v1	Major depression	6	0.92	0.73	1.15	0.439599	77	44219	0.987583
GGA1.Q9UJY5.OID20838.v1	Major depression	7	0.93	0.75	1.16	0.524636	84	44219	0.766198
GGA1.Q9UJY5.OID20838.v1	Major depression	8	0.93	0.75	1.14	0.468672	90	44219	0.896357
GGA1.Q9UJY5.OID20838.v1	Major depression	9	0.91	0.74	1.12	0.354675	91	44219	0.828741
GGA1.Q9UJY5.OID20838.v1	Major depression	10	0.92	0.75	1.13	0.445537	95	44219	0.930507
GGA1.Q9UJY5.OID20838.v1	Major depression	11	0.92	0.76	1.12	0.42005	99	44219	0.994909
GGA1.Q9UJY5.OID20838.v1	Major depression	12	0.91	0.75	1.11	0.369023	101	44219	0.888231
GGA1.Q9UJY5.OID20838.v1	Major depression	13	0.91	0.75	1.11	0.369023	101	44219	0.888231
GGA1.Q9UJY5.OID20838.v1	Major depression	14	0.91	0.75	1.11	0.369023	101	44219	0.888231
GGA1.Q9UJY5.OID20838.v1	Major depression	15	0.91	0.75	1.11	0.369023	101	44219	0.888231
GGA1.Q9UJY5.OID20838.v1	Major depression	16	0.91	0.75	1.11	0.369023	101	44219	0.888231
GGA1.Q9UJY5.OID20838.v1	Major depression	17	0.91	0.75	1.11	0.369023	101	44219	0.888231
PBLD.P30039.OID20839.v1	Major depression	1	1.28	0.77	2.14	0.342706	15	44219	23903
PBLD.P30039.OID20839.v1	Major depression	2	1.07	0.75	1.54	0.698883	30	44219	0.323554
PBLD.P30039.OID20839.v1	Major depression	3	1.02	0.75	1.38	0.915885	43	44219	0.299723
PBLD.P30039.OID20839.v1	Major depression	4	1.1	0.84	1.44	0.500829	54	44219	0.978477
PBLD.P30039.OID20839.v1	Major depression	5	1.08	0.85	1.38	0.531489	65	44219	0.785867
PBLD.P30039.OID20839.v1	Major depression	6	1.11	0.88	1.39	0.386145	77	44219	0.637322
PBLD.P30039.OID20839.v1	Major depression	7	1.1	0.89	1.37	0.372136	84	44219	0.721551
PBLD.P30039.OID20839.v1	Major depression	8	1.11	0.9	1.37	0.337938	90	44219	0.691842
PBLD.P30039.OID20839.v1	Major depression	9	1.1	0.9	1.36	0.352896	91	44219	0.770647
PBLD.P30039.OID20839.v1	Major depression	10	1.06	0.87	1.31	0.550389	95	44219	0.850499
PBLD.P30039.OID20839.v1	Major depression	11	1.09	0.89	1.33	0.416107	99	44219	0.829516
PBLD.P30039.OID20839.v1	Major depression	12	1.05	0.86	1.27	0.661583	101	44219	0.619026
PBLD.P30039.OID20839.v1	Major depression	13	1.05	0.86	1.27	0.661583	101	44219	0.619026
PBLD.P30039.OID20839.v1	Major depression	14	1.05	0.86	1.27	0.661583	101	44219	0.619026
PBLD.P30039.OID20839.v1	Major depression	15	1.05	0.86	1.27	0.661583	101	44219	0.619026
PBLD.P30039.OID20839.v1	Major depression	16	1.05	0.86	1.27	0.661583	101	44219	0.619026
PBLD.P30039.OID20839.v1	Major depression	17	1.05	0.86	1.27	0.661583	101	44219	0.619026
EPHA10.Q5JZY3.OID20840.v1	Major depression	1	1.07	0.64	1.78	0.802789	15	44219	23920
EPHA10.Q5JZY3.OID20840.v1	Major depression	2	1.1	0.77	1.58	0.593443	30	44219	0.685195
EPHA10.Q5JZY3.OID20840.v1	Major depression	3	1.09	0.81	1.47	0.586107	43	44219	0.68477
EPHA10.Q5JZY3.OID20840.v1	Major depression	4	1.09	0.83	1.42	0.533387	54	44219	0.828759
EPHA10.Q5JZY3.OID20840.v1	Major depression	5	1.05	0.82	1.33	0.711032	65	44219	0.747027
EPHA10.Q5JZY3.OID20840.v1	Major depression	6	1.06	0.85	1.33	0.589784	77	44219	0.922416
EPHA10.Q5JZY3.OID20840.v1	Major depression	7	1.02	0.83	1.27	0.82177	84	44219	0.554511
EPHA10.Q5JZY3.OID20840.v1	Major depression	8	0.98	0.8	1.21	0.851638	90	44219	0.221674
EPHA10.Q5JZY3.OID20840.v1	Major depression	9	0.98	0.8	1.2	0.837617	91	44219	0.220259
EPHA10.Q5JZY3.OID20840.v1	Major depression	10	1.01	0.83	1.24	0.906174	95	44219	0.536285
EPHA10.Q5JZY3.OID20840.v1	Major depression	11	1.03	0.84	1.25	0.801018	99	44219	0.719105
EPHA10.Q5JZY3.OID20840.v1	Major depression	12	1.01	0.83	1.23	0.932156	101	44219	0.52044
EPHA10.Q5JZY3.OID20840.v1	Major depression	13	1.01	0.83	1.23	0.932156	101	44219	0.52044
EPHA10.Q5JZY3.OID20840.v1	Major depression	14	1.01	0.83	1.23	0.932156	101	44219	0.52044
EPHA10.Q5JZY3.OID20840.v1	Major depression	15	1.01	0.83	1.23	0.932156	101	44219	0.52044
EPHA10.Q5JZY3.OID20840.v1	Major depression	16	1.01	0.83	1.23	0.932156	101	44219	0.52044
EPHA10.Q5JZY3.OID20840.v1	Major depression	17	1.01	0.83	1.23	0.932156	101	44219	0.52044
GHRHR.Q02643.OID20841.v1	Major depression	1	0.83	0.5	1.39	0.484056	15	44219	23937
GHRHR.Q02643.OID20841.v1	Major depression	2	1.22	0.85	1.74	0.28578	30	44219	0.0339795
GHRHR.Q02643.OID20841.v1	Major depression	3	1.11	0.83	1.5	0.478759	43	44219	0.702847
GHRHR.Q02643.OID20841.v1	Major depression	4	1.05	0.8	1.37	0.725695	54	44219	0.721252
GHRHR.Q02643.OID20841.v1	Major depression	5	1.07	0.84	1.37	0.58066	65	44219	0.988877
GHRHR.Q02643.OID20841.v1	Major depression	6	1.04	0.83	1.3	0.722806	77	44219	0.691908
GHRHR.Q02643.OID20841.v1	Major depression	7	1	0.81	1.24	0.986924	84	44219	0.332116
GHRHR.Q02643.OID20841.v1	Major depression	8	1.02	0.83	1.25	0.873431	90	44219	0.557772
GHRHR.Q02643.OID20841.v1	Major depression	9	1.01	0.82	1.24	0.917984	91	44219	0.501738
GHRHR.Q02643.OID20841.v1	Major depression	10	0.98	0.8	1.2	0.862741	95	44219	0.274589
GHRHR.Q02643.OID20841.v1	Major depression	11	0.97	0.8	1.18	0.761335	99	44219	0.216341
GHRHR.Q02643.OID20841.v1	Major depression	12	0.93	0.77	1.14	0.497274	101	44219	0.0665154
GHRHR.Q02643.OID20841.v1	Major depression	13	0.93	0.77	1.14	0.497274	101	44219	0.0665154
GHRHR.Q02643.OID20841.v1	Major depression	14	0.93	0.77	1.14	0.497274	101	44219	0.0665154
GHRHR.Q02643.OID20841.v1	Major depression	15	0.93	0.77	1.14	0.497274	101	44219	0.0665154
GHRHR.Q02643.OID20841.v1	Major depression	16	0.93	0.77	1.14	0.497274	101	44219	0.0665154
GHRHR.Q02643.OID20841.v1	Major depression	17	0.93	0.77	1.14	0.497274	101	44219	0.0665154
TPPP3.Q9BW30.OID20842.v1	Major depression	1	1.4	0.85	2.31	0.192162	15	44219	23954
TPPP3.Q9BW30.OID20842.v1	Major depression	2	1.17	0.81	1.67	0.402219	30	44219	0.701994
TPPP3.Q9BW30.OID20842.v1	Major depression	3	0.93	0.69	1.26	0.641897	43	44219	0.0146516
TPPP3.Q9BW30.OID20842.v1	Major depression	4	0.92	0.7	1.2	0.516839	54	44219	0.0672801
TPPP3.Q9BW30.OID20842.v1	Major depression	5	0.95	0.75	1.22	0.708011	65	44219	0.390455
TPPP3.Q9BW30.OID20842.v1	Major depression	6	1.01	0.81	1.26	0.927625	77	44219	0.879035
TPPP3.Q9BW30.OID20842.v1	Major depression	7	0.98	0.79	1.22	0.868084	84	44219	0.76738
TPPP3.Q9BW30.OID20842.v1	Major depression	8	1.01	0.82	1.24	0.925587	90	44219	0.856082
TPPP3.Q9BW30.OID20842.v1	Major depression	9	0.99	0.8	1.21	0.912436	91	44219	0.87826
TPPP3.Q9BW30.OID20842.v1	Major depression	10	0.99	0.81	1.22	0.957249	95	44219	0.984365
TPPP3.Q9BW30.OID20842.v1	Major depression	11	0.99	0.81	1.21	0.943052	99	44219	0.990362
TPPP3.Q9BW30.OID20842.v1	Major depression	12	0.98	0.8	1.19	0.821359	101	44219	0.780622
TPPP3.Q9BW30.OID20842.v1	Major depression	13	0.98	0.8	1.19	0.821359	101	44219	0.780622
TPPP3.Q9BW30.OID20842.v1	Major depression	14	0.98	0.8	1.19	0.821359	101	44219	0.780622
TPPP3.Q9BW30.OID20842.v1	Major depression	15	0.98	0.8	1.19	0.821359	101	44219	0.780622
TPPP3.Q9BW30.OID20842.v1	Major depression	16	0.98	0.8	1.19	0.821359	101	44219	0.780622
TPPP3.Q9BW30.OID20842.v1	Major depression	17	0.98	0.8	1.19	0.821359	101	44219	0.780622
ATP6V1F.Q16864.OID20843.v1	Major depression	1	1.46	0.88	2.43	0.146091	15	44219	23971
ATP6V1F.Q16864.OID20843.v1	Major depression	2	1.27	0.89	1.83	0.190843	30	44219	0.464096
ATP6V1F.Q16864.OID20843.v1	Major depression	3	1	0.74	1.35	0.998732	43	44219	0.0119417
ATP6V1F.Q16864.OID20843.v1	Major depression	4	1.09	0.83	1.43	0.524902	54	44219	0.360794
ATP6V1F.Q16864.OID20843.v1	Major depression	5	1.01	0.79	1.29	0.95939	65	44219	0.122196
ATP6V1F.Q16864.OID20843.v1	Major depression	6	1.02	0.81	1.27	0.896237	77	44219	0.31509
ATP6V1F.Q16864.OID20843.v1	Major depression	7	1	0.81	1.24	0.981957	84	44219	0.271773
ATP6V1F.Q16864.OID20843.v1	Major depression	8	1.02	0.83	1.25	0.867012	90	44219	0.464902
ATP6V1F.Q16864.OID20843.v1	Major depression	9	1.01	0.82	1.24	0.92516	91	44219	0.390743
ATP6V1F.Q16864.OID20843.v1	Major depression	10	1.01	0.82	1.23	0.958522	95	44219	0.378312
ATP6V1F.Q16864.OID20843.v1	Major depression	11	0.99	0.81	1.21	0.947789	99	44219	0.323569
ATP6V1F.Q16864.OID20843.v1	Major depression	12	0.97	0.8	1.18	0.763089	101	44219	0.172442
ATP6V1F.Q16864.OID20843.v1	Major depression	13	0.97	0.8	1.18	0.763089	101	44219	0.172442
ATP6V1F.Q16864.OID20843.v1	Major depression	14	0.97	0.8	1.18	0.763089	101	44219	0.172442
ATP6V1F.Q16864.OID20843.v1	Major depression	15	0.97	0.8	1.18	0.763089	101	44219	0.172442
ATP6V1F.Q16864.OID20843.v1	Major depression	16	0.97	0.8	1.18	0.763089	101	44219	0.172442
ATP6V1F.Q16864.OID20843.v1	Major depression	17	0.97	0.8	1.18	0.763089	101	44219	0.172442
TBC1D17.Q9HA65.OID20844.v1	Major depression	1	1.07	0.64	1.78	0.802787	15	44219	23988
TBC1D17.Q9HA65.OID20844.v1	Major depression	2	1.02	0.71	1.47	0.906894	30	44219	0.641649
TBC1D17.Q9HA65.OID20844.v1	Major depression	3	0.89	0.66	1.21	0.469332	43	44219	0.363452
TBC1D17.Q9HA65.OID20844.v1	Major depression	4	0.92	0.7	1.2	0.543605	54	44219	0.685893
TBC1D17.Q9HA65.OID20844.v1	Major depression	5	0.84	0.66	1.08	0.174128	65	44219	0.204321
TBC1D17.Q9HA65.OID20844.v1	Major depression	6	0.86	0.68	1.07	0.17745	77	44219	0.529682
TBC1D17.Q9HA65.OID20844.v1	Major depression	7	0.87	0.7	1.08	0.216069	84	44219	0.751466
TBC1D17.Q9HA65.OID20844.v1	Major depression	8	0.89	0.72	1.1	0.276713	90	44219	0.967009
TBC1D17.Q9HA65.OID20844.v1	Major depression	9	0.87	0.71	1.07	0.19524	91	44219	0.73257
TBC1D17.Q9HA65.OID20844.v1	Major depression	10	0.88	0.72	1.08	0.218923	95	44219	0.89064
TBC1D17.Q9HA65.OID20844.v1	Major depression	11	0.88	0.72	1.07	0.211922	99	44219	0.943273
TBC1D17.Q9HA65.OID20844.v1	Major depression	12	0.88	0.73	1.08	0.215722	101	44219	0.973165
TBC1D17.Q9HA65.OID20844.v1	Major depression	13	0.88	0.73	1.08	0.215722	101	44219	0.973165
TBC1D17.Q9HA65.OID20844.v1	Major depression	14	0.88	0.73	1.08	0.215722	101	44219	0.973165
TBC1D17.Q9HA65.OID20844.v1	Major depression	15	0.88	0.73	1.08	0.215722	101	44219	0.973165
TBC1D17.Q9HA65.OID20844.v1	Major depression	16	0.88	0.73	1.08	0.215722	101	44219	0.973165
TBC1D17.Q9HA65.OID20844.v1	Major depression	17	0.88	0.73	1.08	0.215722	101	44219	0.973165
GBP4.Q96PP9.OID20845.v1	Major depression	1	1	0.6	1.67	0.988005	15	44219	24005
GBP4.Q96PP9.OID20845.v1	Major depression	2	0.99	0.69	1.42	0.967332	30	44219	0.887991
GBP4.Q96PP9.OID20845.v1	Major depression	3	1.08	0.8	1.46	0.616928	43	44219	0.851908
GBP4.Q96PP9.OID20845.v1	Major depression	4	1.08	0.83	1.42	0.552853	54	44219	0.821879
GBP4.Q96PP9.OID20845.v1	Major depression	5	1.04	0.82	1.33	0.741698	65	44219	0.69172
GBP4.Q96PP9.OID20845.v1	Major depression	6	1.04	0.83	1.3	0.734182	77	44219	0.710798
GBP4.Q96PP9.OID20845.v1	Major depression	7	1.05	0.84	1.3	0.686803	84	44219	0.810775
GBP4.Q96PP9.OID20845.v1	Major depression	8	1.02	0.83	1.26	0.821224	90	44219	0.621632
GBP4.Q96PP9.OID20845.v1	Major depression	9	1.02	0.83	1.25	0.857352	91	44219	0.562066
GBP4.Q96PP9.OID20845.v1	Major depression	10	1.04	0.85	1.28	0.673647	95	44219	0.880359
GBP4.Q96PP9.OID20845.v1	Major depression	11	1.04	0.86	1.27	0.663572	99	44219	0.896355
GBP4.Q96PP9.OID20845.v1	Major depression	12	1.02	0.84	1.24	0.826576	101	44219	0.595689
GBP4.Q96PP9.OID20845.v1	Major depression	13	1.02	0.84	1.24	0.826576	101	44219	0.595689
GBP4.Q96PP9.OID20845.v1	Major depression	14	1.02	0.84	1.24	0.826576	101	44219	0.595689
GBP4.Q96PP9.OID20845.v1	Major depression	15	1.02	0.84	1.24	0.826576	101	44219	0.595689
GBP4.Q96PP9.OID20845.v1	Major depression	16	1.02	0.84	1.24	0.826576	101	44219	0.595689
GBP4.Q96PP9.OID20845.v1	Major depression	17	1.02	0.84	1.24	0.826576	101	44219	0.595689
FKBP7.Q9Y680.OID20846.v1	Major depression	1	1.23	0.74	2.04	0.433779	15	44219	24022
FKBP7.Q9Y680.OID20846.v1	Major depression	2	0.86	0.6	1.23	0.402298	30	44219	0.0252749
FKBP7.Q9Y680.OID20846.v1	Major depression	3	0.83	0.62	1.13	0.233663	43	44219	0.0962985
FKBP7.Q9Y680.OID20846.v1	Major depression	4	0.97	0.74	1.26	0.798243	54	44219	0.802435
FKBP7.Q9Y680.OID20846.v1	Major depression	5	0.98	0.76	1.25	0.847544	65	44219	0.810019
FKBP7.Q9Y680.OID20846.v1	Major depression	6	0.96	0.77	1.2	0.712701	77	44219	0.994601
FKBP7.Q9Y680.OID20846.v1	Major depression	7	0.95	0.77	1.18	0.66189	84	44219	0.955839
FKBP7.Q9Y680.OID20846.v1	Major depression	8	0.96	0.78	1.19	0.728575	90	44219	0.860275
FKBP7.Q9Y680.OID20846.v1	Major depression	9	0.95	0.77	1.16	0.597525	91	44219	0.884206
FKBP7.Q9Y680.OID20846.v1	Major depression	10	0.97	0.79	1.19	0.764589	95	44219	0.798109
FKBP7.Q9Y680.OID20846.v1	Major depression	11	0.97	0.79	1.18	0.754072	99	44219	0.814258
FKBP7.Q9Y680.OID20846.v1	Major depression	12	0.93	0.76	1.13	0.457091	101	44219	0.604426
FKBP7.Q9Y680.OID20846.v1	Major depression	13	0.93	0.76	1.13	0.457091	101	44219	0.604426
FKBP7.Q9Y680.OID20846.v1	Major depression	14	0.93	0.76	1.13	0.457091	101	44219	0.604426
FKBP7.Q9Y680.OID20846.v1	Major depression	15	0.93	0.76	1.13	0.457091	101	44219	0.604426
FKBP7.Q9Y680.OID20846.v1	Major depression	16	0.93	0.76	1.13	0.457091	101	44219	0.604426
FKBP7.Q9Y680.OID20846.v1	Major depression	17	0.93	0.76	1.13	0.457091	101	44219	0.604426
PTS.Q03393.OID20847.v1	Major depression	1	0.75	0.45	1.27	0.284802	15	44219	24039
PTS.Q03393.OID20847.v1	Major depression	2	0.9	0.62	1.31	0.5922	30	44219	0.352804
PTS.Q03393.OID20847.v1	Major depression	3	1.02	0.75	1.4	0.881674	43	44219	0.120633
PTS.Q03393.OID20847.v1	Major depression	4	1	0.76	1.32	0.986076	54	44219	0.407731
PTS.Q03393.OID20847.v1	Major depression	5	1.01	0.78	1.3	0.963005	65	44219	0.549441
PTS.Q03393.OID20847.v1	Major depression	6	1.01	0.8	1.27	0.95769	77	44219	0.26932
PTS.Q03393.OID20847.v1	Major depression	7	1.03	0.82	1.28	0.813491	84	44219	0.21494
PTS.Q03393.OID20847.v1	Major depression	8	1.03	0.83	1.27	0.813467	90	44219	0.260087
PTS.Q03393.OID20847.v1	Major depression	9	1.03	0.83	1.27	0.819601	91	44219	0.28115
PTS.Q03393.OID20847.v1	Major depression	10	1.03	0.83	1.27	0.81239	95	44219	0.220931
PTS.Q03393.OID20847.v1	Major depression	11	1.04	0.85	1.28	0.710525	99	44219	0.143622
PTS.Q03393.OID20847.v1	Major depression	12	1.05	0.86	1.29	0.634607	101	44219	0.140113
PTS.Q03393.OID20847.v1	Major depression	13	1.05	0.86	1.29	0.634607	101	44219	0.140113
PTS.Q03393.OID20847.v1	Major depression	14	1.05	0.86	1.29	0.634607	101	44219	0.140113
PTS.Q03393.OID20847.v1	Major depression	15	1.05	0.86	1.29	0.634607	101	44219	0.140113
PTS.Q03393.OID20847.v1	Major depression	16	1.05	0.86	1.29	0.634607	101	44219	0.140113
PTS.Q03393.OID20847.v1	Major depression	17	1.05	0.86	1.29	0.634607	101	44219	0.140113
TNF.P01375.OID20848.v1	Major depression	1	1.4	0.83	2.36	0.202699	15	44219	24056
TNF.P01375.OID20848.v1	Major depression	2	1.45	1	2.11	0.0481799	30	44219	0.587657
TNF.P01375.OID20848.v1	Major depression	3	1.35	0.99	1.85	0.0567326	43	44219	0.764541
TNF.P01375.OID20848.v1	Major depression	4	1.37	1.04	1.8	0.0249216	54	44219	0.729206
TNF.P01375.OID20848.v1	Major depression	5	1.28	1	1.65	0.0516326	65	44219	0.319242
TNF.P01375.OID20848.v1	Major depression	6	1.2	0.95	1.52	0.118601	77	44219	0.184466
TNF.P01375.OID20848.v1	Major depression	7	1.18	0.95	1.48	0.138983	84	44219	0.18046
TNF.P01375.OID20848.v1	Major depression	8	1.18	0.95	1.47	0.127292	90	44219	0.235378
TNF.P01375.OID20848.v1	Major depression	9	1.17	0.94	1.45	0.158879	91	44219	0.173358
TNF.P01375.OID20848.v1	Major depression	10	1.13	0.92	1.4	0.247348	95	44219	0.117653
TNF.P01375.OID20848.v1	Major depression	11	1.1	0.9	1.36	0.350081	99	44219	0.0715915
TNF.P01375.OID20848.v1	Major depression	12	1.09	0.89	1.34	0.409883	101	44219	0.0433553
TNF.P01375.OID20848.v1	Major depression	13	1.09	0.89	1.34	0.409883	101	44219	0.0433553
TNF.P01375.OID20848.v1	Major depression	14	1.09	0.89	1.34	0.409883	101	44219	0.0433553
TNF.P01375.OID20848.v1	Major depression	15	1.09	0.89	1.34	0.409883	101	44219	0.0433553
TNF.P01375.OID20848.v1	Major depression	16	1.09	0.89	1.34	0.409883	101	44219	0.0433553
TNF.P01375.OID20848.v1	Major depression	17	1.09	0.89	1.34	0.409883	101	44219	0.0433553
NXPH1.P58417.OID20849.v1	Major depression	1	1.11	0.67	1.85	0.677694	15	44219	24073
NXPH1.P58417.OID20849.v1	Major depression	2	0.92	0.64	1.31	0.639707	30	44219	0.603983
NXPH1.P58417.OID20849.v1	Major depression	3	0.93	0.69	1.26	0.642928	43	44219	0.804959
NXPH1.P58417.OID20849.v1	Major depression	4	0.95	0.72	1.24	0.692689	54	44219	0.926998
NXPH1.P58417.OID20849.v1	Major depression	5	1	0.78	1.27	0.972924	65	44219	0.554352
NXPH1.P58417.OID20849.v1	Major depression	6	0.99	0.79	1.24	0.955468	77	44219	0.734152
NXPH1.P58417.OID20849.v1	Major depression	7	1.04	0.84	1.29	0.724564	84	44219	0.279748
NXPH1.P58417.OID20849.v1	Major depression	8	1.03	0.83	1.26	0.806316	90	44219	0.459956
NXPH1.P58417.OID20849.v1	Major depression	9	1.04	0.84	1.27	0.742983	91	44219	0.375961
NXPH1.P58417.OID20849.v1	Major depression	10	1.03	0.84	1.26	0.795852	95	44219	0.493018
NXPH1.P58417.OID20849.v1	Major depression	11	1.01	0.83	1.24	0.885457	99	44219	0.655541
NXPH1.P58417.OID20849.v1	Major depression	12	1	0.82	1.22	0.979297	101	44219	0.804903
NXPH1.P58417.OID20849.v1	Major depression	13	1	0.82	1.22	0.979297	101	44219	0.804903
NXPH1.P58417.OID20849.v1	Major depression	14	1	0.82	1.22	0.979297	101	44219	0.804903
NXPH1.P58417.OID20849.v1	Major depression	15	1	0.82	1.22	0.979297	101	44219	0.804903
NXPH1.P58417.OID20849.v1	Major depression	16	1	0.82	1.22	0.979297	101	44219	0.804903
NXPH1.P58417.OID20849.v1	Major depression	17	1	0.82	1.22	0.979297	101	44219	0.804903
PMVK.Q15126.OID20850.v1	Major depression	1	1.29	0.78	2.14	0.31626	15	44219	24090
PMVK.Q15126.OID20850.v1	Major depression	2	1.11	0.78	1.58	0.565409	30	44219	0.475609
PMVK.Q15126.OID20850.v1	Major depression	3	0.98	0.73	1.32	0.884443	43	44219	0.128342
PMVK.Q15126.OID20850.v1	Major depression	4	1.08	0.83	1.4	0.584899	54	44219	0.914848
PMVK.Q15126.OID20850.v1	Major depression	5	1.1	0.86	1.4	0.438204	65	44219	0.826851
PMVK.Q15126.OID20850.v1	Major depression	6	1.11	0.89	1.39	0.358749	77	44219	0.732022
PMVK.Q15126.OID20850.v1	Major depression	7	1.11	0.9	1.38	0.323051	84	44219	0.732355
PMVK.Q15126.OID20850.v1	Major depression	8	1.13	0.92	1.38	0.262611	90	44219	0.627432
PMVK.Q15126.OID20850.v1	Major depression	9	1.12	0.91	1.38	0.271998	91	44219	0.669771
PMVK.Q15126.OID20850.v1	Major depression	10	1.1	0.9	1.35	0.347252	95	44219	0.929579
PMVK.Q15126.OID20850.v1	Major depression	11	1.1	0.9	1.34	0.337904	99	44219	0.915549
PMVK.Q15126.OID20850.v1	Major depression	12	1.07	0.88	1.3	0.511663	101	44219	0.658933
PMVK.Q15126.OID20850.v1	Major depression	13	1.07	0.88	1.3	0.511663	101	44219	0.658933
PMVK.Q15126.OID20850.v1	Major depression	14	1.07	0.88	1.3	0.511663	101	44219	0.658933
PMVK.Q15126.OID20850.v1	Major depression	15	1.07	0.88	1.3	0.511663	101	44219	0.658933
PMVK.Q15126.OID20850.v1	Major depression	16	1.07	0.88	1.3	0.511663	101	44219	0.658933
PMVK.Q15126.OID20850.v1	Major depression	17	1.07	0.88	1.3	0.511663	101	44219	0.658933
VSTM1.Q6UX27.OID20851.v1	Major depression	1	0.68	0.41	1.13	0.1336	15	44219	24107
VSTM1.Q6UX27.OID20851.v1	Major depression	2	0.8	0.56	1.14	0.213098	30	44219	0.133125
VSTM1.Q6UX27.OID20851.v1	Major depression	3	0.83	0.61	1.11	0.209108	43	44219	0.232283
VSTM1.Q6UX27.OID20851.v1	Major depression	4	0.85	0.65	1.11	0.237361	54	44219	0.270183
VSTM1.Q6UX27.OID20851.v1	Major depression	5	0.93	0.73	1.18	0.53436	65	44219	0.0690264
VSTM1.Q6UX27.OID20851.v1	Major depression	6	0.91	0.73	1.13	0.391621	77	44219	0.225483
VSTM1.Q6UX27.OID20851.v1	Major depression	7	0.95	0.77	1.18	0.632173	84	44219	0.0764215
VSTM1.Q6UX27.OID20851.v1	Major depression	8	0.96	0.78	1.18	0.700317	90	44219	0.0872821
VSTM1.Q6UX27.OID20851.v1	Major depression	9	0.93	0.76	1.15	0.519084	91	44219	0.223
VSTM1.Q6UX27.OID20851.v1	Major depression	10	0.93	0.76	1.14	0.488472	95	44219	0.251901
VSTM1.Q6UX27.OID20851.v1	Major depression	11	0.93	0.77	1.14	0.500693	99	44219	0.26628
VSTM1.Q6UX27.OID20851.v1	Major depression	12	0.94	0.77	1.14	0.531554	101	44219	0.248664
VSTM1.Q6UX27.OID20851.v1	Major depression	13	0.94	0.77	1.14	0.531554	101	44219	0.248664
VSTM1.Q6UX27.OID20851.v1	Major depression	14	0.94	0.77	1.14	0.531554	101	44219	0.248664
VSTM1.Q6UX27.OID20851.v1	Major depression	15	0.94	0.77	1.14	0.531554	101	44219	0.248664
VSTM1.Q6UX27.OID20851.v1	Major depression	16	0.94	0.77	1.14	0.531554	101	44219	0.248664
VSTM1.Q6UX27.OID20851.v1	Major depression	17	0.94	0.77	1.14	0.531554	101	44219	0.248664
SLC39A14.Q15043.OID20852.v1	Major depression	1	0.84	0.5	1.4	0.505095	15	44219	24124
SLC39A14.Q15043.OID20852.v1	Major depression	2	0.95	0.66	1.37	0.773068	30	44219	0.318258
SLC39A14.Q15043.OID20852.v1	Major depression	3	0.98	0.72	1.33	0.881227	43	44219	0.493146
SLC39A14.Q15043.OID20852.v1	Major depression	4	0.96	0.73	1.26	0.749863	54	44219	0.800363
SLC39A14.Q15043.OID20852.v1	Major depression	5	0.97	0.75	1.24	0.784263	65	44219	0.868127
SLC39A14.Q15043.OID20852.v1	Major depression	6	0.97	0.77	1.23	0.826382	77	44219	0.974735
SLC39A14.Q15043.OID20852.v1	Major depression	7	1.02	0.82	1.27	0.888269	84	44219	0.478598
SLC39A14.Q15043.OID20852.v1	Major depression	8	1.07	0.87	1.33	0.518259	90	44219	0.164464
SLC39A14.Q15043.OID20852.v1	Major depression	9	1.08	0.87	1.33	0.490825	91	44219	0.143626
SLC39A14.Q15043.OID20852.v1	Major depression	10	1.09	0.89	1.34	0.401585	95	44219	0.113574
SLC39A14.Q15043.OID20852.v1	Major depression	11	1.08	0.89	1.33	0.436287	99	44219	0.176864
SLC39A14.Q15043.OID20852.v1	Major depression	12	1.09	0.9	1.34	0.376203	101	44219	0.128452
SLC39A14.Q15043.OID20852.v1	Major depression	13	1.09	0.9	1.34	0.376203	101	44219	0.128452
SLC39A14.Q15043.OID20852.v1	Major depression	14	1.09	0.9	1.34	0.376203	101	44219	0.128452
SLC39A14.Q15043.OID20852.v1	Major depression	15	1.09	0.9	1.34	0.376203	101	44219	0.128452
SLC39A14.Q15043.OID20852.v1	Major depression	16	1.09	0.9	1.34	0.376203	101	44219	0.128452
SLC39A14.Q15043.OID20852.v1	Major depression	17	1.09	0.9	1.34	0.376203	101	44219	0.128452
ING1.Q9UK53.OID20853.v1	Major depression	1	1.08	0.64	1.81	0.781632	15	44219	24141
ING1.Q9UK53.OID20853.v1	Major depression	2	0.99	0.69	1.42	0.942353	30	44219	0.92694
ING1.Q9UK53.OID20853.v1	Major depression	3	0.87	0.64	1.17	0.357954	43	44219	0.303505
ING1.Q9UK53.OID20853.v1	Major depression	4	0.94	0.72	1.24	0.673775	54	44219	0.937958
ING1.Q9UK53.OID20853.v1	Major depression	5	0.98	0.77	1.25	0.880538	65	44219	0.623405
ING1.Q9UK53.OID20853.v1	Major depression	6	0.97	0.77	1.21	0.766524	77	44219	0.787087
ING1.Q9UK53.OID20853.v1	Major depression	7	0.98	0.79	1.22	0.869304	84	44219	0.646736
ING1.Q9UK53.OID20853.v1	Major depression	8	0.98	0.79	1.2	0.825704	90	44219	0.704831
ING1.Q9UK53.OID20853.v1	Major depression	9	0.97	0.79	1.19	0.77148	91	44219	0.810585
ING1.Q9UK53.OID20853.v1	Major depression	10	0.98	0.8	1.2	0.821953	95	44219	0.713085
ING1.Q9UK53.OID20853.v1	Major depression	11	0.94	0.77	1.14	0.525801	99	44219	0.772311
ING1.Q9UK53.OID20853.v1	Major depression	12	0.93	0.77	1.13	0.479559	101	44219	0.677874
ING1.Q9UK53.OID20853.v1	Major depression	13	0.93	0.77	1.13	0.479559	101	44219	0.677874
ING1.Q9UK53.OID20853.v1	Major depression	14	0.93	0.77	1.13	0.479559	101	44219	0.677874
ING1.Q9UK53.OID20853.v1	Major depression	15	0.93	0.77	1.13	0.479559	101	44219	0.677874
ING1.Q9UK53.OID20853.v1	Major depression	16	0.93	0.77	1.13	0.479559	101	44219	0.677874
ING1.Q9UK53.OID20853.v1	Major depression	17	0.93	0.77	1.13	0.479559	101	44219	0.677874
CASP1.P29466.OID20854.v1	Major depression	1	0.85	0.51	1.42	0.53596	15	44219	24158
CASP1.P29466.OID20854.v1	Major depression	2	0.76	0.53	1.09	0.139154	30	44219	0.696958
CASP1.P29466.OID20854.v1	Major depression	3	0.74	0.55	1	0.0483652	43	44219	0.948417
CASP1.P29466.OID20854.v1	Major depression	4	0.77	0.59	1	0.0526297	54	44219	0.830751
CASP1.P29466.OID20854.v1	Major depression	5	0.76	0.59	0.96	0.0243771	65	44219	0.984138
CASP1.P29466.OID20854.v1	Major depression	6	0.78	0.62	0.98	0.0291206	77	44219	0.555695
CASP1.P29466.OID20854.v1	Major depression	7	0.79	0.64	0.98	0.0330293	84	44219	0.422676
CASP1.P29466.OID20854.v1	Major depression	8	0.8	0.65	0.99	0.0363329	90	44219	0.383117
CASP1.P29466.OID20854.v1	Major depression	9	0.79	0.65	0.98	0.0278937	91	44219	0.481116
CASP1.P29466.OID20854.v1	Major depression	10	0.83	0.68	1.01	0.0641878	95	44219	0.159702
CASP1.P29466.OID20854.v1	Major depression	11	0.81	0.66	0.98	0.0316147	99	44219	0.360351
CASP1.P29466.OID20854.v1	Major depression	12	0.81	0.66	0.98	0.0300816	101	44219	0.380436
CASP1.P29466.OID20854.v1	Major depression	13	0.81	0.66	0.98	0.0300816	101	44219	0.380436
CASP1.P29466.OID20854.v1	Major depression	14	0.81	0.66	0.98	0.0300816	101	44219	0.380436
CASP1.P29466.OID20854.v1	Major depression	15	0.81	0.66	0.98	0.0300816	101	44219	0.380436
CASP1.P29466.OID20854.v1	Major depression	16	0.81	0.66	0.98	0.0300816	101	44219	0.380436
CASP1.P29466.OID20854.v1	Major depression	17	0.81	0.66	0.98	0.0300816	101	44219	0.380436
ILKAP.Q9H0C8.OID20855.v1	Major depression	1	1.2	0.71	2	0.497625	15	44219	24175
ILKAP.Q9H0C8.OID20855.v1	Major depression	2	1.04	0.72	1.49	0.833556	30	44219	0.465783
ILKAP.Q9H0C8.OID20855.v1	Major depression	3	0.94	0.69	1.27	0.68861	43	44219	0.187181
ILKAP.Q9H0C8.OID20855.v1	Major depression	4	1	0.77	1.31	0.986749	54	44219	0.711584
ILKAP.Q9H0C8.OID20855.v1	Major depression	5	0.99	0.77	1.26	0.904641	65	44219	0.570094
ILKAP.Q9H0C8.OID20855.v1	Major depression	6	0.97	0.78	1.22	0.82322	77	44219	0.612334
ILKAP.Q9H0C8.OID20855.v1	Major depression	7	0.97	0.79	1.21	0.815165	84	44219	0.655367
ILKAP.Q9H0C8.OID20855.v1	Major depression	8	0.99	0.8	1.22	0.925875	90	44219	0.900609
ILKAP.Q9H0C8.OID20855.v1	Major depression	9	0.99	0.8	1.21	0.889542	91	44219	0.8351
ILKAP.Q9H0C8.OID20855.v1	Major depression	10	0.98	0.8	1.2	0.870938	95	44219	0.824522
ILKAP.Q9H0C8.OID20855.v1	Major depression	11	0.96	0.79	1.18	0.713755	99	44219	0.605532
ILKAP.Q9H0C8.OID20855.v1	Major depression	12	0.93	0.77	1.13	0.484654	101	44219	0.282402
ILKAP.Q9H0C8.OID20855.v1	Major depression	13	0.93	0.77	1.13	0.484654	101	44219	0.282402
ILKAP.Q9H0C8.OID20855.v1	Major depression	14	0.93	0.77	1.13	0.484654	101	44219	0.282402
ILKAP.Q9H0C8.OID20855.v1	Major depression	15	0.93	0.77	1.13	0.484654	101	44219	0.282402
ILKAP.Q9H0C8.OID20855.v1	Major depression	16	0.93	0.77	1.13	0.484654	101	44219	0.282402
ILKAP.Q9H0C8.OID20855.v1	Major depression	17	0.93	0.77	1.13	0.484654	101	44219	0.282402
BAX.Q07812.OID20856.v1	Major depression	1	1.3	0.78	2.16	0.3082	15	44219	24192
BAX.Q07812.OID20856.v1	Major depression	2	1.03	0.72	1.47	0.885651	30	44219	0.27087
BAX.Q07812.OID20856.v1	Major depression	3	1.02	0.76	1.38	0.895988	43	44219	0.484948
BAX.Q07812.OID20856.v1	Major depression	4	1.09	0.83	1.42	0.538348	54	44219	0.950881
BAX.Q07812.OID20856.v1	Major depression	5	1.06	0.83	1.36	0.614797	65	44219	0.838902
BAX.Q07812.OID20856.v1	Major depression	6	1.03	0.82	1.28	0.821617	77	44219	0.558955
BAX.Q07812.OID20856.v1	Major depression	7	1.05	0.85	1.3	0.66564	84	44219	0.826963
BAX.Q07812.OID20856.v1	Major depression	8	1.05	0.86	1.3	0.626282	90	44219	0.944501
BAX.Q07812.OID20856.v1	Major depression	9	1.04	0.85	1.28	0.692437	91	44219	0.81534
BAX.Q07812.OID20856.v1	Major depression	10	1.06	0.86	1.29	0.59871	95	44219	0.995953
BAX.Q07812.OID20856.v1	Major depression	11	1.04	0.86	1.27	0.675272	99	44219	0.840297
BAX.Q07812.OID20856.v1	Major depression	12	1.02	0.84	1.24	0.865504	101	44219	0.520404
BAX.Q07812.OID20856.v1	Major depression	13	1.02	0.84	1.24	0.865504	101	44219	0.520404
BAX.Q07812.OID20856.v1	Major depression	14	1.02	0.84	1.24	0.865504	101	44219	0.520404
BAX.Q07812.OID20856.v1	Major depression	15	1.02	0.84	1.24	0.865504	101	44219	0.520404
BAX.Q07812.OID20856.v1	Major depression	16	1.02	0.84	1.24	0.865504	101	44219	0.520404
BAX.Q07812.OID20856.v1	Major depression	17	1.02	0.84	1.24	0.865504	101	44219	0.520404
CERT.Q9Y5P4.OID20857.v1	Major depression	1	1.26	0.76	2.09	0.370074	15	44219	24209
CERT.Q9Y5P4.OID20857.v1	Major depression	2	1.07	0.75	1.53	0.712138	30	44219	0.570781
CERT.Q9Y5P4.OID20857.v1	Major depression	3	0.97	0.72	1.31	0.845125	43	44219	0.230704
CERT.Q9Y5P4.OID20857.v1	Major depression	4	1.04	0.79	1.35	0.789647	54	44219	0.838525
CERT.Q9Y5P4.OID20857.v1	Major depression	5	1.05	0.82	1.34	0.687721	65	44219	0.995299
CERT.Q9Y5P4.OID20857.v1	Major depression	6	1.04	0.83	1.3	0.756648	77	44219	0.958444
CERT.Q9Y5P4.OID20857.v1	Major depression	7	1.04	0.84	1.28	0.741721	84	44219	0.955939
CERT.Q9Y5P4.OID20857.v1	Major depression	8	1.02	0.83	1.26	0.822534	90	44219	0.843899
CERT.Q9Y5P4.OID20857.v1	Major depression	9	1.03	0.84	1.26	0.801285	91	44219	0.877495
CERT.Q9Y5P4.OID20857.v1	Major depression	10	1.02	0.83	1.25	0.842909	95	44219	0.813736
CERT.Q9Y5P4.OID20857.v1	Major depression	11	0.99	0.81	1.21	0.94048	99	44219	0.506434
CERT.Q9Y5P4.OID20857.v1	Major depression	12	0.96	0.79	1.17	0.714811	101	44219	0.243971
CERT.Q9Y5P4.OID20857.v1	Major depression	13	0.96	0.79	1.17	0.714811	101	44219	0.243971
CERT.Q9Y5P4.OID20857.v1	Major depression	14	0.96	0.79	1.17	0.714811	101	44219	0.243971
CERT.Q9Y5P4.OID20857.v1	Major depression	15	0.96	0.79	1.17	0.714811	101	44219	0.243971
CERT.Q9Y5P4.OID20857.v1	Major depression	16	0.96	0.79	1.17	0.714811	101	44219	0.243971
CERT.Q9Y5P4.OID20857.v1	Major depression	17	0.96	0.79	1.17	0.714811	101	44219	0.243971
MRPL46.Q9H2W6.OID20858.v1	Major depression	1	1.1	0.66	1.83	0.705056	15	44219	24226
MRPL46.Q9H2W6.OID20858.v1	Major depression	2	1.02	0.71	1.46	0.922628	30	44219	0.913056
MRPL46.Q9H2W6.OID20858.v1	Major depression	3	1	0.74	1.35	0.989132	43	44219	0.720349
MRPL46.Q9H2W6.OID20858.v1	Major depression	4	1.07	0.82	1.4	0.607588	54	44219	0.638805
MRPL46.Q9H2W6.OID20858.v1	Major depression	5	1	0.78	1.27	0.987556	65	44219	0.576075
MRPL46.Q9H2W6.OID20858.v1	Major depression	6	1.04	0.84	1.31	0.702726	77	44219	0.817438
MRPL46.Q9H2W6.OID20858.v1	Major depression	7	1.03	0.83	1.28	0.759805	84	44219	0.907895
MRPL46.Q9H2W6.OID20858.v1	Major depression	8	1.05	0.85	1.29	0.670525	90	44219	0.769166
MRPL46.Q9H2W6.OID20858.v1	Major depression	9	1.05	0.85	1.28	0.668542	91	44219	0.782451
MRPL46.Q9H2W6.OID20858.v1	Major depression	10	1.04	0.85	1.27	0.726503	95	44219	0.916419
MRPL46.Q9H2W6.OID20858.v1	Major depression	11	1.02	0.83	1.24	0.881663	99	44219	0.79998
MRPL46.Q9H2W6.OID20858.v1	Major depression	12	1	0.82	1.21	0.971013	101	44219	0.572225
MRPL46.Q9H2W6.OID20858.v1	Major depression	13	1	0.82	1.21	0.971013	101	44219	0.572225
MRPL46.Q9H2W6.OID20858.v1	Major depression	14	1	0.82	1.21	0.971013	101	44219	0.572225
MRPL46.Q9H2W6.OID20858.v1	Major depression	15	1	0.82	1.21	0.971013	101	44219	0.572225
MRPL46.Q9H2W6.OID20858.v1	Major depression	16	1	0.82	1.21	0.971013	101	44219	0.572225
MRPL46.Q9H2W6.OID20858.v1	Major depression	17	1	0.82	1.21	0.971013	101	44219	0.572225
CARHSP1.Q9Y2V2.OID20859.v1	Major depression	1	1.16	0.69	1.93	0.577891	15	44219	24243
CARHSP1.Q9Y2V2.OID20859.v1	Major depression	2	1.15	0.8	1.65	0.447605	30	44219	0.520206
CARHSP1.Q9Y2V2.OID20859.v1	Major depression	3	1.05	0.77	1.42	0.76033	43	44219	0.809037
CARHSP1.Q9Y2V2.OID20859.v1	Major depression	4	0.95	0.73	1.25	0.720726	54	44219	0.273802
CARHSP1.Q9Y2V2.OID20859.v1	Major depression	5	0.9	0.71	1.16	0.422443	65	44219	0.165697
CARHSP1.Q9Y2V2.OID20859.v1	Major depression	6	0.87	0.7	1.1	0.244232	77	44219	0.218013
CARHSP1.Q9Y2V2.OID20859.v1	Major depression	7	0.89	0.72	1.11	0.291999	84	44219	0.396392
CARHSP1.Q9Y2V2.OID20859.v1	Major depression	8	0.89	0.72	1.1	0.28458	90	44219	0.451021
CARHSP1.Q9Y2V2.OID20859.v1	Major depression	9	0.87	0.71	1.07	0.18333	91	44219	0.22985
CARHSP1.Q9Y2V2.OID20859.v1	Major depression	10	0.88	0.72	1.08	0.219839	95	44219	0.383608
CARHSP1.Q9Y2V2.OID20859.v1	Major depression	11	0.88	0.72	1.07	0.192717	99	44219	0.411997
CARHSP1.Q9Y2V2.OID20859.v1	Major depression	12	0.88	0.72	1.07	0.204632	101	44219	0.482619
CARHSP1.Q9Y2V2.OID20859.v1	Major depression	13	0.88	0.72	1.07	0.204632	101	44219	0.482619
CARHSP1.Q9Y2V2.OID20859.v1	Major depression	14	0.88	0.72	1.07	0.204632	101	44219	0.482619
CARHSP1.Q9Y2V2.OID20859.v1	Major depression	15	0.88	0.72	1.07	0.204632	101	44219	0.482619
CARHSP1.Q9Y2V2.OID20859.v1	Major depression	16	0.88	0.72	1.07	0.204632	101	44219	0.482619
CARHSP1.Q9Y2V2.OID20859.v1	Major depression	17	0.88	0.72	1.07	0.204632	101	44219	0.482619
KRT5.P13647.OID20860.v1	Major depression	1	0.93	0.55	1.58	0.786411	15	44219	24260
KRT5.P13647.OID20860.v1	Major depression	2	0.88	0.6	1.28	0.50965	30	44219	0.984119
KRT5.P13647.OID20860.v1	Major depression	3	0.77	0.56	1.06	0.107838	43	44219	0.326266
KRT5.P13647.OID20860.v1	Major depression	4	0.96	0.72	1.27	0.749914	54	44219	0.197375
KRT5.P13647.OID20860.v1	Major depression	5	0.95	0.74	1.23	0.697566	65	44219	0.318649
KRT5.P13647.OID20860.v1	Major depression	6	0.9	0.71	1.14	0.364442	77	44219	0.567787
KRT5.P13647.OID20860.v1	Major depression	7	0.93	0.74	1.16	0.515253	84	44219	0.322817
KRT5.P13647.OID20860.v1	Major depression	8	0.97	0.78	1.21	0.805403	90	44219	0.14636
KRT5.P13647.OID20860.v1	Major depression	9	0.96	0.77	1.2	0.731572	91	44219	0.212709
KRT5.P13647.OID20860.v1	Major depression	10	0.99	0.8	1.23	0.949517	95	44219	0.0953326
KRT5.P13647.OID20860.v1	Major depression	11	1	0.81	1.23	0.995642	99	44219	0.0690511
KRT5.P13647.OID20860.v1	Major depression	12	1.01	0.82	1.24	0.927776	101	44219	0.0545254
KRT5.P13647.OID20860.v1	Major depression	13	1.01	0.82	1.24	0.927776	101	44219	0.0545254
KRT5.P13647.OID20860.v1	Major depression	14	1.01	0.82	1.24	0.927776	101	44219	0.0545254
KRT5.P13647.OID20860.v1	Major depression	15	1.01	0.82	1.24	0.927776	101	44219	0.0545254
KRT5.P13647.OID20860.v1	Major depression	16	1.01	0.82	1.24	0.927776	101	44219	0.0545254
KRT5.P13647.OID20860.v1	Major depression	17	1.01	0.82	1.24	0.927776	101	44219	0.0545254
GDNF.P39905.OID20861.v1	Major depression	1	0.58	0.34	0.98	0.040131	15	44219	24277
GDNF.P39905.OID20861.v1	Major depression	2	0.64	0.44	0.93	0.0178091	30	44219	0.801656
GDNF.P39905.OID20861.v1	Major depression	3	0.66	0.48	0.9	0.00826874	43	44219	0.973901
GDNF.P39905.OID20861.v1	Major depression	4	0.7	0.53	0.92	0.0101819	54	44219	0.672894
GDNF.P39905.OID20861.v1	Major depression	5	0.69	0.54	0.89	0.00382267	65	44219	0.796411
GDNF.P39905.OID20861.v1	Major depression	6	0.73	0.58	0.92	0.00853429	77	44219	0.170138
GDNF.P39905.OID20861.v1	Major depression	7	0.76	0.61	0.95	0.0169732	84	44219	0.0691228
GDNF.P39905.OID20861.v1	Major depression	8	0.81	0.65	1.01	0.0577295	90	44219	0.0116086
GDNF.P39905.OID20861.v1	Major depression	9	0.79	0.64	0.98	0.0334867	91	44219	0.0379306
GDNF.P39905.OID20861.v1	Major depression	10	0.82	0.66	1.01	0.058788	95	44219	0.0110935
GDNF.P39905.OID20861.v1	Major depression	11	0.83	0.68	1.02	0.0747403	99	44219	0.00617315
GDNF.P39905.OID20861.v1	Major depression	12	0.84	0.68	1.03	0.090547	101	44219	0.00525636
GDNF.P39905.OID20861.v1	Major depression	13	0.84	0.68	1.03	0.090547	101	44219	0.00525636
GDNF.P39905.OID20861.v1	Major depression	14	0.84	0.68	1.03	0.090547	101	44219	0.00525636
GDNF.P39905.OID20861.v1	Major depression	15	0.84	0.68	1.03	0.090547	101	44219	0.00525636
GDNF.P39905.OID20861.v1	Major depression	16	0.84	0.68	1.03	0.090547	101	44219	0.00525636
GDNF.P39905.OID20861.v1	Major depression	17	0.84	0.68	1.03	0.090547	101	44219	0.00525636
SLIT2.O94813.OID20862.v1	Major depression	1	0.79	0.47	1.3	0.348053	15	44219	24294
SLIT2.O94813.OID20862.v1	Major depression	2	0.98	0.68	1.4	0.903437	30	44219	0.329677
SLIT2.O94813.OID20862.v1	Major depression	3	1.02	0.75	1.37	0.922576	43	44219	0.551998
SLIT2.O94813.OID20862.v1	Major depression	4	1.04	0.79	1.35	0.79312	54	44219	0.592733
SLIT2.O94813.OID20862.v1	Major depression	5	0.96	0.75	1.22	0.720287	65	44219	0.495082
SLIT2.O94813.OID20862.v1	Major depression	6	0.97	0.77	1.21	0.784718	77	44219	0.886455
SLIT2.O94813.OID20862.v1	Major depression	7	1.05	0.85	1.3	0.664875	84	44219	0.316147
SLIT2.O94813.OID20862.v1	Major depression	8	1	0.82	1.23	0.973997	90	44219	0.80974
SLIT2.O94813.OID20862.v1	Major depression	9	0.98	0.79	1.2	0.812318	91	44219	0.811196
SLIT2.O94813.OID20862.v1	Major depression	10	0.98	0.8	1.2	0.855378	95	44219	0.965971
SLIT2.O94813.OID20862.v1	Major depression	11	0.98	0.8	1.19	0.834981	99	44219	0.947232
SLIT2.O94813.OID20862.v1	Major depression	12	0.99	0.81	1.2	0.884984	101	44219	0.996831
SLIT2.O94813.OID20862.v1	Major depression	13	0.99	0.81	1.2	0.884984	101	44219	0.996831
SLIT2.O94813.OID20862.v1	Major depression	14	0.99	0.81	1.2	0.884984	101	44219	0.996831
SLIT2.O94813.OID20862.v1	Major depression	15	0.99	0.81	1.2	0.884984	101	44219	0.996831
SLIT2.O94813.OID20862.v1	Major depression	16	0.99	0.81	1.2	0.884984	101	44219	0.996831
SLIT2.O94813.OID20862.v1	Major depression	17	0.99	0.81	1.2	0.884984	101	44219	0.996831
NOS1.P29475.OID20863.v1	Major depression	1	1.34	0.78	2.3	0.293502	15	44219	24311
NOS1.P29475.OID20863.v1	Major depression	2	1.25	0.85	1.83	0.252702	30	44219	0.885666
NOS1.P29475.OID20863.v1	Major depression	3	1	0.73	1.38	0.985219	43	44219	0.157988
NOS1.P29475.OID20863.v1	Major depression	4	1.13	0.85	1.51	0.397206	54	44219	0.748271
NOS1.P29475.OID20863.v1	Major depression	5	1.19	0.92	1.54	0.194991	65	44219	0.805613
NOS1.P29475.OID20863.v1	Major depression	6	1.12	0.88	1.42	0.362257	77	44219	0.923797
NOS1.P29475.OID20863.v1	Major depression	7	1.13	0.9	1.43	0.291305	84	44219	0.744769
NOS1.P29475.OID20863.v1	Major depression	8	1.18	0.94	1.47	0.152681	90	44219	0.451454
NOS1.P29475.OID20863.v1	Major depression	9	1.18	0.94	1.47	0.145249	91	44219	0.449425
NOS1.P29475.OID20863.v1	Major depression	10	1.18	0.95	1.46	0.142967	95	44219	0.377722
NOS1.P29475.OID20863.v1	Major depression	11	1.14	0.92	1.41	0.221337	99	44219	0.533379
NOS1.P29475.OID20863.v1	Major depression	12	1.12	0.9	1.38	0.306592	101	44219	0.825951
NOS1.P29475.OID20863.v1	Major depression	13	1.12	0.9	1.38	0.306592	101	44219	0.825951
NOS1.P29475.OID20863.v1	Major depression	14	1.12	0.9	1.38	0.306592	101	44219	0.825951
NOS1.P29475.OID20863.v1	Major depression	15	1.12	0.9	1.38	0.306592	101	44219	0.825951
NOS1.P29475.OID20863.v1	Major depression	16	1.12	0.9	1.38	0.306592	101	44219	0.825951
NOS1.P29475.OID20863.v1	Major depression	17	1.12	0.9	1.38	0.306592	101	44219	0.825951
C2CD2L.O14523.OID20864.v1	Major depression	1	0.97	0.59	1.61	0.910423	15	44219	24328
C2CD2L.O14523.OID20864.v1	Major depression	2	1.06	0.74	1.51	0.762957	30	44219	0.759206
C2CD2L.O14523.OID20864.v1	Major depression	3	0.92	0.68	1.24	0.581977	43	44219	0.375655
C2CD2L.O14523.OID20864.v1	Major depression	4	0.98	0.75	1.28	0.887043	54	44219	0.954698
C2CD2L.O14523.OID20864.v1	Major depression	5	0.96	0.76	1.23	0.766785	65	44219	0.776142
C2CD2L.O14523.OID20864.v1	Major depression	6	0.98	0.79	1.23	0.890748	77	44219	0.998636
C2CD2L.O14523.OID20864.v1	Major depression	7	0.98	0.8	1.22	0.889727	84	44219	0.987258
C2CD2L.O14523.OID20864.v1	Major depression	8	1.02	0.83	1.25	0.882821	90	44219	0.642422
C2CD2L.O14523.OID20864.v1	Major depression	9	1.03	0.84	1.27	0.748646	91	44219	0.449158
C2CD2L.O14523.OID20864.v1	Major depression	10	1.04	0.85	1.27	0.70032	95	44219	0.388343
C2CD2L.O14523.OID20864.v1	Major depression	11	1.03	0.85	1.25	0.769471	99	44219	0.502885
C2CD2L.O14523.OID20864.v1	Major depression	12	1.04	0.85	1.26	0.716826	101	44219	0.455634
C2CD2L.O14523.OID20864.v1	Major depression	13	1.04	0.85	1.26	0.716826	101	44219	0.455634
C2CD2L.O14523.OID20864.v1	Major depression	14	1.04	0.85	1.26	0.716826	101	44219	0.455634
C2CD2L.O14523.OID20864.v1	Major depression	15	1.04	0.85	1.26	0.716826	101	44219	0.455634
C2CD2L.O14523.OID20864.v1	Major depression	16	1.04	0.85	1.26	0.716826	101	44219	0.455634
C2CD2L.O14523.OID20864.v1	Major depression	17	1.04	0.85	1.26	0.716826	101	44219	0.455634
ATXN10.Q9UBB4.OID20865.v1	Major depression	1	1.23	0.74	2.03	0.431275	15	44219	24345
ATXN10.Q9UBB4.OID20865.v1	Major depression	2	1.18	0.83	1.69	0.354757	30	44219	0.781914
ATXN10.Q9UBB4.OID20865.v1	Major depression	3	1	0.74	1.35	0.993481	43	44219	0.252673
ATXN10.Q9UBB4.OID20865.v1	Major depression	4	1.15	0.88	1.5	0.298284	54	44219	0.565404
ATXN10.Q9UBB4.OID20865.v1	Major depression	5	1.14	0.89	1.45	0.287785	65	44219	0.729354
ATXN10.Q9UBB4.OID20865.v1	Major depression	6	1.12	0.9	1.4	0.31484	77	44219	0.905285
ATXN10.Q9UBB4.OID20865.v1	Major depression	7	1.12	0.91	1.39	0.292946	84	44219	0.885934
ATXN10.Q9UBB4.OID20865.v1	Major depression	8	1.12	0.91	1.37	0.288521	90	44219	0.906186
ATXN10.Q9UBB4.OID20865.v1	Major depression	9	1.13	0.92	1.39	0.231639	91	44219	0.743244
ATXN10.Q9UBB4.OID20865.v1	Major depression	10	1.13	0.93	1.39	0.220349	95	44219	0.746383
ATXN10.Q9UBB4.OID20865.v1	Major depression	11	1.11	0.91	1.36	0.285297	99	44219	0.995826
ATXN10.Q9UBB4.OID20865.v1	Major depression	12	1.07	0.88	1.3	0.513166	101	44219	0.444715
ATXN10.Q9UBB4.OID20865.v1	Major depression	13	1.07	0.88	1.3	0.513166	101	44219	0.444715
ATXN10.Q9UBB4.OID20865.v1	Major depression	14	1.07	0.88	1.3	0.513166	101	44219	0.444715
ATXN10.Q9UBB4.OID20865.v1	Major depression	15	1.07	0.88	1.3	0.513166	101	44219	0.444715
ATXN10.Q9UBB4.OID20865.v1	Major depression	16	1.07	0.88	1.3	0.513166	101	44219	0.444715
ATXN10.Q9UBB4.OID20865.v1	Major depression	17	1.07	0.88	1.3	0.513166	101	44219	0.444715
MUC13.Q9H3R2.OID20866.v1	Major depression	1	0.97	0.59	1.6	0.912373	15	44219	24362
MUC13.Q9H3R2.OID20866.v1	Major depression	2	0.85	0.6	1.21	0.373975	30	44219	0.287233
MUC13.Q9H3R2.OID20866.v1	Major depression	3	0.82	0.61	1.1	0.186726	43	44219	0.481375
MUC13.Q9H3R2.OID20866.v1	Major depression	4	0.81	0.62	1.06	0.122644	54	44219	0.418698
MUC13.Q9H3R2.OID20866.v1	Major depression	5	0.83	0.65	1.06	0.140118	65	44219	0.752061
MUC13.Q9H3R2.OID20866.v1	Major depression	6	0.86	0.69	1.07	0.175669	77	44219	0.649808
MUC13.Q9H3R2.OID20866.v1	Major depression	7	0.88	0.71	1.1	0.258358	84	44219	0.406677
MUC13.Q9H3R2.OID20866.v1	Major depression	8	0.93	0.76	1.15	0.524948	90	44219	0.102979
MUC13.Q9H3R2.OID20866.v1	Major depression	9	0.93	0.75	1.14	0.475208	91	44219	0.136968
MUC13.Q9H3R2.OID20866.v1	Major depression	10	0.93	0.76	1.14	0.4855	95	44219	0.115156
MUC13.Q9H3R2.OID20866.v1	Major depression	11	0.93	0.76	1.13	0.448606	99	44219	0.132092
MUC13.Q9H3R2.OID20866.v1	Major depression	12	0.93	0.76	1.13	0.441126	101	44219	0.158518
MUC13.Q9H3R2.OID20866.v1	Major depression	13	0.93	0.76	1.13	0.441126	101	44219	0.158518
MUC13.Q9H3R2.OID20866.v1	Major depression	14	0.93	0.76	1.13	0.441126	101	44219	0.158518
MUC13.Q9H3R2.OID20866.v1	Major depression	15	0.93	0.76	1.13	0.441126	101	44219	0.158518
MUC13.Q9H3R2.OID20866.v1	Major depression	16	0.93	0.76	1.13	0.441126	101	44219	0.158518
MUC13.Q9H3R2.OID20866.v1	Major depression	17	0.93	0.76	1.13	0.441126	101	44219	0.158518
PRTFDC1.Q9NRG1.OID20867.v1	Major depression	1	1.39	0.84	2.3	0.206245	15	44219	24379
PRTFDC1.Q9NRG1.OID20867.v1	Major depression	2	1.17	0.82	1.68	0.377145	30	44219	0.266802
PRTFDC1.Q9NRG1.OID20867.v1	Major depression	3	1.02	0.76	1.37	0.907083	43	44219	0.0499697
PRTFDC1.Q9NRG1.OID20867.v1	Major depression	4	1.11	0.85	1.44	0.454929	54	44219	0.582366
PRTFDC1.Q9NRG1.OID20867.v1	Major depression	5	1.12	0.88	1.43	0.363277	65	44219	0.793369
PRTFDC1.Q9NRG1.OID20867.v1	Major depression	6	1.11	0.88	1.38	0.376272	77	44219	0.73405
PRTFDC1.Q9NRG1.OID20867.v1	Major depression	7	1.09	0.88	1.35	0.412269	84	44219	0.641931
PRTFDC1.Q9NRG1.OID20867.v1	Major depression	8	1.1	0.89	1.35	0.378203	90	44219	0.758878
PRTFDC1.Q9NRG1.OID20867.v1	Major depression	9	1.09	0.89	1.34	0.404599	91	44219	0.690468
PRTFDC1.Q9NRG1.OID20867.v1	Major depression	10	1.08	0.88	1.32	0.441836	95	44219	0.591301
PRTFDC1.Q9NRG1.OID20867.v1	Major depression	11	1.08	0.89	1.31	0.452835	99	44219	0.583306
PRTFDC1.Q9NRG1.OID20867.v1	Major depression	12	1.04	0.85	1.26	0.699407	101	44219	0.236055
PRTFDC1.Q9NRG1.OID20867.v1	Major depression	13	1.04	0.85	1.26	0.699407	101	44219	0.236055
PRTFDC1.Q9NRG1.OID20867.v1	Major depression	14	1.04	0.85	1.26	0.699407	101	44219	0.236055
PRTFDC1.Q9NRG1.OID20867.v1	Major depression	15	1.04	0.85	1.26	0.699407	101	44219	0.236055
PRTFDC1.Q9NRG1.OID20867.v1	Major depression	16	1.04	0.85	1.26	0.699407	101	44219	0.236055
PRTFDC1.Q9NRG1.OID20867.v1	Major depression	17	1.04	0.85	1.26	0.699407	101	44219	0.236055
TST.Q16762.OID20868.v1	Major depression	1	1.23	0.75	2.02	0.410522	15	44219	24396
TST.Q16762.OID20868.v1	Major depression	2	0.92	0.64	1.31	0.629777	30	44219	0.0601975
TST.Q16762.OID20868.v1	Major depression	3	0.85	0.64	1.15	0.300267	43	44219	0.0656733
TST.Q16762.OID20868.v1	Major depression	4	0.93	0.72	1.21	0.60242	54	44219	0.65005
TST.Q16762.OID20868.v1	Major depression	5	0.9	0.71	1.15	0.400352	65	44219	0.486673
TST.Q16762.OID20868.v1	Major depression	6	0.95	0.76	1.18	0.63566	77	44219	0.886303
TST.Q16762.OID20868.v1	Major depression	7	0.99	0.8	1.22	0.923704	84	44219	0.445449
TST.Q16762.OID20868.v1	Major depression	8	1.02	0.83	1.25	0.877546	90	44219	0.255095
TST.Q16762.OID20868.v1	Major depression	9	1.01	0.83	1.24	0.902187	91	44219	0.290147
TST.Q16762.OID20868.v1	Major depression	10	1	0.82	1.22	0.993437	95	44219	0.432115
TST.Q16762.OID20868.v1	Major depression	11	0.99	0.81	1.2	0.895798	99	44219	0.606248
TST.Q16762.OID20868.v1	Major depression	12	0.97	0.8	1.18	0.746558	101	44219	0.861468
TST.Q16762.OID20868.v1	Major depression	13	0.97	0.8	1.18	0.746558	101	44219	0.861468
TST.Q16762.OID20868.v1	Major depression	14	0.97	0.8	1.18	0.746558	101	44219	0.861468
TST.Q16762.OID20868.v1	Major depression	15	0.97	0.8	1.18	0.746558	101	44219	0.861468
TST.Q16762.OID20868.v1	Major depression	16	0.97	0.8	1.18	0.746558	101	44219	0.861468
TST.Q16762.OID20868.v1	Major depression	17	0.97	0.8	1.18	0.746558	101	44219	0.861468
XRCC4.Q13426.OID20869.v1	Major depression	1	0.86	0.52	1.44	0.573396	15	44219	24413
XRCC4.Q13426.OID20869.v1	Major depression	2	0.87	0.61	1.25	0.459431	30	44219	0.970944
XRCC4.Q13426.OID20869.v1	Major depression	3	0.89	0.66	1.2	0.439917	43	44219	0.998853
XRCC4.Q13426.OID20869.v1	Major depression	4	0.99	0.76	1.3	0.968542	54	44219	0.275602
XRCC4.Q13426.OID20869.v1	Major depression	5	0.98	0.77	1.25	0.866132	65	44219	0.586651
XRCC4.Q13426.OID20869.v1	Major depression	6	0.94	0.75	1.17	0.565468	77	44219	0.906787
XRCC4.Q13426.OID20869.v1	Major depression	7	0.99	0.8	1.23	0.922735	84	44219	0.463265
XRCC4.Q13426.OID20869.v1	Major depression	8	0.98	0.8	1.21	0.871346	90	44219	0.553488
XRCC4.Q13426.OID20869.v1	Major depression	9	0.98	0.8	1.21	0.881582	91	44219	0.547779
XRCC4.Q13426.OID20869.v1	Major depression	10	1.02	0.83	1.24	0.880334	95	44219	0.273547
XRCC4.Q13426.OID20869.v1	Major depression	11	0.99	0.81	1.21	0.922485	99	44219	0.543954
XRCC4.Q13426.OID20869.v1	Major depression	12	0.98	0.8	1.19	0.808168	101	44219	0.751833
XRCC4.Q13426.OID20869.v1	Major depression	13	0.98	0.8	1.19	0.808168	101	44219	0.751833
XRCC4.Q13426.OID20869.v1	Major depression	14	0.98	0.8	1.19	0.808168	101	44219	0.751833
XRCC4.Q13426.OID20869.v1	Major depression	15	0.98	0.8	1.19	0.808168	101	44219	0.751833
XRCC4.Q13426.OID20869.v1	Major depression	16	0.98	0.8	1.19	0.808168	101	44219	0.751833
XRCC4.Q13426.OID20869.v1	Major depression	17	0.98	0.8	1.19	0.808168	101	44219	0.751833
TARBP2.Q15633.OID20870.v1	Major depression	1	1.29	0.78	2.15	0.325728	15	44219	24430
TARBP2.Q15633.OID20870.v1	Major depression	2	1.19	0.83	1.71	0.345584	30	44219	0.799932
TARBP2.Q15633.OID20870.v1	Major depression	3	1.02	0.75	1.37	0.916885	43	44219	0.125115
TARBP2.Q15633.OID20870.v1	Major depression	4	1.14	0.87	1.49	0.350984	54	44219	0.968676
TARBP2.Q15633.OID20870.v1	Major depression	5	1.16	0.91	1.48	0.235434	65	44219	0.815935
TARBP2.Q15633.OID20870.v1	Major depression	6	1.12	0.9	1.4	0.31503	77	44219	0.903293
TARBP2.Q15633.OID20870.v1	Major depression	7	1.12	0.9	1.39	0.312948	84	44219	0.867369
TARBP2.Q15633.OID20870.v1	Major depression	8	1.11	0.9	1.36	0.333142	90	44219	0.820407
TARBP2.Q15633.OID20870.v1	Major depression	9	1.12	0.91	1.37	0.297532	91	44219	0.903345
TARBP2.Q15633.OID20870.v1	Major depression	10	1.1	0.9	1.35	0.343176	95	44219	0.774946
TARBP2.Q15633.OID20870.v1	Major depression	11	1.1	0.9	1.35	0.330654	99	44219	0.817453
TARBP2.Q15633.OID20870.v1	Major depression	12	1.07	0.88	1.3	0.515338	101	44219	0.408346
TARBP2.Q15633.OID20870.v1	Major depression	13	1.07	0.88	1.3	0.515338	101	44219	0.408346
TARBP2.Q15633.OID20870.v1	Major depression	14	1.07	0.88	1.3	0.515338	101	44219	0.408346
TARBP2.Q15633.OID20870.v1	Major depression	15	1.07	0.88	1.3	0.515338	101	44219	0.408346
TARBP2.Q15633.OID20870.v1	Major depression	16	1.07	0.88	1.3	0.515338	101	44219	0.408346
TARBP2.Q15633.OID20870.v1	Major depression	17	1.07	0.88	1.3	0.515338	101	44219	0.408346
NEFL.P07196.OID20871.v1	Major depression	1	0.95	0.52	1.72	0.86591	15	44219	24447
NEFL.P07196.OID20871.v1	Major depression	2	1.67	1.13	2.46	0.0101563	30	44219	0.0534444
NEFL.P07196.OID20871.v1	Major depression	3	1.3	0.92	1.83	0.131008	43	44219	0.74589
NEFL.P07196.OID20871.v1	Major depression	4	1.27	0.94	1.72	0.12483	54	44219	0.222504
NEFL.P07196.OID20871.v1	Major depression	5	1.36	1.03	1.79	0.0283544	65	44219	0.697599
NEFL.P07196.OID20871.v1	Major depression	6	1.35	1.05	1.74	0.019598	77	44219	0.948778
NEFL.P07196.OID20871.v1	Major depression	7	1.3	1.01	1.66	0.0377424	84	44219	0.776176
NEFL.P07196.OID20871.v1	Major depression	8	1.35	1.06	1.71	0.0130972	90	44219	0.894882
NEFL.P07196.OID20871.v1	Major depression	9	1.35	1.06	1.7	0.0131959	91	44219	0.819252
NEFL.P07196.OID20871.v1	Major depression	10	1.32	1.05	1.66	0.0181912	95	44219	0.813863
NEFL.P07196.OID20871.v1	Major depression	11	1.3	1.04	1.63	0.0223589	99	44219	0.795983
NEFL.P07196.OID20871.v1	Major depression	12	1.29	1.03	1.61	0.0286022	101	44219	0.931997
NEFL.P07196.OID20871.v1	Major depression	13	1.29	1.03	1.61	0.0286022	101	44219	0.931997
NEFL.P07196.OID20871.v1	Major depression	14	1.29	1.03	1.61	0.0286022	101	44219	0.931997
NEFL.P07196.OID20871.v1	Major depression	15	1.29	1.03	1.61	0.0286022	101	44219	0.931997
NEFL.P07196.OID20871.v1	Major depression	16	1.29	1.03	1.61	0.0286022	101	44219	0.931997
NEFL.P07196.OID20871.v1	Major depression	17	1.29	1.03	1.61	0.0286022	101	44219	0.931997
FHIT.P49789.OID20872.v1	Major depression	1	0.93	0.57	1.54	0.788006	15	44219	24464
FHIT.P49789.OID20872.v1	Major depression	2	0.94	0.66	1.34	0.735613	30	44219	0.862505
FHIT.P49789.OID20872.v1	Major depression	3	0.82	0.61	1.11	0.193876	43	44219	0.192017
FHIT.P49789.OID20872.v1	Major depression	4	0.91	0.7	1.19	0.508315	54	44219	0.868661
FHIT.P49789.OID20872.v1	Major depression	5	0.92	0.72	1.17	0.495351	65	44219	0.845701
FHIT.P49789.OID20872.v1	Major depression	6	0.93	0.74	1.16	0.52345	77	44219	0.704648
FHIT.P49789.OID20872.v1	Major depression	7	0.93	0.75	1.15	0.520361	84	44219	0.731029
FHIT.P49789.OID20872.v1	Major depression	8	0.96	0.78	1.18	0.697509	90	44219	0.411649
FHIT.P49789.OID20872.v1	Major depression	9	0.96	0.78	1.18	0.675171	91	44219	0.451914
FHIT.P49789.OID20872.v1	Major depression	10	0.95	0.78	1.16	0.624007	95	44219	0.554697
FHIT.P49789.OID20872.v1	Major depression	11	0.94	0.77	1.14	0.535545	99	44219	0.702584
FHIT.P49789.OID20872.v1	Major depression	12	0.92	0.75	1.12	0.386383	101	44219	0.953852
FHIT.P49789.OID20872.v1	Major depression	13	0.92	0.75	1.12	0.386383	101	44219	0.953852
FHIT.P49789.OID20872.v1	Major depression	14	0.92	0.75	1.12	0.386383	101	44219	0.953852
FHIT.P49789.OID20872.v1	Major depression	15	0.92	0.75	1.12	0.386383	101	44219	0.953852
FHIT.P49789.OID20872.v1	Major depression	16	0.92	0.75	1.12	0.386383	101	44219	0.953852
FHIT.P49789.OID20872.v1	Major depression	17	0.92	0.75	1.12	0.386383	101	44219	0.953852
KIRREL2.Q6UWL6.OID20873.v1	Major depression	1	0.95	0.58	1.57	0.852135	15	44219	24481
KIRREL2.Q6UWL6.OID20873.v1	Major depression	2	0.97	0.68	1.39	0.881905	30	44219	0.720895
KIRREL2.Q6UWL6.OID20873.v1	Major depression	3	0.98	0.73	1.32	0.897087	43	44219	0.761561
KIRREL2.Q6UWL6.OID20873.v1	Major depression	4	1.03	0.79	1.35	0.806281	54	44219	0.454417
KIRREL2.Q6UWL6.OID20873.v1	Major depression	5	1.03	0.81	1.31	0.824534	65	44219	0.628656
KIRREL2.Q6UWL6.OID20873.v1	Major depression	6	1.1	0.88	1.38	0.394918	77	44219	0.327352
KIRREL2.Q6UWL6.OID20873.v1	Major depression	7	1.17	0.94	1.45	0.152864	84	44219	0.0751439
KIRREL2.Q6UWL6.OID20873.v1	Major depression	8	1.15	0.93	1.41	0.197867	90	44219	0.22359
KIRREL2.Q6UWL6.OID20873.v1	Major depression	9	1.14	0.92	1.4	0.223569	91	44219	0.283579
KIRREL2.Q6UWL6.OID20873.v1	Major depression	10	1.18	0.96	1.45	0.1083	95	44219	0.113847
KIRREL2.Q6UWL6.OID20873.v1	Major depression	11	1.16	0.95	1.41	0.151193	99	44219	0.288554
KIRREL2.Q6UWL6.OID20873.v1	Major depression	12	1.17	0.96	1.42	0.119553	101	44219	0.214434
KIRREL2.Q6UWL6.OID20873.v1	Major depression	13	1.17	0.96	1.42	0.119553	101	44219	0.214434
KIRREL2.Q6UWL6.OID20873.v1	Major depression	14	1.17	0.96	1.42	0.119553	101	44219	0.214434
KIRREL2.Q6UWL6.OID20873.v1	Major depression	15	1.17	0.96	1.42	0.119553	101	44219	0.214434
KIRREL2.Q6UWL6.OID20873.v1	Major depression	16	1.17	0.96	1.42	0.119553	101	44219	0.214434
KIRREL2.Q6UWL6.OID20873.v1	Major depression	17	1.17	0.96	1.42	0.119553	101	44219	0.214434
CLSTN1.O94985.OID20874.v1	Major depression	1	1.04	0.63	1.71	0.890996	15	44219	24498
CLSTN1.O94985.OID20874.v1	Major depression	2	1.16	0.81	1.66	0.424934	30	44219	0.55072
CLSTN1.O94985.OID20874.v1	Major depression	3	1.1	0.82	1.49	0.515235	43	44219	0.930684
CLSTN1.O94985.OID20874.v1	Major depression	4	1.22	0.94	1.6	0.138688	54	44219	0.308064
CLSTN1.O94985.OID20874.v1	Major depression	5	1.14	0.89	1.46	0.290048	65	44219	0.951225
CLSTN1.O94985.OID20874.v1	Major depression	6	1.11	0.89	1.39	0.356403	77	44219	0.764989
CLSTN1.O94985.OID20874.v1	Major depression	7	1.15	0.93	1.43	0.203136	84	44219	0.773965
CLSTN1.O94985.OID20874.v1	Major depression	8	1.11	0.91	1.37	0.304988	90	44219	0.848827
CLSTN1.O94985.OID20874.v1	Major depression	9	1.11	0.9	1.36	0.338765	91	44219	0.768142
CLSTN1.O94985.OID20874.v1	Major depression	10	1.14	0.93	1.4	0.20277	95	44219	0.803454
CLSTN1.O94985.OID20874.v1	Major depression	11	1.11	0.91	1.35	0.317335	99	44219	0.769168
CLSTN1.O94985.OID20874.v1	Major depression	12	1.12	0.92	1.36	0.275493	101	44219	0.876876
CLSTN1.O94985.OID20874.v1	Major depression	13	1.12	0.92	1.36	0.275493	101	44219	0.876876
CLSTN1.O94985.OID20874.v1	Major depression	14	1.12	0.92	1.36	0.275493	101	44219	0.876876
CLSTN1.O94985.OID20874.v1	Major depression	15	1.12	0.92	1.36	0.275493	101	44219	0.876876
CLSTN1.O94985.OID20874.v1	Major depression	16	1.12	0.92	1.36	0.275493	101	44219	0.876876
CLSTN1.O94985.OID20874.v1	Major depression	17	1.12	0.92	1.36	0.275493	101	44219	0.876876
TDRKH.Q9Y2W6.OID20875.v1	Major depression	1	1.08	0.65	1.81	0.755575	15	44219	24515
TDRKH.Q9Y2W6.OID20875.v1	Major depression	2	0.95	0.66	1.36	0.761301	30	44219	0.434788
TDRKH.Q9Y2W6.OID20875.v1	Major depression	3	0.81	0.6	1.1	0.177475	43	44219	0.0743351
TDRKH.Q9Y2W6.OID20875.v1	Major depression	4	0.93	0.71	1.22	0.61954	54	44219	0.982657
TDRKH.Q9Y2W6.OID20875.v1	Major depression	5	1	0.78	1.28	0.999817	65	44219	0.419008
TDRKH.Q9Y2W6.OID20875.v1	Major depression	6	0.97	0.78	1.22	0.799722	77	44219	0.707135
TDRKH.Q9Y2W6.OID20875.v1	Major depression	7	0.98	0.79	1.22	0.88549	84	44219	0.605986
TDRKH.Q9Y2W6.OID20875.v1	Major depression	8	0.98	0.8	1.21	0.880465	90	44219	0.605743
TDRKH.Q9Y2W6.OID20875.v1	Major depression	9	0.99	0.81	1.22	0.954025	91	44219	0.520484
TDRKH.Q9Y2W6.OID20875.v1	Major depression	10	0.98	0.8	1.21	0.88228	95	44219	0.634629
TDRKH.Q9Y2W6.OID20875.v1	Major depression	11	1	0.82	1.22	0.983827	99	44219	0.459255
TDRKH.Q9Y2W6.OID20875.v1	Major depression	12	0.98	0.8	1.19	0.8362	101	44219	0.773633
TDRKH.Q9Y2W6.OID20875.v1	Major depression	13	0.98	0.8	1.19	0.8362	101	44219	0.773633
TDRKH.Q9Y2W6.OID20875.v1	Major depression	14	0.98	0.8	1.19	0.8362	101	44219	0.773633
TDRKH.Q9Y2W6.OID20875.v1	Major depression	15	0.98	0.8	1.19	0.8362	101	44219	0.773633
TDRKH.Q9Y2W6.OID20875.v1	Major depression	16	0.98	0.8	1.19	0.8362	101	44219	0.773633
TDRKH.Q9Y2W6.OID20875.v1	Major depression	17	0.98	0.8	1.19	0.8362	101	44219	0.773633
GSTP1.P09211.OID20876.v1	Major depression	1	0.75	0.45	1.24	0.260048	15	44219	24532
GSTP1.P09211.OID20876.v1	Major depression	2	0.75	0.52	1.07	0.115512	30	44219	0.748553
GSTP1.P09211.OID20876.v1	Major depression	3	0.76	0.56	1.03	0.0770419	43	44219	0.67439
GSTP1.P09211.OID20876.v1	Major depression	4	0.86	0.66	1.13	0.285464	54	44219	0.155536
GSTP1.P09211.OID20876.v1	Major depression	5	0.83	0.65	1.06	0.137541	65	44219	0.59842
GSTP1.P09211.OID20876.v1	Major depression	6	0.83	0.66	1.04	0.101493	77	44219	0.7601
GSTP1.P09211.OID20876.v1	Major depression	7	0.83	0.67	1.03	0.0921843	84	44219	0.735237
GSTP1.P09211.OID20876.v1	Major depression	8	0.83	0.67	1.02	0.0759257	90	44219	0.774906
GSTP1.P09211.OID20876.v1	Major depression	9	0.83	0.68	1.03	0.0855893	91	44219	0.683812
GSTP1.P09211.OID20876.v1	Major depression	10	0.84	0.68	1.03	0.0867657	95	44219	0.662894
GSTP1.P09211.OID20876.v1	Major depression	11	0.87	0.72	1.06	0.176593	99	44219	0.27498
GSTP1.P09211.OID20876.v1	Major depression	12	0.9	0.74	1.09	0.285285	101	44219	0.11529
GSTP1.P09211.OID20876.v1	Major depression	13	0.9	0.74	1.09	0.285285	101	44219	0.11529
GSTP1.P09211.OID20876.v1	Major depression	14	0.9	0.74	1.09	0.285285	101	44219	0.11529
GSTP1.P09211.OID20876.v1	Major depression	15	0.9	0.74	1.09	0.285285	101	44219	0.11529
GSTP1.P09211.OID20876.v1	Major depression	16	0.9	0.74	1.09	0.285285	101	44219	0.11529
GSTP1.P09211.OID20876.v1	Major depression	17	0.9	0.74	1.09	0.285285	101	44219	0.11529
MAX.P61244.OID20877.v1	Major depression	1	1.25	0.76	2.08	0.379851	15	44219	24549
MAX.P61244.OID20877.v1	Major depression	2	1.1	0.77	1.57	0.604802	30	44219	0.242433
MAX.P61244.OID20877.v1	Major depression	3	0.98	0.73	1.32	0.906491	43	44219	0.0966559
MAX.P61244.OID20877.v1	Major depression	4	1.04	0.8	1.36	0.752744	54	44219	0.630282
MAX.P61244.OID20877.v1	Major depression	5	1.03	0.81	1.32	0.785047	65	44219	0.684435
MAX.P61244.OID20877.v1	Major depression	6	1.02	0.81	1.27	0.889051	77	44219	0.580616
MAX.P61244.OID20877.v1	Major depression	7	1.02	0.83	1.27	0.829982	84	44219	0.667548
MAX.P61244.OID20877.v1	Major depression	8	1.03	0.84	1.27	0.7496	90	44219	0.858294
MAX.P61244.OID20877.v1	Major depression	9	1.03	0.84	1.27	0.7733	91	44219	0.794361
MAX.P61244.OID20877.v1	Major depression	10	1.02	0.83	1.25	0.856506	95	44219	0.629851
MAX.P61244.OID20877.v1	Major depression	11	1.01	0.83	1.23	0.93553	99	44219	0.523694
MAX.P61244.OID20877.v1	Major depression	12	0.97	0.8	1.19	0.796626	101	44219	0.225281
MAX.P61244.OID20877.v1	Major depression	13	0.97	0.8	1.19	0.796626	101	44219	0.225281
MAX.P61244.OID20877.v1	Major depression	14	0.97	0.8	1.19	0.796626	101	44219	0.225281
MAX.P61244.OID20877.v1	Major depression	15	0.97	0.8	1.19	0.796626	101	44219	0.225281
MAX.P61244.OID20877.v1	Major depression	16	0.97	0.8	1.19	0.796626	101	44219	0.225281
MAX.P61244.OID20877.v1	Major depression	17	0.97	0.8	1.19	0.796626	101	44219	0.225281
S100A16.Q96FQ6.OID20878.v1	Major depression	1	1.46	0.87	2.44	0.154611	15	44219	24566
S100A16.Q96FQ6.OID20878.v1	Major depression	2	1.09	0.76	1.56	0.646898	30	44219	0.169378
S100A16.Q96FQ6.OID20878.v1	Major depression	3	1.08	0.8	1.45	0.636714	43	44219	0.379632
S100A16.Q96FQ6.OID20878.v1	Major depression	4	0.97	0.75	1.27	0.852298	54	44219	0.114503
S100A16.Q96FQ6.OID20878.v1	Major depression	5	1.06	0.83	1.35	0.6596	65	44219	0.782561
S100A16.Q96FQ6.OID20878.v1	Major depression	6	1.06	0.85	1.33	0.613465	77	44219	0.794032
S100A16.Q96FQ6.OID20878.v1	Major depression	7	1.04	0.84	1.29	0.707642	84	44219	0.65991
S100A16.Q96FQ6.OID20878.v1	Major depression	8	0.98	0.8	1.21	0.867473	90	44219	0.210761
S100A16.Q96FQ6.OID20878.v1	Major depression	9	0.98	0.8	1.2	0.839756	91	44219	0.204232
S100A16.Q96FQ6.OID20878.v1	Major depression	10	0.98	0.8	1.2	0.870288	95	44219	0.273131
S100A16.Q96FQ6.OID20878.v1	Major depression	11	0.97	0.79	1.18	0.744429	99	44219	0.19203
S100A16.Q96FQ6.OID20878.v1	Major depression	12	0.98	0.81	1.2	0.874598	101	44219	0.326072
S100A16.Q96FQ6.OID20878.v1	Major depression	13	0.98	0.81	1.2	0.874598	101	44219	0.326072
S100A16.Q96FQ6.OID20878.v1	Major depression	14	0.98	0.81	1.2	0.874598	101	44219	0.326072
S100A16.Q96FQ6.OID20878.v1	Major depression	15	0.98	0.81	1.2	0.874598	101	44219	0.326072
S100A16.Q96FQ6.OID20878.v1	Major depression	16	0.98	0.81	1.2	0.874598	101	44219	0.326072
S100A16.Q96FQ6.OID20878.v1	Major depression	17	0.98	0.81	1.2	0.874598	101	44219	0.326072
DCTN6.O00399.OID20879.v1	Major depression	1	1.06	0.64	1.75	0.816251	15	44219	24583
DCTN6.O00399.OID20879.v1	Major depression	2	1.02	0.71	1.46	0.909447	30	44219	0.992489
DCTN6.O00399.OID20879.v1	Major depression	3	0.83	0.62	1.12	0.218036	43	44219	0.0603054
DCTN6.O00399.OID20879.v1	Major depression	4	0.97	0.75	1.27	0.837407	54	44219	0.832
DCTN6.O00399.OID20879.v1	Major depression	5	0.95	0.74	1.21	0.661601	65	44219	0.876501
DCTN6.O00399.OID20879.v1	Major depression	6	0.94	0.75	1.17	0.574642	77	44219	0.873573
DCTN6.O00399.OID20879.v1	Major depression	7	1	0.8	1.23	0.968512	84	44219	0.444488
DCTN6.O00399.OID20879.v1	Major depression	8	1.03	0.83	1.26	0.809274	90	44219	0.244352
DCTN6.O00399.OID20879.v1	Major depression	9	1.02	0.83	1.25	0.856593	91	44219	0.306555
DCTN6.O00399.OID20879.v1	Major depression	10	1.04	0.85	1.27	0.719113	95	44219	0.2098
DCTN6.O00399.OID20879.v1	Major depression	11	1.02	0.84	1.25	0.807974	99	44219	0.329782
DCTN6.O00399.OID20879.v1	Major depression	12	0.99	0.82	1.21	0.957594	101	44219	0.679371
DCTN6.O00399.OID20879.v1	Major depression	13	0.99	0.82	1.21	0.957594	101	44219	0.679371
DCTN6.O00399.OID20879.v1	Major depression	14	0.99	0.82	1.21	0.957594	101	44219	0.679371
DCTN6.O00399.OID20879.v1	Major depression	15	0.99	0.82	1.21	0.957594	101	44219	0.679371
DCTN6.O00399.OID20879.v1	Major depression	16	0.99	0.82	1.21	0.957594	101	44219	0.679371
DCTN6.O00399.OID20879.v1	Major depression	17	0.99	0.82	1.21	0.957594	101	44219	0.679371
PTK7.Q13308.OID20880.v1	Major depression	1	1.45	0.88	2.41	0.147337	15	44219	24600
PTK7.Q13308.OID20880.v1	Major depression	2	0.99	0.69	1.41	0.953107	30	44219	0.0956298
PTK7.Q13308.OID20880.v1	Major depression	3	0.99	0.74	1.34	0.957593	43	44219	0.444545
PTK7.Q13308.OID20880.v1	Major depression	4	1.01	0.78	1.32	0.933586	54	44219	0.720629
PTK7.Q13308.OID20880.v1	Major depression	5	0.95	0.74	1.21	0.656573	65	44219	0.246113
PTK7.Q13308.OID20880.v1	Major depression	6	0.98	0.79	1.23	0.88596	77	44219	0.628371
PTK7.Q13308.OID20880.v1	Major depression	7	0.96	0.78	1.19	0.715337	84	44219	0.457817
PTK7.Q13308.OID20880.v1	Major depression	8	1.02	0.83	1.25	0.846394	90	44219	0.778855
PTK7.Q13308.OID20880.v1	Major depression	9	1	0.82	1.23	0.964321	91	44219	0.981265
PTK7.Q13308.OID20880.v1	Major depression	10	1.04	0.85	1.28	0.670073	95	44219	0.49642
PTK7.Q13308.OID20880.v1	Major depression	11	1.03	0.84	1.25	0.796237	99	44219	0.754969
PTK7.Q13308.OID20880.v1	Major depression	12	1.02	0.84	1.25	0.806805	101	44219	0.793027
PTK7.Q13308.OID20880.v1	Major depression	13	1.02	0.84	1.25	0.806805	101	44219	0.793027
PTK7.Q13308.OID20880.v1	Major depression	14	1.02	0.84	1.25	0.806805	101	44219	0.793027
PTK7.Q13308.OID20880.v1	Major depression	15	1.02	0.84	1.25	0.806805	101	44219	0.793027
PTK7.Q13308.OID20880.v1	Major depression	16	1.02	0.84	1.25	0.806805	101	44219	0.793027
PTK7.Q13308.OID20880.v1	Major depression	17	1.02	0.84	1.25	0.806805	101	44219	0.793027
KEL.P23276.OID20881.v1	Major depression	1	1.02	0.61	1.7	0.950344	15	44219	24617
KEL.P23276.OID20881.v1	Major depression	2	0.99	0.69	1.43	0.968509	30	44219	0.558333
KEL.P23276.OID20881.v1	Major depression	3	0.87	0.64	1.18	0.37789	43	44219	0.211378
KEL.P23276.OID20881.v1	Major depression	4	0.95	0.72	1.25	0.711247	54	44219	0.873079
KEL.P23276.OID20881.v1	Major depression	5	0.9	0.7	1.15	0.387589	65	44219	0.464672
KEL.P23276.OID20881.v1	Major depression	6	0.9	0.71	1.13	0.360527	77	44219	0.961102
KEL.P23276.OID20881.v1	Major depression	7	0.88	0.71	1.1	0.259221	84	44219	0.841955
KEL.P23276.OID20881.v1	Major depression	8	0.89	0.72	1.1	0.272062	90	44219	0.904319
KEL.P23276.OID20881.v1	Major depression	9	0.88	0.71	1.08	0.220912	91	44219	0.73227
KEL.P23276.OID20881.v1	Major depression	10	0.9	0.73	1.11	0.309716	95	44219	0.863513
KEL.P23276.OID20881.v1	Major depression	11	0.89	0.73	1.1	0.283922	99	44219	0.809905
KEL.P23276.OID20881.v1	Major depression	12	0.9	0.74	1.11	0.323286	101	44219	0.714652
KEL.P23276.OID20881.v1	Major depression	13	0.9	0.74	1.11	0.323286	101	44219	0.714652
KEL.P23276.OID20881.v1	Major depression	14	0.9	0.74	1.11	0.323286	101	44219	0.714652
KEL.P23276.OID20881.v1	Major depression	15	0.9	0.74	1.11	0.323286	101	44219	0.714652
KEL.P23276.OID20881.v1	Major depression	16	0.9	0.74	1.11	0.323286	101	44219	0.714652
KEL.P23276.OID20881.v1	Major depression	17	0.9	0.74	1.11	0.323286	101	44219	0.714652
WASF3.Q9UPY6.OID20882.v1	Major depression	1	1.11	0.67	1.83	0.697043	15	44219	24634
WASF3.Q9UPY6.OID20882.v1	Major depression	2	1.06	0.74	1.51	0.752905	30	44219	0.465399
WASF3.Q9UPY6.OID20882.v1	Major depression	3	0.93	0.69	1.26	0.642349	43	44219	0.176221
WASF3.Q9UPY6.OID20882.v1	Major depression	4	0.98	0.75	1.28	0.890436	54	44219	0.611597
WASF3.Q9UPY6.OID20882.v1	Major depression	5	1.02	0.8	1.3	0.88541	65	44219	0.952621
WASF3.Q9UPY6.OID20882.v1	Major depression	6	0.96	0.77	1.2	0.701732	77	44219	0.447502
WASF3.Q9UPY6.OID20882.v1	Major depression	7	0.96	0.77	1.19	0.689766	84	44219	0.493243
WASF3.Q9UPY6.OID20882.v1	Major depression	8	0.95	0.77	1.16	0.597415	90	44219	0.431134
WASF3.Q9UPY6.OID20882.v1	Major depression	9	0.94	0.76	1.15	0.534178	91	44219	0.349143
WASF3.Q9UPY6.OID20882.v1	Major depression	10	0.95	0.77	1.16	0.581069	95	44219	0.450185
WASF3.Q9UPY6.OID20882.v1	Major depression	11	0.97	0.79	1.18	0.730556	99	44219	0.733949
WASF3.Q9UPY6.OID20882.v1	Major depression	12	0.96	0.79	1.16	0.660766	101	44219	0.630466
WASF3.Q9UPY6.OID20882.v1	Major depression	13	0.96	0.79	1.16	0.660766	101	44219	0.630466
WASF3.Q9UPY6.OID20882.v1	Major depression	14	0.96	0.79	1.16	0.660766	101	44219	0.630466
WASF3.Q9UPY6.OID20882.v1	Major depression	15	0.96	0.79	1.16	0.660766	101	44219	0.630466
WASF3.Q9UPY6.OID20882.v1	Major depression	16	0.96	0.79	1.16	0.660766	101	44219	0.630466
WASF3.Q9UPY6.OID20882.v1	Major depression	17	0.96	0.79	1.16	0.660766	101	44219	0.630466
BRK1.Q8WUW1.OID20883.v1	Major depression	1	1.31	0.79	2.15	0.295304	15	44219	24651
BRK1.Q8WUW1.OID20883.v1	Major depression	2	1.36	0.95	1.94	0.0914631	30	44219	0.884225
BRK1.Q8WUW1.OID20883.v1	Major depression	3	1.18	0.87	1.59	0.28618	43	44219	0.205285
BRK1.Q8WUW1.OID20883.v1	Major depression	4	1.32	1.01	1.73	0.0396235	54	44219	0.956319
BRK1.Q8WUW1.OID20883.v1	Major depression	5	1.31	1.03	1.67	0.029846	65	44219	0.900221
BRK1.Q8WUW1.OID20883.v1	Major depression	6	1.31	1.05	1.64	0.0187096	77	44219	0.933624
BRK1.Q8WUW1.OID20883.v1	Major depression	7	1.25	1.01	1.55	0.0445369	84	44219	0.593662
BRK1.Q8WUW1.OID20883.v1	Major depression	8	1.2	0.97	1.47	0.0914297	90	44219	0.275013
BRK1.Q8WUW1.OID20883.v1	Major depression	9	1.18	0.96	1.45	0.120287	91	44219	0.198157
BRK1.Q8WUW1.OID20883.v1	Major depression	10	1.2	0.98	1.48	0.0736713	95	44219	0.455009
BRK1.Q8WUW1.OID20883.v1	Major depression	11	1.23	1.01	1.51	0.0384209	99	44219	0.802031
BRK1.Q8WUW1.OID20883.v1	Major depression	12	1.19	0.98	1.46	0.0767755	101	44219	0.401941
BRK1.Q8WUW1.OID20883.v1	Major depression	13	1.19	0.98	1.46	0.0767755	101	44219	0.401941
BRK1.Q8WUW1.OID20883.v1	Major depression	14	1.19	0.98	1.46	0.0767755	101	44219	0.401941
BRK1.Q8WUW1.OID20883.v1	Major depression	15	1.19	0.98	1.46	0.0767755	101	44219	0.401941
BRK1.Q8WUW1.OID20883.v1	Major depression	16	1.19	0.98	1.46	0.0767755	101	44219	0.401941
BRK1.Q8WUW1.OID20883.v1	Major depression	17	1.19	0.98	1.46	0.0767755	101	44219	0.401941
FMNL1.O95466.OID20884.v1	Major depression	1	0.87	0.51	1.48	0.608931	15	44219	24668
FMNL1.O95466.OID20884.v1	Major depression	2	0.85	0.58	1.24	0.397973	30	44219	0.60831
FMNL1.O95466.OID20884.v1	Major depression	3	0.81	0.6	1.11	0.196635	43	44219	0.818849
FMNL1.O95466.OID20884.v1	Major depression	4	0.87	0.66	1.15	0.342455	54	44219	0.517274
FMNL1.O95466.OID20884.v1	Major depression	5	0.87	0.68	1.13	0.297953	65	44219	0.573754
FMNL1.O95466.OID20884.v1	Major depression	6	0.88	0.69	1.1	0.262208	77	44219	0.516783
FMNL1.O95466.OID20884.v1	Major depression	7	0.91	0.73	1.13	0.386466	84	44219	0.306075
FMNL1.O95466.OID20884.v1	Major depression	8	0.88	0.71	1.1	0.262021	90	44219	0.559358
FMNL1.O95466.OID20884.v1	Major depression	9	0.89	0.72	1.1	0.27103	91	44219	0.568676
FMNL1.O95466.OID20884.v1	Major depression	10	0.88	0.71	1.08	0.223968	95	44219	0.634154
FMNL1.O95466.OID20884.v1	Major depression	11	0.85	0.69	1.04	0.10835	99	44219	0.892761
FMNL1.O95466.OID20884.v1	Major depression	12	0.83	0.68	1.02	0.0776609	101	44219	0.684204
FMNL1.O95466.OID20884.v1	Major depression	13	0.83	0.68	1.02	0.0776609	101	44219	0.684204
FMNL1.O95466.OID20884.v1	Major depression	14	0.83	0.68	1.02	0.0776609	101	44219	0.684204
FMNL1.O95466.OID20884.v1	Major depression	15	0.83	0.68	1.02	0.0776609	101	44219	0.684204
FMNL1.O95466.OID20884.v1	Major depression	16	0.83	0.68	1.02	0.0776609	101	44219	0.684204
FMNL1.O95466.OID20884.v1	Major depression	17	0.83	0.68	1.02	0.0776609	101	44219	0.684204
GKN1.Q9NS71.OID20885.v1	Major depression	1	1.1	0.66	1.83	0.711781	15	44219	24685
GKN1.Q9NS71.OID20885.v1	Major depression	2	1.15	0.8	1.65	0.444023	30	44219	0.741163
GKN1.Q9NS71.OID20885.v1	Major depression	3	1.14	0.84	1.54	0.394709	43	44219	0.948344
GKN1.Q9NS71.OID20885.v1	Major depression	4	1.17	0.9	1.54	0.244784	54	44219	0.989557
GKN1.Q9NS71.OID20885.v1	Major depression	5	1.17	0.91	1.49	0.222314	65	44219	0.894677
GKN1.Q9NS71.OID20885.v1	Major depression	6	1.22	0.97	1.53	0.0888672	77	44219	0.814992
GKN1.Q9NS71.OID20885.v1	Major depression	7	1.22	0.98	1.52	0.0715813	84	44219	0.794833
GKN1.Q9NS71.OID20885.v1	Major depression	8	1.3	1.06	1.61	0.0132938	90	44219	0.226947
GKN1.Q9NS71.OID20885.v1	Major depression	9	1.3	1.06	1.6	0.0131081	91	44219	0.226527
GKN1.Q9NS71.OID20885.v1	Major depression	10	1.28	1.04	1.57	0.0188723	95	44219	0.396923
GKN1.Q9NS71.OID20885.v1	Major depression	11	1.26	1.03	1.53	0.025128	99	44219	0.576727
GKN1.Q9NS71.OID20885.v1	Major depression	12	1.22	1	1.49	0.0446945	101	44219	0.889069
GKN1.Q9NS71.OID20885.v1	Major depression	13	1.22	1	1.49	0.0446945	101	44219	0.889069
GKN1.Q9NS71.OID20885.v1	Major depression	14	1.22	1	1.49	0.0446945	101	44219	0.889069
GKN1.Q9NS71.OID20885.v1	Major depression	15	1.22	1	1.49	0.0446945	101	44219	0.889069
GKN1.Q9NS71.OID20885.v1	Major depression	16	1.22	1	1.49	0.0446945	101	44219	0.889069
GKN1.Q9NS71.OID20885.v1	Major depression	17	1.22	1	1.49	0.0446945	101	44219	0.889069
ANXA10.Q9UJ72.OID20886.v1	Major depression	1	0.87	0.52	1.45	0.592727	15	44219	24702
ANXA10.Q9UJ72.OID20886.v1	Major depression	2	0.83	0.58	1.2	0.3236	30	44219	0.381644
ANXA10.Q9UJ72.OID20886.v1	Major depression	3	0.89	0.66	1.22	0.475983	43	44219	0.475471
ANXA10.Q9UJ72.OID20886.v1	Major depression	4	0.98	0.75	1.29	0.892417	54	44219	0.364756
ANXA10.Q9UJ72.OID20886.v1	Major depression	5	0.96	0.75	1.23	0.763308	65	44219	0.687374
ANXA10.Q9UJ72.OID20886.v1	Major depression	6	1.05	0.83	1.32	0.680248	77	44219	0.195313
ANXA10.Q9UJ72.OID20886.v1	Major depression	7	1.07	0.86	1.33	0.541293	84	44219	0.155913
ANXA10.Q9UJ72.OID20886.v1	Major depression	8	1.1	0.89	1.36	0.365881	90	44219	0.0847596
ANXA10.Q9UJ72.OID20886.v1	Major depression	9	1.1	0.89	1.35	0.397939	91	44219	0.109773
ANXA10.Q9UJ72.OID20886.v1	Major depression	10	1.07	0.87	1.32	0.500491	95	44219	0.198888
ANXA10.Q9UJ72.OID20886.v1	Major depression	11	1.08	0.88	1.32	0.458567	99	44219	0.174814
ANXA10.Q9UJ72.OID20886.v1	Major depression	12	1.07	0.88	1.31	0.481222	101	44219	0.215675
ANXA10.Q9UJ72.OID20886.v1	Major depression	13	1.07	0.88	1.31	0.481222	101	44219	0.215675
ANXA10.Q9UJ72.OID20886.v1	Major depression	14	1.07	0.88	1.31	0.481222	101	44219	0.215675
ANXA10.Q9UJ72.OID20886.v1	Major depression	15	1.07	0.88	1.31	0.481222	101	44219	0.215675
ANXA10.Q9UJ72.OID20886.v1	Major depression	16	1.07	0.88	1.31	0.481222	101	44219	0.215675
ANXA10.Q9UJ72.OID20886.v1	Major depression	17	1.07	0.88	1.31	0.481222	101	44219	0.215675
HMOX2.P30519.OID20887.v1	Major depression	1	1.1	0.65	1.85	0.726564	15	44219	24719
HMOX2.P30519.OID20887.v1	Major depression	2	0.98	0.68	1.41	0.907156	30	44219	0.711258
HMOX2.P30519.OID20887.v1	Major depression	3	0.98	0.72	1.34	0.910414	43	44219	0.990642
HMOX2.P30519.OID20887.v1	Major depression	4	1.06	0.81	1.4	0.660641	54	44219	0.550398
HMOX2.P30519.OID20887.v1	Major depression	5	0.99	0.77	1.27	0.928468	65	44219	0.607637
HMOX2.P30519.OID20887.v1	Major depression	6	1.04	0.83	1.31	0.743197	77	44219	0.608102
HMOX2.P30519.OID20887.v1	Major depression	7	1.03	0.83	1.29	0.760887	84	44219	0.737903
HMOX2.P30519.OID20887.v1	Major depression	8	1.02	0.83	1.27	0.819863	90	44219	0.823833
HMOX2.P30519.OID20887.v1	Major depression	9	1.02	0.83	1.26	0.834896	91	44219	0.847924
HMOX2.P30519.OID20887.v1	Major depression	10	1.03	0.84	1.26	0.78885	95	44219	0.71743
HMOX2.P30519.OID20887.v1	Major depression	11	1.02	0.83	1.25	0.844012	99	44219	0.753645
HMOX2.P30519.OID20887.v1	Major depression	12	1.01	0.82	1.23	0.956795	101	44219	0.979162
HMOX2.P30519.OID20887.v1	Major depression	13	1.01	0.82	1.23	0.956795	101	44219	0.979162
HMOX2.P30519.OID20887.v1	Major depression	14	1.01	0.82	1.23	0.956795	101	44219	0.979162
HMOX2.P30519.OID20887.v1	Major depression	15	1.01	0.82	1.23	0.956795	101	44219	0.979162
HMOX2.P30519.OID20887.v1	Major depression	16	1.01	0.82	1.23	0.956795	101	44219	0.979162
HMOX2.P30519.OID20887.v1	Major depression	17	1.01	0.82	1.23	0.956795	101	44219	0.979162
KLB.Q86Z14.OID20888.v1	Major depression	1	0.63	0.37	1.05	0.0768326	15	44219	24736
KLB.Q86Z14.OID20888.v1	Major depression	2	0.81	0.56	1.17	0.257285	30	44219	0.390682
KLB.Q86Z14.OID20888.v1	Major depression	3	1.01	0.74	1.36	0.96116	43	44219	0.0585622
KLB.Q86Z14.OID20888.v1	Major depression	4	0.97	0.74	1.27	0.824616	54	44219	0.391322
KLB.Q86Z14.OID20888.v1	Major depression	5	0.87	0.68	1.11	0.254878	65	44219	0.526115
KLB.Q86Z14.OID20888.v1	Major depression	6	0.89	0.71	1.11	0.295731	77	44219	0.89309
KLB.Q86Z14.OID20888.v1	Major depression	7	0.92	0.74	1.15	0.475149	84	44219	0.570315
KLB.Q86Z14.OID20888.v1	Major depression	8	0.94	0.76	1.16	0.550488	90	44219	0.467523
KLB.Q86Z14.OID20888.v1	Major depression	9	0.94	0.76	1.16	0.555026	91	44219	0.472978
KLB.Q86Z14.OID20888.v1	Major depression	10	0.99	0.8	1.21	0.900667	95	44219	0.13391
KLB.Q86Z14.OID20888.v1	Major depression	11	1	0.82	1.23	0.978341	99	44219	0.0886953
KLB.Q86Z14.OID20888.v1	Major depression	12	0.99	0.81	1.2	0.900232	101	44219	0.16298
KLB.Q86Z14.OID20888.v1	Major depression	13	0.99	0.81	1.2	0.900232	101	44219	0.16298
KLB.Q86Z14.OID20888.v1	Major depression	14	0.99	0.81	1.2	0.900232	101	44219	0.16298
KLB.Q86Z14.OID20888.v1	Major depression	15	0.99	0.81	1.2	0.900232	101	44219	0.16298
KLB.Q86Z14.OID20888.v1	Major depression	16	0.99	0.81	1.2	0.900232	101	44219	0.16298
KLB.Q86Z14.OID20888.v1	Major depression	17	0.99	0.81	1.2	0.900232	101	44219	0.16298
ISLR2.Q6UXK2.OID20889.v1	Major depression	1	0.82	0.5	1.34	0.423569	15	44219	24753
ISLR2.Q6UXK2.OID20889.v1	Major depression	2	0.94	0.66	1.34	0.719746	30	44219	0.106664
ISLR2.Q6UXK2.OID20889.v1	Major depression	3	0.91	0.67	1.22	0.520795	43	44219	0.59462
ISLR2.Q6UXK2.OID20889.v1	Major depression	4	0.95	0.73	1.23	0.684361	54	44219	0.502907
ISLR2.Q6UXK2.OID20889.v1	Major depression	5	0.92	0.72	1.17	0.48143	65	44219	0.842986
ISLR2.Q6UXK2.OID20889.v1	Major depression	6	0.9	0.72	1.13	0.374674	77	44219	0.791884
ISLR2.Q6UXK2.OID20889.v1	Major depression	7	0.91	0.74	1.13	0.392055	84	44219	0.85607
ISLR2.Q6UXK2.OID20889.v1	Major depression	8	0.95	0.78	1.17	0.655081	90	44219	0.580928
ISLR2.Q6UXK2.OID20889.v1	Major depression	9	0.94	0.77	1.16	0.557196	91	44219	0.783382
ISLR2.Q6UXK2.OID20889.v1	Major depression	10	0.93	0.76	1.14	0.472626	95	44219	0.97424
ISLR2.Q6UXK2.OID20889.v1	Major depression	11	0.93	0.76	1.13	0.445877	99	44219	0.891513
ISLR2.Q6UXK2.OID20889.v1	Major depression	12	0.92	0.76	1.12	0.431791	101	44219	0.937008
ISLR2.Q6UXK2.OID20889.v1	Major depression	13	0.92	0.76	1.12	0.431791	101	44219	0.937008
ISLR2.Q6UXK2.OID20889.v1	Major depression	14	0.92	0.76	1.12	0.431791	101	44219	0.937008
ISLR2.Q6UXK2.OID20889.v1	Major depression	15	0.92	0.76	1.12	0.431791	101	44219	0.937008
ISLR2.Q6UXK2.OID20889.v1	Major depression	16	0.92	0.76	1.12	0.431791	101	44219	0.937008
ISLR2.Q6UXK2.OID20889.v1	Major depression	17	0.92	0.76	1.12	0.431791	101	44219	0.937008
GPKOW.Q92917.OID20890.v1	Major depression	1	0.77	0.46	1.29	0.323658	15	44219	24770
GPKOW.Q92917.OID20890.v1	Major depression	2	0.86	0.6	1.25	0.434343	30	44219	0.385829
GPKOW.Q92917.OID20890.v1	Major depression	3	0.88	0.65	1.2	0.419528	43	44219	0.613075
GPKOW.Q92917.OID20890.v1	Major depression	4	0.98	0.75	1.29	0.903991	54	44219	0.196934
GPKOW.Q92917.OID20890.v1	Major depression	5	1.03	0.8	1.33	0.800136	65	44219	0.154395
GPKOW.Q92917.OID20890.v1	Major depression	6	1	0.79	1.26	0.999212	77	44219	0.269853
GPKOW.Q92917.OID20890.v1	Major depression	7	1.01	0.81	1.26	0.901898	84	44219	0.233839
GPKOW.Q92917.OID20890.v1	Major depression	8	1.04	0.84	1.29	0.714143	90	44219	0.140506
GPKOW.Q92917.OID20890.v1	Major depression	9	1.04	0.84	1.29	0.702821	91	44219	0.143882
GPKOW.Q92917.OID20890.v1	Major depression	10	1.03	0.84	1.27	0.75716	95	44219	0.173815
GPKOW.Q92917.OID20890.v1	Major depression	11	0.99	0.81	1.21	0.934693	99	44219	0.486788
GPKOW.Q92917.OID20890.v1	Major depression	12	0.98	0.8	1.2	0.875053	101	44219	0.619916
GPKOW.Q92917.OID20890.v1	Major depression	13	0.98	0.8	1.2	0.875053	101	44219	0.619916
GPKOW.Q92917.OID20890.v1	Major depression	14	0.98	0.8	1.2	0.875053	101	44219	0.619916
GPKOW.Q92917.OID20890.v1	Major depression	15	0.98	0.8	1.2	0.875053	101	44219	0.619916
GPKOW.Q92917.OID20890.v1	Major depression	16	0.98	0.8	1.2	0.875053	101	44219	0.619916
GPKOW.Q92917.OID20890.v1	Major depression	17	0.98	0.8	1.2	0.875053	101	44219	0.619916
ECE1.P42892.OID20891.v1	Major depression	1	0.55	0.33	0.92	0.0215877	15	44219	24787
ECE1.P42892.OID20891.v1	Major depression	2	0.64	0.45	0.93	0.0172914	30	44219	0.526734
ECE1.P42892.OID20891.v1	Major depression	3	0.81	0.6	1.09	0.170803	43	44219	0.0594585
ECE1.P42892.OID20891.v1	Major depression	4	0.81	0.62	1.06	0.121601	54	44219	0.139369
ECE1.P42892.OID20891.v1	Major depression	5	0.77	0.61	0.99	0.040756	65	44219	0.657514
ECE1.P42892.OID20891.v1	Major depression	6	0.78	0.63	0.98	0.0351207	77	44219	0.434137
ECE1.P42892.OID20891.v1	Major depression	7	0.82	0.66	1.01	0.0674107	84	44219	0.187284
ECE1.P42892.OID20891.v1	Major depression	8	0.81	0.66	1	0.0537348	90	44219	0.253288
ECE1.P42892.OID20891.v1	Major depression	9	0.82	0.67	1.01	0.0655615	91	44219	0.185314
ECE1.P42892.OID20891.v1	Major depression	10	0.83	0.68	1.01	0.0680738	95	44219	0.171076
ECE1.P42892.OID20891.v1	Major depression	11	0.84	0.68	1.02	0.0754847	99	44219	0.13696
ECE1.P42892.OID20891.v1	Major depression	12	0.84	0.69	1.02	0.0831924	101	44219	0.129003
ECE1.P42892.OID20891.v1	Major depression	13	0.84	0.69	1.02	0.0831924	101	44219	0.129003
ECE1.P42892.OID20891.v1	Major depression	14	0.84	0.69	1.02	0.0831924	101	44219	0.129003
ECE1.P42892.OID20891.v1	Major depression	15	0.84	0.69	1.02	0.0831924	101	44219	0.129003
ECE1.P42892.OID20891.v1	Major depression	16	0.84	0.69	1.02	0.0831924	101	44219	0.129003
ECE1.P42892.OID20891.v1	Major depression	17	0.84	0.69	1.02	0.0831924	101	44219	0.129003
PFDN2.Q9UHV9.OID20892.v1	Major depression	1	1.05	0.63	1.77	0.845223	15	44219	24804
PFDN2.Q9UHV9.OID20892.v1	Major depression	2	0.92	0.64	1.32	0.637386	30	44219	0.819266
PFDN2.Q9UHV9.OID20892.v1	Major depression	3	0.83	0.62	1.13	0.235051	43	44219	0.452285
PFDN2.Q9UHV9.OID20892.v1	Major depression	4	0.94	0.72	1.23	0.636671	54	44219	0.509548
PFDN2.Q9UHV9.OID20892.v1	Major depression	5	0.97	0.76	1.24	0.821194	65	44219	0.419116
PFDN2.Q9UHV9.OID20892.v1	Major depression	6	0.93	0.75	1.17	0.551508	77	44219	0.983851
PFDN2.Q9UHV9.OID20892.v1	Major depression	7	0.93	0.75	1.15	0.501578	84	44219	0.968691
PFDN2.Q9UHV9.OID20892.v1	Major depression	8	0.95	0.77	1.17	0.629858	90	44219	0.747139
PFDN2.Q9UHV9.OID20892.v1	Major depression	9	0.94	0.77	1.16	0.5697	91	44219	0.866525
PFDN2.Q9UHV9.OID20892.v1	Major depression	10	0.94	0.77	1.15	0.534646	95	44219	0.950329
PFDN2.Q9UHV9.OID20892.v1	Major depression	11	0.93	0.77	1.14	0.486588	99	44219	0.962599
PFDN2.Q9UHV9.OID20892.v1	Major depression	12	0.92	0.76	1.12	0.421693	101	44219	0.822165
PFDN2.Q9UHV9.OID20892.v1	Major depression	13	0.92	0.76	1.12	0.421693	101	44219	0.822165
PFDN2.Q9UHV9.OID20892.v1	Major depression	14	0.92	0.76	1.12	0.421693	101	44219	0.822165
PFDN2.Q9UHV9.OID20892.v1	Major depression	15	0.92	0.76	1.12	0.421693	101	44219	0.822165
PFDN2.Q9UHV9.OID20892.v1	Major depression	16	0.92	0.76	1.12	0.421693	101	44219	0.822165
PFDN2.Q9UHV9.OID20892.v1	Major depression	17	0.92	0.76	1.12	0.421693	101	44219	0.822165
CASP10.Q92851.OID20893.v1	Major depression	1	0.88	0.53	1.46	0.613367	15	44219	24821
CASP10.Q92851.OID20893.v1	Major depression	2	0.87	0.6	1.24	0.436477	30	44219	0.874531
CASP10.Q92851.OID20893.v1	Major depression	3	0.83	0.62	1.13	0.236152	43	44219	0.684892
CASP10.Q92851.OID20893.v1	Major depression	4	0.98	0.75	1.29	0.90624	54	44219	0.182037
CASP10.Q92851.OID20893.v1	Major depression	5	0.95	0.74	1.21	0.661875	65	44219	0.589702
CASP10.Q92851.OID20893.v1	Major depression	6	0.95	0.76	1.19	0.653929	77	44219	0.561541
CASP10.Q92851.OID20893.v1	Major depression	7	0.92	0.74	1.14	0.449641	84	44219	0.981804
CASP10.Q92851.OID20893.v1	Major depression	8	0.92	0.75	1.14	0.462967	90	44219	0.886603
CASP10.Q92851.OID20893.v1	Major depression	9	0.92	0.75	1.13	0.408957	91	44219	0.982918
CASP10.Q92851.OID20893.v1	Major depression	10	0.91	0.74	1.12	0.367321	95	44219	0.919902
CASP10.Q92851.OID20893.v1	Major depression	11	0.92	0.75	1.12	0.392413	99	44219	0.953172
CASP10.Q92851.OID20893.v1	Major depression	12	0.9	0.74	1.1	0.313201	101	44219	0.837583
CASP10.Q92851.OID20893.v1	Major depression	13	0.9	0.74	1.1	0.313201	101	44219	0.837583
CASP10.Q92851.OID20893.v1	Major depression	14	0.9	0.74	1.1	0.313201	101	44219	0.837583
CASP10.Q92851.OID20893.v1	Major depression	15	0.9	0.74	1.1	0.313201	101	44219	0.837583
CASP10.Q92851.OID20893.v1	Major depression	16	0.9	0.74	1.1	0.313201	101	44219	0.837583
CASP10.Q92851.OID20893.v1	Major depression	17	0.9	0.74	1.1	0.313201	101	44219	0.837583
TIGAR.Q9NQ88.OID20894.v1	Major depression	1	0.82	0.49	1.38	0.4594	15	44219	24838
TIGAR.Q9NQ88.OID20894.v1	Major depression	2	0.98	0.68	1.41	0.913415	30	44219	0.372634
TIGAR.Q9NQ88.OID20894.v1	Major depression	3	0.86	0.63	1.16	0.311047	43	44219	0.341024
TIGAR.Q9NQ88.OID20894.v1	Major depression	4	0.89	0.68	1.17	0.405527	54	44219	0.718026
TIGAR.Q9NQ88.OID20894.v1	Major depression	5	0.83	0.65	1.07	0.147046	65	44219	0.311272
TIGAR.Q9NQ88.OID20894.v1	Major depression	6	0.85	0.68	1.06	0.153939	77	44219	0.625954
TIGAR.Q9NQ88.OID20894.v1	Major depression	7	0.89	0.72	1.11	0.305967	84	44219	0.752905
TIGAR.Q9NQ88.OID20894.v1	Major depression	8	0.95	0.77	1.17	0.615092	90	44219	0.231548
TIGAR.Q9NQ88.OID20894.v1	Major depression	9	0.95	0.77	1.17	0.61124	91	44219	0.247046
TIGAR.Q9NQ88.OID20894.v1	Major depression	10	0.95	0.77	1.16	0.591077	95	44219	0.277667
TIGAR.Q9NQ88.OID20894.v1	Major depression	11	0.94	0.77	1.15	0.56218	99	44219	0.322614
TIGAR.Q9NQ88.OID20894.v1	Major depression	12	0.94	0.77	1.15	0.549812	101	44219	0.362097
TIGAR.Q9NQ88.OID20894.v1	Major depression	13	0.94	0.77	1.15	0.549812	101	44219	0.362097
TIGAR.Q9NQ88.OID20894.v1	Major depression	14	0.94	0.77	1.15	0.549812	101	44219	0.362097
TIGAR.Q9NQ88.OID20894.v1	Major depression	15	0.94	0.77	1.15	0.549812	101	44219	0.362097
TIGAR.Q9NQ88.OID20894.v1	Major depression	16	0.94	0.77	1.15	0.549812	101	44219	0.362097
TIGAR.Q9NQ88.OID20894.v1	Major depression	17	0.94	0.77	1.15	0.549812	101	44219	0.362097
AKT1S1.Q96B36.OID20895.v1	Major depression	1	1.09	0.66	1.8	0.744659	15	44219	24855
AKT1S1.Q96B36.OID20895.v1	Major depression	2	1.16	0.81	1.66	0.414591	30	44219	0.708257
AKT1S1.Q96B36.OID20895.v1	Major depression	3	1	0.74	1.34	0.986543	43	44219	0.263877
AKT1S1.Q96B36.OID20895.v1	Major depression	4	1.07	0.82	1.4	0.613794	54	44219	0.937739
AKT1S1.Q96B36.OID20895.v1	Major depression	5	1.09	0.85	1.39	0.488813	65	44219	0.851914
AKT1S1.Q96B36.OID20895.v1	Major depression	6	1.08	0.87	1.35	0.485629	77	44219	0.825985
AKT1S1.Q96B36.OID20895.v1	Major depression	7	1.08	0.87	1.34	0.495447	84	44219	0.92027
AKT1S1.Q96B36.OID20895.v1	Major depression	8	1.08	0.88	1.33	0.477369	90	44219	0.874505
AKT1S1.Q96B36.OID20895.v1	Major depression	9	1.07	0.87	1.32	0.498807	91	44219	0.948069
AKT1S1.Q96B36.OID20895.v1	Major depression	10	1.06	0.87	1.3	0.561591	95	44219	0.912672
AKT1S1.Q96B36.OID20895.v1	Major depression	11	1.05	0.86	1.28	0.628422	99	44219	0.803455
AKT1S1.Q96B36.OID20895.v1	Major depression	12	1.02	0.83	1.23	0.880056	101	44219	0.397078
AKT1S1.Q96B36.OID20895.v1	Major depression	13	1.02	0.83	1.23	0.880056	101	44219	0.397078
AKT1S1.Q96B36.OID20895.v1	Major depression	14	1.02	0.83	1.23	0.880056	101	44219	0.397078
AKT1S1.Q96B36.OID20895.v1	Major depression	15	1.02	0.83	1.23	0.880056	101	44219	0.397078
AKT1S1.Q96B36.OID20895.v1	Major depression	16	1.02	0.83	1.23	0.880056	101	44219	0.397078
AKT1S1.Q96B36.OID20895.v1	Major depression	17	1.02	0.83	1.23	0.880056	101	44219	0.397078
AGR2.O95994.OID20896.v1	Major depression	1	0.86	0.52	1.43	0.559877	15	44219	24872
AGR2.O95994.OID20896.v1	Major depression	2	0.85	0.59	1.22	0.369247	30	44219	0.789699
AGR2.O95994.OID20896.v1	Major depression	3	0.84	0.62	1.14	0.273009	43	44219	0.784733
AGR2.O95994.OID20896.v1	Major depression	4	0.94	0.72	1.24	0.673799	54	44219	0.626723
AGR2.O95994.OID20896.v1	Major depression	5	0.94	0.73	1.2	0.599919	65	44219	0.830041
AGR2.O95994.OID20896.v1	Major depression	6	0.95	0.75	1.19	0.63887	77	44219	0.797752
AGR2.O95994.OID20896.v1	Major depression	7	0.99	0.79	1.23	0.921719	84	44219	0.377219
AGR2.O95994.OID20896.v1	Major depression	8	1	0.81	1.23	0.968304	90	44219	0.369004
AGR2.O95994.OID20896.v1	Major depression	9	0.99	0.8	1.22	0.918832	91	44219	0.420579
AGR2.O95994.OID20896.v1	Major depression	10	1.01	0.82	1.24	0.953596	95	44219	0.27106
AGR2.O95994.OID20896.v1	Major depression	11	1.02	0.83	1.25	0.837912	99	44219	0.183173
AGR2.O95994.OID20896.v1	Major depression	12	1.03	0.84	1.26	0.762978	101	44219	0.14287
AGR2.O95994.OID20896.v1	Major depression	13	1.03	0.84	1.26	0.762978	101	44219	0.14287
AGR2.O95994.OID20896.v1	Major depression	14	1.03	0.84	1.26	0.762978	101	44219	0.14287
AGR2.O95994.OID20896.v1	Major depression	15	1.03	0.84	1.26	0.762978	101	44219	0.14287
AGR2.O95994.OID20896.v1	Major depression	16	1.03	0.84	1.26	0.762978	101	44219	0.14287
AGR2.O95994.OID20896.v1	Major depression	17	1.03	0.84	1.26	0.762978	101	44219	0.14287
FABP5.Q01469.OID21043.v1	Major depression	1	1.03	0.61	1.73	0.917222	15	44219	24889
FABP5.Q01469.OID21043.v1	Major depression	2	0.98	0.68	1.42	0.916061	30	44219	0.574469
FABP5.Q01469.OID21043.v1	Major depression	3	0.82	0.6	1.12	0.208754	43	44219	0.0906309
FABP5.Q01469.OID21043.v1	Major depression	4	0.89	0.68	1.18	0.4247	54	44219	0.544777
FABP5.Q01469.OID21043.v1	Major depression	5	0.94	0.73	1.2	0.608153	65	44219	0.957506
FABP5.Q01469.OID21043.v1	Major depression	6	0.92	0.73	1.16	0.497129	77	44219	0.920353
FABP5.Q01469.OID21043.v1	Major depression	7	0.94	0.76	1.18	0.603561	84	44219	0.738835
FABP5.Q01469.OID21043.v1	Major depression	8	0.98	0.79	1.22	0.864995	90	44219	0.347722
FABP5.Q01469.OID21043.v1	Major depression	9	0.97	0.78	1.2	0.765085	91	44219	0.490173
FABP5.Q01469.OID21043.v1	Major depression	10	0.95	0.77	1.17	0.598119	95	44219	0.711503
FABP5.Q01469.OID21043.v1	Major depression	11	0.94	0.76	1.15	0.526052	99	44219	0.825025
FABP5.Q01469.OID21043.v1	Major depression	12	0.91	0.74	1.11	0.355259	101	44219	0.749478
FABP5.Q01469.OID21043.v1	Major depression	13	0.91	0.74	1.11	0.355259	101	44219	0.749478
FABP5.Q01469.OID21043.v1	Major depression	14	0.91	0.74	1.11	0.355259	101	44219	0.749478
FABP5.Q01469.OID21043.v1	Major depression	15	0.91	0.74	1.11	0.355259	101	44219	0.749478
FABP5.Q01469.OID21043.v1	Major depression	16	0.91	0.74	1.11	0.355259	101	44219	0.749478
FABP5.Q01469.OID21043.v1	Major depression	17	0.91	0.74	1.11	0.355259	101	44219	0.749478
CPM.P14384.OID21054.v1	Major depression	1	1.1	0.64	1.87	0.73187	15	44219	24906
CPM.P14384.OID21054.v1	Major depression	2	1.04	0.71	1.53	0.821945	30	44219	0.757032
CPM.P14384.OID21054.v1	Major depression	3	1.07	0.77	1.47	0.691737	43	44219	0.696787
CPM.P14384.OID21054.v1	Major depression	4	1.17	0.88	1.56	0.282135	54	44219	0.508402
CPM.P14384.OID21054.v1	Major depression	5	1.25	0.96	1.63	0.095399	65	44219	0.299345
CPM.P14384.OID21054.v1	Major depression	6	1.24	0.97	1.58	0.0887549	77	44219	0.156018
CPM.P14384.OID21054.v1	Major depression	7	1.24	0.98	1.57	0.0671127	84	44219	0.194077
CPM.P14384.OID21054.v1	Major depression	8	1.28	1.02	1.61	0.0300962	90	44219	0.118925
CPM.P14384.OID21054.v1	Major depression	9	1.27	1.02	1.59	0.0349426	91	44219	0.151159
CPM.P14384.OID21054.v1	Major depression	10	1.27	1.02	1.58	0.0358507	95	44219	0.120371
CPM.P14384.OID21054.v1	Major depression	11	1.26	1.01	1.56	0.0368277	99	44219	0.116681
CPM.P14384.OID21054.v1	Major depression	12	1.25	1.01	1.54	0.0436844	101	44219	0.204537
CPM.P14384.OID21054.v1	Major depression	13	1.25	1.01	1.54	0.0436844	101	44219	0.204537
CPM.P14384.OID21054.v1	Major depression	14	1.25	1.01	1.54	0.0436844	101	44219	0.204537
CPM.P14384.OID21054.v1	Major depression	15	1.25	1.01	1.54	0.0436844	101	44219	0.204537
CPM.P14384.OID21054.v1	Major depression	16	1.25	1.01	1.54	0.0436844	101	44219	0.204537
CPM.P14384.OID21054.v1	Major depression	17	1.25	1.01	1.54	0.0436844	101	44219	0.204537
PIGR.P01833.OID21102.v1	Major depression	1	0.96	0.57	1.61	0.867989	15	44219	24923
PIGR.P01833.OID21102.v1	Major depression	2	0.78	0.55	1.12	0.181307	30	44219	0.333495
PIGR.P01833.OID21102.v1	Major depression	3	0.85	0.63	1.15	0.29073	43	44219	0.800147
PIGR.P01833.OID21102.v1	Major depression	4	0.94	0.71	1.23	0.636853	54	44219	0.587792
PIGR.P01833.OID21102.v1	Major depression	5	1.03	0.8	1.33	0.823547	65	44219	0.185926
PIGR.P01833.OID21102.v1	Major depression	6	1.04	0.82	1.31	0.762938	77	44219	0.40152
PIGR.P01833.OID21102.v1	Major depression	7	1.01	0.81	1.27	0.92109	84	44219	0.80288
PIGR.P01833.OID21102.v1	Major depression	8	1.06	0.85	1.33	0.574498	90	44219	0.382382
PIGR.P01833.OID21102.v1	Major depression	9	1.07	0.86	1.33	0.549289	91	44219	0.367199
PIGR.P01833.OID21102.v1	Major depression	10	1.11	0.89	1.37	0.349182	95	44219	0.163131
PIGR.P01833.OID21102.v1	Major depression	11	1.12	0.91	1.38	0.293862	99	44219	0.150316
PIGR.P01833.OID21102.v1	Major depression	12	1.12	0.91	1.38	0.283611	101	44219	0.139523
PIGR.P01833.OID21102.v1	Major depression	13	1.12	0.91	1.38	0.283611	101	44219	0.139523
PIGR.P01833.OID21102.v1	Major depression	14	1.12	0.91	1.38	0.283611	101	44219	0.139523
PIGR.P01833.OID21102.v1	Major depression	15	1.12	0.91	1.38	0.283611	101	44219	0.139523
PIGR.P01833.OID21102.v1	Major depression	16	1.12	0.91	1.38	0.283611	101	44219	0.139523
PIGR.P01833.OID21102.v1	Major depression	17	1.12	0.91	1.38	0.283611	101	44219	0.139523
LAMP2.P13473.OID21035.v1	Major depression	1	0.83	0.49	1.43	0.510565	15	44219	24940
LAMP2.P13473.OID21035.v1	Major depression	2	0.86	0.59	1.26	0.444877	30	44219	0.346212
LAMP2.P13473.OID21035.v1	Major depression	3	0.81	0.59	1.11	0.191053	43	44219	0.437946
LAMP2.P13473.OID21035.v1	Major depression	4	0.86	0.65	1.14	0.282983	54	44219	0.818721
LAMP2.P13473.OID21035.v1	Major depression	5	0.9	0.7	1.17	0.435809	65	44219	0.538073
LAMP2.P13473.OID21035.v1	Major depression	6	0.94	0.74	1.19	0.598812	77	44219	0.397715
LAMP2.P13473.OID21035.v1	Major depression	7	0.94	0.75	1.18	0.579842	84	44219	0.548022
LAMP2.P13473.OID21035.v1	Major depression	8	1	0.81	1.25	0.98488	90	44219	0.113735
LAMP2.P13473.OID21035.v1	Major depression	9	1	0.8	1.24	0.98916	91	44219	0.123511
LAMP2.P13473.OID21035.v1	Major depression	10	1	0.81	1.24	0.979389	95	44219	0.133604
LAMP2.P13473.OID21035.v1	Major depression	11	0.98	0.8	1.21	0.876823	99	44219	0.29461
LAMP2.P13473.OID21035.v1	Major depression	12	0.98	0.8	1.2	0.82142	101	44219	0.395684
LAMP2.P13473.OID21035.v1	Major depression	13	0.98	0.8	1.2	0.82142	101	44219	0.395684
LAMP2.P13473.OID21035.v1	Major depression	14	0.98	0.8	1.2	0.82142	101	44219	0.395684
LAMP2.P13473.OID21035.v1	Major depression	15	0.98	0.8	1.2	0.82142	101	44219	0.395684
LAMP2.P13473.OID21035.v1	Major depression	16	0.98	0.8	1.2	0.82142	101	44219	0.395684
LAMP2.P13473.OID21035.v1	Major depression	17	0.98	0.8	1.2	0.82142	101	44219	0.395684
NPPB.P16860.OID20049.v1	Type 2 diabetes	1	0.97	0.84	1.12	0.697787	185	40844	0.29073
NPPB.P16860.OID20049.v1	Type 2 diabetes	2	0.96	0.87	1.06	0.431883	373	40844	0.74732
NPPB.P16860.OID20049.v1	Type 2 diabetes	3	0.99	0.91	1.07	0.752663	587	40844	0.356432
NPPB.P16860.OID20049.v1	Type 2 diabetes	4	0.98	0.91	1.05	0.560939	801	40844	0.615363
NPPB.P16860.OID20049.v1	Type 2 diabetes	5	0.98	0.92	1.04	0.445453	998	40844	0.689282
NPPB.P16860.OID20049.v1	Type 2 diabetes	6	0.97	0.92	1.03	0.296308	1244	40844	0.648674
NPPB.P16860.OID20049.v1	Type 2 diabetes	7	0.98	0.93	1.03	0.39207	1472	40844	0.966422
NPPB.P16860.OID20049.v1	Type 2 diabetes	8	0.97	0.93	1.02	0.238983	1697	40844	0.463038
NPPB.P16860.OID20049.v1	Type 2 diabetes	9	0.98	0.93	1.02	0.300321	1954	40844	0.615441
NPPB.P16860.OID20049.v1	Type 2 diabetes	10	0.98	0.94	1.02	0.275161	2150	40844	0.717086
NPPB.P16860.OID20049.v1	Type 2 diabetes	11	0.98	0.94	1.02	0.359157	2337	40844	0.860045
NPPB.P16860.OID20049.v1	Type 2 diabetes	12	0.98	0.94	1.02	0.363576	2436	40844	0.936837
NPPB.P16860.OID20049.v1	Type 2 diabetes	13	0.98	0.94	1.02	0.402966	2486	40844	0.784713
NPPB.P16860.OID20049.v1	Type 2 diabetes	14	0.98	0.94	1.02	0.357845	2493	40844	0.898433
NPPB.P16860.OID20049.v1	Type 2 diabetes	15	0.98	0.94	1.02	0.347661	2494	40844	0.94019
NPPB.P16860.OID20049.v1	Type 2 diabetes	16	0.98	0.94	1.02	0.347661	2494	40844	0.94019
NPPB.P16860.OID20049.v1	Type 2 diabetes	17	0.98	0.94	1.02	0.347661	2494	40844	0.94019
TNNI3.P19429.OID20050.v1	Type 2 diabetes	1	0.96	0.83	1.11	0.597276	185	40844	0.61824
TNNI3.P19429.OID20050.v1	Type 2 diabetes	2	0.95	0.86	1.05	0.344954	373	40844	0.479468
TNNI3.P19429.OID20050.v1	Type 2 diabetes	3	1.01	0.93	1.1	0.752561	587	40844	0.205494
TNNI3.P19429.OID20050.v1	Type 2 diabetes	4	1.07	1	1.14	0.0688964	801	40844	0.00529411
TNNI3.P19429.OID20050.v1	Type 2 diabetes	5	1.07	1	1.14	0.0367149	998	40844	0.0246791
TNNI3.P19429.OID20050.v1	Type 2 diabetes	6	1.05	0.99	1.11	0.0977684	1244	40844	0.51027
TNNI3.P19429.OID20050.v1	Type 2 diabetes	7	1.05	1	1.11	0.0422421	1472	40844	0.540329
TNNI3.P19429.OID20050.v1	Type 2 diabetes	8	1.05	1	1.1	0.0552049	1697	40844	0.983455
TNNI3.P19429.OID20050.v1	Type 2 diabetes	9	1.04	1	1.09	0.0783727	1954	40844	0.527597
TNNI3.P19429.OID20050.v1	Type 2 diabetes	10	1.05	1	1.09	0.0335378	2150	40844	0.888018
TNNI3.P19429.OID20050.v1	Type 2 diabetes	11	1.05	1.01	1.1	0.0126475	2337	40844	0.766773
TNNI3.P19429.OID20050.v1	Type 2 diabetes	12	1.06	1.01	1.1	0.00754604	2436	40844	0.680247
TNNI3.P19429.OID20050.v1	Type 2 diabetes	13	1.05	1.01	1.1	0.00914525	2486	40844	0.812925
TNNI3.P19429.OID20050.v1	Type 2 diabetes	14	1.05	1.01	1.1	0.00832673	2493	40844	0.770049
TNNI3.P19429.OID20050.v1	Type 2 diabetes	15	1.06	1.01	1.1	0.00726526	2494	40844	0.704888
TNNI3.P19429.OID20050.v1	Type 2 diabetes	16	1.06	1.01	1.1	0.00726526	2494	40844	0.704888
TNNI3.P19429.OID20050.v1	Type 2 diabetes	17	1.06	1.01	1.1	0.00726526	2494	40844	0.704888
HNRNPK.P61978.OID20051.v1	Type 2 diabetes	1	1.15	1	1.34	0.0569868	185	40844	0.838545
HNRNPK.P61978.OID20051.v1	Type 2 diabetes	2	1.06	0.96	1.18	0.244902	373	40844	0.192127
HNRNPK.P61978.OID20051.v1	Type 2 diabetes	3	1.08	1	1.17	0.0611185	587	40844	0.787116
HNRNPK.P61978.OID20051.v1	Type 2 diabetes	4	1.04	0.97	1.12	0.231106	801	40844	0.120671
HNRNPK.P61978.OID20051.v1	Type 2 diabetes	5	1.04	0.98	1.11	0.213534	998	40844	0.254459
HNRNPK.P61978.OID20051.v1	Type 2 diabetes	6	1.04	0.98	1.1	0.203959	1244	40844	0.338886
HNRNPK.P61978.OID20051.v1	Type 2 diabetes	7	1.03	0.98	1.09	0.206785	1472	40844	0.346379
HNRNPK.P61978.OID20051.v1	Type 2 diabetes	8	1.04	0.99	1.1	0.0827509	1697	40844	0.941378
HNRNPK.P61978.OID20051.v1	Type 2 diabetes	9	1.04	1	1.09	0.0708603	1954	40844	0.909035
HNRNPK.P61978.OID20051.v1	Type 2 diabetes	10	1.05	1.01	1.1	0.0224771	2150	40844	0.404318
HNRNPK.P61978.OID20051.v1	Type 2 diabetes	11	1.05	1.01	1.1	0.0158486	2337	40844	0.449652
HNRNPK.P61978.OID20051.v1	Type 2 diabetes	12	1.05	1.01	1.1	0.0119482	2436	40844	0.410919
HNRNPK.P61978.OID20051.v1	Type 2 diabetes	13	1.06	1.01	1.1	0.00859374	2486	40844	0.396162
HNRNPK.P61978.OID20051.v1	Type 2 diabetes	14	1.05	1.01	1.1	0.0106899	2493	40844	0.493646
HNRNPK.P61978.OID20051.v1	Type 2 diabetes	15	1.05	1.01	1.1	0.011617	2494	40844	0.526973
HNRNPK.P61978.OID20051.v1	Type 2 diabetes	16	1.05	1.01	1.1	0.011617	2494	40844	0.526973
HNRNPK.P61978.OID20051.v1	Type 2 diabetes	17	1.05	1.01	1.1	0.011617	2494	40844	0.526973
CEBPB.P17676.OID20052.v1	Type 2 diabetes	1	1.08	0.93	1.26	0.287549	185	40844	0.229321
CEBPB.P17676.OID20052.v1	Type 2 diabetes	2	1.02	0.92	1.13	0.755319	373	40844	0.506278
CEBPB.P17676.OID20052.v1	Type 2 diabetes	3	1.04	0.96	1.13	0.315	587	40844	0.601044
CEBPB.P17676.OID20052.v1	Type 2 diabetes	4	1.06	0.99	1.14	0.110313	801	40844	0.397116
CEBPB.P17676.OID20052.v1	Type 2 diabetes	5	1.07	1	1.14	0.0540391	998	40844	0.336066
CEBPB.P17676.OID20052.v1	Type 2 diabetes	6	1.07	1.01	1.13	0.02361	1244	40844	0.300293
CEBPB.P17676.OID20052.v1	Type 2 diabetes	7	1.08	1.03	1.14	0.0031962	1472	40844	0.208077
CEBPB.P17676.OID20052.v1	Type 2 diabetes	8	1.07	1.02	1.12	0.00806098	1697	40844	0.93869
CEBPB.P17676.OID20052.v1	Type 2 diabetes	9	1.06	1.01	1.11	0.0135673	1954	40844	0.558754
CEBPB.P17676.OID20052.v1	Type 2 diabetes	10	1.06	1.02	1.11	0.00790412	2150	40844	0.774173
CEBPB.P17676.OID20052.v1	Type 2 diabetes	11	1.06	1.01	1.1	0.00918063	2337	40844	0.526127
CEBPB.P17676.OID20052.v1	Type 2 diabetes	12	1.05	1.01	1.1	0.0148802	2436	40844	0.325763
CEBPB.P17676.OID20052.v1	Type 2 diabetes	13	1.05	1.01	1.1	0.0123332	2486	40844	0.415432
CEBPB.P17676.OID20052.v1	Type 2 diabetes	14	1.05	1.01	1.1	0.0117155	2493	40844	0.432212
CEBPB.P17676.OID20052.v1	Type 2 diabetes	15	1.05	1.01	1.1	0.0117363	2494	40844	0.431946
CEBPB.P17676.OID20052.v1	Type 2 diabetes	16	1.05	1.01	1.1	0.0117363	2494	40844	0.431946
CEBPB.P17676.OID20052.v1	Type 2 diabetes	17	1.05	1.01	1.1	0.0117363	2494	40844	0.431946
VIM.P08670.OID20053.v1	Type 2 diabetes	1	1.07	0.92	1.24	0.361409	185	40844	0.472576
VIM.P08670.OID20053.v1	Type 2 diabetes	2	1.01	0.91	1.12	0.90354	373	40844	0.470741
VIM.P08670.OID20053.v1	Type 2 diabetes	3	0.97	0.89	1.05	0.431455	587	40844	0.0655357
VIM.P08670.OID20053.v1	Type 2 diabetes	4	1	0.93	1.07	0.954609	801	40844	0.982416
VIM.P08670.OID20053.v1	Type 2 diabetes	5	0.99	0.93	1.06	0.875275	998	40844	0.95273
VIM.P08670.OID20053.v1	Type 2 diabetes	6	1	0.94	1.05	0.870247	1244	40844	0.899744
VIM.P08670.OID20053.v1	Type 2 diabetes	7	1.02	0.96	1.07	0.562641	1472	40844	0.311629
VIM.P08670.OID20053.v1	Type 2 diabetes	8	1.01	0.96	1.06	0.72802	1697	40844	0.641435
VIM.P08670.OID20053.v1	Type 2 diabetes	9	1.02	0.97	1.07	0.425607	1954	40844	0.284267
VIM.P08670.OID20053.v1	Type 2 diabetes	10	1.02	0.98	1.07	0.280966	2150	40844	0.160088
VIM.P08670.OID20053.v1	Type 2 diabetes	11	1.02	0.98	1.06	0.311221	2337	40844	0.350005
VIM.P08670.OID20053.v1	Type 2 diabetes	12	1.03	0.99	1.07	0.198937	2436	40844	0.191317
VIM.P08670.OID20053.v1	Type 2 diabetes	13	1.03	0.99	1.07	0.188794	2486	40844	0.195859
VIM.P08670.OID20053.v1	Type 2 diabetes	14	1.03	0.99	1.07	0.212532	2493	40844	0.250874
VIM.P08670.OID20053.v1	Type 2 diabetes	15	1.03	0.99	1.07	0.214395	2494	40844	0.255746
VIM.P08670.OID20053.v1	Type 2 diabetes	16	1.03	0.99	1.07	0.214395	2494	40844	0.255746
VIM.P08670.OID20053.v1	Type 2 diabetes	17	1.03	0.99	1.07	0.214395	2494	40844	0.255746
CHEK2.O96017.OID20054.v1	Type 2 diabetes	1	0.97	0.84	1.12	0.695173	185	40844	0.670642
CHEK2.O96017.OID20054.v1	Type 2 diabetes	2	0.97	0.88	1.08	0.565873	373	40844	0.924332
CHEK2.O96017.OID20054.v1	Type 2 diabetes	3	0.98	0.9	1.06	0.592586	587	40844	0.958776
CHEK2.O96017.OID20054.v1	Type 2 diabetes	4	0.97	0.9	1.04	0.382916	801	40844	0.614585
CHEK2.O96017.OID20054.v1	Type 2 diabetes	5	0.97	0.91	1.03	0.287148	998	40844	0.652398
CHEK2.O96017.OID20054.v1	Type 2 diabetes	6	0.99	0.94	1.05	0.729712	1244	40844	0.27718
CHEK2.O96017.OID20054.v1	Type 2 diabetes	7	0.97	0.92	1.02	0.299724	1472	40844	0.862924
CHEK2.O96017.OID20054.v1	Type 2 diabetes	8	0.96	0.92	1.01	0.143714	1697	40844	0.504308
CHEK2.O96017.OID20054.v1	Type 2 diabetes	9	0.96	0.92	1.01	0.0853057	1954	40844	0.344794
CHEK2.O96017.OID20054.v1	Type 2 diabetes	10	0.95	0.91	1	0.0339121	2150	40844	0.224182
CHEK2.O96017.OID20054.v1	Type 2 diabetes	11	0.96	0.92	1	0.0570692	2337	40844	0.537021
CHEK2.O96017.OID20054.v1	Type 2 diabetes	12	0.97	0.93	1	0.0854018	2436	40844	0.773742
CHEK2.O96017.OID20054.v1	Type 2 diabetes	13	0.96	0.93	1	0.0742431	2486	40844	0.704756
CHEK2.O96017.OID20054.v1	Type 2 diabetes	14	0.97	0.93	1.01	0.0881727	2493	40844	0.827722
CHEK2.O96017.OID20054.v1	Type 2 diabetes	15	0.97	0.93	1.01	0.0896598	2494	40844	0.840575
CHEK2.O96017.OID20054.v1	Type 2 diabetes	16	0.97	0.93	1.01	0.0896598	2494	40844	0.840575
CHEK2.O96017.OID20054.v1	Type 2 diabetes	17	0.97	0.93	1.01	0.0896598	2494	40844	0.840575
CRHR1.P34998.OID20055.v1	Type 2 diabetes	1	1.03	0.9	1.19	0.648004	185	40844	0.0319369
CRHR1.P34998.OID20055.v1	Type 2 diabetes	2	0.98	0.88	1.08	0.659283	373	40844	0.893509
CRHR1.P34998.OID20055.v1	Type 2 diabetes	3	0.99	0.91	1.07	0.753534	587	40844	0.825987
CRHR1.P34998.OID20055.v1	Type 2 diabetes	4	0.99	0.93	1.06	0.813069	801	40844	0.763381
CRHR1.P34998.OID20055.v1	Type 2 diabetes	5	1	0.94	1.06	0.875771	998	40844	0.654806
CRHR1.P34998.OID20055.v1	Type 2 diabetes	6	0.99	0.94	1.05	0.842237	1244	40844	0.880655
CRHR1.P34998.OID20055.v1	Type 2 diabetes	7	0.99	0.94	1.04	0.759857	1472	40844	0.924315
CRHR1.P34998.OID20055.v1	Type 2 diabetes	8	1	0.96	1.05	0.849104	1697	40844	0.410643
CRHR1.P34998.OID20055.v1	Type 2 diabetes	9	1	0.96	1.05	0.94211	1954	40844	0.751482
CRHR1.P34998.OID20055.v1	Type 2 diabetes	10	1	0.96	1.04	0.876757	2150	40844	0.894662
CRHR1.P34998.OID20055.v1	Type 2 diabetes	11	1	0.96	1.04	0.996012	2337	40844	0.896866
CRHR1.P34998.OID20055.v1	Type 2 diabetes	12	1	0.96	1.04	0.925856	2436	40844	0.880157
CRHR1.P34998.OID20055.v1	Type 2 diabetes	13	1	0.96	1.04	0.923423	2486	40844	0.828677
CRHR1.P34998.OID20055.v1	Type 2 diabetes	14	1	0.96	1.04	0.925573	2493	40844	0.833521
CRHR1.P34998.OID20055.v1	Type 2 diabetes	15	1	0.96	1.04	0.924656	2494	40844	0.832438
CRHR1.P34998.OID20055.v1	Type 2 diabetes	16	1	0.96	1.04	0.924656	2494	40844	0.832438
CRHR1.P34998.OID20055.v1	Type 2 diabetes	17	1	0.96	1.04	0.924656	2494	40844	0.832438
TSLP.Q969D9.OID20056.v1	Type 2 diabetes	1	0.98	0.84	1.13	0.734749	185	40844	0.291074
TSLP.Q969D9.OID20056.v1	Type 2 diabetes	2	1.04	0.94	1.15	0.489372	373	40844	0.0468058
TSLP.Q969D9.OID20056.v1	Type 2 diabetes	3	1.07	0.99	1.16	0.10377	587	40844	0.0689623
TSLP.Q969D9.OID20056.v1	Type 2 diabetes	4	1.04	0.97	1.11	0.313185	801	40844	0.883324
TSLP.Q969D9.OID20056.v1	Type 2 diabetes	5	1.05	0.99	1.12	0.0991736	998	40844	0.361553
TSLP.Q969D9.OID20056.v1	Type 2 diabetes	6	1.04	0.99	1.1	0.127793	1244	40844	0.981542
TSLP.Q969D9.OID20056.v1	Type 2 diabetes	7	1.05	1	1.11	0.0590499	1472	40844	0.734089
TSLP.Q969D9.OID20056.v1	Type 2 diabetes	8	1.04	0.99	1.09	0.0842234	1697	40844	0.883851
TSLP.Q969D9.OID20056.v1	Type 2 diabetes	9	1.04	0.99	1.08	0.109026	1954	40844	0.494156
TSLP.Q969D9.OID20056.v1	Type 2 diabetes	10	1.04	0.99	1.08	0.104977	2150	40844	0.536427
TSLP.Q969D9.OID20056.v1	Type 2 diabetes	11	1.04	1	1.09	0.036528	2337	40844	0.849129
TSLP.Q969D9.OID20056.v1	Type 2 diabetes	12	1.04	1	1.08	0.0541475	2436	40844	0.845623
TSLP.Q969D9.OID20056.v1	Type 2 diabetes	13	1.04	1	1.08	0.0440031	2486	40844	0.935073
TSLP.Q969D9.OID20056.v1	Type 2 diabetes	14	1.04	1	1.08	0.0393225	2493	40844	0.991319
TSLP.Q969D9.OID20056.v1	Type 2 diabetes	15	1.04	1	1.08	0.0393274	2494	40844	0.989592
TSLP.Q969D9.OID20056.v1	Type 2 diabetes	16	1.04	1	1.08	0.0393274	2494	40844	0.989592
TSLP.Q969D9.OID20056.v1	Type 2 diabetes	17	1.04	1	1.08	0.0393274	2494	40844	0.989592
MFAP3.P55082.OID20057.v1	Type 2 diabetes	1	0.88	0.77	1.02	0.097618	185	40844	0.330148
MFAP3.P55082.OID20057.v1	Type 2 diabetes	2	0.92	0.83	1.02	0.105745	373	40844	0.425642
MFAP3.P55082.OID20057.v1	Type 2 diabetes	3	0.98	0.9	1.06	0.566879	587	40844	0.0461938
MFAP3.P55082.OID20057.v1	Type 2 diabetes	4	0.96	0.9	1.03	0.268929	801	40844	0.432992
MFAP3.P55082.OID20057.v1	Type 2 diabetes	5	0.99	0.93	1.05	0.638245	998	40844	0.116661
MFAP3.P55082.OID20057.v1	Type 2 diabetes	6	0.98	0.93	1.04	0.474314	1244	40844	0.359525
MFAP3.P55082.OID20057.v1	Type 2 diabetes	7	0.99	0.94	1.04	0.764657	1472	40844	0.173144
MFAP3.P55082.OID20057.v1	Type 2 diabetes	8	1.01	0.96	1.05	0.818918	1697	40844	0.0516517
MFAP3.P55082.OID20057.v1	Type 2 diabetes	9	1	0.96	1.05	0.841101	1954	40844	0.111065
MFAP3.P55082.OID20057.v1	Type 2 diabetes	10	1	0.96	1.04	0.955287	2150	40844	0.214887
MFAP3.P55082.OID20057.v1	Type 2 diabetes	11	1	0.96	1.04	0.972879	2337	40844	0.318194
MFAP3.P55082.OID20057.v1	Type 2 diabetes	12	1	0.97	1.05	0.821132	2436	40844	0.221074
MFAP3.P55082.OID20057.v1	Type 2 diabetes	13	1	0.97	1.04	0.83517	2486	40844	0.274781
MFAP3.P55082.OID20057.v1	Type 2 diabetes	14	1	0.97	1.04	0.8353	2493	40844	0.276858
MFAP3.P55082.OID20057.v1	Type 2 diabetes	15	1	0.97	1.04	0.82932	2494	40844	0.269977
MFAP3.P55082.OID20057.v1	Type 2 diabetes	16	1	0.97	1.04	0.82932	2494	40844	0.269977
MFAP3.P55082.OID20057.v1	Type 2 diabetes	17	1	0.97	1.04	0.82932	2494	40844	0.269977
TCL1B.O95988.OID20058.v1	Type 2 diabetes	1	1.03	0.9	1.19	0.643653	185	40844	0.678123
TCL1B.O95988.OID20058.v1	Type 2 diabetes	2	1.06	0.95	1.17	0.28882	373	40844	0.583117
TCL1B.O95988.OID20058.v1	Type 2 diabetes	3	1.07	0.99	1.16	0.0974663	587	40844	0.955597
TCL1B.O95988.OID20058.v1	Type 2 diabetes	4	1.04	0.97	1.12	0.229772	801	40844	0.4407
TCL1B.O95988.OID20058.v1	Type 2 diabetes	5	1.05	0.99	1.12	0.102151	998	40844	0.875027
TCL1B.O95988.OID20058.v1	Type 2 diabetes	6	1.05	0.99	1.11	0.111173	1244	40844	0.507104
TCL1B.O95988.OID20058.v1	Type 2 diabetes	7	1.03	0.98	1.09	0.193608	1472	40844	0.364742
TCL1B.O95988.OID20058.v1	Type 2 diabetes	8	1.04	0.99	1.09	0.142388	1697	40844	0.605467
TCL1B.O95988.OID20058.v1	Type 2 diabetes	9	1.03	0.99	1.08	0.183306	1954	40844	0.425526
TCL1B.O95988.OID20058.v1	Type 2 diabetes	10	1.03	0.98	1.07	0.235012	2150	40844	0.330319
TCL1B.O95988.OID20058.v1	Type 2 diabetes	11	1.03	0.99	1.07	0.203947	2337	40844	0.398277
TCL1B.O95988.OID20058.v1	Type 2 diabetes	12	1.03	0.99	1.07	0.189264	2436	40844	0.461157
TCL1B.O95988.OID20058.v1	Type 2 diabetes	13	1.03	0.99	1.07	0.198463	2486	40844	0.422601
TCL1B.O95988.OID20058.v1	Type 2 diabetes	14	1.02	0.99	1.07	0.21589	2493	40844	0.367958
TCL1B.O95988.OID20058.v1	Type 2 diabetes	15	1.03	0.99	1.07	0.211974	2494	40844	0.380364
TCL1B.O95988.OID20058.v1	Type 2 diabetes	16	1.03	0.99	1.07	0.211974	2494	40844	0.380364
TCL1B.O95988.OID20058.v1	Type 2 diabetes	17	1.03	0.99	1.07	0.211974	2494	40844	0.380364
DUOX2.Q9NRD8.OID20059.v1	Type 2 diabetes	1	1.06	0.92	1.23	0.434935	185	40844	0.0138582
DUOX2.Q9NRD8.OID20059.v1	Type 2 diabetes	2	0.97	0.88	1.08	0.610025	373	40844	0.712197
DUOX2.Q9NRD8.OID20059.v1	Type 2 diabetes	3	0.97	0.89	1.05	0.426105	587	40844	0.809708
DUOX2.Q9NRD8.OID20059.v1	Type 2 diabetes	4	0.96	0.89	1.03	0.214684	801	40844	0.720689
DUOX2.Q9NRD8.OID20059.v1	Type 2 diabetes	5	0.95	0.89	1.01	0.103915	998	40844	0.636702
DUOX2.Q9NRD8.OID20059.v1	Type 2 diabetes	6	0.94	0.89	1	0.0489359	1244	40844	0.447572
DUOX2.Q9NRD8.OID20059.v1	Type 2 diabetes	7	0.94	0.89	0.99	0.0170483	1472	40844	0.289875
DUOX2.Q9NRD8.OID20059.v1	Type 2 diabetes	8	0.94	0.89	0.98	0.00714179	1697	40844	0.27848
DUOX2.Q9NRD8.OID20059.v1	Type 2 diabetes	9	0.95	0.91	0.99	0.0195885	1954	40844	0.985841
DUOX2.Q9NRD8.OID20059.v1	Type 2 diabetes	10	0.94	0.9	0.99	0.00793613	2150	40844	0.683046
DUOX2.Q9NRD8.OID20059.v1	Type 2 diabetes	11	0.95	0.92	0.99	0.0221964	2337	40844	0.705622
DUOX2.Q9NRD8.OID20059.v1	Type 2 diabetes	12	0.95	0.91	0.99	0.012836	2436	40844	0.938347
DUOX2.Q9NRD8.OID20059.v1	Type 2 diabetes	13	0.95	0.92	0.99	0.0178898	2486	40844	0.696136
DUOX2.Q9NRD8.OID20059.v1	Type 2 diabetes	14	0.95	0.92	0.99	0.0188405	2493	40844	0.662093
DUOX2.Q9NRD8.OID20059.v1	Type 2 diabetes	15	0.95	0.92	0.99	0.0197932	2494	40844	0.635909
DUOX2.Q9NRD8.OID20059.v1	Type 2 diabetes	16	0.95	0.92	0.99	0.0197932	2494	40844	0.635909
DUOX2.Q9NRD8.OID20059.v1	Type 2 diabetes	17	0.95	0.92	0.99	0.0197932	2494	40844	0.635909
CTF1.Q16619.OID20061.v1	Type 2 diabetes	1	1.05	0.91	1.21	0.52209	185	40844	0.284152
CTF1.Q16619.OID20061.v1	Type 2 diabetes	2	1	0.91	1.11	0.950384	373	40844	0.302617
CTF1.Q16619.OID20061.v1	Type 2 diabetes	3	1.03	0.95	1.12	0.449277	587	40844	0.961421
CTF1.Q16619.OID20061.v1	Type 2 diabetes	4	1.01	0.94	1.08	0.804697	801	40844	0.469912
CTF1.Q16619.OID20061.v1	Type 2 diabetes	5	1.01	0.94	1.07	0.866302	998	40844	0.559737
CTF1.Q16619.OID20061.v1	Type 2 diabetes	6	1.01	0.96	1.07	0.654539	1244	40844	0.887108
CTF1.Q16619.OID20061.v1	Type 2 diabetes	7	1.02	0.97	1.08	0.397661	1472	40844	0.623821
CTF1.Q16619.OID20061.v1	Type 2 diabetes	8	1.03	0.99	1.08	0.178866	1697	40844	0.212608
CTF1.Q16619.OID20061.v1	Type 2 diabetes	9	1.03	0.98	1.08	0.215426	1954	40844	0.482376
CTF1.Q16619.OID20061.v1	Type 2 diabetes	10	1.03	0.98	1.07	0.21603	2150	40844	0.504926
CTF1.Q16619.OID20061.v1	Type 2 diabetes	11	1.02	0.98	1.06	0.310546	2337	40844	0.972598
CTF1.Q16619.OID20061.v1	Type 2 diabetes	12	1.02	0.98	1.07	0.234546	2436	40844	0.703664
CTF1.Q16619.OID20061.v1	Type 2 diabetes	13	1.03	0.99	1.07	0.208445	2486	40844	0.665642
CTF1.Q16619.OID20061.v1	Type 2 diabetes	14	1.02	0.98	1.07	0.232314	2493	40844	0.775275
CTF1.Q16619.OID20061.v1	Type 2 diabetes	15	1.02	0.98	1.06	0.241746	2494	40844	0.807082
CTF1.Q16619.OID20061.v1	Type 2 diabetes	16	1.02	0.98	1.06	0.241746	2494	40844	0.807082
CTF1.Q16619.OID20061.v1	Type 2 diabetes	17	1.02	0.98	1.06	0.241746	2494	40844	0.807082
AKR1C4.P17516.OID20062.v1	Type 2 diabetes	1	1.04	0.9	1.21	0.585242	185	40844	0.21681
AKR1C4.P17516.OID20062.v1	Type 2 diabetes	2	1.1	0.99	1.22	0.0696445	373	40844	0.258397
AKR1C4.P17516.OID20062.v1	Type 2 diabetes	3	1.18	1.08	1.28	0.000137333	587	40844	0.0233101
AKR1C4.P17516.OID20062.v1	Type 2 diabetes	4	1.17	1.09	1.25	2.04726e-05	801	40844	0.251147
AKR1C4.P17516.OID20062.v1	Type 2 diabetes	5	1.16	1.09	1.24	2.83482e-06	998	40844	0.5059
AKR1C4.P17516.OID20062.v1	Type 2 diabetes	6	1.17	1.11	1.24	3.89986e-08	1244	40844	0.384387
AKR1C4.P17516.OID20062.v1	Type 2 diabetes	7	1.16	1.1	1.23	1.35692e-08	1472	40844	0.834398
AKR1C4.P17516.OID20062.v1	Type 2 diabetes	8	1.17	1.11	1.22	6.72789e-10	1697	40844	0.816558
AKR1C4.P17516.OID20062.v1	Type 2 diabetes	9	1.16	1.11	1.21	3.04836e-10	1954	40844	0.739623
AKR1C4.P17516.OID20062.v1	Type 2 diabetes	10	1.15	1.1	1.2	2.28792e-10	2150	40844	0.54387
AKR1C4.P17516.OID20062.v1	Type 2 diabetes	11	1.15	1.1	1.2	5.43476e-11	2337	40844	0.477892
AKR1C4.P17516.OID20062.v1	Type 2 diabetes	12	1.15	1.11	1.2	1.21082e-11	2436	40844	0.604996
AKR1C4.P17516.OID20062.v1	Type 2 diabetes	13	1.15	1.11	1.2	4.35319e-12	2486	40844	0.782866
AKR1C4.P17516.OID20062.v1	Type 2 diabetes	14	1.15	1.11	1.2	3.71614e-12	2493	40844	0.798219
AKR1C4.P17516.OID20062.v1	Type 2 diabetes	15	1.15	1.11	1.2	3.65051e-12	2494	40844	0.800723
AKR1C4.P17516.OID20062.v1	Type 2 diabetes	16	1.15	1.11	1.2	3.65051e-12	2494	40844	0.800723
AKR1C4.P17516.OID20062.v1	Type 2 diabetes	17	1.15	1.11	1.2	3.65051e-12	2494	40844	0.800723
HEBP1.Q9NRV9.OID20063.v1	Type 2 diabetes	1	1	0.87	1.16	0.94686	185	40844	0.7059
HEBP1.Q9NRV9.OID20063.v1	Type 2 diabetes	2	0.96	0.87	1.06	0.417339	373	40844	0.936375
HEBP1.Q9NRV9.OID20063.v1	Type 2 diabetes	3	1	0.92	1.08	0.974351	587	40844	0.151273
HEBP1.Q9NRV9.OID20063.v1	Type 2 diabetes	4	1	0.93	1.07	0.908101	801	40844	0.678944
HEBP1.Q9NRV9.OID20063.v1	Type 2 diabetes	5	0.97	0.91	1.03	0.302551	998	40844	0.333759
HEBP1.Q9NRV9.OID20063.v1	Type 2 diabetes	6	0.97	0.92	1.02	0.245919	1244	40844	0.41146
HEBP1.Q9NRV9.OID20063.v1	Type 2 diabetes	7	0.98	0.93	1.03	0.400681	1472	40844	0.911253
HEBP1.Q9NRV9.OID20063.v1	Type 2 diabetes	8	0.98	0.93	1.02	0.333298	1697	40844	0.917401
HEBP1.Q9NRV9.OID20063.v1	Type 2 diabetes	9	1	0.95	1.04	0.847846	1954	40844	0.172854
HEBP1.Q9NRV9.OID20063.v1	Type 2 diabetes	10	1	0.96	1.04	0.921089	2150	40844	0.138057
HEBP1.Q9NRV9.OID20063.v1	Type 2 diabetes	11	1	0.96	1.04	0.977866	2337	40844	0.129618
HEBP1.Q9NRV9.OID20063.v1	Type 2 diabetes	12	1	0.96	1.04	0.902341	2436	40844	0.298429
HEBP1.Q9NRV9.OID20063.v1	Type 2 diabetes	13	1	0.96	1.04	0.891233	2486	40844	0.325102
HEBP1.Q9NRV9.OID20063.v1	Type 2 diabetes	14	1	0.96	1.04	0.926649	2493	40844	0.289389
HEBP1.Q9NRV9.OID20063.v1	Type 2 diabetes	15	1	0.96	1.04	0.93809	2494	40844	0.277363
HEBP1.Q9NRV9.OID20063.v1	Type 2 diabetes	16	1	0.96	1.04	0.93809	2494	40844	0.277363
HEBP1.Q9NRV9.OID20063.v1	Type 2 diabetes	17	1	0.96	1.04	0.93809	2494	40844	0.277363
SERPINB5.P36952.OID20064.v1	Type 2 diabetes	1	1.01	0.88	1.17	0.85742	185	40844	0.365299
SERPINB5.P36952.OID20064.v1	Type 2 diabetes	2	0.98	0.89	1.09	0.745049	373	40844	0.996951
SERPINB5.P36952.OID20064.v1	Type 2 diabetes	3	0.98	0.91	1.06	0.651063	587	40844	0.807284
SERPINB5.P36952.OID20064.v1	Type 2 diabetes	4	0.95	0.89	1.02	0.144726	801	40844	0.131805
SERPINB5.P36952.OID20064.v1	Type 2 diabetes	5	0.95	0.89	1.01	0.0911515	998	40844	0.220209
SERPINB5.P36952.OID20064.v1	Type 2 diabetes	6	0.95	0.9	1	0.0521471	1244	40844	0.35981
SERPINB5.P36952.OID20064.v1	Type 2 diabetes	7	0.96	0.91	1.01	0.117154	1472	40844	0.910258
SERPINB5.P36952.OID20064.v1	Type 2 diabetes	8	0.96	0.92	1.01	0.121594	1697	40844	0.852504
SERPINB5.P36952.OID20064.v1	Type 2 diabetes	9	0.96	0.92	1.01	0.104186	1954	40844	0.922651
SERPINB5.P36952.OID20064.v1	Type 2 diabetes	10	0.97	0.93	1.01	0.0990016	2150	40844	0.891182
SERPINB5.P36952.OID20064.v1	Type 2 diabetes	11	0.97	0.93	1.01	0.159149	2337	40844	0.803954
SERPINB5.P36952.OID20064.v1	Type 2 diabetes	12	0.97	0.93	1.01	0.17061	2436	40844	0.816052
SERPINB5.P36952.OID20064.v1	Type 2 diabetes	13	0.97	0.93	1.01	0.145909	2486	40844	0.846904
SERPINB5.P36952.OID20064.v1	Type 2 diabetes	14	0.97	0.93	1.01	0.154982	2493	40844	0.803354
SERPINB5.P36952.OID20064.v1	Type 2 diabetes	15	0.97	0.93	1.01	0.149465	2494	40844	0.831056
SERPINB5.P36952.OID20064.v1	Type 2 diabetes	16	0.97	0.93	1.01	0.149465	2494	40844	0.831056
SERPINB5.P36952.OID20064.v1	Type 2 diabetes	17	0.97	0.93	1.01	0.149465	2494	40844	0.831056
HK2.P52789.OID20065.v1	Type 2 diabetes	1	0.93	0.81	1.07	0.323734	185	40844	0.977445
HK2.P52789.OID20065.v1	Type 2 diabetes	2	0.95	0.86	1.05	0.331125	373	40844	0.44703
HK2.P52789.OID20065.v1	Type 2 diabetes	3	0.95	0.87	1.02	0.170703	587	40844	0.948949
HK2.P52789.OID20065.v1	Type 2 diabetes	4	0.96	0.9	1.03	0.235583	801	40844	0.698241
HK2.P52789.OID20065.v1	Type 2 diabetes	5	0.97	0.91	1.03	0.377907	998	40844	0.298739
HK2.P52789.OID20065.v1	Type 2 diabetes	6	0.99	0.94	1.05	0.685041	1244	40844	0.0906374
HK2.P52789.OID20065.v1	Type 2 diabetes	7	0.99	0.94	1.05	0.793555	1472	40844	0.103527
HK2.P52789.OID20065.v1	Type 2 diabetes	8	1	0.95	1.04	0.847109	1697	40844	0.130541
HK2.P52789.OID20065.v1	Type 2 diabetes	9	0.99	0.95	1.04	0.708575	1954	40844	0.358695
HK2.P52789.OID20065.v1	Type 2 diabetes	10	0.99	0.95	1.03	0.511222	2150	40844	0.795594
HK2.P52789.OID20065.v1	Type 2 diabetes	11	0.99	0.95	1.03	0.646294	2337	40844	0.479243
HK2.P52789.OID20065.v1	Type 2 diabetes	12	0.99	0.95	1.03	0.670357	2436	40844	0.4548
HK2.P52789.OID20065.v1	Type 2 diabetes	13	1	0.96	1.04	0.82378	2486	40844	0.253284
HK2.P52789.OID20065.v1	Type 2 diabetes	14	1	0.96	1.04	0.871757	2493	40844	0.207268
HK2.P52789.OID20065.v1	Type 2 diabetes	15	1	0.96	1.04	0.884074	2494	40844	0.196884
HK2.P52789.OID20065.v1	Type 2 diabetes	16	1	0.96	1.04	0.884074	2494	40844	0.196884
HK2.P52789.OID20065.v1	Type 2 diabetes	17	1	0.96	1.04	0.884074	2494	40844	0.196884
GRK5.P34947.OID20066.v1	Type 2 diabetes	1	1.07	0.93	1.23	0.368899	185	40844	0.301992
GRK5.P34947.OID20066.v1	Type 2 diabetes	2	1.01	0.91	1.11	0.9122	373	40844	0.0897478
GRK5.P34947.OID20066.v1	Type 2 diabetes	3	1.03	0.95	1.12	0.466023	587	40844	0.76417
GRK5.P34947.OID20066.v1	Type 2 diabetes	4	0.98	0.92	1.05	0.610325	801	40844	0.0385202
GRK5.P34947.OID20066.v1	Type 2 diabetes	5	1.01	0.95	1.07	0.767926	998	40844	0.983148
GRK5.P34947.OID20066.v1	Type 2 diabetes	6	0.99	0.94	1.05	0.728015	1244	40844	0.373758
GRK5.P34947.OID20066.v1	Type 2 diabetes	7	0.99	0.94	1.04	0.634258	1472	40844	0.454903
GRK5.P34947.OID20066.v1	Type 2 diabetes	8	1	0.95	1.05	0.988438	1697	40844	0.68562
GRK5.P34947.OID20066.v1	Type 2 diabetes	9	1.01	0.96	1.05	0.761548	1954	40844	0.497746
GRK5.P34947.OID20066.v1	Type 2 diabetes	10	1.01	0.97	1.05	0.701226	2150	40844	0.399135
GRK5.P34947.OID20066.v1	Type 2 diabetes	11	1.01	0.97	1.05	0.612417	2337	40844	0.397011
GRK5.P34947.OID20066.v1	Type 2 diabetes	12	1.01	0.97	1.05	0.57704	2436	40844	0.378224
GRK5.P34947.OID20066.v1	Type 2 diabetes	13	1.01	0.97	1.05	0.607757	2486	40844	0.417305
GRK5.P34947.OID20066.v1	Type 2 diabetes	14	1.01	0.97	1.05	0.579312	2493	40844	0.381215
GRK5.P34947.OID20066.v1	Type 2 diabetes	15	1.01	0.97	1.05	0.605156	2494	40844	0.420073
GRK5.P34947.OID20066.v1	Type 2 diabetes	16	1.01	0.97	1.05	0.605156	2494	40844	0.420073
GRK5.P34947.OID20066.v1	Type 2 diabetes	17	1.01	0.97	1.05	0.605156	2494	40844	0.420073
VSTM2L.Q96N03.OID20067.v1	Type 2 diabetes	1	1.29	1.11	1.49	0.000661024	185	40844	0.508171
VSTM2L.Q96N03.OID20067.v1	Type 2 diabetes	2	1.2	1.08	1.33	0.000501149	373	40844	0.618188
VSTM2L.Q96N03.OID20067.v1	Type 2 diabetes	3	1.25	1.15	1.35	1.41738e-07	587	40844	0.387493
VSTM2L.Q96N03.OID20067.v1	Type 2 diabetes	4	1.24	1.16	1.33	1.20184e-09	801	40844	0.679945
VSTM2L.Q96N03.OID20067.v1	Type 2 diabetes	5	1.26	1.18	1.34	6.36122e-13	998	40844	0.275312
VSTM2L.Q96N03.OID20067.v1	Type 2 diabetes	6	1.26	1.19	1.33	6.43819e-16	1244	40844	0.336704
VSTM2L.Q96N03.OID20067.v1	Type 2 diabetes	7	1.26	1.2	1.33	8.95845e-19	1472	40844	0.363464
VSTM2L.Q96N03.OID20067.v1	Type 2 diabetes	8	1.25	1.19	1.32	4.11249e-20	1697	40844	0.67869
VSTM2L.Q96N03.OID20067.v1	Type 2 diabetes	9	1.24	1.19	1.3	4.80962e-21	1954	40844	0.770844
VSTM2L.Q96N03.OID20067.v1	Type 2 diabetes	10	1.23	1.18	1.29	1.25129e-21	2150	40844	0.739984
VSTM2L.Q96N03.OID20067.v1	Type 2 diabetes	11	1.24	1.19	1.29	4.54248e-24	2337	40844	0.990249
VSTM2L.Q96N03.OID20067.v1	Type 2 diabetes	12	1.24	1.19	1.29	2.09122e-25	2436	40844	0.851522
VSTM2L.Q96N03.OID20067.v1	Type 2 diabetes	13	1.24	1.2	1.29	8.25117e-27	2486	40844	0.497523
VSTM2L.Q96N03.OID20067.v1	Type 2 diabetes	14	1.24	1.2	1.29	6.28451e-27	2493	40844	0.50213
VSTM2L.Q96N03.OID20067.v1	Type 2 diabetes	15	1.25	1.2	1.3	4.03281e-27	2494	40844	0.456728
VSTM2L.Q96N03.OID20067.v1	Type 2 diabetes	16	1.25	1.2	1.3	4.03281e-27	2494	40844	0.456728
VSTM2L.Q96N03.OID20067.v1	Type 2 diabetes	17	1.25	1.2	1.3	4.03281e-27	2494	40844	0.456728
TIA1.P31483.OID20068.v1	Type 2 diabetes	1	1.08	0.94	1.25	0.297357	185	40844	0.134319
TIA1.P31483.OID20068.v1	Type 2 diabetes	2	1.07	0.96	1.18	0.219132	373	40844	0.540501
TIA1.P31483.OID20068.v1	Type 2 diabetes	3	1.07	0.99	1.16	0.0923544	587	40844	0.736172
TIA1.P31483.OID20068.v1	Type 2 diabetes	4	1.03	0.96	1.11	0.353347	801	40844	0.0826834
TIA1.P31483.OID20068.v1	Type 2 diabetes	5	1.03	0.97	1.1	0.297626	998	40844	0.261034
TIA1.P31483.OID20068.v1	Type 2 diabetes	6	1.02	0.97	1.08	0.401277	1244	40844	0.157312
TIA1.P31483.OID20068.v1	Type 2 diabetes	7	1.02	0.96	1.07	0.566923	1472	40844	0.110764
TIA1.P31483.OID20068.v1	Type 2 diabetes	8	1.03	0.98	1.08	0.24544	1697	40844	0.780603
TIA1.P31483.OID20068.v1	Type 2 diabetes	9	1.03	0.98	1.08	0.208372	1954	40844	0.839881
TIA1.P31483.OID20068.v1	Type 2 diabetes	10	1.03	0.99	1.08	0.162516	2150	40844	0.922908
TIA1.P31483.OID20068.v1	Type 2 diabetes	11	1.03	0.99	1.07	0.196232	2337	40844	0.780104
TIA1.P31483.OID20068.v1	Type 2 diabetes	12	1.03	0.99	1.07	0.206792	2436	40844	0.716141
TIA1.P31483.OID20068.v1	Type 2 diabetes	13	1.03	0.99	1.07	0.198722	2486	40844	0.705962
TIA1.P31483.OID20068.v1	Type 2 diabetes	14	1.03	0.99	1.07	0.205456	2493	40844	0.669285
TIA1.P31483.OID20068.v1	Type 2 diabetes	15	1.03	0.99	1.07	0.214615	2494	40844	0.636717
TIA1.P31483.OID20068.v1	Type 2 diabetes	16	1.03	0.99	1.07	0.214615	2494	40844	0.636717
TIA1.P31483.OID20068.v1	Type 2 diabetes	17	1.03	0.99	1.07	0.214615	2494	40844	0.636717
CNPY2.Q9Y2B0.OID20069.v1	Type 2 diabetes	1	0.95	0.82	1.1	0.467377	185	40844	0.280465
CNPY2.Q9Y2B0.OID20069.v1	Type 2 diabetes	2	0.91	0.82	1	0.0568393	373	40844	0.466915
CNPY2.Q9Y2B0.OID20069.v1	Type 2 diabetes	3	0.9	0.83	0.98	0.0119317	587	40844	0.286585
CNPY2.Q9Y2B0.OID20069.v1	Type 2 diabetes	4	0.91	0.85	0.98	0.0105521	801	40844	0.753992
CNPY2.Q9Y2B0.OID20069.v1	Type 2 diabetes	5	0.95	0.89	1.01	0.0807121	998	40844	0.17249
CNPY2.Q9Y2B0.OID20069.v1	Type 2 diabetes	6	0.96	0.9	1.01	0.12263	1244	40844	0.145776
CNPY2.Q9Y2B0.OID20069.v1	Type 2 diabetes	7	0.96	0.91	1.01	0.106193	1472	40844	0.180801
CNPY2.Q9Y2B0.OID20069.v1	Type 2 diabetes	8	0.99	0.94	1.03	0.551422	1697	40844	0.0030675
CNPY2.Q9Y2B0.OID20069.v1	Type 2 diabetes	9	0.98	0.94	1.03	0.408696	1954	40844	0.054003
CNPY2.Q9Y2B0.OID20069.v1	Type 2 diabetes	10	0.98	0.94	1.02	0.394731	2150	40844	0.0839835
CNPY2.Q9Y2B0.OID20069.v1	Type 2 diabetes	11	0.98	0.94	1.02	0.380134	2337	40844	0.158425
CNPY2.Q9Y2B0.OID20069.v1	Type 2 diabetes	12	0.99	0.95	1.03	0.473032	2436	40844	0.0955572
CNPY2.Q9Y2B0.OID20069.v1	Type 2 diabetes	13	0.98	0.95	1.02	0.409644	2486	40844	0.1804
CNPY2.Q9Y2B0.OID20069.v1	Type 2 diabetes	14	0.98	0.95	1.02	0.425958	2493	40844	0.164394
CNPY2.Q9Y2B0.OID20069.v1	Type 2 diabetes	15	0.98	0.95	1.02	0.425945	2494	40844	0.16476
CNPY2.Q9Y2B0.OID20069.v1	Type 2 diabetes	16	0.98	0.95	1.02	0.425945	2494	40844	0.16476
CNPY2.Q9Y2B0.OID20069.v1	Type 2 diabetes	17	0.98	0.95	1.02	0.425945	2494	40844	0.16476
CRX.O43186.OID20070.v1	Type 2 diabetes	1	1.03	0.89	1.19	0.725708	185	40844	0.297597
CRX.O43186.OID20070.v1	Type 2 diabetes	2	1	0.9	1.11	0.977701	373	40844	0.979259
CRX.O43186.OID20070.v1	Type 2 diabetes	3	1.05	0.96	1.13	0.289354	587	40844	0.202259
CRX.O43186.OID20070.v1	Type 2 diabetes	4	1.01	0.94	1.08	0.847863	801	40844	0.621942
CRX.O43186.OID20070.v1	Type 2 diabetes	5	1	0.94	1.07	0.971933	998	40844	0.501843
CRX.O43186.OID20070.v1	Type 2 diabetes	6	0.99	0.94	1.05	0.714375	1244	40844	0.235225
CRX.O43186.OID20070.v1	Type 2 diabetes	7	0.98	0.94	1.04	0.555135	1472	40844	0.255793
CRX.O43186.OID20070.v1	Type 2 diabetes	8	1	0.95	1.05	0.957584	1697	40844	0.957204
CRX.O43186.OID20070.v1	Type 2 diabetes	9	0.99	0.94	1.03	0.538765	1954	40844	0.359735
CRX.O43186.OID20070.v1	Type 2 diabetes	10	0.98	0.94	1.03	0.473122	2150	40844	0.530975
CRX.O43186.OID20070.v1	Type 2 diabetes	11	0.99	0.95	1.03	0.67673	2337	40844	0.991414
CRX.O43186.OID20070.v1	Type 2 diabetes	12	0.99	0.95	1.03	0.758758	2436	40844	0.812934
CRX.O43186.OID20070.v1	Type 2 diabetes	13	1	0.96	1.04	0.806804	2486	40844	0.725232
CRX.O43186.OID20070.v1	Type 2 diabetes	14	0.99	0.96	1.03	0.781745	2493	40844	0.774747
CRX.O43186.OID20070.v1	Type 2 diabetes	15	0.99	0.96	1.03	0.789117	2494	40844	0.758402
CRX.O43186.OID20070.v1	Type 2 diabetes	16	0.99	0.96	1.03	0.789117	2494	40844	0.758402
CRX.O43186.OID20070.v1	Type 2 diabetes	17	0.99	0.96	1.03	0.789117	2494	40844	0.758402
VAMP5.O95183.OID20071.v1	Type 2 diabetes	1	1.08	0.92	1.25	0.340436	185	40844	0.264696
VAMP5.O95183.OID20071.v1	Type 2 diabetes	2	1.05	0.95	1.17	0.328436	373	40844	0.497154
VAMP5.O95183.OID20071.v1	Type 2 diabetes	3	1.05	0.96	1.14	0.282131	587	40844	0.603332
VAMP5.O95183.OID20071.v1	Type 2 diabetes	4	1.06	0.98	1.14	0.138167	801	40844	0.991814
VAMP5.O95183.OID20071.v1	Type 2 diabetes	5	1.07	1	1.14	0.0535211	998	40844	0.671265
VAMP5.O95183.OID20071.v1	Type 2 diabetes	6	1.09	1.03	1.15	0.00475055	1244	40844	0.258253
VAMP5.O95183.OID20071.v1	Type 2 diabetes	7	1.09	1.03	1.15	0.0016046	1472	40844	0.368191
VAMP5.O95183.OID20071.v1	Type 2 diabetes	8	1.1	1.04	1.15	0.000253337	1697	40844	0.281125
VAMP5.O95183.OID20071.v1	Type 2 diabetes	9	1.09	1.04	1.15	0.000156381	1954	40844	0.626656
VAMP5.O95183.OID20071.v1	Type 2 diabetes	10	1.1	1.05	1.15	4.98403e-05	2150	40844	0.494804
VAMP5.O95183.OID20071.v1	Type 2 diabetes	11	1.1	1.06	1.15	9.05855e-06	2337	40844	0.345368
VAMP5.O95183.OID20071.v1	Type 2 diabetes	12	1.1	1.05	1.14	1.32865e-05	2436	40844	0.511831
VAMP5.O95183.OID20071.v1	Type 2 diabetes	13	1.1	1.05	1.14	1.30174e-05	2486	40844	0.531423
VAMP5.O95183.OID20071.v1	Type 2 diabetes	14	1.09	1.05	1.14	1.77388e-05	2493	40844	0.639007
VAMP5.O95183.OID20071.v1	Type 2 diabetes	15	1.09	1.05	1.14	1.7023e-05	2494	40844	0.626357
VAMP5.O95183.OID20071.v1	Type 2 diabetes	16	1.09	1.05	1.14	1.7023e-05	2494	40844	0.626357
VAMP5.O95183.OID20071.v1	Type 2 diabetes	17	1.09	1.05	1.14	1.7023e-05	2494	40844	0.626357
SUSD1.Q6UWL2.OID20072.v1	Type 2 diabetes	1	1.16	1	1.34	0.044293	185	40844	0.86264
SUSD1.Q6UWL2.OID20072.v1	Type 2 diabetes	2	1.07	0.97	1.19	0.177466	373	40844	0.3915
SUSD1.Q6UWL2.OID20072.v1	Type 2 diabetes	3	1.09	1.01	1.18	0.0358057	587	40844	0.854446
SUSD1.Q6UWL2.OID20072.v1	Type 2 diabetes	4	1.06	0.99	1.13	0.113835	801	40844	0.202614
SUSD1.Q6UWL2.OID20072.v1	Type 2 diabetes	5	1.05	0.99	1.12	0.109569	998	40844	0.313286
SUSD1.Q6UWL2.OID20072.v1	Type 2 diabetes	6	1.05	1	1.12	0.0642397	1244	40844	0.547171
SUSD1.Q6UWL2.OID20072.v1	Type 2 diabetes	7	1.05	0.99	1.1	0.0798013	1472	40844	0.377254
SUSD1.Q6UWL2.OID20072.v1	Type 2 diabetes	8	1.06	1.01	1.11	0.0249859	1697	40844	0.972242
SUSD1.Q6UWL2.OID20072.v1	Type 2 diabetes	9	1.06	1.01	1.1	0.0168744	1954	40844	0.996393
SUSD1.Q6UWL2.OID20072.v1	Type 2 diabetes	10	1.05	1.01	1.1	0.0157118	2150	40844	0.925369
SUSD1.Q6UWL2.OID20072.v1	Type 2 diabetes	11	1.06	1.02	1.1	0.00687056	2337	40844	0.809608
SUSD1.Q6UWL2.OID20072.v1	Type 2 diabetes	12	1.06	1.01	1.1	0.00743709	2436	40844	0.931687
SUSD1.Q6UWL2.OID20072.v1	Type 2 diabetes	13	1.06	1.02	1.1	0.00632231	2486	40844	0.920504
SUSD1.Q6UWL2.OID20072.v1	Type 2 diabetes	14	1.06	1.02	1.1	0.00656681	2493	40844	0.954855
SUSD1.Q6UWL2.OID20072.v1	Type 2 diabetes	15	1.06	1.01	1.1	0.00731736	2494	40844	0.992066
SUSD1.Q6UWL2.OID20072.v1	Type 2 diabetes	16	1.06	1.01	1.1	0.00731736	2494	40844	0.992066
SUSD1.Q6UWL2.OID20072.v1	Type 2 diabetes	17	1.06	1.01	1.1	0.00731736	2494	40844	0.992066
RCOR1.Q9UKL0.OID20073.v1	Type 2 diabetes	1	1.07	0.92	1.25	0.364223	185	40844	0.706106
RCOR1.Q9UKL0.OID20073.v1	Type 2 diabetes	2	1.01	0.91	1.13	0.825137	373	40844	0.456069
RCOR1.Q9UKL0.OID20073.v1	Type 2 diabetes	3	1.06	0.98	1.16	0.162712	587	40844	0.286933
RCOR1.Q9UKL0.OID20073.v1	Type 2 diabetes	4	1.08	1	1.16	0.0397816	801	40844	0.257866
RCOR1.Q9UKL0.OID20073.v1	Type 2 diabetes	5	1.1	1.03	1.18	0.00359434	998	40844	0.0700732
RCOR1.Q9UKL0.OID20073.v1	Type 2 diabetes	6	1.1	1.04	1.17	0.00144803	1244	40844	0.236627
RCOR1.Q9UKL0.OID20073.v1	Type 2 diabetes	7	1.11	1.05	1.17	0.000270751	1472	40844	0.192389
RCOR1.Q9UKL0.OID20073.v1	Type 2 diabetes	8	1.11	1.06	1.17	4.47577e-05	1697	40844	0.168962
RCOR1.Q9UKL0.OID20073.v1	Type 2 diabetes	9	1.11	1.06	1.16	1.03756e-05	1954	40844	0.210636
RCOR1.Q9UKL0.OID20073.v1	Type 2 diabetes	10	1.1	1.06	1.15	1.36307e-05	2150	40844	0.405789
RCOR1.Q9UKL0.OID20073.v1	Type 2 diabetes	11	1.1	1.06	1.15	6.88088e-06	2337	40844	0.602501
RCOR1.Q9UKL0.OID20073.v1	Type 2 diabetes	12	1.1	1.06	1.15	5.86844e-06	2436	40844	0.698583
RCOR1.Q9UKL0.OID20073.v1	Type 2 diabetes	13	1.1	1.05	1.15	8.20657e-06	2486	40844	0.859453
RCOR1.Q9UKL0.OID20073.v1	Type 2 diabetes	14	1.1	1.05	1.14	8.62818e-06	2493	40844	0.894983
RCOR1.Q9UKL0.OID20073.v1	Type 2 diabetes	15	1.1	1.05	1.15	8.29371e-06	2494	40844	0.879321
RCOR1.Q9UKL0.OID20073.v1	Type 2 diabetes	16	1.1	1.05	1.15	8.29371e-06	2494	40844	0.879321
RCOR1.Q9UKL0.OID20073.v1	Type 2 diabetes	17	1.1	1.05	1.15	8.29371e-06	2494	40844	0.879321
TNF.P01375.OID20074.v1	Type 2 diabetes	1	1.23	1.05	1.44	0.00942025	185	40844	0.247947
TNF.P01375.OID20074.v1	Type 2 diabetes	2	1.27	1.14	1.42	2.59249e-05	373	40844	0.119149
TNF.P01375.OID20074.v1	Type 2 diabetes	3	1.26	1.16	1.38	2.13159e-07	587	40844	0.163314
TNF.P01375.OID20074.v1	Type 2 diabetes	4	1.24	1.15	1.34	1.83278e-08	801	40844	0.700238
TNF.P01375.OID20074.v1	Type 2 diabetes	5	1.24	1.16	1.33	8.67209e-10	998	40844	0.864436
TNF.P01375.OID20074.v1	Type 2 diabetes	6	1.24	1.16	1.32	7.57248e-12	1244	40844	0.720402
TNF.P01375.OID20074.v1	Type 2 diabetes	7	1.23	1.17	1.3	2.05394e-13	1472	40844	0.649939
TNF.P01375.OID20074.v1	Type 2 diabetes	8	1.23	1.17	1.3	5.15666e-15	1697	40844	0.536344
TNF.P01375.OID20074.v1	Type 2 diabetes	9	1.22	1.16	1.28	8.09279e-16	1954	40844	0.233747
TNF.P01375.OID20074.v1	Type 2 diabetes	10	1.23	1.17	1.29	1.77447e-18	2150	40844	0.812432
TNF.P01375.OID20074.v1	Type 2 diabetes	11	1.23	1.18	1.29	6.34001e-20	2337	40844	0.862571
TNF.P01375.OID20074.v1	Type 2 diabetes	12	1.23	1.17	1.28	3.46679e-20	2436	40844	0.784207
TNF.P01375.OID20074.v1	Type 2 diabetes	13	1.22	1.17	1.28	3.06578e-20	2486	40844	0.692731
TNF.P01375.OID20074.v1	Type 2 diabetes	14	1.22	1.17	1.28	4.57174e-20	2493	40844	0.626355
TNF.P01375.OID20074.v1	Type 2 diabetes	15	1.22	1.17	1.28	3.77163e-20	2494	40844	0.646478
TNF.P01375.OID20074.v1	Type 2 diabetes	16	1.22	1.17	1.28	3.77163e-20	2494	40844	0.646478
TNF.P01375.OID20074.v1	Type 2 diabetes	17	1.22	1.17	1.28	3.77163e-20	2494	40844	0.646478
CA5A.P35218.OID20075.v1	Type 2 diabetes	1	1.14	0.97	1.34	0.110923	185	40844	0.276623
CA5A.P35218.OID20075.v1	Type 2 diabetes	2	1.26	1.12	1.41	7.23873e-05	373	40844	0.480141
CA5A.P35218.OID20075.v1	Type 2 diabetes	3	1.28	1.17	1.4	1.4062e-07	587	40844	0.386987
CA5A.P35218.OID20075.v1	Type 2 diabetes	4	1.31	1.21	1.42	7.87666e-12	801	40844	0.219208
CA5A.P35218.OID20075.v1	Type 2 diabetes	5	1.33	1.24	1.43	3.85917e-16	998	40844	0.140973
CA5A.P35218.OID20075.v1	Type 2 diabetes	6	1.33	1.25	1.42	1.15117e-19	1244	40844	0.269711
CA5A.P35218.OID20075.v1	Type 2 diabetes	7	1.34	1.26	1.42	1.73341e-23	1472	40844	0.414667
CA5A.P35218.OID20075.v1	Type 2 diabetes	8	1.33	1.27	1.41	1.92244e-26	1697	40844	0.696993
CA5A.P35218.OID20075.v1	Type 2 diabetes	9	1.33	1.26	1.4	2.30473e-29	1954	40844	0.887549
CA5A.P35218.OID20075.v1	Type 2 diabetes	10	1.32	1.26	1.39	2.47802e-31	2150	40844	0.869991
CA5A.P35218.OID20075.v1	Type 2 diabetes	11	1.3	1.25	1.36	1.76709e-30	2337	40844	0.153015
CA5A.P35218.OID20075.v1	Type 2 diabetes	12	1.3	1.25	1.36	5.08957e-32	2436	40844	0.210531
CA5A.P35218.OID20075.v1	Type 2 diabetes	13	1.3	1.25	1.36	2.10955e-32	2486	40844	0.225254
CA5A.P35218.OID20075.v1	Type 2 diabetes	14	1.3	1.25	1.36	2.18882e-32	2493	40844	0.206181
CA5A.P35218.OID20075.v1	Type 2 diabetes	15	1.3	1.25	1.36	1.53444e-32	2494	40844	0.227196
CA5A.P35218.OID20075.v1	Type 2 diabetes	16	1.3	1.25	1.36	1.53444e-32	2494	40844	0.227196
CA5A.P35218.OID20075.v1	Type 2 diabetes	17	1.3	1.25	1.36	1.53444e-32	2494	40844	0.227196
FABP6.P51161.OID20076.v1	Type 2 diabetes	1	1.09	0.94	1.25	0.251823	185	40844	0.326341
FABP6.P51161.OID20076.v1	Type 2 diabetes	2	0.97	0.88	1.08	0.612703	373	40844	0.114605
FABP6.P51161.OID20076.v1	Type 2 diabetes	3	1.02	0.94	1.1	0.63703	587	40844	0.784908
FABP6.P51161.OID20076.v1	Type 2 diabetes	4	1.01	0.94	1.08	0.759263	801	40844	0.987776
FABP6.P51161.OID20076.v1	Type 2 diabetes	5	1.02	0.96	1.09	0.434172	998	40844	0.545937
FABP6.P51161.OID20076.v1	Type 2 diabetes	6	1.03	0.97	1.08	0.352534	1244	40844	0.92195
FABP6.P51161.OID20076.v1	Type 2 diabetes	7	1.01	0.96	1.07	0.579079	1472	40844	0.484752
FABP6.P51161.OID20076.v1	Type 2 diabetes	8	1.02	0.97	1.07	0.454582	1697	40844	0.667626
FABP6.P51161.OID20076.v1	Type 2 diabetes	9	1.01	0.97	1.06	0.533277	1954	40844	0.385975
FABP6.P51161.OID20076.v1	Type 2 diabetes	10	1.01	0.97	1.05	0.720961	2150	40844	0.272672
FABP6.P51161.OID20076.v1	Type 2 diabetes	11	1.01	0.97	1.05	0.526454	2337	40844	0.634373
FABP6.P51161.OID20076.v1	Type 2 diabetes	12	1.01	0.97	1.05	0.542491	2436	40844	0.596604
FABP6.P51161.OID20076.v1	Type 2 diabetes	13	1.01	0.97	1.05	0.64799	2486	40844	0.451636
FABP6.P51161.OID20076.v1	Type 2 diabetes	14	1.01	0.97	1.05	0.637185	2493	40844	0.475547
FABP6.P51161.OID20076.v1	Type 2 diabetes	15	1.01	0.97	1.05	0.619936	2494	40844	0.502499
FABP6.P51161.OID20076.v1	Type 2 diabetes	16	1.01	0.97	1.05	0.619936	2494	40844	0.502499
FABP6.P51161.OID20076.v1	Type 2 diabetes	17	1.01	0.97	1.05	0.619936	2494	40844	0.502499
STK11.Q15831.OID20077.v1	Type 2 diabetes	1	1.13	0.98	1.3	0.103287	185	40844	0.0926291
STK11.Q15831.OID20077.v1	Type 2 diabetes	2	1.08	0.98	1.2	0.119657	373	40844	0.248719
STK11.Q15831.OID20077.v1	Type 2 diabetes	3	1.11	1.02	1.2	0.012364	587	40844	0.974007
STK11.Q15831.OID20077.v1	Type 2 diabetes	4	1.08	1	1.15	0.0397797	801	40844	0.233833
STK11.Q15831.OID20077.v1	Type 2 diabetes	5	1.06	1	1.13	0.0503249	998	40844	0.244695
STK11.Q15831.OID20077.v1	Type 2 diabetes	6	1.05	1	1.12	0.0634192	1244	40844	0.181733
STK11.Q15831.OID20077.v1	Type 2 diabetes	7	1.04	0.99	1.1	0.102504	1472	40844	0.0801436
STK11.Q15831.OID20077.v1	Type 2 diabetes	8	1.05	1	1.11	0.0352565	1697	40844	0.43811
STK11.Q15831.OID20077.v1	Type 2 diabetes	9	1.06	1.01	1.1	0.0168544	1954	40844	0.666537
STK11.Q15831.OID20077.v1	Type 2 diabetes	10	1.06	1.01	1.1	0.0113033	2150	40844	0.838457
STK11.Q15831.OID20077.v1	Type 2 diabetes	11	1.06	1.01	1.1	0.00845597	2337	40844	0.815988
STK11.Q15831.OID20077.v1	Type 2 diabetes	12	1.05	1.01	1.1	0.0115711	2436	40844	0.613889
STK11.Q15831.OID20077.v1	Type 2 diabetes	13	1.05	1.01	1.1	0.00966223	2486	40844	0.649283
STK11.Q15831.OID20077.v1	Type 2 diabetes	14	1.05	1.01	1.1	0.0100673	2493	40844	0.615037
STK11.Q15831.OID20077.v1	Type 2 diabetes	15	1.05	1.01	1.1	0.0104178	2494	40844	0.602026
STK11.Q15831.OID20077.v1	Type 2 diabetes	16	1.05	1.01	1.1	0.0104178	2494	40844	0.602026
STK11.Q15831.OID20077.v1	Type 2 diabetes	17	1.05	1.01	1.1	0.0104178	2494	40844	0.602026
TSPAN1.O60635.OID20078.v1	Type 2 diabetes	1	1.17	1	1.37	0.0516842	185	40844	0.424641
TSPAN1.O60635.OID20078.v1	Type 2 diabetes	2	1.09	0.98	1.21	0.129056	373	40844	0.110723
TSPAN1.O60635.OID20078.v1	Type 2 diabetes	3	1.11	1.02	1.22	0.0160255	587	40844	0.897219
TSPAN1.O60635.OID20078.v1	Type 2 diabetes	4	1.08	1.01	1.17	0.0361526	801	40844	0.678169
TSPAN1.O60635.OID20078.v1	Type 2 diabetes	5	1.06	0.99	1.14	0.077346	998	40844	0.24528
TSPAN1.O60635.OID20078.v1	Type 2 diabetes	6	1.07	1.01	1.14	0.0260879	1244	40844	0.987386
TSPAN1.O60635.OID20078.v1	Type 2 diabetes	7	1.06	1.01	1.12	0.0277699	1472	40844	0.581213
TSPAN1.O60635.OID20078.v1	Type 2 diabetes	8	1.07	1.02	1.13	0.00884891	1697	40844	0.434589
TSPAN1.O60635.OID20078.v1	Type 2 diabetes	9	1.07	1.02	1.12	0.00484531	1954	40844	0.385481
TSPAN1.O60635.OID20078.v1	Type 2 diabetes	10	1.07	1.02	1.12	0.00580851	2150	40844	0.203622
TSPAN1.O60635.OID20078.v1	Type 2 diabetes	11	1.06	1.01	1.11	0.0109888	2337	40844	0.112817
TSPAN1.O60635.OID20078.v1	Type 2 diabetes	12	1.06	1.01	1.11	0.00871508	2436	40844	0.140075
TSPAN1.O60635.OID20078.v1	Type 2 diabetes	13	1.05	1.01	1.1	0.0154976	2486	40844	0.0691862
TSPAN1.O60635.OID20078.v1	Type 2 diabetes	14	1.05	1.01	1.1	0.0165322	2493	40844	0.0648233
TSPAN1.O60635.OID20078.v1	Type 2 diabetes	15	1.05	1.01	1.1	0.0168027	2494	40844	0.0635996
TSPAN1.O60635.OID20078.v1	Type 2 diabetes	16	1.05	1.01	1.1	0.0168027	2494	40844	0.0635996
TSPAN1.O60635.OID20078.v1	Type 2 diabetes	17	1.05	1.01	1.1	0.0168027	2494	40844	0.0635996
ACTA2.P62736.OID20079.v1	Type 2 diabetes	1	0.93	0.78	1.1	0.391519	185	40844	0.897865
ACTA2.P62736.OID20079.v1	Type 2 diabetes	2	0.9	0.79	1.01	0.072281	373	40844	0.872723
ACTA2.P62736.OID20079.v1	Type 2 diabetes	3	0.96	0.87	1.06	0.425831	587	40844	0.0672963
ACTA2.P62736.OID20079.v1	Type 2 diabetes	4	0.96	0.88	1.04	0.317518	801	40844	0.124621
ACTA2.P62736.OID20079.v1	Type 2 diabetes	5	0.95	0.89	1.03	0.213936	998	40844	0.242298
ACTA2.P62736.OID20079.v1	Type 2 diabetes	6	0.97	0.91	1.04	0.431743	1244	40844	0.296604
ACTA2.P62736.OID20079.v1	Type 2 diabetes	7	0.99	0.94	1.06	0.86914	1472	40844	0.140602
ACTA2.P62736.OID20079.v1	Type 2 diabetes	8	0.99	0.93	1.05	0.677321	1697	40844	0.786194
ACTA2.P62736.OID20079.v1	Type 2 diabetes	9	0.99	0.94	1.05	0.827178	1954	40844	0.960273
ACTA2.P62736.OID20079.v1	Type 2 diabetes	10	1	0.95	1.05	0.926103	2150	40844	0.906746
ACTA2.P62736.OID20079.v1	Type 2 diabetes	11	1	0.95	1.05	0.879119	2337	40844	0.945628
ACTA2.P62736.OID20079.v1	Type 2 diabetes	12	0.99	0.95	1.04	0.697567	2436	40844	0.615111
ACTA2.P62736.OID20079.v1	Type 2 diabetes	13	0.99	0.95	1.04	0.720884	2486	40844	0.716433
ACTA2.P62736.OID20079.v1	Type 2 diabetes	14	0.99	0.95	1.04	0.695475	2493	40844	0.673511
ACTA2.P62736.OID20079.v1	Type 2 diabetes	15	0.99	0.95	1.04	0.71499	2494	40844	0.692076
ACTA2.P62736.OID20079.v1	Type 2 diabetes	16	0.99	0.95	1.04	0.71499	2494	40844	0.692076
ACTA2.P62736.OID20079.v1	Type 2 diabetes	17	0.99	0.95	1.04	0.71499	2494	40844	0.692076
MTPN.P58546.OID20080.v1	Type 2 diabetes	1	0.9	0.78	1.04	0.161715	185	40844	0.0420796
MTPN.P58546.OID20080.v1	Type 2 diabetes	2	0.9	0.82	1	0.0457488	373	40844	0.579433
MTPN.P58546.OID20080.v1	Type 2 diabetes	3	0.93	0.86	1	0.0655929	587	40844	0.573623
MTPN.P58546.OID20080.v1	Type 2 diabetes	4	0.9	0.84	0.97	0.00408658	801	40844	0.532697
MTPN.P58546.OID20080.v1	Type 2 diabetes	5	0.94	0.88	1	0.0361854	998	40844	0.242294
MTPN.P58546.OID20080.v1	Type 2 diabetes	6	0.95	0.9	1	0.0546787	1244	40844	0.133608
MTPN.P58546.OID20080.v1	Type 2 diabetes	7	0.93	0.89	0.98	0.00956493	1472	40844	0.606561
MTPN.P58546.OID20080.v1	Type 2 diabetes	8	0.94	0.89	0.98	0.00719913	1697	40844	0.664101
MTPN.P58546.OID20080.v1	Type 2 diabetes	9	0.95	0.91	0.99	0.0223707	1954	40844	0.171271
MTPN.P58546.OID20080.v1	Type 2 diabetes	10	0.96	0.92	1	0.0333615	2150	40844	0.07335
MTPN.P58546.OID20080.v1	Type 2 diabetes	11	0.96	0.92	1	0.0588525	2337	40844	0.0301653
MTPN.P58546.OID20080.v1	Type 2 diabetes	12	0.96	0.92	1	0.0584035	2436	40844	0.0282928
MTPN.P58546.OID20080.v1	Type 2 diabetes	13	0.96	0.93	1	0.0591975	2486	40844	0.0254586
MTPN.P58546.OID20080.v1	Type 2 diabetes	14	0.96	0.93	1	0.0667849	2493	40844	0.019926
MTPN.P58546.OID20080.v1	Type 2 diabetes	15	0.96	0.93	1	0.0638745	2494	40844	0.0221388
MTPN.P58546.OID20080.v1	Type 2 diabetes	16	0.96	0.93	1	0.0638745	2494	40844	0.0221388
MTPN.P58546.OID20080.v1	Type 2 diabetes	17	0.96	0.93	1	0.0638745	2494	40844	0.0221388
EDIL3.O43854.OID20081.v1	Type 2 diabetes	1	0.97	0.83	1.14	0.744082	185	40844	0.787538
EDIL3.O43854.OID20081.v1	Type 2 diabetes	2	1.08	0.96	1.2	0.191217	373	40844	0.126549
EDIL3.O43854.OID20081.v1	Type 2 diabetes	3	1.16	1.06	1.27	0.00100995	587	40844	0.00265869
EDIL3.O43854.OID20081.v1	Type 2 diabetes	4	1.16	1.08	1.25	9.14683e-05	801	40844	0.0130629
EDIL3.O43854.OID20081.v1	Type 2 diabetes	5	1.14	1.07	1.22	9.92175e-05	998	40844	0.353173
EDIL3.O43854.OID20081.v1	Type 2 diabetes	6	1.15	1.08	1.22	1.05413e-05	1244	40844	0.339413
EDIL3.O43854.OID20081.v1	Type 2 diabetes	7	1.15	1.09	1.21	1.09529e-06	1472	40844	0.173941
EDIL3.O43854.OID20081.v1	Type 2 diabetes	8	1.14	1.08	1.2	7.10052e-07	1697	40844	0.884438
EDIL3.O43854.OID20081.v1	Type 2 diabetes	9	1.14	1.09	1.2	9.45927e-08	1954	40844	0.877166
EDIL3.O43854.OID20081.v1	Type 2 diabetes	10	1.13	1.08	1.18	1.3373e-07	2150	40844	0.663675
EDIL3.O43854.OID20081.v1	Type 2 diabetes	11	1.13	1.08	1.18	1.25706e-07	2337	40844	0.829805
EDIL3.O43854.OID20081.v1	Type 2 diabetes	12	1.13	1.09	1.18	1.306e-08	2436	40844	0.549504
EDIL3.O43854.OID20081.v1	Type 2 diabetes	13	1.14	1.09	1.18	5.4161e-09	2486	40844	0.35928
EDIL3.O43854.OID20081.v1	Type 2 diabetes	14	1.14	1.09	1.19	3.04411e-09	2493	40844	0.267426
EDIL3.O43854.OID20081.v1	Type 2 diabetes	15	1.14	1.09	1.19	3.16772e-09	2494	40844	0.278783
EDIL3.O43854.OID20081.v1	Type 2 diabetes	16	1.14	1.09	1.19	3.16772e-09	2494	40844	0.278783
EDIL3.O43854.OID20081.v1	Type 2 diabetes	17	1.14	1.09	1.19	3.16772e-09	2494	40844	0.278783
ZBTB17.Q13105.OID20082.v1	Type 2 diabetes	1	1.07	0.92	1.24	0.401447	185	40844	0.713595
ZBTB17.Q13105.OID20082.v1	Type 2 diabetes	2	1.07	0.96	1.19	0.212176	373	40844	0.564826
ZBTB17.Q13105.OID20082.v1	Type 2 diabetes	3	1.09	1	1.19	0.0453059	587	40844	0.282208
ZBTB17.Q13105.OID20082.v1	Type 2 diabetes	4	1.09	1.01	1.17	0.0221246	801	40844	0.465757
ZBTB17.Q13105.OID20082.v1	Type 2 diabetes	5	1.11	1.04	1.18	0.00270986	998	40844	0.251173
ZBTB17.Q13105.OID20082.v1	Type 2 diabetes	6	1.14	1.08	1.21	8.73886e-06	1244	40844	0.0247535
ZBTB17.Q13105.OID20082.v1	Type 2 diabetes	7	1.13	1.07	1.2	6.97928e-06	1472	40844	0.27016
ZBTB17.Q13105.OID20082.v1	Type 2 diabetes	8	1.12	1.07	1.18	9.51867e-06	1697	40844	0.948114
ZBTB17.Q13105.OID20082.v1	Type 2 diabetes	9	1.13	1.07	1.18	9.55166e-07	1954	40844	0.82235
ZBTB17.Q13105.OID20082.v1	Type 2 diabetes	10	1.12	1.07	1.17	4.87578e-07	2150	40844	0.957847
ZBTB17.Q13105.OID20082.v1	Type 2 diabetes	11	1.12	1.07	1.17	5.34513e-07	2337	40844	0.652545
ZBTB17.Q13105.OID20082.v1	Type 2 diabetes	12	1.12	1.07	1.17	2.17021e-07	2436	40844	0.718718
ZBTB17.Q13105.OID20082.v1	Type 2 diabetes	13	1.12	1.07	1.17	1.70392e-07	2486	40844	0.697064
ZBTB17.Q13105.OID20082.v1	Type 2 diabetes	14	1.12	1.07	1.16	2.05265e-07	2493	40844	0.629341
ZBTB17.Q13105.OID20082.v1	Type 2 diabetes	15	1.12	1.07	1.17	1.91628e-07	2494	40844	0.644981
ZBTB17.Q13105.OID20082.v1	Type 2 diabetes	16	1.12	1.07	1.17	1.91628e-07	2494	40844	0.644981
ZBTB17.Q13105.OID20082.v1	Type 2 diabetes	17	1.12	1.07	1.17	1.91628e-07	2494	40844	0.644981
PTN.P21246.OID20083.v1	Type 2 diabetes	1	0.97	0.83	1.14	0.725855	185	40844	0.427513
PTN.P21246.OID20083.v1	Type 2 diabetes	2	1.03	0.92	1.14	0.633295	373	40844	0.300284
PTN.P21246.OID20083.v1	Type 2 diabetes	3	1.05	0.96	1.14	0.313525	587	40844	0.23234
PTN.P21246.OID20083.v1	Type 2 diabetes	4	1.04	0.96	1.12	0.357326	801	40844	0.538104
PTN.P21246.OID20083.v1	Type 2 diabetes	5	1.05	0.98	1.12	0.157878	998	40844	0.175132
PTN.P21246.OID20083.v1	Type 2 diabetes	6	1.07	1.01	1.14	0.0200295	1244	40844	0.228544
PTN.P21246.OID20083.v1	Type 2 diabetes	7	1.07	1.01	1.13	0.0192619	1472	40844	0.505229
PTN.P21246.OID20083.v1	Type 2 diabetes	8	1.07	1.02	1.13	0.0082869	1697	40844	0.678441
PTN.P21246.OID20083.v1	Type 2 diabetes	9	1.08	1.03	1.13	0.00174671	1954	40844	0.653517
PTN.P21246.OID20083.v1	Type 2 diabetes	10	1.09	1.04	1.14	0.000161042	2150	40844	0.11023
PTN.P21246.OID20083.v1	Type 2 diabetes	11	1.09	1.05	1.14	4.8619e-05	2337	40844	0.0750215
PTN.P21246.OID20083.v1	Type 2 diabetes	12	1.1	1.06	1.15	7.99346e-06	2436	40844	0.0173996
PTN.P21246.OID20083.v1	Type 2 diabetes	13	1.11	1.06	1.15	3.72479e-06	2486	40844	0.0118648
PTN.P21246.OID20083.v1	Type 2 diabetes	14	1.1	1.06	1.15	4.47391e-06	2493	40844	0.0148659
PTN.P21246.OID20083.v1	Type 2 diabetes	15	1.1	1.06	1.15	4.07227e-06	2494	40844	0.0140731
PTN.P21246.OID20083.v1	Type 2 diabetes	16	1.1	1.06	1.15	4.07227e-06	2494	40844	0.0140731
PTN.P21246.OID20083.v1	Type 2 diabetes	17	1.1	1.06	1.15	4.07227e-06	2494	40844	0.0140731
CEP43.O95684.OID20084.v1	Type 2 diabetes	1	1.18	1.02	1.36	0.0298166	185	40844	0.354723
CEP43.O95684.OID20084.v1	Type 2 diabetes	2	1.11	1	1.23	0.0496696	373	40844	0.260551
CEP43.O95684.OID20084.v1	Type 2 diabetes	3	1.08	1	1.18	0.0523632	587	40844	0.2499
CEP43.O95684.OID20084.v1	Type 2 diabetes	4	1.05	0.98	1.13	0.168686	801	40844	0.0289601
CEP43.O95684.OID20084.v1	Type 2 diabetes	5	1.06	1	1.13	0.0531928	998	40844	0.370834
CEP43.O95684.OID20084.v1	Type 2 diabetes	6	1.06	1.01	1.13	0.030797	1244	40844	0.535351
CEP43.O95684.OID20084.v1	Type 2 diabetes	7	1.06	1	1.11	0.0353685	1472	40844	0.430262
CEP43.O95684.OID20084.v1	Type 2 diabetes	8	1.07	1.02	1.12	0.00961168	1697	40844	0.967676
CEP43.O95684.OID20084.v1	Type 2 diabetes	9	1.07	1.02	1.12	0.00491808	1954	40844	0.932727
CEP43.O95684.OID20084.v1	Type 2 diabetes	10	1.07	1.03	1.12	0.00164916	2150	40844	0.572548
CEP43.O95684.OID20084.v1	Type 2 diabetes	11	1.06	1.02	1.11	0.00382153	2337	40844	0.784286
CEP43.O95684.OID20084.v1	Type 2 diabetes	12	1.06	1.02	1.11	0.0031967	2436	40844	0.763445
CEP43.O95684.OID20084.v1	Type 2 diabetes	13	1.06	1.02	1.11	0.00225318	2486	40844	0.869166
CEP43.O95684.OID20084.v1	Type 2 diabetes	14	1.06	1.02	1.11	0.00249362	2493	40844	0.808306
CEP43.O95684.OID20084.v1	Type 2 diabetes	15	1.06	1.02	1.11	0.00268818	2494	40844	0.776804
CEP43.O95684.OID20084.v1	Type 2 diabetes	16	1.06	1.02	1.11	0.00268818	2494	40844	0.776804
CEP43.O95684.OID20084.v1	Type 2 diabetes	17	1.06	1.02	1.11	0.00268818	2494	40844	0.776804
IRAG2.Q12912.OID20085.v1	Type 2 diabetes	1	1.13	0.97	1.3	0.115299	185	40844	0.533748
IRAG2.Q12912.OID20085.v1	Type 2 diabetes	2	1.05	0.94	1.16	0.402976	373	40844	0.27165
IRAG2.Q12912.OID20085.v1	Type 2 diabetes	3	1.05	0.97	1.14	0.223607	587	40844	0.791592
IRAG2.Q12912.OID20085.v1	Type 2 diabetes	4	1.05	0.98	1.12	0.198852	801	40844	0.785898
IRAG2.Q12912.OID20085.v1	Type 2 diabetes	5	1.03	0.97	1.1	0.302472	998	40844	0.444454
IRAG2.Q12912.OID20085.v1	Type 2 diabetes	6	1.03	0.97	1.09	0.293439	1244	40844	0.597438
IRAG2.Q12912.OID20085.v1	Type 2 diabetes	7	1.04	0.99	1.09	0.158036	1472	40844	0.91826
IRAG2.Q12912.OID20085.v1	Type 2 diabetes	8	1.05	1	1.1	0.0673683	1697	40844	0.608474
IRAG2.Q12912.OID20085.v1	Type 2 diabetes	9	1.05	1	1.09	0.0539219	1954	40844	0.637814
IRAG2.Q12912.OID20085.v1	Type 2 diabetes	10	1.03	0.99	1.08	0.136414	2150	40844	0.87644
IRAG2.Q12912.OID20085.v1	Type 2 diabetes	11	1.04	1	1.09	0.0451758	2337	40844	0.512953
IRAG2.Q12912.OID20085.v1	Type 2 diabetes	12	1.04	1	1.08	0.0500692	2436	40844	0.646546
IRAG2.Q12912.OID20085.v1	Type 2 diabetes	13	1.04	1	1.08	0.0608467	2486	40844	0.855011
IRAG2.Q12912.OID20085.v1	Type 2 diabetes	14	1.04	1	1.08	0.072294	2493	40844	0.986477
IRAG2.Q12912.OID20085.v1	Type 2 diabetes	15	1.04	1	1.08	0.0754352	2494	40844	0.985024
IRAG2.Q12912.OID20085.v1	Type 2 diabetes	16	1.04	1	1.08	0.0754352	2494	40844	0.985024
IRAG2.Q12912.OID20085.v1	Type 2 diabetes	17	1.04	1	1.08	0.0754352	2494	40844	0.985024
COMT.P21964.OID20086.v1	Type 2 diabetes	1	1.11	0.96	1.28	0.175919	185	40844	0.0954186
COMT.P21964.OID20086.v1	Type 2 diabetes	2	1.05	0.94	1.16	0.385596	373	40844	0.172091
COMT.P21964.OID20086.v1	Type 2 diabetes	3	1.07	0.98	1.16	0.131213	587	40844	0.541792
COMT.P21964.OID20086.v1	Type 2 diabetes	4	1.06	0.99	1.14	0.114706	801	40844	0.373846
COMT.P21964.OID20086.v1	Type 2 diabetes	5	1.05	0.98	1.12	0.159158	998	40844	0.261776
COMT.P21964.OID20086.v1	Type 2 diabetes	6	1.04	0.99	1.11	0.129981	1244	40844	0.372021
COMT.P21964.OID20086.v1	Type 2 diabetes	7	1.05	1	1.11	0.0612687	1472	40844	0.721646
COMT.P21964.OID20086.v1	Type 2 diabetes	8	1.07	1.02	1.12	0.009739	1697	40844	0.555788
COMT.P21964.OID20086.v1	Type 2 diabetes	9	1.08	1.03	1.13	0.00148774	1954	40844	0.203599
COMT.P21964.OID20086.v1	Type 2 diabetes	10	1.07	1.03	1.12	0.00155604	2150	40844	0.375521
COMT.P21964.OID20086.v1	Type 2 diabetes	11	1.06	1.02	1.11	0.0044075	2337	40844	0.922533
COMT.P21964.OID20086.v1	Type 2 diabetes	12	1.06	1.02	1.1	0.00607576	2436	40844	0.678895
COMT.P21964.OID20086.v1	Type 2 diabetes	13	1.06	1.02	1.1	0.00704962	2486	40844	0.538426
COMT.P21964.OID20086.v1	Type 2 diabetes	14	1.06	1.01	1.1	0.00805584	2493	40844	0.477911
COMT.P21964.OID20086.v1	Type 2 diabetes	15	1.06	1.01	1.1	0.00851566	2494	40844	0.457606
COMT.P21964.OID20086.v1	Type 2 diabetes	16	1.06	1.01	1.1	0.00851566	2494	40844	0.457606
COMT.P21964.OID20086.v1	Type 2 diabetes	17	1.06	1.01	1.1	0.00851566	2494	40844	0.457606
MMP7.P09237.OID20087.v1	Type 2 diabetes	1	1.32	1.13	1.53	0.000369222	185	40844	0.360787
MMP7.P09237.OID20087.v1	Type 2 diabetes	2	1.31	1.18	1.46	5.77794e-07	373	40844	0.916216
MMP7.P09237.OID20087.v1	Type 2 diabetes	3	1.34	1.23	1.46	1.78276e-11	587	40844	0.443407
MMP7.P09237.OID20087.v1	Type 2 diabetes	4	1.31	1.21	1.4	1.07254e-12	801	40844	0.950145
MMP7.P09237.OID20087.v1	Type 2 diabetes	5	1.31	1.23	1.4	4.24833e-16	998	40844	0.585784
MMP7.P09237.OID20087.v1	Type 2 diabetes	6	1.31	1.23	1.39	3.74898e-19	1244	40844	0.901619
MMP7.P09237.OID20087.v1	Type 2 diabetes	7	1.32	1.25	1.4	7.96574e-24	1472	40844	0.514112
MMP7.P09237.OID20087.v1	Type 2 diabetes	8	1.32	1.25	1.38	3.20853e-26	1697	40844	0.921032
MMP7.P09237.OID20087.v1	Type 2 diabetes	9	1.3	1.24	1.37	6.2465e-28	1954	40844	0.483998
MMP7.P09237.OID20087.v1	Type 2 diabetes	10	1.3	1.24	1.36	2.93969e-29	2150	40844	0.460363
MMP7.P09237.OID20087.v1	Type 2 diabetes	11	1.29	1.23	1.34	5.70044e-30	2337	40844	0.415307
MMP7.P09237.OID20087.v1	Type 2 diabetes	12	1.3	1.24	1.35	4.26642e-33	2436	40844	0.91359
MMP7.P09237.OID20087.v1	Type 2 diabetes	13	1.3	1.25	1.35	4.89704e-34	2486	40844	0.779386
MMP7.P09237.OID20087.v1	Type 2 diabetes	14	1.3	1.24	1.35	6.24435e-34	2493	40844	0.814946
MMP7.P09237.OID20087.v1	Type 2 diabetes	15	1.3	1.24	1.35	7.34987e-34	2494	40844	0.847299
MMP7.P09237.OID20087.v1	Type 2 diabetes	16	1.3	1.24	1.35	7.34987e-34	2494	40844	0.847299
MMP7.P09237.OID20087.v1	Type 2 diabetes	17	1.3	1.24	1.35	7.34987e-34	2494	40844	0.847299
PON2.Q15165.OID20088.v1	Type 2 diabetes	1	1.06	0.92	1.22	0.459769	185	40844	0.762196
PON2.Q15165.OID20088.v1	Type 2 diabetes	2	1.06	0.96	1.17	0.259783	373	40844	0.955647
PON2.Q15165.OID20088.v1	Type 2 diabetes	3	1.08	0.99	1.17	0.0663448	587	40844	0.33272
PON2.Q15165.OID20088.v1	Type 2 diabetes	4	1.09	1.02	1.17	0.0146126	801	40844	0.268502
PON2.Q15165.OID20088.v1	Type 2 diabetes	5	1.12	1.05	1.19	0.000543575	998	40844	0.0412929
PON2.Q15165.OID20088.v1	Type 2 diabetes	6	1.11	1.05	1.17	0.00022638	1244	40844	0.183501
PON2.Q15165.OID20088.v1	Type 2 diabetes	7	1.13	1.07	1.19	3.01074e-06	1472	40844	0.04294
PON2.Q15165.OID20088.v1	Type 2 diabetes	8	1.12	1.07	1.17	4.21313e-06	1697	40844	0.241643
PON2.Q15165.OID20088.v1	Type 2 diabetes	9	1.13	1.08	1.18	2.69238e-08	1954	40844	0.0440803
PON2.Q15165.OID20088.v1	Type 2 diabetes	10	1.14	1.09	1.19	1.92834e-09	2150	40844	0.0264232
PON2.Q15165.OID20088.v1	Type 2 diabetes	11	1.14	1.09	1.18	7.6115e-10	2337	40844	0.086107
PON2.Q15165.OID20088.v1	Type 2 diabetes	12	1.13	1.09	1.18	1.22465e-09	2436	40844	0.228761
PON2.Q15165.OID20088.v1	Type 2 diabetes	13	1.14	1.09	1.18	2.58581e-10	2486	40844	0.117955
PON2.Q15165.OID20088.v1	Type 2 diabetes	14	1.13	1.09	1.18	4.05864e-10	2493	40844	0.165359
PON2.Q15165.OID20088.v1	Type 2 diabetes	15	1.13	1.09	1.18	4.68802e-10	2494	40844	0.179687
PON2.Q15165.OID20088.v1	Type 2 diabetes	16	1.13	1.09	1.18	4.68802e-10	2494	40844	0.179687
PON2.Q15165.OID20088.v1	Type 2 diabetes	17	1.13	1.09	1.18	4.68802e-10	2494	40844	0.179687
ADAMTS16.Q8TE57.OID20089.v1	Type 2 diabetes	1	0.96	0.82	1.13	0.615098	185	40844	0.517446
ADAMTS16.Q8TE57.OID20089.v1	Type 2 diabetes	2	0.95	0.85	1.07	0.405374	373	40844	0.842486
ADAMTS16.Q8TE57.OID20089.v1	Type 2 diabetes	3	0.97	0.88	1.06	0.446521	587	40844	0.620307
ADAMTS16.Q8TE57.OID20089.v1	Type 2 diabetes	4	0.93	0.86	1	0.0642213	801	40844	0.630591
ADAMTS16.Q8TE57.OID20089.v1	Type 2 diabetes	5	0.93	0.87	1	0.0566486	998	40844	0.896695
ADAMTS16.Q8TE57.OID20089.v1	Type 2 diabetes	6	0.97	0.91	1.03	0.351322	1244	40844	0.315951
ADAMTS16.Q8TE57.OID20089.v1	Type 2 diabetes	7	0.98	0.92	1.03	0.387019	1472	40844	0.280131
ADAMTS16.Q8TE57.OID20089.v1	Type 2 diabetes	8	0.97	0.92	1.02	0.281057	1697	40844	0.709928
ADAMTS16.Q8TE57.OID20089.v1	Type 2 diabetes	9	0.97	0.92	1.02	0.245447	1954	40844	0.771091
ADAMTS16.Q8TE57.OID20089.v1	Type 2 diabetes	10	0.98	0.94	1.03	0.517803	2150	40844	0.397657
ADAMTS16.Q8TE57.OID20089.v1	Type 2 diabetes	11	0.99	0.95	1.03	0.632114	2337	40844	0.182136
ADAMTS16.Q8TE57.OID20089.v1	Type 2 diabetes	12	0.99	0.95	1.04	0.775111	2436	40844	0.103865
ADAMTS16.Q8TE57.OID20089.v1	Type 2 diabetes	13	0.99	0.95	1.04	0.761465	2486	40844	0.129542
ADAMTS16.Q8TE57.OID20089.v1	Type 2 diabetes	14	0.99	0.95	1.04	0.746971	2493	40844	0.138915
ADAMTS16.Q8TE57.OID20089.v1	Type 2 diabetes	15	0.99	0.95	1.04	0.753256	2494	40844	0.140403
ADAMTS16.Q8TE57.OID20089.v1	Type 2 diabetes	16	0.99	0.95	1.04	0.753256	2494	40844	0.140403
ADAMTS16.Q8TE57.OID20089.v1	Type 2 diabetes	17	0.99	0.95	1.04	0.753256	2494	40844	0.140403
GP2.P55259.OID20090.v1	Type 2 diabetes	1	1.26	1.08	1.46	0.00237652	185	40844	0.640375
GP2.P55259.OID20090.v1	Type 2 diabetes	2	1.17	1.05	1.3	0.00322957	373	40844	0.470673
GP2.P55259.OID20090.v1	Type 2 diabetes	3	1.15	1.06	1.25	0.000854542	587	40844	0.475668
GP2.P55259.OID20090.v1	Type 2 diabetes	4	1.12	1.05	1.21	0.00158019	801	40844	0.239191
GP2.P55259.OID20090.v1	Type 2 diabetes	5	1.1	1.03	1.17	0.00471854	998	40844	0.0479545
GP2.P55259.OID20090.v1	Type 2 diabetes	6	1.1	1.03	1.16	0.00190465	1244	40844	0.315945
GP2.P55259.OID20090.v1	Type 2 diabetes	7	1.08	1.02	1.14	0.00496036	1472	40844	0.0938356
GP2.P55259.OID20090.v1	Type 2 diabetes	8	1.07	1.02	1.12	0.00748042	1697	40844	0.0150826
GP2.P55259.OID20090.v1	Type 2 diabetes	9	1.07	1.02	1.12	0.00470963	1954	40844	0.0443887
GP2.P55259.OID20090.v1	Type 2 diabetes	10	1.05	1.01	1.1	0.0260013	2150	40844	0.00106601
GP2.P55259.OID20090.v1	Type 2 diabetes	11	1.06	1.01	1.1	0.0128375	2337	40844	0.0135476
GP2.P55259.OID20090.v1	Type 2 diabetes	12	1.06	1.01	1.1	0.00793743	2436	40844	0.0315256
GP2.P55259.OID20090.v1	Type 2 diabetes	13	1.05	1.01	1.1	0.0134293	2486	40844	0.01617
GP2.P55259.OID20090.v1	Type 2 diabetes	14	1.05	1.01	1.1	0.0140458	2493	40844	0.0159869
GP2.P55259.OID20090.v1	Type 2 diabetes	15	1.05	1.01	1.1	0.0131238	2494	40844	0.0182464
GP2.P55259.OID20090.v1	Type 2 diabetes	16	1.05	1.01	1.1	0.0131238	2494	40844	0.0182464
GP2.P55259.OID20090.v1	Type 2 diabetes	17	1.05	1.01	1.1	0.0131238	2494	40844	0.0182464
WASF1.Q92558.OID20091.v1	Type 2 diabetes	1	1.13	0.98	1.3	0.101867	185	40844	0.588338
WASF1.Q92558.OID20091.v1	Type 2 diabetes	2	1.04	0.94	1.15	0.442979	373	40844	0.184853
WASF1.Q92558.OID20091.v1	Type 2 diabetes	3	1.05	0.97	1.14	0.20548	587	40844	0.647852
WASF1.Q92558.OID20091.v1	Type 2 diabetes	4	1.03	0.96	1.1	0.461057	801	40844	0.211348
WASF1.Q92558.OID20091.v1	Type 2 diabetes	5	1.02	0.96	1.09	0.502744	998	40844	0.300587
WASF1.Q92558.OID20091.v1	Type 2 diabetes	6	1.02	0.96	1.08	0.511787	1244	40844	0.339123
WASF1.Q92558.OID20091.v1	Type 2 diabetes	7	1.02	0.97	1.07	0.455663	1472	40844	0.549621
WASF1.Q92558.OID20091.v1	Type 2 diabetes	8	1.03	0.98	1.08	0.240338	1697	40844	0.798023
WASF1.Q92558.OID20091.v1	Type 2 diabetes	9	1.03	0.99	1.08	0.14026	1954	40844	0.571313
WASF1.Q92558.OID20091.v1	Type 2 diabetes	10	1.03	0.99	1.07	0.181413	2150	40844	0.753575
WASF1.Q92558.OID20091.v1	Type 2 diabetes	11	1.03	0.99	1.08	0.114432	2337	40844	0.56219
WASF1.Q92558.OID20091.v1	Type 2 diabetes	12	1.03	0.99	1.07	0.121306	2436	40844	0.706554
WASF1.Q92558.OID20091.v1	Type 2 diabetes	13	1.03	0.99	1.07	0.128018	2486	40844	0.822976
WASF1.Q92558.OID20091.v1	Type 2 diabetes	14	1.03	0.99	1.07	0.137867	2493	40844	0.894547
WASF1.Q92558.OID20091.v1	Type 2 diabetes	15	1.03	0.99	1.07	0.144146	2494	40844	0.927784
WASF1.Q92558.OID20091.v1	Type 2 diabetes	16	1.03	0.99	1.07	0.144146	2494	40844	0.927784
WASF1.Q92558.OID20091.v1	Type 2 diabetes	17	1.03	0.99	1.07	0.144146	2494	40844	0.927784
MPHOSPH8.Q99549.OID20092.v1	Type 2 diabetes	1	1.1	0.95	1.27	0.192072	185	40844	0.858673
MPHOSPH8.Q99549.OID20092.v1	Type 2 diabetes	2	1.08	0.98	1.2	0.12423	373	40844	0.936899
MPHOSPH8.Q99549.OID20092.v1	Type 2 diabetes	3	1.07	0.99	1.17	0.0831238	587	40844	0.762761
MPHOSPH8.Q99549.OID20092.v1	Type 2 diabetes	4	1.03	0.96	1.11	0.383571	801	40844	0.0640181
MPHOSPH8.Q99549.OID20092.v1	Type 2 diabetes	5	1.02	0.96	1.09	0.458637	998	40844	0.131768
MPHOSPH8.Q99549.OID20092.v1	Type 2 diabetes	6	1.03	0.97	1.09	0.348606	1244	40844	0.364783
MPHOSPH8.Q99549.OID20092.v1	Type 2 diabetes	7	1.01	0.96	1.07	0.647711	1472	40844	0.124295
MPHOSPH8.Q99549.OID20092.v1	Type 2 diabetes	8	1.03	0.98	1.08	0.292199	1697	40844	0.812938
MPHOSPH8.Q99549.OID20092.v1	Type 2 diabetes	9	1.03	0.98	1.08	0.196329	1954	40844	0.865044
MPHOSPH8.Q99549.OID20092.v1	Type 2 diabetes	10	1.04	0.99	1.08	0.106976	2150	40844	0.403084
MPHOSPH8.Q99549.OID20092.v1	Type 2 diabetes	11	1.03	0.99	1.08	0.136837	2337	40844	0.758644
MPHOSPH8.Q99549.OID20092.v1	Type 2 diabetes	12	1.03	0.99	1.08	0.0968374	2436	40844	0.569883
MPHOSPH8.Q99549.OID20092.v1	Type 2 diabetes	13	1.04	1	1.08	0.0597779	2486	40844	0.359416
MPHOSPH8.Q99549.OID20092.v1	Type 2 diabetes	14	1.04	1	1.08	0.0649316	2493	40844	0.410749
MPHOSPH8.Q99549.OID20092.v1	Type 2 diabetes	15	1.04	1	1.08	0.0679653	2494	40844	0.431925
MPHOSPH8.Q99549.OID20092.v1	Type 2 diabetes	16	1.04	1	1.08	0.0679653	2494	40844	0.431925
MPHOSPH8.Q99549.OID20092.v1	Type 2 diabetes	17	1.04	1	1.08	0.0679653	2494	40844	0.431925
DNAJB8.Q8NHS0.OID20093.v1	Type 2 diabetes	1	1.06	0.92	1.23	0.416468	185	40844	0.688514
DNAJB8.Q8NHS0.OID20093.v1	Type 2 diabetes	2	0.96	0.86	1.06	0.39731	373	40844	0.178098
DNAJB8.Q8NHS0.OID20093.v1	Type 2 diabetes	3	0.98	0.9	1.06	0.572592	587	40844	0.72944
DNAJB8.Q8NHS0.OID20093.v1	Type 2 diabetes	4	0.96	0.89	1.03	0.248873	801	40844	0.432484
DNAJB8.Q8NHS0.OID20093.v1	Type 2 diabetes	5	0.98	0.92	1.04	0.498834	998	40844	0.819466
DNAJB8.Q8NHS0.OID20093.v1	Type 2 diabetes	6	0.97	0.92	1.03	0.331156	1244	40844	0.821796
DNAJB8.Q8NHS0.OID20093.v1	Type 2 diabetes	7	0.98	0.93	1.03	0.367474	1472	40844	0.978076
DNAJB8.Q8NHS0.OID20093.v1	Type 2 diabetes	8	0.98	0.94	1.03	0.472149	1697	40844	0.527133
DNAJB8.Q8NHS0.OID20093.v1	Type 2 diabetes	9	0.98	0.94	1.02	0.366318	1954	40844	0.753253
DNAJB8.Q8NHS0.OID20093.v1	Type 2 diabetes	10	0.98	0.93	1.02	0.248021	2150	40844	0.949958
DNAJB8.Q8NHS0.OID20093.v1	Type 2 diabetes	11	0.98	0.94	1.02	0.302887	2337	40844	0.87852
DNAJB8.Q8NHS0.OID20093.v1	Type 2 diabetes	12	0.98	0.95	1.03	0.455126	2436	40844	0.511491
DNAJB8.Q8NHS0.OID20093.v1	Type 2 diabetes	13	0.98	0.95	1.02	0.409132	2486	40844	0.62767
DNAJB8.Q8NHS0.OID20093.v1	Type 2 diabetes	14	0.99	0.95	1.03	0.463799	2493	40844	0.506049
DNAJB8.Q8NHS0.OID20093.v1	Type 2 diabetes	15	0.99	0.95	1.02	0.455794	2494	40844	0.521187
DNAJB8.Q8NHS0.OID20093.v1	Type 2 diabetes	16	0.99	0.95	1.02	0.455794	2494	40844	0.521187
DNAJB8.Q8NHS0.OID20093.v1	Type 2 diabetes	17	0.99	0.95	1.02	0.455794	2494	40844	0.521187
SLITRK6.Q9H5Y7.OID20094.v1	Type 2 diabetes	1	0.84	0.73	0.97	0.0203101	185	40844	0.314814
SLITRK6.Q9H5Y7.OID20094.v1	Type 2 diabetes	2	0.88	0.79	0.97	0.0100336	373	40844	0.924806
SLITRK6.Q9H5Y7.OID20094.v1	Type 2 diabetes	3	0.89	0.82	0.97	0.00560997	587	40844	0.643798
SLITRK6.Q9H5Y7.OID20094.v1	Type 2 diabetes	4	0.89	0.83	0.96	0.00151737	801	40844	0.509709
SLITRK6.Q9H5Y7.OID20094.v1	Type 2 diabetes	5	0.89	0.84	0.95	0.000312313	998	40844	0.70603
SLITRK6.Q9H5Y7.OID20094.v1	Type 2 diabetes	6	0.9	0.85	0.95	0.000286217	1244	40844	0.527543
SLITRK6.Q9H5Y7.OID20094.v1	Type 2 diabetes	7	0.9	0.85	0.95	4.61718e-05	1472	40844	0.709502
SLITRK6.Q9H5Y7.OID20094.v1	Type 2 diabetes	8	0.9	0.86	0.95	4.30571e-05	1697	40844	0.532073
SLITRK6.Q9H5Y7.OID20094.v1	Type 2 diabetes	9	0.91	0.87	0.95	3.9026e-05	1954	40844	0.531271
SLITRK6.Q9H5Y7.OID20094.v1	Type 2 diabetes	10	0.92	0.88	0.96	9.65487e-05	2150	40844	0.19127
SLITRK6.Q9H5Y7.OID20094.v1	Type 2 diabetes	11	0.92	0.89	0.96	0.000183469	2337	40844	0.0696828
SLITRK6.Q9H5Y7.OID20094.v1	Type 2 diabetes	12	0.92	0.89	0.96	8.12064e-05	2436	40844	0.124499
SLITRK6.Q9H5Y7.OID20094.v1	Type 2 diabetes	13	0.92	0.89	0.96	5.97141e-05	2486	40844	0.134146
SLITRK6.Q9H5Y7.OID20094.v1	Type 2 diabetes	14	0.92	0.89	0.96	5.29133e-05	2493	40844	0.150149
SLITRK6.Q9H5Y7.OID20094.v1	Type 2 diabetes	15	0.92	0.89	0.96	5.03441e-05	2494	40844	0.15639
SLITRK6.Q9H5Y7.OID20094.v1	Type 2 diabetes	16	0.92	0.89	0.96	5.03441e-05	2494	40844	0.15639
SLITRK6.Q9H5Y7.OID20094.v1	Type 2 diabetes	17	0.92	0.89	0.96	5.03441e-05	2494	40844	0.15639
GPR37.O15354.OID20095.v1	Type 2 diabetes	1	1.18	1.01	1.37	0.0316982	185	40844	0.521061
GPR37.O15354.OID20095.v1	Type 2 diabetes	2	1.17	1.05	1.3	0.00350152	373	40844	0.549026
GPR37.O15354.OID20095.v1	Type 2 diabetes	3	1.21	1.11	1.32	1.1885e-05	587	40844	0.279837
GPR37.O15354.OID20095.v1	Type 2 diabetes	4	1.22	1.14	1.32	6.3095e-08	801	40844	0.148656
GPR37.O15354.OID20095.v1	Type 2 diabetes	5	1.23	1.15	1.32	5.51096e-10	998	40844	0.167777
GPR37.O15354.OID20095.v1	Type 2 diabetes	6	1.24	1.17	1.31	1.10133e-12	1244	40844	0.19875
GPR37.O15354.OID20095.v1	Type 2 diabetes	7	1.25	1.18	1.32	1.99864e-15	1472	40844	0.27233
GPR37.O15354.OID20095.v1	Type 2 diabetes	8	1.23	1.16	1.29	3.61471e-15	1697	40844	0.697779
GPR37.O15354.OID20095.v1	Type 2 diabetes	9	1.22	1.16	1.27	4.68782e-16	1954	40844	0.411686
GPR37.O15354.OID20095.v1	Type 2 diabetes	10	1.22	1.16	1.27	2.10844e-17	2150	40844	0.53346
GPR37.O15354.OID20095.v1	Type 2 diabetes	11	1.21	1.16	1.26	1.00926e-17	2337	40844	0.367812
GPR37.O15354.OID20095.v1	Type 2 diabetes	12	1.21	1.16	1.26	6.86046e-19	2436	40844	0.551059
GPR37.O15354.OID20095.v1	Type 2 diabetes	13	1.21	1.16	1.26	4.08215e-19	2486	40844	0.54461
GPR37.O15354.OID20095.v1	Type 2 diabetes	14	1.21	1.16	1.26	2.09542e-19	2493	40844	0.626004
GPR37.O15354.OID20095.v1	Type 2 diabetes	15	1.21	1.16	1.26	1.44984e-19	2494	40844	0.678908
GPR37.O15354.OID20095.v1	Type 2 diabetes	16	1.21	1.16	1.26	1.44984e-19	2494	40844	0.678908
GPR37.O15354.OID20095.v1	Type 2 diabetes	17	1.21	1.16	1.26	1.44984e-19	2494	40844	0.678908
GZMH.P20718.OID20096.v1	Type 2 diabetes	1	1.07	0.92	1.24	0.390143	185	40844	0.471145
GZMH.P20718.OID20096.v1	Type 2 diabetes	2	1.1	0.99	1.22	0.0887407	373	40844	0.636966
GZMH.P20718.OID20096.v1	Type 2 diabetes	3	1.11	1.02	1.2	0.0177171	587	40844	0.680203
GZMH.P20718.OID20096.v1	Type 2 diabetes	4	1.09	1.02	1.18	0.0134546	801	40844	0.917303
GZMH.P20718.OID20096.v1	Type 2 diabetes	5	1.12	1.05	1.19	0.000831289	998	40844	0.481583
GZMH.P20718.OID20096.v1	Type 2 diabetes	6	1.11	1.05	1.18	0.000225048	1244	40844	0.578236
GZMH.P20718.OID20096.v1	Type 2 diabetes	7	1.12	1.06	1.18	1.88058e-05	1472	40844	0.52122
GZMH.P20718.OID20096.v1	Type 2 diabetes	8	1.12	1.06	1.17	1.42984e-05	1697	40844	0.786744
GZMH.P20718.OID20096.v1	Type 2 diabetes	9	1.12	1.07	1.18	8.21149e-07	1954	40844	0.876066
GZMH.P20718.OID20096.v1	Type 2 diabetes	10	1.13	1.08	1.18	4.37022e-08	2150	40844	0.401095
GZMH.P20718.OID20096.v1	Type 2 diabetes	11	1.13	1.08	1.17	2.99936e-08	2337	40844	0.596889
GZMH.P20718.OID20096.v1	Type 2 diabetes	12	1.12	1.08	1.17	4.93045e-08	2436	40844	0.888074
GZMH.P20718.OID20096.v1	Type 2 diabetes	13	1.12	1.08	1.17	3.92681e-08	2486	40844	0.916903
GZMH.P20718.OID20096.v1	Type 2 diabetes	14	1.12	1.08	1.17	3.71581e-08	2493	40844	0.906302
GZMH.P20718.OID20096.v1	Type 2 diabetes	15	1.12	1.08	1.17	3.56814e-08	2494	40844	0.89922
GZMH.P20718.OID20096.v1	Type 2 diabetes	16	1.12	1.08	1.17	3.56814e-08	2494	40844	0.89922
GZMH.P20718.OID20096.v1	Type 2 diabetes	17	1.12	1.08	1.17	3.56814e-08	2494	40844	0.89922
GYS1.P13807.OID20097.v1	Type 2 diabetes	1	0.91	0.79	1.05	0.204634	185	40844	0.802361
GYS1.P13807.OID20097.v1	Type 2 diabetes	2	0.86	0.78	0.95	0.00414178	373	40844	0.459316
GYS1.P13807.OID20097.v1	Type 2 diabetes	3	0.89	0.82	0.96	0.00440284	587	40844	0.637044
GYS1.P13807.OID20097.v1	Type 2 diabetes	4	0.88	0.82	0.95	0.000556671	801	40844	0.997724
GYS1.P13807.OID20097.v1	Type 2 diabetes	5	0.89	0.84	0.95	0.000541731	998	40844	0.595165
GYS1.P13807.OID20097.v1	Type 2 diabetes	6	0.9	0.85	0.95	0.0001251	1244	40844	0.747728
GYS1.P13807.OID20097.v1	Type 2 diabetes	7	0.9	0.86	0.95	0.000128006	1472	40844	0.47915
GYS1.P13807.OID20097.v1	Type 2 diabetes	8	0.92	0.87	0.96	0.000500399	1697	40844	0.101716
GYS1.P13807.OID20097.v1	Type 2 diabetes	9	0.93	0.89	0.97	0.00118721	1954	40844	0.041359
GYS1.P13807.OID20097.v1	Type 2 diabetes	10	0.93	0.89	0.97	0.000939486	2150	40844	0.0373877
GYS1.P13807.OID20097.v1	Type 2 diabetes	11	0.94	0.9	0.98	0.00269727	2337	40844	0.00999397
GYS1.P13807.OID20097.v1	Type 2 diabetes	12	0.94	0.9	0.98	0.00256893	2436	40844	0.0151026
GYS1.P13807.OID20097.v1	Type 2 diabetes	13	0.94	0.9	0.98	0.00307857	2486	40844	0.0149291
GYS1.P13807.OID20097.v1	Type 2 diabetes	14	0.94	0.91	0.98	0.00308941	2493	40844	0.015536
GYS1.P13807.OID20097.v1	Type 2 diabetes	15	0.94	0.9	0.98	0.00295869	2494	40844	0.0164784
GYS1.P13807.OID20097.v1	Type 2 diabetes	16	0.94	0.9	0.98	0.00295869	2494	40844	0.0164784
GYS1.P13807.OID20097.v1	Type 2 diabetes	17	0.94	0.9	0.98	0.00295869	2494	40844	0.0164784
THPO.P40225.OID20098.v1	Type 2 diabetes	1	0.9	0.78	1.04	0.157855	185	40844	0.411817
THPO.P40225.OID20098.v1	Type 2 diabetes	2	0.89	0.81	0.99	0.0322436	373	40844	0.900006
THPO.P40225.OID20098.v1	Type 2 diabetes	3	0.91	0.84	0.99	0.0216618	587	40844	0.775047
THPO.P40225.OID20098.v1	Type 2 diabetes	4	0.9	0.84	0.97	0.00356701	801	40844	0.968823
THPO.P40225.OID20098.v1	Type 2 diabetes	5	0.91	0.85	0.97	0.00255714	998	40844	0.696343
THPO.P40225.OID20098.v1	Type 2 diabetes	6	0.92	0.87	0.98	0.00460708	1244	40844	0.50603
THPO.P40225.OID20098.v1	Type 2 diabetes	7	0.92	0.87	0.97	0.00138942	1472	40844	0.709254
THPO.P40225.OID20098.v1	Type 2 diabetes	8	0.93	0.89	0.98	0.00372968	1697	40844	0.241258
THPO.P40225.OID20098.v1	Type 2 diabetes	9	0.93	0.89	0.97	0.00149673	1954	40844	0.428984
THPO.P40225.OID20098.v1	Type 2 diabetes	10	0.94	0.9	0.98	0.00423738	2150	40844	0.0966353
THPO.P40225.OID20098.v1	Type 2 diabetes	11	0.94	0.91	0.98	0.00617945	2337	40844	0.052637
THPO.P40225.OID20098.v1	Type 2 diabetes	12	0.95	0.91	0.99	0.0103875	2436	40844	0.0210663
THPO.P40225.OID20098.v1	Type 2 diabetes	13	0.95	0.91	0.99	0.0106338	2486	40844	0.0245581
THPO.P40225.OID20098.v1	Type 2 diabetes	14	0.95	0.91	0.99	0.0102502	2493	40844	0.026442
THPO.P40225.OID20098.v1	Type 2 diabetes	15	0.95	0.91	0.99	0.00984031	2494	40844	0.02856
THPO.P40225.OID20098.v1	Type 2 diabetes	16	0.95	0.91	0.99	0.00984031	2494	40844	0.02856
THPO.P40225.OID20098.v1	Type 2 diabetes	17	0.95	0.91	0.99	0.00984031	2494	40844	0.02856
CLEC1A.Q8NC01.OID20099.v1	Type 2 diabetes	1	0.81	0.7	0.94	0.00543549	185	40844	0.62729
CLEC1A.Q8NC01.OID20099.v1	Type 2 diabetes	2	0.85	0.77	0.94	0.00238495	373	40844	0.504556
CLEC1A.Q8NC01.OID20099.v1	Type 2 diabetes	3	0.88	0.81	0.96	0.00254687	587	40844	0.194078
CLEC1A.Q8NC01.OID20099.v1	Type 2 diabetes	4	0.89	0.83	0.95	0.00114981	801	40844	0.181426
CLEC1A.Q8NC01.OID20099.v1	Type 2 diabetes	5	0.88	0.82	0.93	3.972e-05	998	40844	0.875013
CLEC1A.Q8NC01.OID20099.v1	Type 2 diabetes	6	0.9	0.85	0.95	0.000298551	1244	40844	0.187848
CLEC1A.Q8NC01.OID20099.v1	Type 2 diabetes	7	0.92	0.88	0.97	0.00248384	1472	40844	0.0292886
CLEC1A.Q8NC01.OID20099.v1	Type 2 diabetes	8	0.92	0.88	0.97	0.00116798	1697	40844	0.18331
CLEC1A.Q8NC01.OID20099.v1	Type 2 diabetes	9	0.93	0.89	0.97	0.00119856	1954	40844	0.215126
CLEC1A.Q8NC01.OID20099.v1	Type 2 diabetes	10	0.92	0.88	0.96	0.000261096	2150	40844	0.591069
CLEC1A.Q8NC01.OID20099.v1	Type 2 diabetes	11	0.93	0.89	0.96	0.000253869	2337	40844	0.592047
CLEC1A.Q8NC01.OID20099.v1	Type 2 diabetes	12	0.93	0.89	0.97	0.000421714	2436	40844	0.367818
CLEC1A.Q8NC01.OID20099.v1	Type 2 diabetes	13	0.93	0.89	0.97	0.000262929	2486	40844	0.474253
CLEC1A.Q8NC01.OID20099.v1	Type 2 diabetes	14	0.93	0.89	0.97	0.000239551	2493	40844	0.500022
CLEC1A.Q8NC01.OID20099.v1	Type 2 diabetes	15	0.93	0.89	0.97	0.000267668	2494	40844	0.468099
CLEC1A.Q8NC01.OID20099.v1	Type 2 diabetes	16	0.93	0.89	0.97	0.000267668	2494	40844	0.468099
CLEC1A.Q8NC01.OID20099.v1	Type 2 diabetes	17	0.93	0.89	0.97	0.000267668	2494	40844	0.468099
ENTPD6.O75354.OID20100.v1	Type 2 diabetes	1	1.13	0.98	1.31	0.085984	185	40844	0.129167
ENTPD6.O75354.OID20100.v1	Type 2 diabetes	2	1.16	1.05	1.29	0.00330689	373	40844	0.289105
ENTPD6.O75354.OID20100.v1	Type 2 diabetes	3	1.21	1.11	1.31	5.35173e-06	587	40844	0.0831977
ENTPD6.O75354.OID20100.v1	Type 2 diabetes	4	1.15	1.07	1.23	8.26633e-05	801	40844	0.376995
ENTPD6.O75354.OID20100.v1	Type 2 diabetes	5	1.14	1.07	1.21	4.11934e-05	998	40844	0.27527
ENTPD6.O75354.OID20100.v1	Type 2 diabetes	6	1.14	1.08	1.21	4.48309e-06	1244	40844	0.289148
ENTPD6.O75354.OID20100.v1	Type 2 diabetes	7	1.16	1.1	1.22	3.33594e-08	1472	40844	0.885435
ENTPD6.O75354.OID20100.v1	Type 2 diabetes	8	1.15	1.1	1.21	7.98723e-09	1697	40844	0.680562
ENTPD6.O75354.OID20100.v1	Type 2 diabetes	9	1.13	1.09	1.19	2.92816e-08	1954	40844	0.153051
ENTPD6.O75354.OID20100.v1	Type 2 diabetes	10	1.14	1.09	1.19	2.8285e-09	2150	40844	0.415765
ENTPD6.O75354.OID20100.v1	Type 2 diabetes	11	1.14	1.1	1.19	1.84971e-10	2337	40844	0.683232
ENTPD6.O75354.OID20100.v1	Type 2 diabetes	12	1.15	1.1	1.19	4.16813e-11	2436	40844	0.847167
ENTPD6.O75354.OID20100.v1	Type 2 diabetes	13	1.15	1.1	1.19	2.19575e-11	2486	40844	0.936359
ENTPD6.O75354.OID20100.v1	Type 2 diabetes	14	1.15	1.1	1.19	1.56467e-11	2493	40844	0.991364
ENTPD6.O75354.OID20100.v1	Type 2 diabetes	15	1.15	1.1	1.19	1.44746e-11	2494	40844	0.98003
ENTPD6.O75354.OID20100.v1	Type 2 diabetes	16	1.15	1.1	1.19	1.44746e-11	2494	40844	0.98003
ENTPD6.O75354.OID20100.v1	Type 2 diabetes	17	1.15	1.1	1.19	1.44746e-11	2494	40844	0.98003
IL6.P05231.OID20101.v1	Type 2 diabetes	1	1.4	1.18	1.66	0.000128105	185	40844	0.10129
IL6.P05231.OID20101.v1	Type 2 diabetes	2	1.36	1.21	1.54	4.29966e-07	373	40844	0.628486
IL6.P05231.OID20101.v1	Type 2 diabetes	3	1.31	1.19	1.45	3.78673e-08	587	40844	0.946417
IL6.P05231.OID20101.v1	Type 2 diabetes	4	1.29	1.18	1.4	2.53341e-09	801	40844	0.584029
IL6.P05231.OID20101.v1	Type 2 diabetes	5	1.29	1.2	1.39	1.81794e-11	998	40844	0.896815
IL6.P05231.OID20101.v1	Type 2 diabetes	6	1.29	1.2	1.37	1.38323e-13	1244	40844	0.509249
IL6.P05231.OID20101.v1	Type 2 diabetes	7	1.29	1.22	1.37	1.89889e-16	1472	40844	0.560867
IL6.P05231.OID20101.v1	Type 2 diabetes	8	1.3	1.22	1.37	3.49226e-19	1697	40844	0.64418
IL6.P05231.OID20101.v1	Type 2 diabetes	9	1.31	1.24	1.38	6.28623e-24	1954	40844	0.744924
IL6.P05231.OID20101.v1	Type 2 diabetes	10	1.31	1.25	1.38	2.44573e-26	2150	40844	0.418101
IL6.P05231.OID20101.v1	Type 2 diabetes	11	1.31	1.25	1.38	2.4071e-28	2337	40844	0.477211
IL6.P05231.OID20101.v1	Type 2 diabetes	12	1.31	1.25	1.38	6.92365e-30	2436	40844	0.383494
IL6.P05231.OID20101.v1	Type 2 diabetes	13	1.32	1.26	1.38	4.50065e-31	2486	40844	0.285287
IL6.P05231.OID20101.v1	Type 2 diabetes	14	1.32	1.26	1.38	2.10683e-31	2493	40844	0.250515
IL6.P05231.OID20101.v1	Type 2 diabetes	15	1.32	1.26	1.38	1.6099e-31	2494	40844	0.241771
IL6.P05231.OID20101.v1	Type 2 diabetes	16	1.32	1.26	1.38	1.6099e-31	2494	40844	0.241771
IL6.P05231.OID20101.v1	Type 2 diabetes	17	1.32	1.26	1.38	1.6099e-31	2494	40844	0.241771
CEACAM8.P31997.OID20102.v1	Type 2 diabetes	1	1.19	1.03	1.39	0.021648	185	40844	0.0431478
CEACAM8.P31997.OID20102.v1	Type 2 diabetes	2	1.09	0.98	1.21	0.118612	373	40844	0.743876
CEACAM8.P31997.OID20102.v1	Type 2 diabetes	3	1.11	1.02	1.2	0.019144	587	40844	0.629576
CEACAM8.P31997.OID20102.v1	Type 2 diabetes	4	1.08	1.01	1.16	0.0296772	801	40844	0.886946
CEACAM8.P31997.OID20102.v1	Type 2 diabetes	5	1.06	0.99	1.13	0.100451	998	40844	0.328462
CEACAM8.P31997.OID20102.v1	Type 2 diabetes	6	1.05	0.99	1.11	0.0908317	1244	40844	0.422361
CEACAM8.P31997.OID20102.v1	Type 2 diabetes	7	1.06	1	1.12	0.0334261	1472	40844	0.606358
CEACAM8.P31997.OID20102.v1	Type 2 diabetes	8	1.06	1.01	1.11	0.0198741	1697	40844	0.498189
CEACAM8.P31997.OID20102.v1	Type 2 diabetes	9	1.05	1	1.1	0.0382583	1954	40844	0.193976
CEACAM8.P31997.OID20102.v1	Type 2 diabetes	10	1.05	1	1.09	0.049465	2150	40844	0.105675
CEACAM8.P31997.OID20102.v1	Type 2 diabetes	11	1.05	1.01	1.1	0.0204926	2337	40844	0.33697
CEACAM8.P31997.OID20102.v1	Type 2 diabetes	12	1.05	1.01	1.09	0.027821	2436	40844	0.206362
CEACAM8.P31997.OID20102.v1	Type 2 diabetes	13	1.06	1.01	1.1	0.00916028	2486	40844	0.573878
CEACAM8.P31997.OID20102.v1	Type 2 diabetes	14	1.06	1.01	1.1	0.00949569	2493	40844	0.539078
CEACAM8.P31997.OID20102.v1	Type 2 diabetes	15	1.06	1.01	1.1	0.00929035	2494	40844	0.546127
CEACAM8.P31997.OID20102.v1	Type 2 diabetes	16	1.06	1.01	1.1	0.00929035	2494	40844	0.546127
CEACAM8.P31997.OID20102.v1	Type 2 diabetes	17	1.06	1.01	1.1	0.00929035	2494	40844	0.546127
S100P.P25815.OID20103.v1	Type 2 diabetes	1	1.14	0.97	1.33	0.107158	185	40844	0.599706
S100P.P25815.OID20103.v1	Type 2 diabetes	2	1.14	1.02	1.27	0.0170222	373	40844	0.345842
S100P.P25815.OID20103.v1	Type 2 diabetes	3	1.15	1.05	1.25	0.0020389	587	40844	0.374612
S100P.P25815.OID20103.v1	Type 2 diabetes	4	1.17	1.09	1.26	3.41921e-05	801	40844	0.211244
S100P.P25815.OID20103.v1	Type 2 diabetes	5	1.14	1.07	1.22	9.75782e-05	998	40844	0.894339
S100P.P25815.OID20103.v1	Type 2 diabetes	6	1.15	1.08	1.22	3.81827e-06	1244	40844	0.99652
S100P.P25815.OID20103.v1	Type 2 diabetes	7	1.15	1.09	1.22	4.55834e-07	1472	40844	0.960745
S100P.P25815.OID20103.v1	Type 2 diabetes	8	1.14	1.08	1.19	1.00857e-06	1697	40844	0.3601
S100P.P25815.OID20103.v1	Type 2 diabetes	9	1.13	1.07	1.18	9.25986e-07	1954	40844	0.143568
S100P.P25815.OID20103.v1	Type 2 diabetes	10	1.12	1.07	1.17	9.64484e-07	2150	40844	0.109708
S100P.P25815.OID20103.v1	Type 2 diabetes	11	1.12	1.07	1.17	4.90437e-07	2337	40844	0.142386
S100P.P25815.OID20103.v1	Type 2 diabetes	12	1.11	1.07	1.16	5.57212e-07	2436	40844	0.11049
S100P.P25815.OID20103.v1	Type 2 diabetes	13	1.12	1.07	1.16	3.12919e-07	2486	40844	0.158171
S100P.P25815.OID20103.v1	Type 2 diabetes	14	1.11	1.07	1.16	3.98499e-07	2493	40844	0.132349
S100P.P25815.OID20103.v1	Type 2 diabetes	15	1.11	1.07	1.16	3.95104e-07	2494	40844	0.131679
S100P.P25815.OID20103.v1	Type 2 diabetes	16	1.11	1.07	1.16	3.95104e-07	2494	40844	0.131679
S100P.P25815.OID20103.v1	Type 2 diabetes	17	1.11	1.07	1.16	3.95104e-07	2494	40844	0.131679
ENTPD5.O75356.OID20104.v1	Type 2 diabetes	1	0.75	0.65	0.87	0.000107934	185	40844	0.429204
ENTPD5.O75356.OID20104.v1	Type 2 diabetes	2	0.77	0.7	0.85	5.25619e-07	373	40844	0.665979
ENTPD5.O75356.OID20104.v1	Type 2 diabetes	3	0.78	0.72	0.85	3.60942e-09	587	40844	0.630523
ENTPD5.O75356.OID20104.v1	Type 2 diabetes	4	0.77	0.72	0.83	2.28611e-13	801	40844	0.73544
ENTPD5.O75356.OID20104.v1	Type 2 diabetes	5	0.79	0.74	0.84	8.43588e-14	998	40844	0.453057
ENTPD5.O75356.OID20104.v1	Type 2 diabetes	6	0.8	0.75	0.84	1.10815e-15	1244	40844	0.668607
ENTPD5.O75356.OID20104.v1	Type 2 diabetes	7	0.81	0.77	0.85	7.56058e-16	1472	40844	0.11312
ENTPD5.O75356.OID20104.v1	Type 2 diabetes	8	0.82	0.78	0.86	1.41177e-16	1697	40844	0.0521244
ENTPD5.O75356.OID20104.v1	Type 2 diabetes	9	0.82	0.79	0.86	8.3692e-18	1954	40844	0.061343
ENTPD5.O75356.OID20104.v1	Type 2 diabetes	10	0.83	0.8	0.87	4.0589e-17	2150	40844	0.00839192
ENTPD5.O75356.OID20104.v1	Type 2 diabetes	11	0.84	0.81	0.88	1.41316e-16	2337	40844	0.0019756
ENTPD5.O75356.OID20104.v1	Type 2 diabetes	12	0.85	0.81	0.88	1.94399e-16	2436	40844	0.00112887
ENTPD5.O75356.OID20104.v1	Type 2 diabetes	13	0.85	0.81	0.88	2.49065e-16	2486	40844	0.000793459
ENTPD5.O75356.OID20104.v1	Type 2 diabetes	14	0.85	0.82	0.88	3.21892e-16	2493	40844	0.000596122
ENTPD5.O75356.OID20104.v1	Type 2 diabetes	15	0.85	0.82	0.88	3.15953e-16	2494	40844	0.00061644
ENTPD5.O75356.OID20104.v1	Type 2 diabetes	16	0.85	0.82	0.88	3.15953e-16	2494	40844	0.00061644
ENTPD5.O75356.OID20104.v1	Type 2 diabetes	17	0.85	0.82	0.88	3.15953e-16	2494	40844	0.00061644
ACE2.Q9BYF1.OID20105.v1	Type 2 diabetes	1	1.61	1.37	1.9	8.99991e-09	185	40844	0.878285
ACE2.Q9BYF1.OID20105.v1	Type 2 diabetes	2	1.69	1.5	1.89	3.49138e-19	373	40844	0.756829
ACE2.Q9BYF1.OID20105.v1	Type 2 diabetes	3	1.76	1.61	1.93	5.71612e-34	587	40844	0.136672
ACE2.Q9BYF1.OID20105.v1	Type 2 diabetes	4	1.81	1.67	1.95	7.0937e-49	801	40844	0.084645
ACE2.Q9BYF1.OID20105.v1	Type 2 diabetes	5	1.76	1.64	1.89	2.52227e-55	998	40844	0.691156
ACE2.Q9BYF1.OID20105.v1	Type 2 diabetes	6	1.79	1.68	1.91	1.69376e-71	1244	40844	0.224989
ACE2.Q9BYF1.OID20105.v1	Type 2 diabetes	7	1.78	1.68	1.89	4.34637e-83	1472	40844	0.62873
ACE2.Q9BYF1.OID20105.v1	Type 2 diabetes	8	1.76	1.66	1.85	1.11701e-91	1697	40844	0.560863
ACE2.Q9BYF1.OID20105.v1	Type 2 diabetes	9	1.72	1.63	1.81	6.25024e-97	1954	40844	0.10463
ACE2.Q9BYF1.OID20105.v1	Type 2 diabetes	10	1.71	1.63	1.79	4.65671e-104	2150	40844	0.0620578
ACE2.Q9BYF1.OID20105.v1	Type 2 diabetes	11	1.69	1.61	1.77	6.67401e-108	2337	40844	0.0149151
ACE2.Q9BYF1.OID20105.v1	Type 2 diabetes	12	1.68	1.6	1.76	9.84838e-110	2436	40844	0.00568898
ACE2.Q9BYF1.OID20105.v1	Type 2 diabetes	13	1.67	1.6	1.75	1.20119e-110	2486	40844	0.00642117
ACE2.Q9BYF1.OID20105.v1	Type 2 diabetes	14	1.67	1.6	1.75	3.07242e-111	2493	40844	0.00787923
ACE2.Q9BYF1.OID20105.v1	Type 2 diabetes	15	1.67	1.6	1.75	3.72649e-111	2494	40844	0.00743961
ACE2.Q9BYF1.OID20105.v1	Type 2 diabetes	16	1.67	1.6	1.75	3.72649e-111	2494	40844	0.00743961
ACE2.Q9BYF1.OID20105.v1	Type 2 diabetes	17	1.67	1.6	1.75	3.72649e-111	2494	40844	0.00743961
DCN.P07585.OID20106.v1	Type 2 diabetes	1	0.97	0.83	1.13	0.652879	185	40844	0.0366428
DCN.P07585.OID20106.v1	Type 2 diabetes	2	0.98	0.88	1.09	0.739161	373	40844	0.334544
DCN.P07585.OID20106.v1	Type 2 diabetes	3	1.03	0.95	1.13	0.460806	587	40844	0.0293739
DCN.P07585.OID20106.v1	Type 2 diabetes	4	1.03	0.96	1.11	0.378938	801	40844	0.0465717
DCN.P07585.OID20106.v1	Type 2 diabetes	5	1.03	0.96	1.1	0.458717	998	40844	0.265752
DCN.P07585.OID20106.v1	Type 2 diabetes	6	1.02	0.96	1.08	0.604004	1244	40844	0.957492
DCN.P07585.OID20106.v1	Type 2 diabetes	7	1.01	0.96	1.07	0.659934	1472	40844	0.912791
DCN.P07585.OID20106.v1	Type 2 diabetes	8	1.02	0.97	1.07	0.534826	1697	40844	0.650812
DCN.P07585.OID20106.v1	Type 2 diabetes	9	1	0.95	1.05	0.957385	1954	40844	0.065866
DCN.P07585.OID20106.v1	Type 2 diabetes	10	1.01	0.96	1.06	0.681993	2150	40844	0.326311
DCN.P07585.OID20106.v1	Type 2 diabetes	11	1.01	0.96	1.05	0.809071	2337	40844	0.267939
DCN.P07585.OID20106.v1	Type 2 diabetes	12	1.01	0.97	1.05	0.66262	2436	40844	0.502745
DCN.P07585.OID20106.v1	Type 2 diabetes	13	1	0.96	1.05	0.822256	2486	40844	0.329601
DCN.P07585.OID20106.v1	Type 2 diabetes	14	1.01	0.96	1.05	0.81644	2493	40844	0.344551
DCN.P07585.OID20106.v1	Type 2 diabetes	15	1.01	0.96	1.05	0.804968	2494	40844	0.354182
DCN.P07585.OID20106.v1	Type 2 diabetes	16	1.01	0.96	1.05	0.804968	2494	40844	0.354182
DCN.P07585.OID20106.v1	Type 2 diabetes	17	1.01	0.96	1.05	0.804968	2494	40844	0.354182
GLO1.Q04760.OID20107.v1	Type 2 diabetes	1	1.14	0.98	1.32	0.0934666	185	40844	0.155399
GLO1.Q04760.OID20107.v1	Type 2 diabetes	2	1.07	0.96	1.19	0.204694	373	40844	0.187184
GLO1.Q04760.OID20107.v1	Type 2 diabetes	3	1.13	1.04	1.22	0.00562517	587	40844	0.424336
GLO1.Q04760.OID20107.v1	Type 2 diabetes	4	1.12	1.04	1.2	0.00279641	801	40844	0.941253
GLO1.Q04760.OID20107.v1	Type 2 diabetes	5	1.1	1.03	1.17	0.00400689	998	40844	0.570315
GLO1.Q04760.OID20107.v1	Type 2 diabetes	6	1.11	1.05	1.18	0.00028527	1244	40844	0.767532
GLO1.Q04760.OID20107.v1	Type 2 diabetes	7	1.11	1.05	1.17	8.98591e-05	1472	40844	0.950718
GLO1.Q04760.OID20107.v1	Type 2 diabetes	8	1.12	1.06	1.17	1.20018e-05	1697	40844	0.98924
GLO1.Q04760.OID20107.v1	Type 2 diabetes	9	1.12	1.07	1.18	5.97886e-07	1954	40844	0.544629
GLO1.Q04760.OID20107.v1	Type 2 diabetes	10	1.12	1.07	1.17	2.88472e-07	2150	40844	0.691396
GLO1.Q04760.OID20107.v1	Type 2 diabetes	11	1.12	1.07	1.17	1.84544e-07	2337	40844	0.850532
GLO1.Q04760.OID20107.v1	Type 2 diabetes	12	1.11	1.07	1.16	4.97165e-07	2436	40844	0.709619
GLO1.Q04760.OID20107.v1	Type 2 diabetes	13	1.11	1.06	1.15	7.73407e-07	2486	40844	0.468099
GLO1.Q04760.OID20107.v1	Type 2 diabetes	14	1.11	1.06	1.15	9.51537e-07	2493	40844	0.416375
GLO1.Q04760.OID20107.v1	Type 2 diabetes	15	1.11	1.06	1.15	8.61731e-07	2494	40844	0.438324
GLO1.Q04760.OID20107.v1	Type 2 diabetes	16	1.11	1.06	1.15	8.61731e-07	2494	40844	0.438324
GLO1.Q04760.OID20107.v1	Type 2 diabetes	17	1.11	1.06	1.15	8.61731e-07	2494	40844	0.438324
PAG1.Q9NWQ8.OID20108.v1	Type 2 diabetes	1	1.37	1.17	1.59	6.23809e-05	185	40844	0.180281
PAG1.Q9NWQ8.OID20108.v1	Type 2 diabetes	2	1.25	1.13	1.4	4.13382e-05	373	40844	0.769743
PAG1.Q9NWQ8.OID20108.v1	Type 2 diabetes	3	1.23	1.13	1.34	1.86786e-06	587	40844	0.713092
PAG1.Q9NWQ8.OID20108.v1	Type 2 diabetes	4	1.21	1.13	1.31	2.61568e-07	801	40844	0.464387
PAG1.Q9NWQ8.OID20108.v1	Type 2 diabetes	5	1.21	1.13	1.29	3.05829e-08	998	40844	0.496822
PAG1.Q9NWQ8.OID20108.v1	Type 2 diabetes	6	1.2	1.13	1.28	1.41124e-09	1244	40844	0.556094
PAG1.Q9NWQ8.OID20108.v1	Type 2 diabetes	7	1.2	1.14	1.27	4.27765e-11	1472	40844	0.820114
PAG1.Q9NWQ8.OID20108.v1	Type 2 diabetes	8	1.2	1.14	1.26	4.43879e-12	1697	40844	0.808696
PAG1.Q9NWQ8.OID20108.v1	Type 2 diabetes	9	1.19	1.14	1.25	5.51837e-13	1954	40844	0.633425
PAG1.Q9NWQ8.OID20108.v1	Type 2 diabetes	10	1.19	1.14	1.25	3.28942e-14	2150	40844	0.972645
PAG1.Q9NWQ8.OID20108.v1	Type 2 diabetes	11	1.19	1.14	1.25	1.06059e-15	2337	40844	0.655103
PAG1.Q9NWQ8.OID20108.v1	Type 2 diabetes	12	1.2	1.15	1.25	9.68872e-17	2436	40844	0.412556
PAG1.Q9NWQ8.OID20108.v1	Type 2 diabetes	13	1.2	1.15	1.25	4.43228e-17	2486	40844	0.419567
PAG1.Q9NWQ8.OID20108.v1	Type 2 diabetes	14	1.2	1.15	1.25	7.66195e-17	2493	40844	0.519079
PAG1.Q9NWQ8.OID20108.v1	Type 2 diabetes	15	1.2	1.15	1.25	8.24184e-17	2494	40844	0.530304
PAG1.Q9NWQ8.OID20108.v1	Type 2 diabetes	16	1.2	1.15	1.25	8.24184e-17	2494	40844	0.530304
PAG1.Q9NWQ8.OID20108.v1	Type 2 diabetes	17	1.2	1.15	1.25	8.24184e-17	2494	40844	0.530304
ADAM15.Q13444.OID20109.v1	Type 2 diabetes	1	1.04	0.9	1.21	0.564819	185	40844	0.0106069
ADAM15.Q13444.OID20109.v1	Type 2 diabetes	2	1.14	1.03	1.26	0.0115454	373	40844	0.0250804
ADAM15.Q13444.OID20109.v1	Type 2 diabetes	3	1.16	1.07	1.25	0.00043442	587	40844	0.120534
ADAM15.Q13444.OID20109.v1	Type 2 diabetes	4	1.14	1.07	1.22	0.000187987	801	40844	0.620661
ADAM15.Q13444.OID20109.v1	Type 2 diabetes	5	1.11	1.04	1.18	0.00150981	998	40844	0.375162
ADAM15.Q13444.OID20109.v1	Type 2 diabetes	6	1.09	1.03	1.16	0.00158394	1244	40844	0.180793
ADAM15.Q13444.OID20109.v1	Type 2 diabetes	7	1.11	1.05	1.17	8.61902e-05	1472	40844	0.790352
ADAM15.Q13444.OID20109.v1	Type 2 diabetes	8	1.09	1.04	1.15	0.000304996	1697	40844	0.191818
ADAM15.Q13444.OID20109.v1	Type 2 diabetes	9	1.09	1.04	1.14	0.000278663	1954	40844	0.144967
ADAM15.Q13444.OID20109.v1	Type 2 diabetes	10	1.08	1.04	1.13	0.000192731	2150	40844	0.299391
ADAM15.Q13444.OID20109.v1	Type 2 diabetes	11	1.08	1.04	1.13	0.00011215	2337	40844	0.448776
ADAM15.Q13444.OID20109.v1	Type 2 diabetes	12	1.09	1.04	1.13	5.52953e-05	2436	40844	0.539248
ADAM15.Q13444.OID20109.v1	Type 2 diabetes	13	1.09	1.04	1.13	4.40977e-05	2486	40844	0.637504
ADAM15.Q13444.OID20109.v1	Type 2 diabetes	14	1.08	1.04	1.13	5.61667e-05	2493	40844	0.559605
ADAM15.Q13444.OID20109.v1	Type 2 diabetes	15	1.09	1.04	1.13	5.01956e-05	2494	40844	0.589875
ADAM15.Q13444.OID20109.v1	Type 2 diabetes	16	1.09	1.04	1.13	5.01956e-05	2494	40844	0.589875
ADAM15.Q13444.OID20109.v1	Type 2 diabetes	17	1.09	1.04	1.13	5.01956e-05	2494	40844	0.589875
USP8.P40818.OID20110.v1	Type 2 diabetes	1	1.16	1	1.35	0.045003	185	40844	0.232358
USP8.P40818.OID20110.v1	Type 2 diabetes	2	1.1	0.99	1.22	0.0817054	373	40844	0.181516
USP8.P40818.OID20110.v1	Type 2 diabetes	3	1.12	1.03	1.22	0.0061113	587	40844	0.864976
USP8.P40818.OID20110.v1	Type 2 diabetes	4	1.08	1.01	1.16	0.0279583	801	40844	0.110051
USP8.P40818.OID20110.v1	Type 2 diabetes	5	1.08	1.01	1.15	0.0225925	998	40844	0.196468
USP8.P40818.OID20110.v1	Type 2 diabetes	6	1.06	1	1.12	0.0426901	1244	40844	0.114887
USP8.P40818.OID20110.v1	Type 2 diabetes	7	1.05	1	1.11	0.061126	1472	40844	0.0903322
USP8.P40818.OID20110.v1	Type 2 diabetes	8	1.06	1.01	1.11	0.0185879	1697	40844	0.490698
USP8.P40818.OID20110.v1	Type 2 diabetes	9	1.06	1.01	1.11	0.0125006	1954	40844	0.584564
USP8.P40818.OID20110.v1	Type 2 diabetes	10	1.06	1.02	1.11	0.00527636	2150	40844	0.975363
USP8.P40818.OID20110.v1	Type 2 diabetes	11	1.06	1.02	1.1	0.00645687	2337	40844	0.674831
USP8.P40818.OID20110.v1	Type 2 diabetes	12	1.06	1.02	1.1	0.00663563	2436	40844	0.610236
USP8.P40818.OID20110.v1	Type 2 diabetes	13	1.06	1.02	1.1	0.00595946	2486	40844	0.614272
USP8.P40818.OID20110.v1	Type 2 diabetes	14	1.06	1.02	1.1	0.00672523	2493	40844	0.546799
USP8.P40818.OID20110.v1	Type 2 diabetes	15	1.06	1.02	1.1	0.00708063	2494	40844	0.528566
USP8.P40818.OID20110.v1	Type 2 diabetes	16	1.06	1.02	1.1	0.00708063	2494	40844	0.528566
USP8.P40818.OID20110.v1	Type 2 diabetes	17	1.06	1.02	1.1	0.00708063	2494	40844	0.528566
BMP6.P22004.OID20111.v1	Type 2 diabetes	1	1.01	0.87	1.17	0.886526	185	40844	0.995066
BMP6.P22004.OID20111.v1	Type 2 diabetes	2	1.09	0.98	1.21	0.0997526	373	40844	0.177181
BMP6.P22004.OID20111.v1	Type 2 diabetes	3	1.14	1.05	1.24	0.00167848	587	40844	0.0209369
BMP6.P22004.OID20111.v1	Type 2 diabetes	4	1.12	1.05	1.2	0.00131707	801	40844	0.399812
BMP6.P22004.OID20111.v1	Type 2 diabetes	5	1.12	1.05	1.19	0.000726685	998	40844	0.660129
BMP6.P22004.OID20111.v1	Type 2 diabetes	6	1.12	1.06	1.19	5.0921e-05	1244	40844	0.547281
BMP6.P22004.OID20111.v1	Type 2 diabetes	7	1.13	1.08	1.19	2.33008e-06	1472	40844	0.367764
BMP6.P22004.OID20111.v1	Type 2 diabetes	8	1.13	1.08	1.19	3.51151e-07	1697	40844	0.434104
BMP6.P22004.OID20111.v1	Type 2 diabetes	9	1.12	1.07	1.17	4.63037e-07	1954	40844	0.915061
BMP6.P22004.OID20111.v1	Type 2 diabetes	10	1.13	1.08	1.18	4.4803e-08	2150	40844	0.687446
BMP6.P22004.OID20111.v1	Type 2 diabetes	11	1.13	1.09	1.18	3.19848e-09	2337	40844	0.410661
BMP6.P22004.OID20111.v1	Type 2 diabetes	12	1.13	1.09	1.18	7.96585e-10	2436	40844	0.324638
BMP6.P22004.OID20111.v1	Type 2 diabetes	13	1.13	1.09	1.18	6.18783e-10	2486	40844	0.310968
BMP6.P22004.OID20111.v1	Type 2 diabetes	14	1.13	1.09	1.18	1.07894e-09	2493	40844	0.415397
BMP6.P22004.OID20111.v1	Type 2 diabetes	15	1.13	1.09	1.18	1.06369e-09	2494	40844	0.413922
BMP6.P22004.OID20111.v1	Type 2 diabetes	16	1.13	1.09	1.18	1.06369e-09	2494	40844	0.413922
BMP6.P22004.OID20111.v1	Type 2 diabetes	17	1.13	1.09	1.18	1.06369e-09	2494	40844	0.413922
ITGB1BP2.Q9UKP3.OID20112.v1	Type 2 diabetes	1	1.09	0.94	1.25	0.260455	185	40844	0.0658958
ITGB1BP2.Q9UKP3.OID20112.v1	Type 2 diabetes	2	1.04	0.94	1.15	0.465953	373	40844	0.207007
ITGB1BP2.Q9UKP3.OID20112.v1	Type 2 diabetes	3	1.05	0.97	1.14	0.261008	587	40844	0.463854
ITGB1BP2.Q9UKP3.OID20112.v1	Type 2 diabetes	4	1	0.93	1.07	0.970147	801	40844	0.0149998
ITGB1BP2.Q9UKP3.OID20112.v1	Type 2 diabetes	5	0.99	0.93	1.06	0.866394	998	40844	0.0772441
ITGB1BP2.Q9UKP3.OID20112.v1	Type 2 diabetes	6	0.99	0.94	1.05	0.73865	1244	40844	0.102672
ITGB1BP2.Q9UKP3.OID20112.v1	Type 2 diabetes	7	0.99	0.94	1.04	0.722928	1472	40844	0.253313
ITGB1BP2.Q9UKP3.OID20112.v1	Type 2 diabetes	8	1	0.96	1.05	0.853395	1697	40844	0.887857
ITGB1BP2.Q9UKP3.OID20112.v1	Type 2 diabetes	9	1.01	0.96	1.05	0.739514	1954	40844	0.729561
ITGB1BP2.Q9UKP3.OID20112.v1	Type 2 diabetes	10	1.01	0.97	1.05	0.654683	2150	40844	0.487921
ITGB1BP2.Q9UKP3.OID20112.v1	Type 2 diabetes	11	1.01	0.97	1.05	0.575239	2337	40844	0.473761
ITGB1BP2.Q9UKP3.OID20112.v1	Type 2 diabetes	12	1.01	0.97	1.05	0.659682	2436	40844	0.633789
ITGB1BP2.Q9UKP3.OID20112.v1	Type 2 diabetes	13	1.01	0.97	1.05	0.710918	2486	40844	0.780655
ITGB1BP2.Q9UKP3.OID20112.v1	Type 2 diabetes	14	1.01	0.97	1.05	0.737284	2493	40844	0.842273
ITGB1BP2.Q9UKP3.OID20112.v1	Type 2 diabetes	15	1.01	0.97	1.05	0.756832	2494	40844	0.87985
ITGB1BP2.Q9UKP3.OID20112.v1	Type 2 diabetes	16	1.01	0.97	1.05	0.756832	2494	40844	0.87985
ITGB1BP2.Q9UKP3.OID20112.v1	Type 2 diabetes	17	1.01	0.97	1.05	0.756832	2494	40844	0.87985
CTSH.P09668.OID20113.v1	Type 2 diabetes	1	1.23	1.07	1.43	0.00489264	185	40844	0.952615
CTSH.P09668.OID20113.v1	Type 2 diabetes	2	1.23	1.11	1.36	0.000116739	373	40844	0.702394
CTSH.P09668.OID20113.v1	Type 2 diabetes	3	1.15	1.06	1.25	0.000916236	587	40844	0.202036
CTSH.P09668.OID20113.v1	Type 2 diabetes	4	1.15	1.07	1.23	0.000117429	801	40844	0.37977
CTSH.P09668.OID20113.v1	Type 2 diabetes	5	1.16	1.09	1.24	3.91212e-06	998	40844	0.762075
CTSH.P09668.OID20113.v1	Type 2 diabetes	6	1.17	1.11	1.24	5.29144e-08	1244	40844	0.695979
CTSH.P09668.OID20113.v1	Type 2 diabetes	7	1.17	1.11	1.23	5.76075e-09	1472	40844	0.861818
CTSH.P09668.OID20113.v1	Type 2 diabetes	8	1.17	1.11	1.23	3.93663e-10	1697	40844	0.923822
CTSH.P09668.OID20113.v1	Type 2 diabetes	9	1.17	1.12	1.22	2.31538e-11	1954	40844	0.969164
CTSH.P09668.OID20113.v1	Type 2 diabetes	10	1.16	1.11	1.21	2.17652e-11	2150	40844	0.687231
CTSH.P09668.OID20113.v1	Type 2 diabetes	11	1.15	1.1	1.2	7.65181e-11	2337	40844	0.286329
CTSH.P09668.OID20113.v1	Type 2 diabetes	12	1.15	1.11	1.2	3.93959e-12	2436	40844	0.617182
CTSH.P09668.OID20113.v1	Type 2 diabetes	13	1.15	1.1	1.2	1.06893e-11	2486	40844	0.431364
CTSH.P09668.OID20113.v1	Type 2 diabetes	14	1.15	1.1	1.2	1.22078e-11	2493	40844	0.408511
CTSH.P09668.OID20113.v1	Type 2 diabetes	15	1.15	1.1	1.2	1.17188e-11	2494	40844	0.41491
CTSH.P09668.OID20113.v1	Type 2 diabetes	16	1.15	1.1	1.2	1.17188e-11	2494	40844	0.41491
CTSH.P09668.OID20113.v1	Type 2 diabetes	17	1.15	1.1	1.2	1.17188e-11	2494	40844	0.41491
BAG6.P46379.OID20114.v1	Type 2 diabetes	1	1.01	0.87	1.17	0.895676	185	40844	0.227921
BAG6.P46379.OID20114.v1	Type 2 diabetes	2	0.96	0.87	1.07	0.45648	373	40844	0.301992
BAG6.P46379.OID20114.v1	Type 2 diabetes	3	1.01	0.93	1.1	0.835195	587	40844	0.571788
BAG6.P46379.OID20114.v1	Type 2 diabetes	4	1	0.93	1.07	0.904382	801	40844	0.788282
BAG6.P46379.OID20114.v1	Type 2 diabetes	5	0.99	0.93	1.06	0.809691	998	40844	0.736519
BAG6.P46379.OID20114.v1	Type 2 diabetes	6	0.99	0.93	1.05	0.670483	1244	40844	0.491323
BAG6.P46379.OID20114.v1	Type 2 diabetes	7	0.99	0.94	1.04	0.683935	1472	40844	0.547972
BAG6.P46379.OID20114.v1	Type 2 diabetes	8	1	0.95	1.05	0.929444	1697	40844	0.893582
BAG6.P46379.OID20114.v1	Type 2 diabetes	9	1.01	0.96	1.06	0.708995	1954	40844	0.439228
BAG6.P46379.OID20114.v1	Type 2 diabetes	10	1.01	0.97	1.05	0.654392	2150	40844	0.331396
BAG6.P46379.OID20114.v1	Type 2 diabetes	11	1.01	0.97	1.05	0.658329	2337	40844	0.505493
BAG6.P46379.OID20114.v1	Type 2 diabetes	12	1.01	0.97	1.05	0.79727	2436	40844	0.876724
BAG6.P46379.OID20114.v1	Type 2 diabetes	13	1	0.96	1.05	0.822422	2486	40844	0.953695
BAG6.P46379.OID20114.v1	Type 2 diabetes	14	1	0.96	1.05	0.848322	2493	40844	0.979285
BAG6.P46379.OID20114.v1	Type 2 diabetes	15	1	0.96	1.05	0.847908	2494	40844	0.978399
BAG6.P46379.OID20114.v1	Type 2 diabetes	16	1	0.96	1.05	0.847908	2494	40844	0.978399
BAG6.P46379.OID20114.v1	Type 2 diabetes	17	1	0.96	1.05	0.847908	2494	40844	0.978399
MSTN.O14793.OID20115.v1	Type 2 diabetes	1	0.86	0.73	1	0.04873	185	40844	0.315834
MSTN.O14793.OID20115.v1	Type 2 diabetes	2	0.91	0.82	1.02	0.105526	373	40844	0.139456
MSTN.O14793.OID20115.v1	Type 2 diabetes	3	0.99	0.91	1.08	0.871332	587	40844	0.00648642
MSTN.O14793.OID20115.v1	Type 2 diabetes	4	1.01	0.94	1.09	0.737218	801	40844	0.0104344
MSTN.O14793.OID20115.v1	Type 2 diabetes	5	1.01	0.95	1.09	0.685093	998	40844	0.113475
MSTN.O14793.OID20115.v1	Type 2 diabetes	6	1.03	0.97	1.1	0.299574	1244	40844	0.011643
MSTN.O14793.OID20115.v1	Type 2 diabetes	7	1.05	1	1.12	0.0619576	1472	40844	0.0085278
MSTN.O14793.OID20115.v1	Type 2 diabetes	8	1.08	1.02	1.14	0.00425414	1697	40844	0.00129013
MSTN.O14793.OID20115.v1	Type 2 diabetes	9	1.08	1.03	1.13	0.00258419	1954	40844	0.0127277
MSTN.O14793.OID20115.v1	Type 2 diabetes	10	1.08	1.03	1.13	0.0015775	2150	40844	0.0406454
MSTN.O14793.OID20115.v1	Type 2 diabetes	11	1.08	1.03	1.13	0.000720387	2337	40844	0.0760837
MSTN.O14793.OID20115.v1	Type 2 diabetes	12	1.08	1.04	1.13	0.0004261	2436	40844	0.106854
MSTN.O14793.OID20115.v1	Type 2 diabetes	13	1.08	1.03	1.13	0.00056687	2486	40844	0.148855
MSTN.O14793.OID20115.v1	Type 2 diabetes	14	1.08	1.03	1.13	0.000569269	2493	40844	0.1581
MSTN.O14793.OID20115.v1	Type 2 diabetes	15	1.08	1.03	1.13	0.000503587	2494	40844	0.136498
MSTN.O14793.OID20115.v1	Type 2 diabetes	16	1.08	1.03	1.13	0.000503587	2494	40844	0.136498
MSTN.O14793.OID20115.v1	Type 2 diabetes	17	1.08	1.03	1.13	0.000503587	2494	40844	0.136498
BOC.Q9BWV1.OID20116.v1	Type 2 diabetes	1	1.02	0.88	1.19	0.791791	185	40844	0.0138113
BOC.Q9BWV1.OID20116.v1	Type 2 diabetes	2	1.03	0.93	1.14	0.595769	373	40844	0.343517
BOC.Q9BWV1.OID20116.v1	Type 2 diabetes	3	1.1	1.01	1.19	0.0317098	587	40844	0.0381413
BOC.Q9BWV1.OID20116.v1	Type 2 diabetes	4	1.12	1.04	1.2	0.00203047	801	40844	0.0118156
BOC.Q9BWV1.OID20116.v1	Type 2 diabetes	5	1.06	1	1.13	0.0677218	998	40844	0.590405
BOC.Q9BWV1.OID20116.v1	Type 2 diabetes	6	1.07	1.01	1.13	0.0279503	1244	40844	0.798495
BOC.Q9BWV1.OID20116.v1	Type 2 diabetes	7	1.07	1.01	1.13	0.0154921	1472	40844	0.622793
BOC.Q9BWV1.OID20116.v1	Type 2 diabetes	8	1.06	1.01	1.12	0.017902	1697	40844	0.828631
BOC.Q9BWV1.OID20116.v1	Type 2 diabetes	9	1.07	1.02	1.12	0.00313489	1954	40844	0.283356
BOC.Q9BWV1.OID20116.v1	Type 2 diabetes	10	1.07	1.03	1.12	0.00172961	2150	40844	0.250102
BOC.Q9BWV1.OID20116.v1	Type 2 diabetes	11	1.07	1.02	1.11	0.00328618	2337	40844	0.69149
BOC.Q9BWV1.OID20116.v1	Type 2 diabetes	12	1.07	1.02	1.11	0.00271129	2436	40844	0.81023
BOC.Q9BWV1.OID20116.v1	Type 2 diabetes	13	1.06	1.02	1.11	0.00430371	2486	40844	0.996418
BOC.Q9BWV1.OID20116.v1	Type 2 diabetes	14	1.06	1.02	1.11	0.00498423	2493	40844	0.916754
BOC.Q9BWV1.OID20116.v1	Type 2 diabetes	15	1.06	1.02	1.11	0.00471056	2494	40844	0.955681
BOC.Q9BWV1.OID20116.v1	Type 2 diabetes	16	1.06	1.02	1.11	0.00471056	2494	40844	0.955681
BOC.Q9BWV1.OID20116.v1	Type 2 diabetes	17	1.06	1.02	1.11	0.00471056	2494	40844	0.955681
ADH4.P08319.OID20117.v1	Type 2 diabetes	1	1.31	1.11	1.55	0.00142858	185	40844	0.794147
ADH4.P08319.OID20117.v1	Type 2 diabetes	2	1.46	1.3	1.64	1.3246e-10	373	40844	0.0835316
ADH4.P08319.OID20117.v1	Type 2 diabetes	3	1.48	1.35	1.63	9.5709e-17	587	40844	0.170574
ADH4.P08319.OID20117.v1	Type 2 diabetes	4	1.55	1.43	1.67	7.02558e-27	801	40844	0.0320439
ADH4.P08319.OID20117.v1	Type 2 diabetes	5	1.59	1.48	1.71	1.37739e-37	998	40844	0.00623496
ADH4.P08319.OID20117.v1	Type 2 diabetes	6	1.61	1.51	1.71	3.323e-48	1244	40844	0.00883142
ADH4.P08319.OID20117.v1	Type 2 diabetes	7	1.62	1.53	1.72	5.82833e-59	1472	40844	0.01383
ADH4.P08319.OID20117.v1	Type 2 diabetes	8	1.61	1.52	1.7	6.87912e-66	1697	40844	0.0862647
ADH4.P08319.OID20117.v1	Type 2 diabetes	9	1.61	1.53	1.69	1.37748e-74	1954	40844	0.160543
ADH4.P08319.OID20117.v1	Type 2 diabetes	10	1.6	1.53	1.68	9.63755e-82	2150	40844	0.184472
ADH4.P08319.OID20117.v1	Type 2 diabetes	11	1.57	1.5	1.65	5.87762e-82	2337	40844	0.819447
ADH4.P08319.OID20117.v1	Type 2 diabetes	12	1.57	1.5	1.64	1.90061e-84	2436	40844	0.693261
ADH4.P08319.OID20117.v1	Type 2 diabetes	13	1.57	1.5	1.64	3.7033e-86	2486	40844	0.820485
ADH4.P08319.OID20117.v1	Type 2 diabetes	14	1.57	1.5	1.64	3.68216e-86	2493	40844	0.756337
ADH4.P08319.OID20117.v1	Type 2 diabetes	15	1.57	1.5	1.64	2.75004e-86	2494	40844	0.775021
ADH4.P08319.OID20117.v1	Type 2 diabetes	16	1.57	1.5	1.64	2.75004e-86	2494	40844	0.775021
ADH4.P08319.OID20117.v1	Type 2 diabetes	17	1.57	1.5	1.64	2.75004e-86	2494	40844	0.775021
CLTA.P09496.OID20118.v1	Type 2 diabetes	1	1.02	0.88	1.19	0.765475	185	40844	0.103764
CLTA.P09496.OID20118.v1	Type 2 diabetes	2	0.96	0.87	1.07	0.487799	373	40844	0.331974
CLTA.P09496.OID20118.v1	Type 2 diabetes	3	1	0.92	1.09	0.919186	587	40844	0.572907
CLTA.P09496.OID20118.v1	Type 2 diabetes	4	0.99	0.93	1.07	0.8757	801	40844	0.94007
CLTA.P09496.OID20118.v1	Type 2 diabetes	5	1	0.94	1.06	0.913452	998	40844	0.771819
CLTA.P09496.OID20118.v1	Type 2 diabetes	6	1	0.94	1.06	0.995324	1244	40844	0.754017
CLTA.P09496.OID20118.v1	Type 2 diabetes	7	1	0.95	1.06	0.93414	1472	40844	0.756443
CLTA.P09496.OID20118.v1	Type 2 diabetes	8	1.01	0.96	1.06	0.74504	1697	40844	0.499701
CLTA.P09496.OID20118.v1	Type 2 diabetes	9	1.01	0.97	1.06	0.554783	1954	40844	0.407789
CLTA.P09496.OID20118.v1	Type 2 diabetes	10	1.01	0.97	1.06	0.542459	2150	40844	0.455943
CLTA.P09496.OID20118.v1	Type 2 diabetes	11	1.01	0.97	1.06	0.541146	2337	40844	0.602888
CLTA.P09496.OID20118.v1	Type 2 diabetes	12	1.02	0.98	1.06	0.443625	2436	40844	0.478052
CLTA.P09496.OID20118.v1	Type 2 diabetes	13	1.02	0.98	1.06	0.417505	2486	40844	0.47155
CLTA.P09496.OID20118.v1	Type 2 diabetes	14	1.02	0.98	1.06	0.458116	2493	40844	0.568043
CLTA.P09496.OID20118.v1	Type 2 diabetes	15	1.02	0.98	1.06	0.453287	2494	40844	0.557937
CLTA.P09496.OID20118.v1	Type 2 diabetes	16	1.02	0.98	1.06	0.453287	2494	40844	0.557937
CLTA.P09496.OID20118.v1	Type 2 diabetes	17	1.02	0.98	1.06	0.453287	2494	40844	0.557937
EPHX2.P34913.OID20119.v1	Type 2 diabetes	1	1.06	0.92	1.23	0.424284	185	40844	0.676723
EPHX2.P34913.OID20119.v1	Type 2 diabetes	2	1.14	1.03	1.27	0.0119603	373	40844	0.12009
EPHX2.P34913.OID20119.v1	Type 2 diabetes	3	1.1	1.01	1.2	0.0207955	587	40844	0.787549
EPHX2.P34913.OID20119.v1	Type 2 diabetes	4	1.08	1.01	1.16	0.0258138	801	40844	0.396241
EPHX2.P34913.OID20119.v1	Type 2 diabetes	5	1.06	0.99	1.13	0.0712982	998	40844	0.105388
EPHX2.P34913.OID20119.v1	Type 2 diabetes	6	1.08	1.02	1.14	0.0108754	1244	40844	0.793995
EPHX2.P34913.OID20119.v1	Type 2 diabetes	7	1.09	1.03	1.14	0.00202795	1472	40844	0.763519
EPHX2.P34913.OID20119.v1	Type 2 diabetes	8	1.09	1.03	1.14	0.000916617	1697	40844	0.815576
EPHX2.P34913.OID20119.v1	Type 2 diabetes	9	1.08	1.03	1.13	0.000598747	1954	40844	0.876752
EPHX2.P34913.OID20119.v1	Type 2 diabetes	10	1.09	1.04	1.14	0.0001432	2150	40844	0.565262
EPHX2.P34913.OID20119.v1	Type 2 diabetes	11	1.09	1.05	1.14	2.35749e-05	2337	40844	0.390215
EPHX2.P34913.OID20119.v1	Type 2 diabetes	12	1.1	1.05	1.14	1.07949e-05	2436	40844	0.376837
EPHX2.P34913.OID20119.v1	Type 2 diabetes	13	1.09	1.05	1.14	1.1151e-05	2486	40844	0.420953
EPHX2.P34913.OID20119.v1	Type 2 diabetes	14	1.09	1.05	1.14	1.05763e-05	2493	40844	0.421655
EPHX2.P34913.OID20119.v1	Type 2 diabetes	15	1.09	1.05	1.14	1.05795e-05	2494	40844	0.422207
EPHX2.P34913.OID20119.v1	Type 2 diabetes	16	1.09	1.05	1.14	1.05795e-05	2494	40844	0.422207
EPHX2.P34913.OID20119.v1	Type 2 diabetes	17	1.09	1.05	1.14	1.05795e-05	2494	40844	0.422207
TP53INP1.Q96A56.OID20120.v1	Type 2 diabetes	1	0.95	0.82	1.1	0.485572	185	40844	0.880481
TP53INP1.Q96A56.OID20120.v1	Type 2 diabetes	2	0.92	0.83	1.01	0.0837598	373	40844	0.114288
TP53INP1.Q96A56.OID20120.v1	Type 2 diabetes	3	0.93	0.86	1.01	0.078115	587	40844	0.49581
TP53INP1.Q96A56.OID20120.v1	Type 2 diabetes	4	0.94	0.88	1.01	0.0922306	801	40844	0.828929
TP53INP1.Q96A56.OID20120.v1	Type 2 diabetes	5	0.93	0.88	0.99	0.028552	998	40844	0.820939
TP53INP1.Q96A56.OID20120.v1	Type 2 diabetes	6	0.94	0.89	1	0.0350268	1244	40844	0.7581
TP53INP1.Q96A56.OID20120.v1	Type 2 diabetes	7	0.95	0.9	0.99	0.0297445	1472	40844	0.618106
TP53INP1.Q96A56.OID20120.v1	Type 2 diabetes	8	0.95	0.91	1	0.0318355	1697	40844	0.495258
TP53INP1.Q96A56.OID20120.v1	Type 2 diabetes	9	0.96	0.91	1	0.0412041	1954	40844	0.457044
TP53INP1.Q96A56.OID20120.v1	Type 2 diabetes	10	0.95	0.91	0.99	0.0206848	2150	40844	0.658266
TP53INP1.Q96A56.OID20120.v1	Type 2 diabetes	11	0.96	0.92	1	0.0437426	2337	40844	0.300965
TP53INP1.Q96A56.OID20120.v1	Type 2 diabetes	12	0.96	0.93	1	0.0589998	2436	40844	0.152262
TP53INP1.Q96A56.OID20120.v1	Type 2 diabetes	13	0.96	0.92	1	0.0470802	2486	40844	0.196812
TP53INP1.Q96A56.OID20120.v1	Type 2 diabetes	14	0.96	0.93	1	0.0524664	2493	40844	0.170404
TP53INP1.Q96A56.OID20120.v1	Type 2 diabetes	15	0.96	0.93	1	0.0550376	2494	40844	0.160027
TP53INP1.Q96A56.OID20120.v1	Type 2 diabetes	16	0.96	0.93	1	0.0550376	2494	40844	0.160027
TP53INP1.Q96A56.OID20120.v1	Type 2 diabetes	17	0.96	0.93	1	0.0550376	2494	40844	0.160027
CCL27.Q9Y4X3.OID20121.v1	Type 2 diabetes	1	0.81	0.69	0.94	0.00528619	185	40844	0.922766
CCL27.Q9Y4X3.OID20121.v1	Type 2 diabetes	2	0.88	0.79	0.98	0.0180551	373	40844	0.0185444
CCL27.Q9Y4X3.OID20121.v1	Type 2 diabetes	3	0.95	0.87	1.03	0.214114	587	40844	0.00534989
CCL27.Q9Y4X3.OID20121.v1	Type 2 diabetes	4	0.95	0.89	1.03	0.208367	801	40844	0.0408248
CCL27.Q9Y4X3.OID20121.v1	Type 2 diabetes	5	0.98	0.92	1.04	0.499756	998	40844	0.0094193
CCL27.Q9Y4X3.OID20121.v1	Type 2 diabetes	6	0.99	0.93	1.05	0.668189	1244	40844	0.0484779
CCL27.Q9Y4X3.OID20121.v1	Type 2 diabetes	7	0.98	0.93	1.04	0.519165	1472	40844	0.240897
CCL27.Q9Y4X3.OID20121.v1	Type 2 diabetes	8	0.98	0.94	1.03	0.529549	1697	40844	0.595739
CCL27.Q9Y4X3.OID20121.v1	Type 2 diabetes	9	0.98	0.94	1.03	0.409651	1954	40844	0.874688
CCL27.Q9Y4X3.OID20121.v1	Type 2 diabetes	10	0.98	0.94	1.02	0.332854	2150	40844	0.659334
CCL27.Q9Y4X3.OID20121.v1	Type 2 diabetes	11	0.98	0.93	1.02	0.255913	2337	40844	0.606232
CCL27.Q9Y4X3.OID20121.v1	Type 2 diabetes	12	0.98	0.94	1.02	0.408765	2436	40844	0.978968
CCL27.Q9Y4X3.OID20121.v1	Type 2 diabetes	13	0.98	0.94	1.03	0.446818	2486	40844	0.837647
CCL27.Q9Y4X3.OID20121.v1	Type 2 diabetes	14	0.98	0.95	1.03	0.468718	2493	40844	0.776581
CCL27.Q9Y4X3.OID20121.v1	Type 2 diabetes	15	0.99	0.95	1.03	0.486889	2494	40844	0.741808
CCL27.Q9Y4X3.OID20121.v1	Type 2 diabetes	16	0.99	0.95	1.03	0.486889	2494	40844	0.741808
CCL27.Q9Y4X3.OID20121.v1	Type 2 diabetes	17	0.99	0.95	1.03	0.486889	2494	40844	0.741808
AK1.P00568.OID20122.v1	Type 2 diabetes	1	1.04	0.9	1.21	0.583641	185	40844	0.0520571
AK1.P00568.OID20122.v1	Type 2 diabetes	2	0.98	0.88	1.09	0.713704	373	40844	0.153952
AK1.P00568.OID20122.v1	Type 2 diabetes	3	1	0.92	1.08	0.940319	587	40844	0.722189
AK1.P00568.OID20122.v1	Type 2 diabetes	4	1	0.93	1.08	0.97483	801	40844	0.926713
AK1.P00568.OID20122.v1	Type 2 diabetes	5	0.99	0.93	1.06	0.818427	998	40844	0.675725
AK1.P00568.OID20122.v1	Type 2 diabetes	6	0.99	0.94	1.05	0.823467	1244	40844	0.883692
AK1.P00568.OID20122.v1	Type 2 diabetes	7	0.99	0.94	1.05	0.786915	1472	40844	0.659313
AK1.P00568.OID20122.v1	Type 2 diabetes	8	1	0.95	1.05	0.988768	1697	40844	0.846288
AK1.P00568.OID20122.v1	Type 2 diabetes	9	1.01	0.96	1.05	0.740915	1954	40844	0.670583
AK1.P00568.OID20122.v1	Type 2 diabetes	10	1.01	0.97	1.05	0.699247	2150	40844	0.746178
AK1.P00568.OID20122.v1	Type 2 diabetes	11	1.01	0.96	1.05	0.780665	2337	40844	0.994885
AK1.P00568.OID20122.v1	Type 2 diabetes	12	1	0.96	1.04	0.916265	2436	40844	0.678273
AK1.P00568.OID20122.v1	Type 2 diabetes	13	1	0.96	1.04	0.905635	2486	40844	0.651739
AK1.P00568.OID20122.v1	Type 2 diabetes	14	1	0.96	1.04	0.889417	2493	40844	0.671484
AK1.P00568.OID20122.v1	Type 2 diabetes	15	1	0.96	1.04	0.873892	2494	40844	0.701041
AK1.P00568.OID20122.v1	Type 2 diabetes	16	1	0.96	1.04	0.873892	2494	40844	0.701041
AK1.P00568.OID20122.v1	Type 2 diabetes	17	1	0.96	1.04	0.873892	2494	40844	0.701041
ANXA4.P09525.OID20123.v1	Type 2 diabetes	1	1.04	0.9	1.21	0.561176	185	40844	0.259763
ANXA4.P09525.OID20123.v1	Type 2 diabetes	2	1.01	0.91	1.12	0.881981	373	40844	0.360576
ANXA4.P09525.OID20123.v1	Type 2 diabetes	3	1.04	0.96	1.13	0.319212	587	40844	0.784996
ANXA4.P09525.OID20123.v1	Type 2 diabetes	4	1.01	0.94	1.08	0.871917	801	40844	0.171849
ANXA4.P09525.OID20123.v1	Type 2 diabetes	5	1	0.94	1.07	0.905855	998	40844	0.318456
ANXA4.P09525.OID20123.v1	Type 2 diabetes	6	1	0.95	1.06	0.921827	1244	40844	0.432642
ANXA4.P09525.OID20123.v1	Type 2 diabetes	7	1	0.95	1.06	0.930371	1472	40844	0.586439
ANXA4.P09525.OID20123.v1	Type 2 diabetes	8	1.01	0.97	1.06	0.599098	1697	40844	0.706562
ANXA4.P09525.OID20123.v1	Type 2 diabetes	9	1.02	0.97	1.06	0.443359	1954	40844	0.461262
ANXA4.P09525.OID20123.v1	Type 2 diabetes	10	1.02	0.98	1.06	0.37517	2150	40844	0.321416
ANXA4.P09525.OID20123.v1	Type 2 diabetes	11	1.01	0.97	1.06	0.485897	2337	40844	0.676654
ANXA4.P09525.OID20123.v1	Type 2 diabetes	12	1.01	0.97	1.05	0.615919	2436	40844	0.997179
ANXA4.P09525.OID20123.v1	Type 2 diabetes	13	1.01	0.97	1.05	0.663984	2486	40844	0.843594
ANXA4.P09525.OID20123.v1	Type 2 diabetes	14	1.01	0.97	1.05	0.698564	2493	40844	0.767299
ANXA4.P09525.OID20123.v1	Type 2 diabetes	15	1.01	0.97	1.05	0.711955	2494	40844	0.743624
ANXA4.P09525.OID20123.v1	Type 2 diabetes	16	1.01	0.97	1.05	0.711955	2494	40844	0.743624
ANXA4.P09525.OID20123.v1	Type 2 diabetes	17	1.01	0.97	1.05	0.711955	2494	40844	0.743624
ACOX1.Q15067.OID20124.v1	Type 2 diabetes	1	1.04	0.91	1.2	0.551498	185	40844	0.336042
ACOX1.Q15067.OID20124.v1	Type 2 diabetes	2	1.03	0.94	1.14	0.511622	373	40844	0.581302
ACOX1.Q15067.OID20124.v1	Type 2 diabetes	3	1.06	0.98	1.15	0.128455	587	40844	0.659487
ACOX1.Q15067.OID20124.v1	Type 2 diabetes	4	1.05	0.98	1.12	0.194964	801	40844	0.609391
ACOX1.Q15067.OID20124.v1	Type 2 diabetes	5	1.06	0.99	1.12	0.0757122	998	40844	0.796188
ACOX1.Q15067.OID20124.v1	Type 2 diabetes	6	1.03	0.97	1.09	0.315484	1244	40844	0.208301
ACOX1.Q15067.OID20124.v1	Type 2 diabetes	7	1.03	0.98	1.09	0.191976	1472	40844	0.604115
ACOX1.Q15067.OID20124.v1	Type 2 diabetes	8	1.04	0.99	1.09	0.0882329	1697	40844	0.999577
ACOX1.Q15067.OID20124.v1	Type 2 diabetes	9	1.05	1	1.09	0.0429152	1954	40844	0.676699
ACOX1.Q15067.OID20124.v1	Type 2 diabetes	10	1.05	1	1.09	0.03365	2150	40844	0.564267
ACOX1.Q15067.OID20124.v1	Type 2 diabetes	11	1.04	1	1.09	0.0401918	2337	40844	0.810187
ACOX1.Q15067.OID20124.v1	Type 2 diabetes	12	1.04	1	1.09	0.0305031	2436	40844	0.722064
ACOX1.Q15067.OID20124.v1	Type 2 diabetes	13	1.05	1.01	1.09	0.0217983	2486	40844	0.514858
ACOX1.Q15067.OID20124.v1	Type 2 diabetes	14	1.05	1.01	1.09	0.0227117	2493	40844	0.546065
ACOX1.Q15067.OID20124.v1	Type 2 diabetes	15	1.05	1.01	1.09	0.0242956	2494	40844	0.579547
ACOX1.Q15067.OID20124.v1	Type 2 diabetes	16	1.05	1.01	1.09	0.0242956	2494	40844	0.579547
ACOX1.Q15067.OID20124.v1	Type 2 diabetes	17	1.05	1.01	1.09	0.0242956	2494	40844	0.579547
NTproBNP.NTproBNP.OID20125.v1	Type 2 diabetes	1	0.97	0.84	1.12	0.660071	185	40844	0.897901
NTproBNP.NTproBNP.OID20125.v1	Type 2 diabetes	2	0.93	0.84	1.03	0.16335	373	40844	0.608104
NTproBNP.NTproBNP.OID20125.v1	Type 2 diabetes	3	0.95	0.87	1.03	0.207027	587	40844	0.873588
NTproBNP.NTproBNP.OID20125.v1	Type 2 diabetes	4	0.96	0.89	1.03	0.270121	801	40844	0.33671
NTproBNP.NTproBNP.OID20125.v1	Type 2 diabetes	5	0.95	0.89	1.01	0.0846727	998	40844	0.738934
NTproBNP.NTproBNP.OID20125.v1	Type 2 diabetes	6	0.92	0.87	0.98	0.00585952	1244	40844	0.135037
NTproBNP.NTproBNP.OID20125.v1	Type 2 diabetes	7	0.93	0.88	0.98	0.00509659	1472	40844	0.39568
NTproBNP.NTproBNP.OID20125.v1	Type 2 diabetes	8	0.92	0.88	0.97	0.000946846	1697	40844	0.112505
NTproBNP.NTproBNP.OID20125.v1	Type 2 diabetes	9	0.92	0.88	0.97	0.000827389	1954	40844	0.152867
NTproBNP.NTproBNP.OID20125.v1	Type 2 diabetes	10	0.93	0.89	0.97	0.000902604	2150	40844	0.379183
NTproBNP.NTproBNP.OID20125.v1	Type 2 diabetes	11	0.93	0.9	0.97	0.0016885	2337	40844	0.904259
NTproBNP.NTproBNP.OID20125.v1	Type 2 diabetes	12	0.94	0.9	0.98	0.00201149	2436	40844	0.975582
NTproBNP.NTproBNP.OID20125.v1	Type 2 diabetes	13	0.94	0.9	0.98	0.00155875	2486	40844	0.933945
NTproBNP.NTproBNP.OID20125.v1	Type 2 diabetes	14	0.93	0.9	0.97	0.0012216	2493	40844	0.852587
NTproBNP.NTproBNP.OID20125.v1	Type 2 diabetes	15	0.93	0.9	0.97	0.00122282	2494	40844	0.835454
NTproBNP.NTproBNP.OID20125.v1	Type 2 diabetes	16	0.93	0.9	0.97	0.00122282	2494	40844	0.835454
NTproBNP.NTproBNP.OID20125.v1	Type 2 diabetes	17	0.93	0.9	0.97	0.00122282	2494	40844	0.835454
CLC.Q05315.OID20126.v1	Type 2 diabetes	1	0.91	0.78	1.06	0.246099	185	40844	0.0306942
CLC.Q05315.OID20126.v1	Type 2 diabetes	2	0.92	0.83	1.02	0.123747	373	40844	0.158125
CLC.Q05315.OID20126.v1	Type 2 diabetes	3	0.96	0.89	1.05	0.41226	587	40844	0.0259868
CLC.Q05315.OID20126.v1	Type 2 diabetes	4	1.01	0.94	1.08	0.85581	801	40844	0.0020578
CLC.Q05315.OID20126.v1	Type 2 diabetes	5	1	0.94	1.07	0.966451	998	40844	0.0817318
CLC.Q05315.OID20126.v1	Type 2 diabetes	6	1	0.95	1.07	0.888837	1244	40844	0.234633
CLC.Q05315.OID20126.v1	Type 2 diabetes	7	1.02	0.96	1.08	0.51511	1472	40844	0.111346
CLC.Q05315.OID20126.v1	Type 2 diabetes	8	1	0.96	1.06	0.858891	1697	40844	0.956715
CLC.Q05315.OID20126.v1	Type 2 diabetes	9	1	0.95	1.05	0.988844	1954	40844	0.616358
CLC.Q05315.OID20126.v1	Type 2 diabetes	10	0.99	0.95	1.04	0.75958	2150	40844	0.311835
CLC.Q05315.OID20126.v1	Type 2 diabetes	11	1	0.96	1.04	0.936354	2337	40844	0.644855
CLC.Q05315.OID20126.v1	Type 2 diabetes	12	0.99	0.95	1.03	0.576799	2436	40844	0.210641
CLC.Q05315.OID20126.v1	Type 2 diabetes	13	0.99	0.95	1.03	0.710685	2486	40844	0.390297
CLC.Q05315.OID20126.v1	Type 2 diabetes	14	0.99	0.95	1.03	0.698479	2493	40844	0.372311
CLC.Q05315.OID20126.v1	Type 2 diabetes	15	0.99	0.95	1.03	0.703654	2494	40844	0.377429
CLC.Q05315.OID20126.v1	Type 2 diabetes	16	0.99	0.95	1.03	0.703654	2494	40844	0.377429
CLC.Q05315.OID20126.v1	Type 2 diabetes	17	0.99	0.95	1.03	0.703654	2494	40844	0.377429
CNST.Q6PJW8.OID20127.v1	Type 2 diabetes	1	1.12	0.97	1.3	0.112541	185	40844	0.328465
CNST.Q6PJW8.OID20127.v1	Type 2 diabetes	2	1.05	0.95	1.16	0.352205	373	40844	0.115554
CNST.Q6PJW8.OID20127.v1	Type 2 diabetes	3	1.08	1	1.17	0.0553826	587	40844	0.996699
CNST.Q6PJW8.OID20127.v1	Type 2 diabetes	4	1.07	1	1.15	0.0611475	801	40844	0.535514
CNST.Q6PJW8.OID20127.v1	Type 2 diabetes	5	1.06	1	1.13	0.0494583	998	40844	0.587104
CNST.Q6PJW8.OID20127.v1	Type 2 diabetes	6	1.06	1	1.12	0.0414939	1244	40844	0.527777
CNST.Q6PJW8.OID20127.v1	Type 2 diabetes	7	1.05	1	1.11	0.0442931	1472	40844	0.427941
CNST.Q6PJW8.OID20127.v1	Type 2 diabetes	8	1.06	1.01	1.11	0.0262353	1697	40844	0.609173
CNST.Q6PJW8.OID20127.v1	Type 2 diabetes	9	1.05	1.01	1.1	0.0246148	1954	40844	0.569324
CNST.Q6PJW8.OID20127.v1	Type 2 diabetes	10	1.04	1	1.09	0.0442498	2150	40844	0.408112
CNST.Q6PJW8.OID20127.v1	Type 2 diabetes	11	1.05	1.01	1.09	0.0275719	2337	40844	0.569571
CNST.Q6PJW8.OID20127.v1	Type 2 diabetes	12	1.04	1	1.09	0.0310047	2436	40844	0.481297
CNST.Q6PJW8.OID20127.v1	Type 2 diabetes	13	1.04	1	1.09	0.0335312	2486	40844	0.417579
CNST.Q6PJW8.OID20127.v1	Type 2 diabetes	14	1.04	1	1.08	0.0368492	2493	40844	0.369671
CNST.Q6PJW8.OID20127.v1	Type 2 diabetes	15	1.04	1	1.08	0.0381532	2494	40844	0.35705
CNST.Q6PJW8.OID20127.v1	Type 2 diabetes	16	1.04	1	1.08	0.0381532	2494	40844	0.35705
CNST.Q6PJW8.OID20127.v1	Type 2 diabetes	17	1.04	1	1.08	0.0381532	2494	40844	0.35705
LEPR.P48357.OID20128.v1	Type 2 diabetes	1	0.91	0.78	1.05	0.199016	185	40844	0.893827
LEPR.P48357.OID20128.v1	Type 2 diabetes	2	0.92	0.83	1.03	0.141453	373	40844	0.986048
LEPR.P48357.OID20128.v1	Type 2 diabetes	3	0.99	0.91	1.08	0.845146	587	40844	0.109257
LEPR.P48357.OID20128.v1	Type 2 diabetes	4	0.99	0.92	1.06	0.727827	801	40844	0.428151
LEPR.P48357.OID20128.v1	Type 2 diabetes	5	0.97	0.91	1.04	0.384743	998	40844	0.995228
LEPR.P48357.OID20128.v1	Type 2 diabetes	6	0.94	0.88	0.99	0.0230851	1244	40844	0.0176426
LEPR.P48357.OID20128.v1	Type 2 diabetes	7	0.93	0.88	0.98	0.00573717	1472	40844	0.0873068
LEPR.P48357.OID20128.v1	Type 2 diabetes	8	0.91	0.86	0.95	0.00011841	1697	40844	0.00489845
LEPR.P48357.OID20128.v1	Type 2 diabetes	9	0.91	0.87	0.95	3.0407e-05	1954	40844	0.0152441
LEPR.P48357.OID20128.v1	Type 2 diabetes	10	0.91	0.87	0.95	2.5334e-05	2150	40844	0.0784386
LEPR.P48357.OID20128.v1	Type 2 diabetes	11	0.91	0.87	0.95	7.03984e-06	2337	40844	0.107762
LEPR.P48357.OID20128.v1	Type 2 diabetes	12	0.9	0.86	0.94	4.21548e-07	2436	40844	0.0146015
LEPR.P48357.OID20128.v1	Type 2 diabetes	13	0.9	0.86	0.94	3.23027e-07	2486	40844	0.018994
LEPR.P48357.OID20128.v1	Type 2 diabetes	14	0.9	0.86	0.94	3.40006e-07	2493	40844	0.0226284
LEPR.P48357.OID20128.v1	Type 2 diabetes	15	0.9	0.86	0.94	3.93939e-07	2494	40844	0.0257053
LEPR.P48357.OID20128.v1	Type 2 diabetes	16	0.9	0.86	0.94	3.93939e-07	2494	40844	0.0257053
LEPR.P48357.OID20128.v1	Type 2 diabetes	17	0.9	0.86	0.94	3.93939e-07	2494	40844	0.0257053
TSHB.P01222.OID20129.v1	Type 2 diabetes	1	0.9	0.78	1.04	0.170911	185	40844	0.550233
TSHB.P01222.OID20129.v1	Type 2 diabetes	2	0.92	0.83	1.02	0.103232	373	40844	0.405069
TSHB.P01222.OID20129.v1	Type 2 diabetes	3	0.93	0.86	1.01	0.0989983	587	40844	0.435978
TSHB.P01222.OID20129.v1	Type 2 diabetes	4	0.91	0.85	0.98	0.0120699	801	40844	0.683132
TSHB.P01222.OID20129.v1	Type 2 diabetes	5	0.94	0.88	1	0.0375454	998	40844	0.418322
TSHB.P01222.OID20129.v1	Type 2 diabetes	6	0.94	0.89	1	0.0402324	1244	40844	0.419428
TSHB.P01222.OID20129.v1	Type 2 diabetes	7	0.96	0.91	1.01	0.0941767	1472	40844	0.242188
TSHB.P01222.OID20129.v1	Type 2 diabetes	8	0.96	0.92	1.01	0.115535	1697	40844	0.198312
TSHB.P01222.OID20129.v1	Type 2 diabetes	9	0.95	0.91	0.99	0.0240749	1954	40844	0.934926
TSHB.P01222.OID20129.v1	Type 2 diabetes	10	0.96	0.92	1	0.0401805	2150	40844	0.767957
TSHB.P01222.OID20129.v1	Type 2 diabetes	11	0.95	0.91	0.99	0.0164122	2337	40844	0.711999
TSHB.P01222.OID20129.v1	Type 2 diabetes	12	0.95	0.92	0.99	0.0159494	2436	40844	0.643916
TSHB.P01222.OID20129.v1	Type 2 diabetes	13	0.95	0.92	0.99	0.0159293	2486	40844	0.74749
TSHB.P01222.OID20129.v1	Type 2 diabetes	14	0.95	0.92	0.99	0.0149571	2493	40844	0.702061
TSHB.P01222.OID20129.v1	Type 2 diabetes	15	0.95	0.92	0.99	0.0164319	2494	40844	0.752836
TSHB.P01222.OID20129.v1	Type 2 diabetes	16	0.95	0.92	0.99	0.0164319	2494	40844	0.752836
TSHB.P01222.OID20129.v1	Type 2 diabetes	17	0.95	0.92	0.99	0.0164319	2494	40844	0.752836
S100A11.P31949.OID20130.v1	Type 2 diabetes	1	1.02	0.87	1.19	0.842358	185	40844	0.0451196
S100A11.P31949.OID20130.v1	Type 2 diabetes	2	1	0.9	1.12	0.98896	373	40844	0.349316
S100A11.P31949.OID20130.v1	Type 2 diabetes	3	1.06	0.97	1.16	0.205747	587	40844	0.0216187
S100A11.P31949.OID20130.v1	Type 2 diabetes	4	1.09	1.01	1.18	0.0251091	801	40844	0.0180322
S100A11.P31949.OID20130.v1	Type 2 diabetes	5	1.1	1.03	1.18	0.00633939	998	40844	0.0341477
S100A11.P31949.OID20130.v1	Type 2 diabetes	6	1.1	1.03	1.17	0.00218225	1244	40844	0.122851
S100A11.P31949.OID20130.v1	Type 2 diabetes	7	1.12	1.06	1.19	5.40011e-05	1472	40844	0.0337974
S100A11.P31949.OID20130.v1	Type 2 diabetes	8	1.11	1.05	1.17	7.34281e-05	1697	40844	0.346274
S100A11.P31949.OID20130.v1	Type 2 diabetes	9	1.12	1.06	1.17	9.51693e-06	1954	40844	0.333421
S100A11.P31949.OID20130.v1	Type 2 diabetes	10	1.1	1.05	1.15	3.33309e-05	2150	40844	0.89419
S100A11.P31949.OID20130.v1	Type 2 diabetes	11	1.1	1.05	1.15	1.56992e-05	2337	40844	0.945473
S100A11.P31949.OID20130.v1	Type 2 diabetes	12	1.09	1.05	1.14	4.16229e-05	2436	40844	0.549584
S100A11.P31949.OID20130.v1	Type 2 diabetes	13	1.1	1.05	1.15	2.02651e-05	2486	40844	0.715607
S100A11.P31949.OID20130.v1	Type 2 diabetes	14	1.1	1.05	1.15	1.85139e-05	2493	40844	0.724384
S100A11.P31949.OID20130.v1	Type 2 diabetes	15	1.1	1.05	1.15	1.68418e-05	2494	40844	0.748773
S100A11.P31949.OID20130.v1	Type 2 diabetes	16	1.1	1.05	1.15	1.68418e-05	2494	40844	0.748773
S100A11.P31949.OID20130.v1	Type 2 diabetes	17	1.1	1.05	1.15	1.68418e-05	2494	40844	0.748773
VSIR.Q9H7M9.OID20131.v1	Type 2 diabetes	1	1.05	0.91	1.21	0.538721	185	40844	0.250889
VSIR.Q9H7M9.OID20131.v1	Type 2 diabetes	2	1.07	0.96	1.18	0.213756	373	40844	0.633658
VSIR.Q9H7M9.OID20131.v1	Type 2 diabetes	3	1.12	1.03	1.21	0.00730977	587	40844	0.145183
VSIR.Q9H7M9.OID20131.v1	Type 2 diabetes	4	1.1	1.03	1.18	0.0072668	801	40844	0.771281
VSIR.Q9H7M9.OID20131.v1	Type 2 diabetes	5	1.1	1.03	1.17	0.00343979	998	40844	0.873728
VSIR.Q9H7M9.OID20131.v1	Type 2 diabetes	6	1.08	1.02	1.15	0.00520777	1244	40844	0.516572
VSIR.Q9H7M9.OID20131.v1	Type 2 diabetes	7	1.09	1.03	1.14	0.00165703	1472	40844	0.700898
VSIR.Q9H7M9.OID20131.v1	Type 2 diabetes	8	1.1	1.05	1.15	0.000160505	1697	40844	0.74272
VSIR.Q9H7M9.OID20131.v1	Type 2 diabetes	9	1.09	1.05	1.14	8.63997e-05	1954	40844	0.90238
VSIR.Q9H7M9.OID20131.v1	Type 2 diabetes	10	1.08	1.04	1.13	0.000197684	2150	40844	0.711933
VSIR.Q9H7M9.OID20131.v1	Type 2 diabetes	11	1.08	1.04	1.13	0.000107147	2337	40844	0.770934
VSIR.Q9H7M9.OID20131.v1	Type 2 diabetes	12	1.09	1.04	1.13	5.59106e-05	2436	40844	0.893154
VSIR.Q9H7M9.OID20131.v1	Type 2 diabetes	13	1.09	1.05	1.13	2.89749e-05	2486	40844	0.892961
VSIR.Q9H7M9.OID20131.v1	Type 2 diabetes	14	1.09	1.05	1.13	3.35002e-05	2493	40844	0.962259
VSIR.Q9H7M9.OID20131.v1	Type 2 diabetes	15	1.09	1.05	1.13	3.50426e-05	2494	40844	0.978422
VSIR.Q9H7M9.OID20131.v1	Type 2 diabetes	16	1.09	1.05	1.13	3.50426e-05	2494	40844	0.978422
VSIR.Q9H7M9.OID20131.v1	Type 2 diabetes	17	1.09	1.05	1.13	3.50426e-05	2494	40844	0.978422
PCDH17.O14917.OID20132.v1	Type 2 diabetes	1	1.19	1.03	1.38	0.0218357	185	40844	0.0843874
PCDH17.O14917.OID20132.v1	Type 2 diabetes	2	1.29	1.16	1.43	1.87926e-06	373	40844	0.0181838
PCDH17.O14917.OID20132.v1	Type 2 diabetes	3	1.33	1.22	1.44	2.98878e-11	587	40844	0.0143933
PCDH17.O14917.OID20132.v1	Type 2 diabetes	4	1.32	1.22	1.41	5.37524e-14	801	40844	0.274451
PCDH17.O14917.OID20132.v1	Type 2 diabetes	5	1.34	1.26	1.43	4.06924e-19	998	40844	0.0607034
PCDH17.O14917.OID20132.v1	Type 2 diabetes	6	1.33	1.26	1.41	9.81523e-23	1244	40844	0.244049
PCDH17.O14917.OID20132.v1	Type 2 diabetes	7	1.33	1.26	1.41	1.06663e-26	1472	40844	0.301046
PCDH17.O14917.OID20132.v1	Type 2 diabetes	8	1.32	1.26	1.39	1.11825e-28	1697	40844	0.77425
PCDH17.O14917.OID20132.v1	Type 2 diabetes	9	1.32	1.26	1.38	4.24936e-32	1954	40844	0.709268
PCDH17.O14917.OID20132.v1	Type 2 diabetes	10	1.3	1.24	1.36	7.80761e-32	2150	40844	0.679312
PCDH17.O14917.OID20132.v1	Type 2 diabetes	11	1.29	1.23	1.34	5.78524e-32	2337	40844	0.250294
PCDH17.O14917.OID20132.v1	Type 2 diabetes	12	1.28	1.23	1.34	1.32749e-32	2436	40844	0.197874
PCDH17.O14917.OID20132.v1	Type 2 diabetes	13	1.28	1.23	1.34	8.41392e-33	2486	40844	0.159673
PCDH17.O14917.OID20132.v1	Type 2 diabetes	14	1.28	1.23	1.33	2.10529e-32	2493	40844	0.112441
PCDH17.O14917.OID20132.v1	Type 2 diabetes	15	1.28	1.23	1.33	1.31708e-32	2494	40844	0.132013
PCDH17.O14917.OID20132.v1	Type 2 diabetes	16	1.28	1.23	1.33	1.31708e-32	2494	40844	0.132013
PCDH17.O14917.OID20132.v1	Type 2 diabetes	17	1.28	1.23	1.33	1.31708e-32	2494	40844	0.132013
PDGFRA.P16234.OID20133.v1	Type 2 diabetes	1	0.94	0.81	1.09	0.423011	185	40844	0.696281
PDGFRA.P16234.OID20133.v1	Type 2 diabetes	2	1.03	0.92	1.14	0.618873	373	40844	0.0997391
PDGFRA.P16234.OID20133.v1	Type 2 diabetes	3	1.12	1.03	1.22	0.00608943	587	40844	0.000635257
PDGFRA.P16234.OID20133.v1	Type 2 diabetes	4	1.12	1.04	1.2	0.00181227	801	40844	0.0268353
PDGFRA.P16234.OID20133.v1	Type 2 diabetes	5	1.12	1.05	1.2	0.000383888	998	40844	0.0593904
PDGFRA.P16234.OID20133.v1	Type 2 diabetes	6	1.11	1.05	1.18	0.000234095	1244	40844	0.363488
PDGFRA.P16234.OID20133.v1	Type 2 diabetes	7	1.1	1.05	1.16	0.00025875	1472	40844	0.705016
PDGFRA.P16234.OID20133.v1	Type 2 diabetes	8	1.09	1.04	1.15	0.000603814	1697	40844	0.432097
PDGFRA.P16234.OID20133.v1	Type 2 diabetes	9	1.09	1.04	1.14	0.000367422	1954	40844	0.319202
PDGFRA.P16234.OID20133.v1	Type 2 diabetes	10	1.1	1.05	1.15	2.16947e-05	2150	40844	0.883711
PDGFRA.P16234.OID20133.v1	Type 2 diabetes	11	1.1	1.05	1.15	1.45314e-05	2337	40844	0.871724
PDGFRA.P16234.OID20133.v1	Type 2 diabetes	12	1.09	1.05	1.14	4.57308e-05	2436	40844	0.665866
PDGFRA.P16234.OID20133.v1	Type 2 diabetes	13	1.09	1.04	1.13	6.56054e-05	2486	40844	0.547338
PDGFRA.P16234.OID20133.v1	Type 2 diabetes	14	1.09	1.04	1.13	8.09481e-05	2493	40844	0.482777
PDGFRA.P16234.OID20133.v1	Type 2 diabetes	15	1.09	1.04	1.13	7.32376e-05	2494	40844	0.506746
PDGFRA.P16234.OID20133.v1	Type 2 diabetes	16	1.09	1.04	1.13	7.32376e-05	2494	40844	0.506746
PDGFRA.P16234.OID20133.v1	Type 2 diabetes	17	1.09	1.04	1.13	7.32376e-05	2494	40844	0.506746
CDH17.Q12864.OID20134.v1	Type 2 diabetes	1	1.5	1.29	1.73	5.57076e-08	185	40844	0.334136
CDH17.Q12864.OID20134.v1	Type 2 diabetes	2	1.47	1.32	1.63	2.68934e-13	373	40844	0.862666
CDH17.Q12864.OID20134.v1	Type 2 diabetes	3	1.51	1.39	1.64	6.69596e-23	587	40844	0.291992
CDH17.Q12864.OID20134.v1	Type 2 diabetes	4	1.53	1.43	1.64	2.65357e-32	801	40844	0.179244
CDH17.Q12864.OID20134.v1	Type 2 diabetes	5	1.49	1.4	1.59	2.72565e-35	998	40844	0.969521
CDH17.Q12864.OID20134.v1	Type 2 diabetes	6	1.43	1.35	1.52	2.46254e-35	1244	40844	0.0275059
CDH17.Q12864.OID20134.v1	Type 2 diabetes	7	1.42	1.35	1.5	4.1482e-40	1472	40844	0.148399
CDH17.Q12864.OID20134.v1	Type 2 diabetes	8	1.4	1.33	1.47	3.93326e-42	1697	40844	0.0639877
CDH17.Q12864.OID20134.v1	Type 2 diabetes	9	1.39	1.33	1.46	2.83277e-47	1954	40844	0.15729
CDH17.Q12864.OID20134.v1	Type 2 diabetes	10	1.38	1.32	1.44	1.32826e-48	2150	40844	0.132474
CDH17.Q12864.OID20134.v1	Type 2 diabetes	11	1.35	1.29	1.41	7.20163e-46	2337	40844	0.00530486
CDH17.Q12864.OID20134.v1	Type 2 diabetes	12	1.33	1.28	1.38	2.30735e-43	2436	40844	0.000265901
CDH17.Q12864.OID20134.v1	Type 2 diabetes	13	1.33	1.27	1.38	2.44766e-43	2486	40844	0.000230436
CDH17.Q12864.OID20134.v1	Type 2 diabetes	14	1.32	1.27	1.38	4.06777e-43	2493	40844	0.00017556
CDH17.Q12864.OID20134.v1	Type 2 diabetes	15	1.32	1.27	1.38	3.63834e-43	2494	40844	0.000182535
CDH17.Q12864.OID20134.v1	Type 2 diabetes	16	1.32	1.27	1.38	3.63834e-43	2494	40844	0.000182535
CDH17.Q12864.OID20134.v1	Type 2 diabetes	17	1.32	1.27	1.38	3.63834e-43	2494	40844	0.000182535
SNX9.Q9Y5X1.OID20135.v1	Type 2 diabetes	1	1.09	0.94	1.26	0.263188	185	40844	0.025194
SNX9.Q9Y5X1.OID20135.v1	Type 2 diabetes	2	1	0.9	1.11	0.974849	373	40844	0.0432174
SNX9.Q9Y5X1.OID20135.v1	Type 2 diabetes	3	1.07	0.98	1.16	0.129795	587	40844	0.531076
SNX9.Q9Y5X1.OID20135.v1	Type 2 diabetes	4	1.04	0.97	1.11	0.318093	801	40844	0.480916
SNX9.Q9Y5X1.OID20135.v1	Type 2 diabetes	5	1.03	0.97	1.1	0.315544	998	40844	0.662252
SNX9.Q9Y5X1.OID20135.v1	Type 2 diabetes	6	1.03	0.97	1.09	0.30539	1244	40844	0.588172
SNX9.Q9Y5X1.OID20135.v1	Type 2 diabetes	7	1.03	0.98	1.08	0.313101	1472	40844	0.594747
SNX9.Q9Y5X1.OID20135.v1	Type 2 diabetes	8	1.04	0.99	1.09	0.0931016	1697	40844	0.513846
SNX9.Q9Y5X1.OID20135.v1	Type 2 diabetes	9	1.04	1	1.09	0.0672878	1954	40844	0.553617
SNX9.Q9Y5X1.OID20135.v1	Type 2 diabetes	10	1.04	1	1.09	0.0638035	2150	40844	0.586938
SNX9.Q9Y5X1.OID20135.v1	Type 2 diabetes	11	1.04	1	1.08	0.0665946	2337	40844	0.823812
SNX9.Q9Y5X1.OID20135.v1	Type 2 diabetes	12	1.04	0.99	1.08	0.0879675	2436	40844	0.913617
SNX9.Q9Y5X1.OID20135.v1	Type 2 diabetes	13	1.04	1	1.08	0.0769502	2486	40844	0.931066
SNX9.Q9Y5X1.OID20135.v1	Type 2 diabetes	14	1.04	1	1.08	0.0831255	2493	40844	0.864651
SNX9.Q9Y5X1.OID20135.v1	Type 2 diabetes	15	1.04	1	1.08	0.0836226	2494	40844	0.860726
SNX9.Q9Y5X1.OID20135.v1	Type 2 diabetes	16	1.04	1	1.08	0.0836226	2494	40844	0.860726
SNX9.Q9Y5X1.OID20135.v1	Type 2 diabetes	17	1.04	1	1.08	0.0836226	2494	40844	0.860726
NTRK2.Q16620.OID20136.v1	Type 2 diabetes	1	0.93	0.8	1.08	0.363881	185	40844	0.235436
NTRK2.Q16620.OID20136.v1	Type 2 diabetes	2	1.05	0.95	1.17	0.329767	373	40844	0.00192061
NTRK2.Q16620.OID20136.v1	Type 2 diabetes	3	1.17	1.07	1.27	0.000278627	587	40844	1.51058e-05
NTRK2.Q16620.OID20136.v1	Type 2 diabetes	4	1.2	1.12	1.29	5.59001e-07	801	40844	0.000231067
NTRK2.Q16620.OID20136.v1	Type 2 diabetes	5	1.19	1.12	1.27	1.05231e-07	998	40844	0.0119274
NTRK2.Q16620.OID20136.v1	Type 2 diabetes	6	1.17	1.11	1.24	6.49205e-08	1244	40844	0.59679
NTRK2.Q16620.OID20136.v1	Type 2 diabetes	7	1.18	1.12	1.24	1.69709e-09	1472	40844	0.423783
NTRK2.Q16620.OID20136.v1	Type 2 diabetes	8	1.18	1.12	1.24	1.70921e-10	1697	40844	0.456489
NTRK2.Q16620.OID20136.v1	Type 2 diabetes	9	1.17	1.12	1.23	2.09325e-11	1954	40844	0.710166
NTRK2.Q16620.OID20136.v1	Type 2 diabetes	10	1.17	1.12	1.22	3.67598e-12	2150	40844	0.587488
NTRK2.Q16620.OID20136.v1	Type 2 diabetes	11	1.16	1.11	1.21	1.00411e-11	2337	40844	0.809914
NTRK2.Q16620.OID20136.v1	Type 2 diabetes	12	1.15	1.11	1.2	1.39366e-11	2436	40844	0.561461
NTRK2.Q16620.OID20136.v1	Type 2 diabetes	13	1.15	1.1	1.19	5.66531e-11	2486	40844	0.30404
NTRK2.Q16620.OID20136.v1	Type 2 diabetes	14	1.15	1.1	1.19	7.24403e-11	2493	40844	0.259863
NTRK2.Q16620.OID20136.v1	Type 2 diabetes	15	1.15	1.1	1.19	5.86002e-11	2494	40844	0.281755
NTRK2.Q16620.OID20136.v1	Type 2 diabetes	16	1.15	1.1	1.19	5.86002e-11	2494	40844	0.281755
NTRK2.Q16620.OID20136.v1	Type 2 diabetes	17	1.15	1.1	1.19	5.86002e-11	2494	40844	0.281755
ACY1.Q03154.OID20137.v1	Type 2 diabetes	1	1.77	1.5	2.08	1.56455e-11	185	40844	0.482028
ACY1.Q03154.OID20137.v1	Type 2 diabetes	2	1.97	1.75	2.21	3.0595e-30	373	40844	0.230149
ACY1.Q03154.OID20137.v1	Type 2 diabetes	3	1.97	1.8	2.16	7.75159e-47	587	40844	0.400386
ACY1.Q03154.OID20137.v1	Type 2 diabetes	4	1.98	1.83	2.15	1.04896e-63	801	40844	0.573277
ACY1.Q03154.OID20137.v1	Type 2 diabetes	5	2.01	1.87	2.16	2.19158e-82	998	40844	0.249629
ACY1.Q03154.OID20137.v1	Type 2 diabetes	6	2	1.87	2.13	1.03388e-99	1244	40844	0.295617
ACY1.Q03154.OID20137.v1	Type 2 diabetes	7	1.97	1.86	2.09	2.3355e-114	1472	40844	0.729711
ACY1.Q03154.OID20137.v1	Type 2 diabetes	8	1.93	1.83	2.04	2.14696e-124	1697	40844	0.539736
ACY1.Q03154.OID20137.v1	Type 2 diabetes	9	1.92	1.83	2.02	6.03013e-139	1954	40844	0.566254
ACY1.Q03154.OID20137.v1	Type 2 diabetes	10	1.9	1.81	1.99	6.31729e-147	2150	40844	0.237594
ACY1.Q03154.OID20137.v1	Type 2 diabetes	11	1.85	1.77	1.94	1.6958e-147	2337	40844	0.00530191
ACY1.Q03154.OID20137.v1	Type 2 diabetes	12	1.84	1.76	1.92	3.81342e-149	2436	40844	0.00150307
ACY1.Q03154.OID20137.v1	Type 2 diabetes	13	1.83	1.75	1.92	1.83693e-151	2486	40844	0.00264087
ACY1.Q03154.OID20137.v1	Type 2 diabetes	14	1.83	1.75	1.92	1.29157e-151	2493	40844	0.00219604
ACY1.Q03154.OID20137.v1	Type 2 diabetes	15	1.83	1.75	1.92	1.15222e-151	2494	40844	0.00221679
ACY1.Q03154.OID20137.v1	Type 2 diabetes	16	1.83	1.75	1.92	1.15222e-151	2494	40844	0.00221679
ACY1.Q03154.OID20137.v1	Type 2 diabetes	17	1.83	1.75	1.92	1.15222e-151	2494	40844	0.00221679
DOK2.O60496.OID20138.v1	Type 2 diabetes	1	1.08	0.94	1.25	0.268993	185	40844	0.201364
DOK2.O60496.OID20138.v1	Type 2 diabetes	2	1.04	0.94	1.15	0.436181	373	40844	0.344535
DOK2.O60496.OID20138.v1	Type 2 diabetes	3	1.07	0.99	1.16	0.098091	587	40844	0.901127
DOK2.O60496.OID20138.v1	Type 2 diabetes	4	1.04	0.97	1.11	0.314255	801	40844	0.177215
DOK2.O60496.OID20138.v1	Type 2 diabetes	5	1.03	0.97	1.1	0.314835	998	40844	0.314233
DOK2.O60496.OID20138.v1	Type 2 diabetes	6	1.02	0.97	1.08	0.424547	1244	40844	0.215695
DOK2.O60496.OID20138.v1	Type 2 diabetes	7	1.02	0.97	1.08	0.373725	1472	40844	0.364594
DOK2.O60496.OID20138.v1	Type 2 diabetes	8	1.04	0.99	1.09	0.142695	1697	40844	0.851356
DOK2.O60496.OID20138.v1	Type 2 diabetes	9	1.04	0.99	1.09	0.0947403	1954	40844	0.73636
DOK2.O60496.OID20138.v1	Type 2 diabetes	10	1.03	0.99	1.08	0.123703	2150	40844	0.884183
DOK2.O60496.OID20138.v1	Type 2 diabetes	11	1.03	0.99	1.08	0.109142	2337	40844	0.949564
DOK2.O60496.OID20138.v1	Type 2 diabetes	12	1.03	0.99	1.07	0.134145	2436	40844	0.832126
DOK2.O60496.OID20138.v1	Type 2 diabetes	13	1.03	0.99	1.07	0.135459	2486	40844	0.77938
DOK2.O60496.OID20138.v1	Type 2 diabetes	14	1.03	0.99	1.07	0.144266	2493	40844	0.71926
DOK2.O60496.OID20138.v1	Type 2 diabetes	15	1.03	0.99	1.07	0.149177	2494	40844	0.696481
DOK2.O60496.OID20138.v1	Type 2 diabetes	16	1.03	0.99	1.07	0.149177	2494	40844	0.696481
DOK2.O60496.OID20138.v1	Type 2 diabetes	17	1.03	0.99	1.07	0.149177	2494	40844	0.696481
AGXT.P21549.OID20139.v1	Type 2 diabetes	1	1.33	1.14	1.56	0.000368585	185	40844	0.535274
AGXT.P21549.OID20139.v1	Type 2 diabetes	2	1.44	1.29	1.61	8.15447e-11	373	40844	0.177785
AGXT.P21549.OID20139.v1	Type 2 diabetes	3	1.46	1.34	1.59	3.25454e-17	587	40844	0.227672
AGXT.P21549.OID20139.v1	Type 2 diabetes	4	1.51	1.4	1.62	1.32237e-26	801	40844	0.112257
AGXT.P21549.OID20139.v1	Type 2 diabetes	5	1.51	1.41	1.61	1.45694e-32	998	40844	0.234195
AGXT.P21549.OID20139.v1	Type 2 diabetes	6	1.5	1.41	1.59	1.86494e-39	1244	40844	0.383334
AGXT.P21549.OID20139.v1	Type 2 diabetes	7	1.5	1.42	1.58	1.97753e-46	1472	40844	0.393989
AGXT.P21549.OID20139.v1	Type 2 diabetes	8	1.48	1.4	1.55	1.27387e-49	1697	40844	0.944104
AGXT.P21549.OID20139.v1	Type 2 diabetes	9	1.48	1.41	1.55	7.85884e-58	1954	40844	0.553716
AGXT.P21549.OID20139.v1	Type 2 diabetes	10	1.47	1.4	1.54	5.91984e-61	2150	40844	0.940401
AGXT.P21549.OID20139.v1	Type 2 diabetes	11	1.44	1.38	1.51	3.34272e-60	2337	40844	0.145118
AGXT.P21549.OID20139.v1	Type 2 diabetes	12	1.44	1.38	1.5	1.17696e-61	2436	40844	0.126031
AGXT.P21549.OID20139.v1	Type 2 diabetes	13	1.44	1.38	1.5	2.22396e-62	2486	40844	0.135347
AGXT.P21549.OID20139.v1	Type 2 diabetes	14	1.44	1.38	1.5	1.92621e-62	2493	40844	0.125132
AGXT.P21549.OID20139.v1	Type 2 diabetes	15	1.44	1.38	1.5	1.48379e-62	2494	40844	0.132919
AGXT.P21549.OID20139.v1	Type 2 diabetes	16	1.44	1.38	1.5	1.48379e-62	2494	40844	0.132919
AGXT.P21549.OID20139.v1	Type 2 diabetes	17	1.44	1.38	1.5	1.48379e-62	2494	40844	0.132919
STK4.Q13043.OID20140.v1	Type 2 diabetes	1	1.02	0.89	1.18	0.755231	185	40844	0.126673
STK4.Q13043.OID20140.v1	Type 2 diabetes	2	1	0.9	1.11	0.998601	373	40844	0.553991
STK4.Q13043.OID20140.v1	Type 2 diabetes	3	1.04	0.96	1.12	0.380175	587	40844	0.65996
STK4.Q13043.OID20140.v1	Type 2 diabetes	4	1.01	0.94	1.08	0.866033	801	40844	0.277545
STK4.Q13043.OID20140.v1	Type 2 diabetes	5	1.01	0.95	1.08	0.688721	998	40844	0.760145
STK4.Q13043.OID20140.v1	Type 2 diabetes	6	1.01	0.95	1.07	0.78304	1244	40844	0.536803
STK4.Q13043.OID20140.v1	Type 2 diabetes	7	1.01	0.96	1.06	0.671246	1472	40844	0.837437
STK4.Q13043.OID20140.v1	Type 2 diabetes	8	1.03	0.98	1.08	0.272137	1697	40844	0.294139
STK4.Q13043.OID20140.v1	Type 2 diabetes	9	1.03	0.98	1.07	0.232999	1954	40844	0.357608
STK4.Q13043.OID20140.v1	Type 2 diabetes	10	1.02	0.98	1.07	0.258534	2150	40844	0.433332
STK4.Q13043.OID20140.v1	Type 2 diabetes	11	1.03	0.99	1.07	0.21201	2337	40844	0.467295
STK4.Q13043.OID20140.v1	Type 2 diabetes	12	1.03	0.99	1.07	0.219957	2436	40844	0.517581
STK4.Q13043.OID20140.v1	Type 2 diabetes	13	1.03	0.99	1.07	0.195132	2486	40844	0.486442
STK4.Q13043.OID20140.v1	Type 2 diabetes	14	1.03	0.99	1.07	0.203061	2493	40844	0.52627
STK4.Q13043.OID20140.v1	Type 2 diabetes	15	1.03	0.99	1.07	0.208945	2494	40844	0.544658
STK4.Q13043.OID20140.v1	Type 2 diabetes	16	1.03	0.99	1.07	0.208945	2494	40844	0.544658
STK4.Q13043.OID20140.v1	Type 2 diabetes	17	1.03	0.99	1.07	0.208945	2494	40844	0.544658
TGM2.P21980.OID20141.v1	Type 2 diabetes	1	1.04	0.9	1.21	0.552392	185	40844	0.06021
TGM2.P21980.OID20141.v1	Type 2 diabetes	2	1.03	0.93	1.14	0.540682	373	40844	0.540265
TGM2.P21980.OID20141.v1	Type 2 diabetes	3	1.06	0.97	1.15	0.189769	587	40844	0.860113
TGM2.P21980.OID20141.v1	Type 2 diabetes	4	1.07	1	1.15	0.0433256	801	40844	0.37134
TGM2.P21980.OID20141.v1	Type 2 diabetes	5	1.06	0.99	1.12	0.0862193	998	40844	0.892737
TGM2.P21980.OID20141.v1	Type 2 diabetes	6	1.05	1	1.12	0.0633319	1244	40844	0.95593
TGM2.P21980.OID20141.v1	Type 2 diabetes	7	1.05	1	1.11	0.048843	1472	40844	0.860632
TGM2.P21980.OID20141.v1	Type 2 diabetes	8	1.04	1	1.1	0.0720241	1697	40844	0.383514
TGM2.P21980.OID20141.v1	Type 2 diabetes	9	1.05	1	1.1	0.0306542	1954	40844	0.767002
TGM2.P21980.OID20141.v1	Type 2 diabetes	10	1.04	1	1.09	0.0710573	2150	40844	0.218305
TGM2.P21980.OID20141.v1	Type 2 diabetes	11	1.03	0.99	1.08	0.109089	2337	40844	0.110059
TGM2.P21980.OID20141.v1	Type 2 diabetes	12	1.03	0.99	1.07	0.155273	2436	40844	0.048925
TGM2.P21980.OID20141.v1	Type 2 diabetes	13	1.03	0.99	1.07	0.133236	2486	40844	0.0670038
TGM2.P21980.OID20141.v1	Type 2 diabetes	14	1.03	0.99	1.07	0.12766	2493	40844	0.0729377
TGM2.P21980.OID20141.v1	Type 2 diabetes	15	1.03	0.99	1.07	0.122722	2494	40844	0.0797968
TGM2.P21980.OID20141.v1	Type 2 diabetes	16	1.03	0.99	1.07	0.122722	2494	40844	0.0797968
TGM2.P21980.OID20141.v1	Type 2 diabetes	17	1.03	0.99	1.07	0.122722	2494	40844	0.0797968
DPP7.Q9UHL4.OID20142.v1	Type 2 diabetes	1	1.13	0.98	1.3	0.106378	185	40844	0.750068
DPP7.Q9UHL4.OID20142.v1	Type 2 diabetes	2	1.18	1.07	1.31	0.00118411	373	40844	0.125282
DPP7.Q9UHL4.OID20142.v1	Type 2 diabetes	3	1.19	1.09	1.29	3.58176e-05	587	40844	0.367458
DPP7.Q9UHL4.OID20142.v1	Type 2 diabetes	4	1.19	1.11	1.27	1.453e-06	801	40844	0.577591
DPP7.Q9UHL4.OID20142.v1	Type 2 diabetes	5	1.21	1.13	1.28	4.24555e-09	998	40844	0.182243
DPP7.Q9UHL4.OID20142.v1	Type 2 diabetes	6	1.18	1.12	1.25	3.98746e-09	1244	40844	0.845444
DPP7.Q9UHL4.OID20142.v1	Type 2 diabetes	7	1.19	1.13	1.25	6.042e-11	1472	40844	0.668846
DPP7.Q9UHL4.OID20142.v1	Type 2 diabetes	8	1.17	1.12	1.23	1.00586e-10	1697	40844	0.526379
DPP7.Q9UHL4.OID20142.v1	Type 2 diabetes	9	1.17	1.11	1.22	1.90677e-11	1954	40844	0.424025
DPP7.Q9UHL4.OID20142.v1	Type 2 diabetes	10	1.16	1.12	1.21	2.71375e-12	2150	40844	0.548184
DPP7.Q9UHL4.OID20142.v1	Type 2 diabetes	11	1.16	1.11	1.21	1.07329e-12	2337	40844	0.520044
DPP7.Q9UHL4.OID20142.v1	Type 2 diabetes	12	1.16	1.11	1.21	5.20311e-13	2436	40844	0.487367
DPP7.Q9UHL4.OID20142.v1	Type 2 diabetes	13	1.16	1.11	1.2	7.92844e-13	2486	40844	0.383682
DPP7.Q9UHL4.OID20142.v1	Type 2 diabetes	14	1.15	1.11	1.2	1.05315e-12	2493	40844	0.338483
DPP7.Q9UHL4.OID20142.v1	Type 2 diabetes	15	1.15	1.11	1.2	1.01697e-12	2494	40844	0.342386
DPP7.Q9UHL4.OID20142.v1	Type 2 diabetes	16	1.15	1.11	1.2	1.01697e-12	2494	40844	0.342386
DPP7.Q9UHL4.OID20142.v1	Type 2 diabetes	17	1.15	1.11	1.2	1.01697e-12	2494	40844	0.342386
PLIN3.O60664.OID20143.v1	Type 2 diabetes	1	1.08	0.93	1.25	0.310134	185	40844	0.206721
PLIN3.O60664.OID20143.v1	Type 2 diabetes	2	1	0.9	1.11	0.996557	373	40844	0.244041
PLIN3.O60664.OID20143.v1	Type 2 diabetes	3	1.06	0.97	1.15	0.17146	587	40844	0.266539
PLIN3.O60664.OID20143.v1	Type 2 diabetes	4	1.04	0.97	1.12	0.304784	801	40844	0.950656
PLIN3.O60664.OID20143.v1	Type 2 diabetes	5	1.04	0.97	1.11	0.270312	998	40844	0.984955
PLIN3.O60664.OID20143.v1	Type 2 diabetes	6	1.03	0.98	1.1	0.249972	1244	40844	0.793309
PLIN3.O60664.OID20143.v1	Type 2 diabetes	7	1.04	0.99	1.1	0.138412	1472	40844	0.919479
PLIN3.O60664.OID20143.v1	Type 2 diabetes	8	1.06	1.01	1.11	0.0254961	1697	40844	0.262227
PLIN3.O60664.OID20143.v1	Type 2 diabetes	9	1.06	1.01	1.11	0.0191434	1954	40844	0.434674
PLIN3.O60664.OID20143.v1	Type 2 diabetes	10	1.05	1.01	1.1	0.0180996	2150	40844	0.478903
PLIN3.O60664.OID20143.v1	Type 2 diabetes	11	1.05	1.01	1.1	0.0212996	2337	40844	0.771269
PLIN3.O60664.OID20143.v1	Type 2 diabetes	12	1.04	1	1.09	0.0472807	2436	40844	0.62723
PLIN3.O60664.OID20143.v1	Type 2 diabetes	13	1.04	1	1.09	0.0422414	2486	40844	0.679728
PLIN3.O60664.OID20143.v1	Type 2 diabetes	14	1.04	1	1.09	0.0426164	2493	40844	0.665223
PLIN3.O60664.OID20143.v1	Type 2 diabetes	15	1.04	1	1.09	0.0431767	2494	40844	0.658494
PLIN3.O60664.OID20143.v1	Type 2 diabetes	16	1.04	1	1.09	0.0431767	2494	40844	0.658494
PLIN3.O60664.OID20143.v1	Type 2 diabetes	17	1.04	1	1.09	0.0431767	2494	40844	0.658494
PLPBP.O94903.OID20144.v1	Type 2 diabetes	1	1.08	0.94	1.25	0.284933	185	40844	0.124711
PLPBP.O94903.OID20144.v1	Type 2 diabetes	2	1.01	0.91	1.12	0.836698	373	40844	0.156957
PLPBP.O94903.OID20144.v1	Type 2 diabetes	3	1.05	0.97	1.14	0.250323	587	40844	0.830037
PLPBP.O94903.OID20144.v1	Type 2 diabetes	4	1.03	0.96	1.1	0.42922	801	40844	0.522162
PLPBP.O94903.OID20144.v1	Type 2 diabetes	5	1.02	0.95	1.08	0.617212	998	40844	0.40711
PLPBP.O94903.OID20144.v1	Type 2 diabetes	6	1.02	0.96	1.08	0.512899	1244	40844	0.654365
PLPBP.O94903.OID20144.v1	Type 2 diabetes	7	1.01	0.96	1.06	0.700025	1472	40844	0.388309
PLPBP.O94903.OID20144.v1	Type 2 diabetes	8	1.02	0.97	1.07	0.356193	1697	40844	0.886648
PLPBP.O94903.OID20144.v1	Type 2 diabetes	9	1.03	0.98	1.08	0.209624	1954	40844	0.544274
PLPBP.O94903.OID20144.v1	Type 2 diabetes	10	1.03	0.99	1.07	0.193783	2150	40844	0.571389
PLPBP.O94903.OID20144.v1	Type 2 diabetes	11	1.03	0.98	1.07	0.231381	2337	40844	0.906904
PLPBP.O94903.OID20144.v1	Type 2 diabetes	12	1.02	0.98	1.06	0.319331	2436	40844	0.725132
PLPBP.O94903.OID20144.v1	Type 2 diabetes	13	1.02	0.98	1.06	0.318611	2486	40844	0.663503
PLPBP.O94903.OID20144.v1	Type 2 diabetes	14	1.02	0.98	1.06	0.316179	2493	40844	0.663311
PLPBP.O94903.OID20144.v1	Type 2 diabetes	15	1.02	0.98	1.06	0.321588	2494	40844	0.650268
PLPBP.O94903.OID20144.v1	Type 2 diabetes	16	1.02	0.98	1.06	0.321588	2494	40844	0.650268
PLPBP.O94903.OID20144.v1	Type 2 diabetes	17	1.02	0.98	1.06	0.321588	2494	40844	0.650268
ICAM5.Q9UMF0.OID20145.v1	Type 2 diabetes	1	0.91	0.79	1.06	0.221481	185	40844	0.709426
ICAM5.Q9UMF0.OID20145.v1	Type 2 diabetes	2	0.99	0.89	1.1	0.858505	373	40844	0.225261
ICAM5.Q9UMF0.OID20145.v1	Type 2 diabetes	3	1.02	0.94	1.11	0.605952	587	40844	0.11205
ICAM5.Q9UMF0.OID20145.v1	Type 2 diabetes	4	1.06	0.99	1.14	0.0863113	801	40844	0.00421696
ICAM5.Q9UMF0.OID20145.v1	Type 2 diabetes	5	1.04	0.98	1.11	0.225851	998	40844	0.227801
ICAM5.Q9UMF0.OID20145.v1	Type 2 diabetes	6	1.04	0.99	1.11	0.137586	1244	40844	0.295408
ICAM5.Q9UMF0.OID20145.v1	Type 2 diabetes	7	1.06	1	1.11	0.0462097	1472	40844	0.0615301
ICAM5.Q9UMF0.OID20145.v1	Type 2 diabetes	8	1.04	0.99	1.09	0.121594	1697	40844	0.891359
ICAM5.Q9UMF0.OID20145.v1	Type 2 diabetes	9	1.05	1	1.1	0.0557793	1954	40844	0.619415
ICAM5.Q9UMF0.OID20145.v1	Type 2 diabetes	10	1.04	1	1.09	0.0575751	2150	40844	0.757901
ICAM5.Q9UMF0.OID20145.v1	Type 2 diabetes	11	1.04	1	1.08	0.0797153	2337	40844	0.775256
ICAM5.Q9UMF0.OID20145.v1	Type 2 diabetes	12	1.04	1	1.09	0.0530933	2436	40844	0.477277
ICAM5.Q9UMF0.OID20145.v1	Type 2 diabetes	13	1.04	1	1.08	0.0576092	2486	40844	0.469946
ICAM5.Q9UMF0.OID20145.v1	Type 2 diabetes	14	1.04	1	1.08	0.0547358	2493	40844	0.438096
ICAM5.Q9UMF0.OID20145.v1	Type 2 diabetes	15	1.04	1	1.08	0.0518042	2494	40844	0.419579
ICAM5.Q9UMF0.OID20145.v1	Type 2 diabetes	16	1.04	1	1.08	0.0518042	2494	40844	0.419579
ICAM5.Q9UMF0.OID20145.v1	Type 2 diabetes	17	1.04	1	1.08	0.0518042	2494	40844	0.419579
PRKAR1A.P10644.OID20146.v1	Type 2 diabetes	1	1.09	0.94	1.26	0.253616	185	40844	0.181481
PRKAR1A.P10644.OID20146.v1	Type 2 diabetes	2	1.04	0.94	1.15	0.468409	373	40844	0.277464
PRKAR1A.P10644.OID20146.v1	Type 2 diabetes	3	1.06	0.98	1.16	0.137982	587	40844	0.886734
PRKAR1A.P10644.OID20146.v1	Type 2 diabetes	4	1.02	0.95	1.1	0.510586	801	40844	0.176452
PRKAR1A.P10644.OID20146.v1	Type 2 diabetes	5	1.03	0.97	1.1	0.382955	998	40844	0.51916
PRKAR1A.P10644.OID20146.v1	Type 2 diabetes	6	1.02	0.96	1.08	0.552137	1244	40844	0.268477
PRKAR1A.P10644.OID20146.v1	Type 2 diabetes	7	1.02	0.96	1.07	0.553421	1472	40844	0.366433
PRKAR1A.P10644.OID20146.v1	Type 2 diabetes	8	1.02	0.98	1.07	0.346091	1697	40844	0.873326
PRKAR1A.P10644.OID20146.v1	Type 2 diabetes	9	1.02	0.97	1.07	0.41647	1954	40844	0.607422
PRKAR1A.P10644.OID20146.v1	Type 2 diabetes	10	1.02	0.97	1.06	0.424031	2150	40844	0.789027
PRKAR1A.P10644.OID20146.v1	Type 2 diabetes	11	1.02	0.98	1.06	0.410205	2337	40844	0.775711
PRKAR1A.P10644.OID20146.v1	Type 2 diabetes	12	1.02	0.98	1.06	0.399819	2436	40844	0.787099
PRKAR1A.P10644.OID20146.v1	Type 2 diabetes	13	1.02	0.98	1.06	0.358064	2486	40844	0.884665
PRKAR1A.P10644.OID20146.v1	Type 2 diabetes	14	1.02	0.98	1.06	0.384338	2493	40844	0.801244
PRKAR1A.P10644.OID20146.v1	Type 2 diabetes	15	1.02	0.98	1.06	0.394019	2494	40844	0.776888
PRKAR1A.P10644.OID20146.v1	Type 2 diabetes	16	1.02	0.98	1.06	0.394019	2494	40844	0.776888
PRKAR1A.P10644.OID20146.v1	Type 2 diabetes	17	1.02	0.98	1.06	0.394019	2494	40844	0.776888
IL6ST.P40189.OID20147.v1	Type 2 diabetes	1	1.04	0.89	1.2	0.640685	185	40844	0.543984
IL6ST.P40189.OID20147.v1	Type 2 diabetes	2	1.13	1.02	1.26	0.0214977	373	40844	0.0846477
IL6ST.P40189.OID20147.v1	Type 2 diabetes	3	1.22	1.12	1.33	3.01024e-06	587	40844	0.00401383
IL6ST.P40189.OID20147.v1	Type 2 diabetes	4	1.24	1.15	1.33	4.37212e-09	801	40844	0.00849604
IL6ST.P40189.OID20147.v1	Type 2 diabetes	5	1.22	1.15	1.3	6.98797e-10	998	40844	0.117349
IL6ST.P40189.OID20147.v1	Type 2 diabetes	6	1.2	1.13	1.27	8.34563e-10	1244	40844	0.75944
IL6ST.P40189.OID20147.v1	Type 2 diabetes	7	1.2	1.14	1.27	6.72318e-12	1472	40844	0.6942
IL6ST.P40189.OID20147.v1	Type 2 diabetes	8	1.2	1.14	1.26	6.3014e-13	1697	40844	0.924746
IL6ST.P40189.OID20147.v1	Type 2 diabetes	9	1.2	1.14	1.25	1.11481e-14	1954	40844	0.961575
IL6ST.P40189.OID20147.v1	Type 2 diabetes	10	1.19	1.14	1.24	1.08568e-14	2150	40844	0.715939
IL6ST.P40189.OID20147.v1	Type 2 diabetes	11	1.18	1.13	1.23	1.72041e-14	2337	40844	0.383523
IL6ST.P40189.OID20147.v1	Type 2 diabetes	12	1.17	1.12	1.22	3.90344e-14	2436	40844	0.20375
IL6ST.P40189.OID20147.v1	Type 2 diabetes	13	1.17	1.12	1.22	5.92531e-14	2486	40844	0.179553
IL6ST.P40189.OID20147.v1	Type 2 diabetes	14	1.17	1.12	1.22	7.7557e-14	2493	40844	0.151914
IL6ST.P40189.OID20147.v1	Type 2 diabetes	15	1.17	1.12	1.22	6.35921e-14	2494	40844	0.165073
IL6ST.P40189.OID20147.v1	Type 2 diabetes	16	1.17	1.12	1.22	6.35921e-14	2494	40844	0.165073
IL6ST.P40189.OID20147.v1	Type 2 diabetes	17	1.17	1.12	1.22	6.35921e-14	2494	40844	0.165073
DCTPP1.Q9H773.OID20148.v1	Type 2 diabetes	1	0.76	0.66	0.88	0.000289774	185	40844	0.370182
DCTPP1.Q9H773.OID20148.v1	Type 2 diabetes	2	0.84	0.76	0.93	0.00123373	373	40844	0.0671551
DCTPP1.Q9H773.OID20148.v1	Type 2 diabetes	3	0.9	0.83	0.98	0.0194149	587	40844	0.00573822
DCTPP1.Q9H773.OID20148.v1	Type 2 diabetes	4	0.9	0.84	0.97	0.00464927	801	40844	0.149182
DCTPP1.Q9H773.OID20148.v1	Type 2 diabetes	5	0.93	0.87	0.99	0.0233912	998	40844	0.0114012
DCTPP1.Q9H773.OID20148.v1	Type 2 diabetes	6	0.94	0.89	1	0.0523633	1244	40844	0.0471034
DCTPP1.Q9H773.OID20148.v1	Type 2 diabetes	7	0.95	0.9	1	0.0576561	1472	40844	0.0794042
DCTPP1.Q9H773.OID20148.v1	Type 2 diabetes	8	0.96	0.91	1.01	0.101423	1697	40844	0.0669694
DCTPP1.Q9H773.OID20148.v1	Type 2 diabetes	9	0.97	0.92	1.01	0.139619	1954	40844	0.100509
DCTPP1.Q9H773.OID20148.v1	Type 2 diabetes	10	0.96	0.92	1.01	0.0922375	2150	40844	0.227117
DCTPP1.Q9H773.OID20148.v1	Type 2 diabetes	11	0.96	0.92	1	0.0773579	2337	40844	0.333962
DCTPP1.Q9H773.OID20148.v1	Type 2 diabetes	12	0.96	0.92	1	0.0841442	2436	40844	0.370217
DCTPP1.Q9H773.OID20148.v1	Type 2 diabetes	13	0.96	0.93	1	0.0841917	2486	40844	0.342133
DCTPP1.Q9H773.OID20148.v1	Type 2 diabetes	14	0.96	0.92	1	0.0726823	2493	40844	0.414347
DCTPP1.Q9H773.OID20148.v1	Type 2 diabetes	15	0.96	0.92	1	0.0780963	2494	40844	0.385585
DCTPP1.Q9H773.OID20148.v1	Type 2 diabetes	16	0.96	0.92	1	0.0780963	2494	40844	0.385585
DCTPP1.Q9H773.OID20148.v1	Type 2 diabetes	17	0.96	0.92	1	0.0780963	2494	40844	0.385585
PM20D1.Q6GTS8.OID20149.v1	Type 2 diabetes	1	1	0.87	1.16	0.957408	185	40844	0.790969
PM20D1.Q6GTS8.OID20149.v1	Type 2 diabetes	2	1.04	0.94	1.15	0.478668	373	40844	0.274593
PM20D1.Q6GTS8.OID20149.v1	Type 2 diabetes	3	1.1	1.01	1.19	0.0277032	587	40844	0.0676456
PM20D1.Q6GTS8.OID20149.v1	Type 2 diabetes	4	1.08	1.01	1.16	0.0340179	801	40844	0.581365
PM20D1.Q6GTS8.OID20149.v1	Type 2 diabetes	5	1.08	1.01	1.15	0.0221103	998	40844	0.790151
PM20D1.Q6GTS8.OID20149.v1	Type 2 diabetes	6	1.08	1.02	1.15	0.00509431	1244	40844	0.284185
PM20D1.Q6GTS8.OID20149.v1	Type 2 diabetes	7	1.08	1.02	1.13	0.00449492	1472	40844	0.6182
PM20D1.Q6GTS8.OID20149.v1	Type 2 diabetes	8	1.09	1.04	1.14	0.000433119	1697	40844	0.245958
PM20D1.Q6GTS8.OID20149.v1	Type 2 diabetes	9	1.08	1.03	1.13	0.000547228	1954	40844	0.556663
PM20D1.Q6GTS8.OID20149.v1	Type 2 diabetes	10	1.09	1.04	1.13	0.000162799	2150	40844	0.553805
PM20D1.Q6GTS8.OID20149.v1	Type 2 diabetes	11	1.08	1.04	1.12	0.000269478	2337	40844	0.927505
PM20D1.Q6GTS8.OID20149.v1	Type 2 diabetes	12	1.08	1.04	1.12	0.000192725	2436	40844	0.887038
PM20D1.Q6GTS8.OID20149.v1	Type 2 diabetes	13	1.08	1.04	1.12	0.000154759	2486	40844	0.94074
PM20D1.Q6GTS8.OID20149.v1	Type 2 diabetes	14	1.08	1.04	1.12	0.000121907	2493	40844	0.986227
PM20D1.Q6GTS8.OID20149.v1	Type 2 diabetes	15	1.08	1.04	1.12	0.000117929	2494	40844	0.968974
PM20D1.Q6GTS8.OID20149.v1	Type 2 diabetes	16	1.08	1.04	1.12	0.000117929	2494	40844	0.968974
PM20D1.Q6GTS8.OID20149.v1	Type 2 diabetes	17	1.08	1.04	1.12	0.000117929	2494	40844	0.968974
LACTB2.Q53H82.OID20150.v1	Type 2 diabetes	1	1.08	0.94	1.25	0.279336	185	40844	0.0406025
LACTB2.Q53H82.OID20150.v1	Type 2 diabetes	2	1.05	0.95	1.16	0.35055	373	40844	0.299629
LACTB2.Q53H82.OID20150.v1	Type 2 diabetes	3	1.09	1	1.18	0.0466163	587	40844	0.870202
LACTB2.Q53H82.OID20150.v1	Type 2 diabetes	4	1.05	0.98	1.13	0.166606	801	40844	0.229539
LACTB2.Q53H82.OID20150.v1	Type 2 diabetes	5	1.04	0.98	1.11	0.218392	998	40844	0.257594
LACTB2.Q53H82.OID20150.v1	Type 2 diabetes	6	1.04	0.98	1.1	0.19709	1244	40844	0.324768
LACTB2.Q53H82.OID20150.v1	Type 2 diabetes	7	1.03	0.98	1.09	0.237846	1472	40844	0.281361
LACTB2.Q53H82.OID20150.v1	Type 2 diabetes	8	1.04	0.99	1.1	0.081103	1697	40844	0.93883
LACTB2.Q53H82.OID20150.v1	Type 2 diabetes	9	1.05	1	1.1	0.0443644	1954	40844	0.816347
LACTB2.Q53H82.OID20150.v1	Type 2 diabetes	10	1.04	1	1.09	0.0472405	2150	40844	0.908999
LACTB2.Q53H82.OID20150.v1	Type 2 diabetes	11	1.04	1	1.08	0.0636808	2337	40844	0.731287
LACTB2.Q53H82.OID20150.v1	Type 2 diabetes	12	1.04	0.99	1.08	0.089979	2436	40844	0.483075
LACTB2.Q53H82.OID20150.v1	Type 2 diabetes	13	1.04	0.99	1.08	0.0873237	2486	40844	0.46922
LACTB2.Q53H82.OID20150.v1	Type 2 diabetes	14	1.03	0.99	1.08	0.0952811	2493	40844	0.412751
LACTB2.Q53H82.OID20150.v1	Type 2 diabetes	15	1.03	0.99	1.08	0.0974006	2494	40844	0.401986
LACTB2.Q53H82.OID20150.v1	Type 2 diabetes	16	1.03	0.99	1.08	0.0974006	2494	40844	0.401986
LACTB2.Q53H82.OID20150.v1	Type 2 diabetes	17	1.03	0.99	1.08	0.0974006	2494	40844	0.401986
FADD.Q13158.OID20151.v1	Type 2 diabetes	1	1.05	0.9	1.21	0.543535	185	40844	0.0900725
FADD.Q13158.OID20151.v1	Type 2 diabetes	2	1.01	0.91	1.12	0.818856	373	40844	0.278464
FADD.Q13158.OID20151.v1	Type 2 diabetes	3	1.04	0.96	1.13	0.351113	587	40844	0.94247
FADD.Q13158.OID20151.v1	Type 2 diabetes	4	1.01	0.94	1.08	0.85747	801	40844	0.140959
FADD.Q13158.OID20151.v1	Type 2 diabetes	5	1.01	0.95	1.07	0.790394	998	40844	0.404494
FADD.Q13158.OID20151.v1	Type 2 diabetes	6	1	0.95	1.06	0.891968	1244	40844	0.361224
FADD.Q13158.OID20151.v1	Type 2 diabetes	7	1	0.94	1.05	0.855811	1472	40844	0.238899
FADD.Q13158.OID20151.v1	Type 2 diabetes	8	1.01	0.96	1.06	0.765839	1697	40844	0.963672
FADD.Q13158.OID20151.v1	Type 2 diabetes	9	1.01	0.96	1.05	0.764549	1954	40844	0.979998
FADD.Q13158.OID20151.v1	Type 2 diabetes	10	1.01	0.97	1.05	0.735485	2150	40844	0.861969
FADD.Q13158.OID20151.v1	Type 2 diabetes	11	1	0.96	1.05	0.855962	2337	40844	0.837957
FADD.Q13158.OID20151.v1	Type 2 diabetes	12	1	0.96	1.04	0.974204	2436	40844	0.556232
FADD.Q13158.OID20151.v1	Type 2 diabetes	13	1	0.96	1.04	0.923099	2486	40844	0.468553
FADD.Q13158.OID20151.v1	Type 2 diabetes	14	1	0.96	1.04	0.890233	2493	40844	0.416555
FADD.Q13158.OID20151.v1	Type 2 diabetes	15	1	0.96	1.04	0.871308	2494	40844	0.39201
FADD.Q13158.OID20151.v1	Type 2 diabetes	16	1	0.96	1.04	0.871308	2494	40844	0.39201
FADD.Q13158.OID20151.v1	Type 2 diabetes	17	1	0.96	1.04	0.871308	2494	40844	0.39201
CGREF1.Q99674.OID20152.v1	Type 2 diabetes	1	1.22	1.05	1.42	0.00825149	185	40844	0.344051
CGREF1.Q99674.OID20152.v1	Type 2 diabetes	2	1.25	1.13	1.39	3.03963e-05	373	40844	0.658307
CGREF1.Q99674.OID20152.v1	Type 2 diabetes	3	1.28	1.17	1.39	1.06611e-08	587	40844	0.272725
CGREF1.Q99674.OID20152.v1	Type 2 diabetes	4	1.29	1.2	1.39	3.84524e-12	801	40844	0.274723
CGREF1.Q99674.OID20152.v1	Type 2 diabetes	5	1.26	1.18	1.34	2.92327e-12	998	40844	0.922474
CGREF1.Q99674.OID20152.v1	Type 2 diabetes	6	1.24	1.17	1.32	1.97342e-13	1244	40844	0.418882
CGREF1.Q99674.OID20152.v1	Type 2 diabetes	7	1.25	1.19	1.32	2.01556e-16	1472	40844	0.848113
CGREF1.Q99674.OID20152.v1	Type 2 diabetes	8	1.22	1.17	1.29	1.23524e-15	1697	40844	0.117679
CGREF1.Q99674.OID20152.v1	Type 2 diabetes	9	1.22	1.16	1.28	3.46593e-17	1954	40844	0.118606
CGREF1.Q99674.OID20152.v1	Type 2 diabetes	10	1.21	1.16	1.27	1.17153e-17	2150	40844	0.107606
CGREF1.Q99674.OID20152.v1	Type 2 diabetes	11	1.2	1.15	1.25	1.64523e-17	2337	40844	0.0392813
CGREF1.Q99674.OID20152.v1	Type 2 diabetes	12	1.19	1.14	1.24	6.83396e-17	2436	40844	0.0144392
CGREF1.Q99674.OID20152.v1	Type 2 diabetes	13	1.19	1.14	1.24	4.96589e-17	2486	40844	0.0182586
CGREF1.Q99674.OID20152.v1	Type 2 diabetes	14	1.19	1.14	1.24	9.28682e-17	2493	40844	0.0115808
CGREF1.Q99674.OID20152.v1	Type 2 diabetes	15	1.19	1.14	1.24	9.93461e-17	2494	40844	0.010725
CGREF1.Q99674.OID20152.v1	Type 2 diabetes	16	1.19	1.14	1.24	9.93461e-17	2494	40844	0.010725
CGREF1.Q99674.OID20152.v1	Type 2 diabetes	17	1.19	1.14	1.24	9.93461e-17	2494	40844	0.010725
CXCL8.P10145.OID20153.v1	Type 2 diabetes	1	1.23	1.06	1.43	0.00583104	185	40844	0.0138846
CXCL8.P10145.OID20153.v1	Type 2 diabetes	2	1.25	1.13	1.39	2.2999e-05	373	40844	0.542782
CXCL8.P10145.OID20153.v1	Type 2 diabetes	3	1.28	1.18	1.39	7.2781e-09	587	40844	0.73396
CXCL8.P10145.OID20153.v1	Type 2 diabetes	4	1.29	1.2	1.39	2.93967e-12	801	40844	0.680652
CXCL8.P10145.OID20153.v1	Type 2 diabetes	5	1.28	1.2	1.36	1.02837e-13	998	40844	0.980252
CXCL8.P10145.OID20153.v1	Type 2 diabetes	6	1.27	1.2	1.35	1.50844e-16	1244	40844	0.859786
CXCL8.P10145.OID20153.v1	Type 2 diabetes	7	1.26	1.2	1.33	7.73172e-18	1472	40844	0.534824
CXCL8.P10145.OID20153.v1	Type 2 diabetes	8	1.25	1.19	1.31	1.26494e-18	1697	40844	0.140278
CXCL8.P10145.OID20153.v1	Type 2 diabetes	9	1.25	1.19	1.3	3.58065e-21	1954	40844	0.237117
CXCL8.P10145.OID20153.v1	Type 2 diabetes	10	1.23	1.18	1.29	6.74489e-21	2150	40844	0.0645263
CXCL8.P10145.OID20153.v1	Type 2 diabetes	11	1.21	1.16	1.26	2.25367e-19	2337	40844	0.0050537
CXCL8.P10145.OID20153.v1	Type 2 diabetes	12	1.21	1.16	1.26	1.31741e-19	2436	40844	0.00460314
CXCL8.P10145.OID20153.v1	Type 2 diabetes	13	1.21	1.16	1.26	1.52095e-19	2486	40844	0.00373201
CXCL8.P10145.OID20153.v1	Type 2 diabetes	14	1.2	1.16	1.25	2.28945e-19	2493	40844	0.00290937
CXCL8.P10145.OID20153.v1	Type 2 diabetes	15	1.2	1.16	1.25	2.53717e-19	2494	40844	0.00264941
CXCL8.P10145.OID20153.v1	Type 2 diabetes	16	1.2	1.16	1.25	2.53717e-19	2494	40844	0.00264941
CXCL8.P10145.OID20153.v1	Type 2 diabetes	17	1.2	1.16	1.25	2.53717e-19	2494	40844	0.00264941
LGALS1.P09382.OID20154.v1	Type 2 diabetes	1	0.91	0.78	1.07	0.248511	185	40844	0.349469
LGALS1.P09382.OID20154.v1	Type 2 diabetes	2	0.94	0.84	1.06	0.310676	373	40844	0.445225
LGALS1.P09382.OID20154.v1	Type 2 diabetes	3	1.02	0.93	1.12	0.699111	587	40844	0.0145914
LGALS1.P09382.OID20154.v1	Type 2 diabetes	4	1.02	0.95	1.11	0.581808	801	40844	0.0992283
LGALS1.P09382.OID20154.v1	Type 2 diabetes	5	1.06	0.98	1.13	0.124395	998	40844	0.0119547
LGALS1.P09382.OID20154.v1	Type 2 diabetes	6	1.06	0.99	1.13	0.0790709	1244	40844	0.214037
LGALS1.P09382.OID20154.v1	Type 2 diabetes	7	1.06	1	1.13	0.0379156	1472	40844	0.361801
LGALS1.P09382.OID20154.v1	Type 2 diabetes	8	1.08	1.02	1.14	0.00475349	1697	40844	0.150334
LGALS1.P09382.OID20154.v1	Type 2 diabetes	9	1.07	1.02	1.13	0.00565559	1954	40844	0.602846
LGALS1.P09382.OID20154.v1	Type 2 diabetes	10	1.07	1.02	1.12	0.00653582	2150	40844	0.742085
LGALS1.P09382.OID20154.v1	Type 2 diabetes	11	1.06	1.01	1.11	0.00961432	2337	40844	0.869123
LGALS1.P09382.OID20154.v1	Type 2 diabetes	12	1.07	1.02	1.12	0.00466295	2436	40844	0.857119
LGALS1.P09382.OID20154.v1	Type 2 diabetes	13	1.07	1.02	1.11	0.00486856	2486	40844	0.888564
LGALS1.P09382.OID20154.v1	Type 2 diabetes	14	1.07	1.02	1.11	0.00481559	2493	40844	0.9081
LGALS1.P09382.OID20154.v1	Type 2 diabetes	15	1.07	1.02	1.11	0.00457025	2494	40844	0.894813
LGALS1.P09382.OID20154.v1	Type 2 diabetes	16	1.07	1.02	1.11	0.00457025	2494	40844	0.894813
LGALS1.P09382.OID20154.v1	Type 2 diabetes	17	1.07	1.02	1.11	0.00457025	2494	40844	0.894813
IGFBPL1.Q8WX77.OID20155.v1	Type 2 diabetes	1	1.13	0.96	1.32	0.131853	185	40844	0.736416
IGFBPL1.Q8WX77.OID20155.v1	Type 2 diabetes	2	1.23	1.1	1.38	0.000225647	373	40844	0.148351
IGFBPL1.Q8WX77.OID20155.v1	Type 2 diabetes	3	1.31	1.2	1.43	1.98467e-09	587	40844	0.0132487
IGFBPL1.Q8WX77.OID20155.v1	Type 2 diabetes	4	1.31	1.22	1.41	2.46904e-12	801	40844	0.0784371
IGFBPL1.Q8WX77.OID20155.v1	Type 2 diabetes	5	1.34	1.25	1.43	7.3791e-17	998	40844	0.0126788
IGFBPL1.Q8WX77.OID20155.v1	Type 2 diabetes	6	1.35	1.27	1.43	1.28846e-21	1244	40844	0.0714236
IGFBPL1.Q8WX77.OID20155.v1	Type 2 diabetes	7	1.35	1.28	1.43	8.09839e-26	1472	40844	0.157813
IGFBPL1.Q8WX77.OID20155.v1	Type 2 diabetes	8	1.33	1.26	1.4	1.23882e-26	1697	40844	0.960845
IGFBPL1.Q8WX77.OID20155.v1	Type 2 diabetes	9	1.33	1.27	1.4	4.43455e-31	1954	40844	0.992472
IGFBPL1.Q8WX77.OID20155.v1	Type 2 diabetes	10	1.33	1.27	1.4	9.9084e-34	2150	40844	0.865983
IGFBPL1.Q8WX77.OID20155.v1	Type 2 diabetes	11	1.32	1.26	1.38	5.16966e-34	2337	40844	0.667648
IGFBPL1.Q8WX77.OID20155.v1	Type 2 diabetes	12	1.32	1.27	1.38	6.45665e-36	2436	40844	0.912588
IGFBPL1.Q8WX77.OID20155.v1	Type 2 diabetes	13	1.33	1.27	1.38	2.23162e-37	2486	40844	0.78487
IGFBPL1.Q8WX77.OID20155.v1	Type 2 diabetes	14	1.33	1.27	1.39	1.29096e-37	2493	40844	0.756825
IGFBPL1.Q8WX77.OID20155.v1	Type 2 diabetes	15	1.33	1.27	1.39	9.05557e-38	2494	40844	0.739049
IGFBPL1.Q8WX77.OID20155.v1	Type 2 diabetes	16	1.33	1.27	1.39	9.05557e-38	2494	40844	0.739049
IGFBPL1.Q8WX77.OID20155.v1	Type 2 diabetes	17	1.33	1.27	1.39	9.05557e-38	2494	40844	0.739049
MNDA.P41218.OID20156.v1	Type 2 diabetes	1	1.07	0.92	1.24	0.410996	185	40844	0.137179
MNDA.P41218.OID20156.v1	Type 2 diabetes	2	0.99	0.89	1.1	0.856345	373	40844	0.470768
MNDA.P41218.OID20156.v1	Type 2 diabetes	3	1.01	0.93	1.1	0.757973	587	40844	0.784499
MNDA.P41218.OID20156.v1	Type 2 diabetes	4	1.05	0.97	1.12	0.226393	801	40844	0.168627
MNDA.P41218.OID20156.v1	Type 2 diabetes	5	1.04	0.98	1.11	0.189013	998	40844	0.261322
MNDA.P41218.OID20156.v1	Type 2 diabetes	6	1.07	1.01	1.13	0.029597	1244	40844	0.0364907
MNDA.P41218.OID20156.v1	Type 2 diabetes	7	1.08	1.02	1.14	0.00519022	1472	40844	0.0396954
MNDA.P41218.OID20156.v1	Type 2 diabetes	8	1.07	1.02	1.12	0.00938484	1697	40844	0.408964
MNDA.P41218.OID20156.v1	Type 2 diabetes	9	1.06	1.02	1.11	0.0090202	1954	40844	0.651193
MNDA.P41218.OID20156.v1	Type 2 diabetes	10	1.05	1.01	1.1	0.0180713	2150	40844	0.752533
MNDA.P41218.OID20156.v1	Type 2 diabetes	11	1.05	1.01	1.1	0.0148182	2337	40844	0.710718
MNDA.P41218.OID20156.v1	Type 2 diabetes	12	1.05	1.01	1.09	0.0224914	2436	40844	0.412797
MNDA.P41218.OID20156.v1	Type 2 diabetes	13	1.05	1.01	1.09	0.018001	2486	40844	0.459416
MNDA.P41218.OID20156.v1	Type 2 diabetes	14	1.05	1.01	1.09	0.0177628	2493	40844	0.460435
MNDA.P41218.OID20156.v1	Type 2 diabetes	15	1.05	1.01	1.09	0.0167109	2494	40844	0.487595
MNDA.P41218.OID20156.v1	Type 2 diabetes	16	1.05	1.01	1.09	0.0167109	2494	40844	0.487595
MNDA.P41218.OID20156.v1	Type 2 diabetes	17	1.05	1.01	1.09	0.0167109	2494	40844	0.487595
CDH6.P55285.OID20157.v1	Type 2 diabetes	1	0.86	0.74	0.99	0.0417349	185	40844	0.879816
CDH6.P55285.OID20157.v1	Type 2 diabetes	2	1.03	0.93	1.15	0.518654	373	40844	0.000828458
CDH6.P55285.OID20157.v1	Type 2 diabetes	3	1.12	1.04	1.22	0.00474342	587	40844	3.78073e-05
CDH6.P55285.OID20157.v1	Type 2 diabetes	4	1.11	1.04	1.2	0.00229372	801	40844	0.0112821
CDH6.P55285.OID20157.v1	Type 2 diabetes	5	1.1	1.03	1.17	0.00321163	998	40844	0.136365
CDH6.P55285.OID20157.v1	Type 2 diabetes	6	1.1	1.04	1.16	0.00150594	1244	40844	0.749993
CDH6.P55285.OID20157.v1	Type 2 diabetes	7	1.1	1.04	1.16	0.000460785	1472	40844	0.613504
CDH6.P55285.OID20157.v1	Type 2 diabetes	8	1.09	1.04	1.14	0.000672935	1697	40844	0.889471
CDH6.P55285.OID20157.v1	Type 2 diabetes	9	1.08	1.04	1.13	0.000513113	1954	40844	0.5601
CDH6.P55285.OID20157.v1	Type 2 diabetes	10	1.08	1.03	1.12	0.000934105	2150	40844	0.386571
CDH6.P55285.OID20157.v1	Type 2 diabetes	11	1.07	1.03	1.11	0.0013631	2337	40844	0.258576
CDH6.P55285.OID20157.v1	Type 2 diabetes	12	1.07	1.02	1.11	0.00211464	2436	40844	0.187016
CDH6.P55285.OID20157.v1	Type 2 diabetes	13	1.07	1.02	1.11	0.00161615	2486	40844	0.268682
CDH6.P55285.OID20157.v1	Type 2 diabetes	14	1.07	1.02	1.11	0.00183664	2493	40844	0.232228
CDH6.P55285.OID20157.v1	Type 2 diabetes	15	1.07	1.02	1.11	0.00166112	2494	40844	0.252785
CDH6.P55285.OID20157.v1	Type 2 diabetes	16	1.07	1.02	1.11	0.00166112	2494	40844	0.252785
CDH6.P55285.OID20157.v1	Type 2 diabetes	17	1.07	1.02	1.11	0.00166112	2494	40844	0.252785
IL19.Q9UHD0.OID20158.v1	Type 2 diabetes	1	1.18	1.01	1.36	0.0331694	185	40844	0.928415
IL19.Q9UHD0.OID20158.v1	Type 2 diabetes	2	1.14	1.03	1.27	0.0122764	373	40844	0.855639
IL19.Q9UHD0.OID20158.v1	Type 2 diabetes	3	1.19	1.1	1.3	4.48248e-05	587	40844	0.142463
IL19.Q9UHD0.OID20158.v1	Type 2 diabetes	4	1.2	1.11	1.28	1.15605e-06	801	40844	0.204748
IL19.Q9UHD0.OID20158.v1	Type 2 diabetes	5	1.17	1.1	1.25	1.31764e-06	998	40844	0.882359
IL19.Q9UHD0.OID20158.v1	Type 2 diabetes	6	1.19	1.12	1.26	4.38197e-09	1244	40844	0.38034
IL19.Q9UHD0.OID20158.v1	Type 2 diabetes	7	1.18	1.12	1.24	2.18377e-09	1472	40844	0.962994
IL19.Q9UHD0.OID20158.v1	Type 2 diabetes	8	1.17	1.11	1.23	9.22953e-10	1697	40844	0.441563
IL19.Q9UHD0.OID20158.v1	Type 2 diabetes	9	1.16	1.11	1.21	5.13889e-10	1954	40844	0.215373
IL19.Q9UHD0.OID20158.v1	Type 2 diabetes	10	1.14	1.09	1.19	1.0814e-08	2150	40844	0.0200947
IL19.Q9UHD0.OID20158.v1	Type 2 diabetes	11	1.13	1.08	1.18	2.29314e-08	2337	40844	0.011138
IL19.Q9UHD0.OID20158.v1	Type 2 diabetes	12	1.13	1.08	1.18	1.13462e-08	2436	40844	0.0163911
IL19.Q9UHD0.OID20158.v1	Type 2 diabetes	13	1.13	1.08	1.17	1.01254e-08	2486	40844	0.0189195
IL19.Q9UHD0.OID20158.v1	Type 2 diabetes	14	1.13	1.08	1.17	1.11534e-08	2493	40844	0.0175203
IL19.Q9UHD0.OID20158.v1	Type 2 diabetes	15	1.13	1.08	1.17	1.07744e-08	2494	40844	0.0180183
IL19.Q9UHD0.OID20158.v1	Type 2 diabetes	16	1.13	1.08	1.17	1.07744e-08	2494	40844	0.0180183
IL19.Q9UHD0.OID20158.v1	Type 2 diabetes	17	1.13	1.08	1.17	1.07744e-08	2494	40844	0.0180183
ACAN.P16112.OID20159.v1	Type 2 diabetes	1	0.58	0.49	0.68	6.56163e-11	185	40844	0.172231
ACAN.P16112.OID20159.v1	Type 2 diabetes	2	0.61	0.54	0.68	2.1247e-17	373	40844	0.409897
ACAN.P16112.OID20159.v1	Type 2 diabetes	3	0.65	0.6	0.71	2.61746e-20	587	40844	0.0865392
ACAN.P16112.OID20159.v1	Type 2 diabetes	4	0.67	0.62	0.73	8.51383e-24	801	40844	0.0424244
ACAN.P16112.OID20159.v1	Type 2 diabetes	5	0.69	0.64	0.74	1.36238e-25	998	40844	0.018142
ACAN.P16112.OID20159.v1	Type 2 diabetes	6	0.71	0.66	0.75	6.12273e-28	1244	40844	0.0144242
ACAN.P16112.OID20159.v1	Type 2 diabetes	7	0.72	0.68	0.77	1.7922e-28	1472	40844	0.00141121
ACAN.P16112.OID20159.v1	Type 2 diabetes	8	0.73	0.7	0.77	4.3318e-30	1697	40844	0.00526872
ACAN.P16112.OID20159.v1	Type 2 diabetes	9	0.74	0.7	0.78	1.73696e-33	1954	40844	0.0390289
ACAN.P16112.OID20159.v1	Type 2 diabetes	10	0.75	0.72	0.79	3.91117e-33	2150	40844	0.0173898
ACAN.P16112.OID20159.v1	Type 2 diabetes	11	0.75	0.72	0.79	1.75698e-35	2337	40844	0.0328683
ACAN.P16112.OID20159.v1	Type 2 diabetes	12	0.75	0.72	0.79	2.10271e-36	2436	40844	0.0539475
ACAN.P16112.OID20159.v1	Type 2 diabetes	13	0.75	0.72	0.79	3.94468e-37	2486	40844	0.0588825
ACAN.P16112.OID20159.v1	Type 2 diabetes	14	0.75	0.72	0.79	4.1019e-37	2493	40844	0.0535139
ACAN.P16112.OID20159.v1	Type 2 diabetes	15	0.75	0.72	0.79	5.00853e-37	2494	40844	0.0493301
ACAN.P16112.OID20159.v1	Type 2 diabetes	16	0.75	0.72	0.79	5.00853e-37	2494	40844	0.0493301
ACAN.P16112.OID20159.v1	Type 2 diabetes	17	0.75	0.72	0.79	5.00853e-37	2494	40844	0.0493301
PLXNB3.Q9ULL4.OID20160.v1	Type 2 diabetes	1	1.11	0.96	1.28	0.169072	185	40844	0.670605
PLXNB3.Q9ULL4.OID20160.v1	Type 2 diabetes	2	1.06	0.96	1.18	0.269902	373	40844	0.693993
PLXNB3.Q9ULL4.OID20160.v1	Type 2 diabetes	3	1.11	1.02	1.21	0.012422	587	40844	0.314391
PLXNB3.Q9ULL4.OID20160.v1	Type 2 diabetes	4	1.09	1.01	1.17	0.022749	801	40844	0.657735
PLXNB3.Q9ULL4.OID20160.v1	Type 2 diabetes	5	1.09	1.02	1.16	0.0102201	998	40844	0.878697
PLXNB3.Q9ULL4.OID20160.v1	Type 2 diabetes	6	1.06	1.01	1.13	0.0317292	1244	40844	0.235515
PLXNB3.Q9ULL4.OID20160.v1	Type 2 diabetes	7	1.06	1.01	1.12	0.0250699	1472	40844	0.318886
PLXNB3.Q9ULL4.OID20160.v1	Type 2 diabetes	8	1.07	1.02	1.12	0.00610445	1697	40844	0.84465
PLXNB3.Q9ULL4.OID20160.v1	Type 2 diabetes	9	1.07	1.02	1.12	0.00459114	1954	40844	0.798561
PLXNB3.Q9ULL4.OID20160.v1	Type 2 diabetes	10	1.07	1.02	1.11	0.00334813	2150	40844	0.933765
PLXNB3.Q9ULL4.OID20160.v1	Type 2 diabetes	11	1.06	1.02	1.11	0.00402841	2337	40844	0.700993
PLXNB3.Q9ULL4.OID20160.v1	Type 2 diabetes	12	1.06	1.02	1.11	0.0032367	2436	40844	0.704344
PLXNB3.Q9ULL4.OID20160.v1	Type 2 diabetes	13	1.06	1.02	1.11	0.00299766	2486	40844	0.696988
PLXNB3.Q9ULL4.OID20160.v1	Type 2 diabetes	14	1.06	1.02	1.1	0.00348945	2493	40844	0.61981
PLXNB3.Q9ULL4.OID20160.v1	Type 2 diabetes	15	1.06	1.02	1.1	0.00361091	2494	40844	0.608233
PLXNB3.Q9ULL4.OID20160.v1	Type 2 diabetes	16	1.06	1.02	1.1	0.00361091	2494	40844	0.608233
PLXNB3.Q9ULL4.OID20160.v1	Type 2 diabetes	17	1.06	1.02	1.1	0.00361091	2494	40844	0.608233
TYRO3.Q06418.OID20161.v1	Type 2 diabetes	1	0.86	0.75	1	0.0514437	185	40844	0.429609
TYRO3.Q06418.OID20161.v1	Type 2 diabetes	2	0.93	0.84	1.04	0.197099	373	40844	0.0329643
TYRO3.Q06418.OID20161.v1	Type 2 diabetes	3	1.05	0.96	1.14	0.292406	587	40844	0.000199884
TYRO3.Q06418.OID20161.v1	Type 2 diabetes	4	1.04	0.97	1.11	0.323355	801	40844	0.0631977
TYRO3.Q06418.OID20161.v1	Type 2 diabetes	5	1.02	0.96	1.09	0.483414	998	40844	0.378009
TYRO3.Q06418.OID20161.v1	Type 2 diabetes	6	1.03	0.97	1.09	0.350244	1244	40844	0.677349
TYRO3.Q06418.OID20161.v1	Type 2 diabetes	7	1.03	0.98	1.08	0.296317	1472	40844	0.617667
TYRO3.Q06418.OID20161.v1	Type 2 diabetes	8	1.03	0.98	1.08	0.2109	1697	40844	0.444001
TYRO3.Q06418.OID20161.v1	Type 2 diabetes	9	1.04	0.99	1.09	0.10051	1954	40844	0.244891
TYRO3.Q06418.OID20161.v1	Type 2 diabetes	10	1.03	0.99	1.07	0.191501	2150	40844	0.653202
TYRO3.Q06418.OID20161.v1	Type 2 diabetes	11	1.02	0.98	1.07	0.275862	2337	40844	0.815041
TYRO3.Q06418.OID20161.v1	Type 2 diabetes	12	1.02	0.98	1.07	0.260573	2436	40844	0.818942
TYRO3.Q06418.OID20161.v1	Type 2 diabetes	13	1.02	0.98	1.06	0.34131	2486	40844	0.60787
TYRO3.Q06418.OID20161.v1	Type 2 diabetes	14	1.02	0.98	1.06	0.368694	2493	40844	0.523586
TYRO3.Q06418.OID20161.v1	Type 2 diabetes	15	1.02	0.98	1.06	0.362822	2494	40844	0.536535
TYRO3.Q06418.OID20161.v1	Type 2 diabetes	16	1.02	0.98	1.06	0.362822	2494	40844	0.536535
TYRO3.Q06418.OID20161.v1	Type 2 diabetes	17	1.02	0.98	1.06	0.362822	2494	40844	0.536535
EIF4EBP1.Q13541.OID20162.v1	Type 2 diabetes	1	1.19	1.02	1.38	0.0243419	185	40844	0.0175284
EIF4EBP1.Q13541.OID20162.v1	Type 2 diabetes	2	1.08	0.98	1.2	0.134009	373	40844	0.0444924
EIF4EBP1.Q13541.OID20162.v1	Type 2 diabetes	3	1.15	1.05	1.25	0.00161285	587	40844	0.610107
EIF4EBP1.Q13541.OID20162.v1	Type 2 diabetes	4	1.14	1.06	1.23	0.000372733	801	40844	0.908899
EIF4EBP1.Q13541.OID20162.v1	Type 2 diabetes	5	1.13	1.06	1.2	0.000247119	998	40844	0.883138
EIF4EBP1.Q13541.OID20162.v1	Type 2 diabetes	6	1.15	1.08	1.21	3.90257e-06	1244	40844	0.453779
EIF4EBP1.Q13541.OID20162.v1	Type 2 diabetes	7	1.14	1.08	1.2	2.53723e-06	1472	40844	0.857695
EIF4EBP1.Q13541.OID20162.v1	Type 2 diabetes	8	1.13	1.08	1.19	7.04761e-07	1697	40844	0.59158
EIF4EBP1.Q13541.OID20162.v1	Type 2 diabetes	9	1.13	1.08	1.18	2.30039e-07	1954	40844	0.54476
EIF4EBP1.Q13541.OID20162.v1	Type 2 diabetes	10	1.12	1.07	1.17	2.4904e-07	2150	40844	0.310808
EIF4EBP1.Q13541.OID20162.v1	Type 2 diabetes	11	1.11	1.07	1.16	5.22699e-07	2337	40844	0.102911
EIF4EBP1.Q13541.OID20162.v1	Type 2 diabetes	12	1.11	1.07	1.16	6.60633e-07	2436	40844	0.0610903
EIF4EBP1.Q13541.OID20162.v1	Type 2 diabetes	13	1.11	1.07	1.16	4.82285e-07	2486	40844	0.0654541
EIF4EBP1.Q13541.OID20162.v1	Type 2 diabetes	14	1.11	1.07	1.16	4.58067e-07	2493	40844	0.0650147
EIF4EBP1.Q13541.OID20162.v1	Type 2 diabetes	15	1.11	1.07	1.16	4.3012e-07	2494	40844	0.0682301
EIF4EBP1.Q13541.OID20162.v1	Type 2 diabetes	16	1.11	1.07	1.16	4.3012e-07	2494	40844	0.0682301
EIF4EBP1.Q13541.OID20162.v1	Type 2 diabetes	17	1.11	1.07	1.16	4.3012e-07	2494	40844	0.0682301
PDCD6.O75340.OID20163.v1	Type 2 diabetes	1	1.13	0.98	1.31	0.0886938	185	40844	0.812464
PDCD6.O75340.OID20163.v1	Type 2 diabetes	2	1.05	0.95	1.17	0.31075	373	40844	0.0683261
PDCD6.O75340.OID20163.v1	Type 2 diabetes	3	1.12	1.03	1.21	0.00559343	587	40844	0.51472
PDCD6.O75340.OID20163.v1	Type 2 diabetes	4	1.1	1.03	1.18	0.0068015	801	40844	0.721405
PDCD6.O75340.OID20163.v1	Type 2 diabetes	5	1.09	1.03	1.16	0.00508101	998	40844	0.734752
PDCD6.O75340.OID20163.v1	Type 2 diabetes	6	1.07	1.01	1.13	0.0166482	1244	40844	0.160505
PDCD6.O75340.OID20163.v1	Type 2 diabetes	7	1.06	1.01	1.12	0.0167618	1472	40844	0.264556
PDCD6.O75340.OID20163.v1	Type 2 diabetes	8	1.09	1.04	1.14	0.000515247	1697	40844	0.534015
PDCD6.O75340.OID20163.v1	Type 2 diabetes	9	1.09	1.04	1.13	0.000239016	1954	40844	0.554977
PDCD6.O75340.OID20163.v1	Type 2 diabetes	10	1.07	1.03	1.12	0.00133114	2150	40844	0.71822
PDCD6.O75340.OID20163.v1	Type 2 diabetes	11	1.07	1.03	1.11	0.000960784	2337	40844	0.683359
PDCD6.O75340.OID20163.v1	Type 2 diabetes	12	1.06	1.02	1.11	0.00206582	2436	40844	0.380742
PDCD6.O75340.OID20163.v1	Type 2 diabetes	13	1.06	1.02	1.11	0.00217408	2486	40844	0.368208
PDCD6.O75340.OID20163.v1	Type 2 diabetes	14	1.06	1.02	1.11	0.00172119	2493	40844	0.449243
PDCD6.O75340.OID20163.v1	Type 2 diabetes	15	1.06	1.02	1.11	0.00170225	2494	40844	0.452254
PDCD6.O75340.OID20163.v1	Type 2 diabetes	16	1.06	1.02	1.11	0.00170225	2494	40844	0.452254
PDCD6.O75340.OID20163.v1	Type 2 diabetes	17	1.06	1.02	1.11	0.00170225	2494	40844	0.452254
APLP1.P51693.OID20164.v1	Type 2 diabetes	1	0.75	0.64	0.87	0.000158311	185	40844	0.342411
APLP1.P51693.OID20164.v1	Type 2 diabetes	2	0.76	0.69	0.85	6.77737e-07	373	40844	0.594352
APLP1.P51693.OID20164.v1	Type 2 diabetes	3	0.81	0.74	0.88	1.14661e-06	587	40844	0.120672
APLP1.P51693.OID20164.v1	Type 2 diabetes	4	0.85	0.79	0.91	1.01849e-05	801	40844	0.0220584
APLP1.P51693.OID20164.v1	Type 2 diabetes	5	0.87	0.81	0.92	1.38605e-05	998	40844	0.0131418
APLP1.P51693.OID20164.v1	Type 2 diabetes	6	0.86	0.81	0.91	7.69233e-07	1244	40844	0.145596
APLP1.P51693.OID20164.v1	Type 2 diabetes	7	0.86	0.82	0.91	5.94498e-08	1472	40844	0.212187
APLP1.P51693.OID20164.v1	Type 2 diabetes	8	0.86	0.82	0.91	9.57801e-09	1697	40844	0.208287
APLP1.P51693.OID20164.v1	Type 2 diabetes	9	0.87	0.83	0.91	2.26598e-09	1954	40844	0.169831
APLP1.P51693.OID20164.v1	Type 2 diabetes	10	0.87	0.84	0.91	3.17816e-09	2150	40844	0.0761679
APLP1.P51693.OID20164.v1	Type 2 diabetes	11	0.87	0.83	0.9	4.73798e-11	2337	40844	0.396987
APLP1.P51693.OID20164.v1	Type 2 diabetes	12	0.86	0.83	0.9	8.69486e-12	2436	40844	0.735683
APLP1.P51693.OID20164.v1	Type 2 diabetes	13	0.86	0.83	0.9	3.2927e-12	2486	40844	0.808437
APLP1.P51693.OID20164.v1	Type 2 diabetes	14	0.86	0.83	0.9	4.11667e-12	2493	40844	0.733284
APLP1.P51693.OID20164.v1	Type 2 diabetes	15	0.86	0.83	0.9	4.55665e-12	2494	40844	0.708159
APLP1.P51693.OID20164.v1	Type 2 diabetes	16	0.86	0.83	0.9	4.55665e-12	2494	40844	0.708159
APLP1.P51693.OID20164.v1	Type 2 diabetes	17	0.86	0.83	0.9	4.55665e-12	2494	40844	0.708159
CLEC5A.Q9NY25.OID20165.v1	Type 2 diabetes	1	0.96	0.83	1.12	0.620643	185	40844	0.547537
CLEC5A.Q9NY25.OID20165.v1	Type 2 diabetes	2	0.95	0.86	1.06	0.376004	373	40844	0.574561
CLEC5A.Q9NY25.OID20165.v1	Type 2 diabetes	3	1.02	0.94	1.11	0.649906	587	40844	0.0286586
CLEC5A.Q9NY25.OID20165.v1	Type 2 diabetes	4	1.05	0.98	1.13	0.186959	801	40844	0.00449554
CLEC5A.Q9NY25.OID20165.v1	Type 2 diabetes	5	1.02	0.95	1.08	0.637618	998	40844	0.363838
CLEC5A.Q9NY25.OID20165.v1	Type 2 diabetes	6	1.01	0.96	1.07	0.661963	1244	40844	0.984471
CLEC5A.Q9NY25.OID20165.v1	Type 2 diabetes	7	1.01	0.96	1.07	0.59094	1472	40844	0.693804
CLEC5A.Q9NY25.OID20165.v1	Type 2 diabetes	8	1.02	0.97	1.07	0.532123	1697	40844	0.883009
CLEC5A.Q9NY25.OID20165.v1	Type 2 diabetes	9	1.03	0.98	1.07	0.280788	1954	40844	0.534297
CLEC5A.Q9NY25.OID20165.v1	Type 2 diabetes	10	1.02	0.98	1.07	0.386669	2150	40844	0.751813
CLEC5A.Q9NY25.OID20165.v1	Type 2 diabetes	11	1.02	0.98	1.07	0.312934	2337	40844	0.419179
CLEC5A.Q9NY25.OID20165.v1	Type 2 diabetes	12	1.02	0.98	1.06	0.353226	2436	40844	0.487581
CLEC5A.Q9NY25.OID20165.v1	Type 2 diabetes	13	1.02	0.98	1.06	0.303752	2486	40844	0.380315
CLEC5A.Q9NY25.OID20165.v1	Type 2 diabetes	14	1.02	0.98	1.07	0.280281	2493	40844	0.326696
CLEC5A.Q9NY25.OID20165.v1	Type 2 diabetes	15	1.02	0.98	1.07	0.261634	2494	40844	0.296449
CLEC5A.Q9NY25.OID20165.v1	Type 2 diabetes	16	1.02	0.98	1.07	0.261634	2494	40844	0.296449
CLEC5A.Q9NY25.OID20165.v1	Type 2 diabetes	17	1.02	0.98	1.07	0.261634	2494	40844	0.296449
GSTA1.P08263.OID20166.v1	Type 2 diabetes	1	1.23	1.05	1.45	0.011775	185	40844	0.85846
GSTA1.P08263.OID20166.v1	Type 2 diabetes	2	1.43	1.27	1.6	9.83145e-10	373	40844	0.0807413
GSTA1.P08263.OID20166.v1	Type 2 diabetes	3	1.43	1.3	1.57	2.17529e-14	587	40844	0.277977
GSTA1.P08263.OID20166.v1	Type 2 diabetes	4	1.48	1.37	1.6	8.38285e-23	801	40844	0.0845097
GSTA1.P08263.OID20166.v1	Type 2 diabetes	5	1.56	1.45	1.67	2.46084e-35	998	40844	0.000861249
GSTA1.P08263.OID20166.v1	Type 2 diabetes	6	1.59	1.5	1.7	1.46817e-47	1244	40844	0.00101458
GSTA1.P08263.OID20166.v1	Type 2 diabetes	7	1.61	1.52	1.71	5.88577e-59	1472	40844	0.00158406
GSTA1.P08263.OID20166.v1	Type 2 diabetes	8	1.62	1.53	1.7	1.42455e-68	1697	40844	0.00392961
GSTA1.P08263.OID20166.v1	Type 2 diabetes	9	1.62	1.54	1.71	1.30443e-79	1954	40844	0.0102444
GSTA1.P08263.OID20166.v1	Type 2 diabetes	10	1.61	1.54	1.69	1.75375e-85	2150	40844	0.0447451
GSTA1.P08263.OID20166.v1	Type 2 diabetes	11	1.59	1.52	1.66	4.1233e-87	2337	40844	0.560922
GSTA1.P08263.OID20166.v1	Type 2 diabetes	12	1.58	1.51	1.65	1.70504e-87	2436	40844	0.974621
GSTA1.P08263.OID20166.v1	Type 2 diabetes	13	1.58	1.51	1.65	1.30381e-89	2486	40844	0.843457
GSTA1.P08263.OID20166.v1	Type 2 diabetes	14	1.58	1.51	1.65	1.02632e-89	2493	40844	0.894355
GSTA1.P08263.OID20166.v1	Type 2 diabetes	15	1.58	1.51	1.65	8.81422e-90	2494	40844	0.887776
GSTA1.P08263.OID20166.v1	Type 2 diabetes	16	1.58	1.51	1.65	8.81422e-90	2494	40844	0.887776
GSTA1.P08263.OID20166.v1	Type 2 diabetes	17	1.58	1.51	1.65	8.81422e-90	2494	40844	0.887776
IGSF8.Q969P0.OID20167.v1	Type 2 diabetes	1	1.12	0.97	1.3	0.131353	185	40844	0.744664
IGSF8.Q969P0.OID20167.v1	Type 2 diabetes	2	1.15	1.03	1.27	0.0105948	373	40844	0.554134
IGSF8.Q969P0.OID20167.v1	Type 2 diabetes	3	1.22	1.12	1.33	2.53636e-06	587	40844	0.0257287
IGSF8.Q969P0.OID20167.v1	Type 2 diabetes	4	1.22	1.13	1.31	6.549e-08	801	40844	0.212678
IGSF8.Q969P0.OID20167.v1	Type 2 diabetes	5	1.23	1.15	1.31	3.19256e-10	998	40844	0.11797
IGSF8.Q969P0.OID20167.v1	Type 2 diabetes	6	1.25	1.18	1.32	4.54692e-14	1244	40844	0.10691
IGSF8.Q969P0.OID20167.v1	Type 2 diabetes	7	1.24	1.18	1.31	1.29729e-15	1472	40844	0.272466
IGSF8.Q969P0.OID20167.v1	Type 2 diabetes	8	1.24	1.18	1.3	1.86995e-17	1697	40844	0.464855
IGSF8.Q969P0.OID20167.v1	Type 2 diabetes	9	1.23	1.17	1.29	1.90093e-18	1954	40844	0.969638
IGSF8.Q969P0.OID20167.v1	Type 2 diabetes	10	1.23	1.17	1.28	1.22891e-19	2150	40844	0.92213
IGSF8.Q969P0.OID20167.v1	Type 2 diabetes	11	1.23	1.18	1.28	2.13472e-21	2337	40844	0.711608
IGSF8.Q969P0.OID20167.v1	Type 2 diabetes	12	1.23	1.18	1.28	3.57956e-22	2436	40844	0.658103
IGSF8.Q969P0.OID20167.v1	Type 2 diabetes	13	1.23	1.18	1.28	8.86752e-23	2486	40844	0.591665
IGSF8.Q969P0.OID20167.v1	Type 2 diabetes	14	1.23	1.18	1.28	1.18977e-22	2493	40844	0.654095
IGSF8.Q969P0.OID20167.v1	Type 2 diabetes	15	1.23	1.18	1.28	1.01823e-22	2494	40844	0.639653
IGSF8.Q969P0.OID20167.v1	Type 2 diabetes	16	1.23	1.18	1.28	1.01823e-22	2494	40844	0.639653
IGSF8.Q969P0.OID20167.v1	Type 2 diabetes	17	1.23	1.18	1.28	1.01823e-22	2494	40844	0.639653
MEP1B.Q16820.OID20168.v1	Type 2 diabetes	1	0.96	0.83	1.11	0.544169	185	40844	0.0332751
MEP1B.Q16820.OID20168.v1	Type 2 diabetes	2	0.95	0.86	1.06	0.362257	373	40844	0.31441
MEP1B.Q16820.OID20168.v1	Type 2 diabetes	3	0.99	0.91	1.07	0.717053	587	40844	0.421994
MEP1B.Q16820.OID20168.v1	Type 2 diabetes	4	1.01	0.94	1.08	0.799743	801	40844	0.0863562
MEP1B.Q16820.OID20168.v1	Type 2 diabetes	5	1.02	0.96	1.09	0.444931	998	40844	0.0262828
MEP1B.Q16820.OID20168.v1	Type 2 diabetes	6	1.03	0.97	1.09	0.329457	1244	40844	0.0827225
MEP1B.Q16820.OID20168.v1	Type 2 diabetes	7	1.03	0.97	1.08	0.3417	1472	40844	0.305767
MEP1B.Q16820.OID20168.v1	Type 2 diabetes	8	1.03	0.98	1.08	0.258171	1697	40844	0.259636
MEP1B.Q16820.OID20168.v1	Type 2 diabetes	9	1.03	0.99	1.08	0.18924	1954	40844	0.336799
MEP1B.Q16820.OID20168.v1	Type 2 diabetes	10	1.04	0.99	1.08	0.113981	2150	40844	0.331671
MEP1B.Q16820.OID20168.v1	Type 2 diabetes	11	1.02	0.98	1.07	0.243096	2337	40844	0.962267
MEP1B.Q16820.OID20168.v1	Type 2 diabetes	12	1.02	0.98	1.06	0.329041	2436	40844	0.664524
MEP1B.Q16820.OID20168.v1	Type 2 diabetes	13	1.02	0.98	1.06	0.41465	2486	40844	0.511212
MEP1B.Q16820.OID20168.v1	Type 2 diabetes	14	1.02	0.98	1.06	0.405025	2493	40844	0.510721
MEP1B.Q16820.OID20168.v1	Type 2 diabetes	15	1.02	0.98	1.06	0.417578	2494	40844	0.480248
MEP1B.Q16820.OID20168.v1	Type 2 diabetes	16	1.02	0.98	1.06	0.417578	2494	40844	0.480248
MEP1B.Q16820.OID20168.v1	Type 2 diabetes	17	1.02	0.98	1.06	0.417578	2494	40844	0.480248
SDC1.P18827.OID20169.v1	Type 2 diabetes	1	1.07	0.92	1.24	0.393653	185	40844	0.883002
SDC1.P18827.OID20169.v1	Type 2 diabetes	2	1.12	1.01	1.25	0.0344104	373	40844	0.189865
SDC1.P18827.OID20169.v1	Type 2 diabetes	3	1.15	1.05	1.25	0.0016204	587	40844	0.0681072
SDC1.P18827.OID20169.v1	Type 2 diabetes	4	1.14	1.06	1.22	0.000605314	801	40844	0.369261
SDC1.P18827.OID20169.v1	Type 2 diabetes	5	1.15	1.07	1.23	4.47841e-05	998	40844	0.351633
SDC1.P18827.OID20169.v1	Type 2 diabetes	6	1.14	1.08	1.21	1.08409e-05	1244	40844	0.452368
SDC1.P18827.OID20169.v1	Type 2 diabetes	7	1.15	1.09	1.22	2.42206e-07	1472	40844	0.282819
SDC1.P18827.OID20169.v1	Type 2 diabetes	8	1.15	1.1	1.21	3.43181e-08	1697	40844	0.631976
SDC1.P18827.OID20169.v1	Type 2 diabetes	9	1.15	1.1	1.21	7.53975e-09	1954	40844	0.855671
SDC1.P18827.OID20169.v1	Type 2 diabetes	10	1.14	1.09	1.2	6.77405e-09	2150	40844	0.822686
SDC1.P18827.OID20169.v1	Type 2 diabetes	11	1.14	1.09	1.19	2.31256e-09	2337	40844	0.829209
SDC1.P18827.OID20169.v1	Type 2 diabetes	12	1.13	1.09	1.18	9.05328e-09	2436	40844	0.379547
SDC1.P18827.OID20169.v1	Type 2 diabetes	13	1.13	1.08	1.18	8.17793e-09	2486	40844	0.380617
SDC1.P18827.OID20169.v1	Type 2 diabetes	14	1.13	1.08	1.18	1.20786e-08	2493	40844	0.30302
SDC1.P18827.OID20169.v1	Type 2 diabetes	15	1.13	1.08	1.18	1.14862e-08	2494	40844	0.312664
SDC1.P18827.OID20169.v1	Type 2 diabetes	16	1.13	1.08	1.18	1.14862e-08	2494	40844	0.312664
SDC1.P18827.OID20169.v1	Type 2 diabetes	17	1.13	1.08	1.18	1.14862e-08	2494	40844	0.312664
CDH2.P19022.OID20170.v1	Type 2 diabetes	1	1.64	1.39	1.93	3.72529e-09	185	40844	0.417387
CDH2.P19022.OID20170.v1	Type 2 diabetes	2	1.69	1.5	1.89	1.46084e-18	373	40844	0.686228
CDH2.P19022.OID20170.v1	Type 2 diabetes	3	1.74	1.58	1.91	4.6803e-31	587	40844	0.206957
CDH2.P19022.OID20170.v1	Type 2 diabetes	4	1.72	1.58	1.86	1.04218e-39	801	40844	0.678826
CDH2.P19022.OID20170.v1	Type 2 diabetes	5	1.74	1.62	1.87	6.37497e-51	998	40844	0.298364
CDH2.P19022.OID20170.v1	Type 2 diabetes	6	1.73	1.62	1.85	7.2276e-62	1244	40844	0.580496
CDH2.P19022.OID20170.v1	Type 2 diabetes	7	1.73	1.63	1.83	1.01624e-72	1472	40844	0.701054
CDH2.P19022.OID20170.v1	Type 2 diabetes	8	1.71	1.62	1.81	1.16832e-80	1697	40844	0.661347
CDH2.P19022.OID20170.v1	Type 2 diabetes	9	1.7	1.61	1.79	6.98617e-90	1954	40844	0.440137
CDH2.P19022.OID20170.v1	Type 2 diabetes	10	1.68	1.6	1.76	2.56704e-94	2150	40844	0.201691
CDH2.P19022.OID20170.v1	Type 2 diabetes	11	1.66	1.59	1.74	1.97097e-98	2337	40844	0.109696
CDH2.P19022.OID20170.v1	Type 2 diabetes	12	1.65	1.58	1.73	1.42971e-99	2436	40844	0.0559848
CDH2.P19022.OID20170.v1	Type 2 diabetes	13	1.65	1.58	1.73	7.70458e-103	2486	40844	0.137637
CDH2.P19022.OID20170.v1	Type 2 diabetes	14	1.65	1.58	1.73	1.2671e-102	2493	40844	0.112876
CDH2.P19022.OID20170.v1	Type 2 diabetes	15	1.65	1.58	1.73	7.38266e-103	2494	40844	0.119339
CDH2.P19022.OID20170.v1	Type 2 diabetes	16	1.65	1.58	1.73	7.38266e-103	2494	40844	0.119339
CDH2.P19022.OID20170.v1	Type 2 diabetes	17	1.65	1.58	1.73	7.38266e-103	2494	40844	0.119339
MCFD2.Q8NI22.OID20171.v1	Type 2 diabetes	1	1.09	0.94	1.26	0.242018	185	40844	0.237776
MCFD2.Q8NI22.OID20171.v1	Type 2 diabetes	2	1.09	0.98	1.2	0.110224	373	40844	0.953379
MCFD2.Q8NI22.OID20171.v1	Type 2 diabetes	3	1.1	1.01	1.19	0.0268891	587	40844	0.916793
MCFD2.Q8NI22.OID20171.v1	Type 2 diabetes	4	1.06	0.99	1.14	0.105743	801	40844	0.185167
MCFD2.Q8NI22.OID20171.v1	Type 2 diabetes	5	1.05	0.98	1.12	0.143314	998	40844	0.222331
MCFD2.Q8NI22.OID20171.v1	Type 2 diabetes	6	1.03	0.98	1.09	0.239727	1244	40844	0.0752147
MCFD2.Q8NI22.OID20171.v1	Type 2 diabetes	7	1.03	0.98	1.08	0.268907	1472	40844	0.137458
MCFD2.Q8NI22.OID20171.v1	Type 2 diabetes	8	1.03	0.98	1.08	0.182956	1697	40844	0.339303
MCFD2.Q8NI22.OID20171.v1	Type 2 diabetes	9	1.03	0.98	1.08	0.205072	1954	40844	0.295426
MCFD2.Q8NI22.OID20171.v1	Type 2 diabetes	10	1.03	0.99	1.08	0.169774	2150	40844	0.531628
MCFD2.Q8NI22.OID20171.v1	Type 2 diabetes	11	1.03	0.99	1.07	0.152297	2337	40844	0.582735
MCFD2.Q8NI22.OID20171.v1	Type 2 diabetes	12	1.03	0.99	1.07	0.203327	2436	40844	0.395967
MCFD2.Q8NI22.OID20171.v1	Type 2 diabetes	13	1.03	0.99	1.07	0.212893	2486	40844	0.367237
MCFD2.Q8NI22.OID20171.v1	Type 2 diabetes	14	1.03	0.99	1.07	0.221538	2493	40844	0.338862
MCFD2.Q8NI22.OID20171.v1	Type 2 diabetes	15	1.02	0.98	1.07	0.2259	2494	40844	0.327382
MCFD2.Q8NI22.OID20171.v1	Type 2 diabetes	16	1.02	0.98	1.07	0.2259	2494	40844	0.327382
MCFD2.Q8NI22.OID20171.v1	Type 2 diabetes	17	1.02	0.98	1.07	0.2259	2494	40844	0.327382
FCRL1.Q96LA6.OID20172.v1	Type 2 diabetes	1	0.98	0.84	1.14	0.793622	185	40844	0.726381
FCRL1.Q96LA6.OID20172.v1	Type 2 diabetes	2	1.02	0.92	1.13	0.758396	373	40844	0.180561
FCRL1.Q96LA6.OID20172.v1	Type 2 diabetes	3	1.06	0.97	1.15	0.191584	587	40844	0.0502602
FCRL1.Q96LA6.OID20172.v1	Type 2 diabetes	4	1.05	0.98	1.13	0.199692	801	40844	0.550868
FCRL1.Q96LA6.OID20172.v1	Type 2 diabetes	5	1.06	1	1.13	0.05863	998	40844	0.273126
FCRL1.Q96LA6.OID20172.v1	Type 2 diabetes	6	1.07	1.01	1.13	0.026334	1244	40844	0.690287
FCRL1.Q96LA6.OID20172.v1	Type 2 diabetes	7	1.08	1.02	1.14	0.00409972	1472	40844	0.266783
FCRL1.Q96LA6.OID20172.v1	Type 2 diabetes	8	1.09	1.04	1.14	0.000803591	1697	40844	0.0684682
FCRL1.Q96LA6.OID20172.v1	Type 2 diabetes	9	1.09	1.04	1.14	0.000230396	1954	40844	0.0891383
FCRL1.Q96LA6.OID20172.v1	Type 2 diabetes	10	1.1	1.05	1.15	1.98704e-05	2150	40844	0.0137485
FCRL1.Q96LA6.OID20172.v1	Type 2 diabetes	11	1.1	1.05	1.14	2.35577e-05	2337	40844	0.0834242
FCRL1.Q96LA6.OID20172.v1	Type 2 diabetes	12	1.1	1.05	1.14	9.80192e-06	2436	40844	0.0503076
FCRL1.Q96LA6.OID20172.v1	Type 2 diabetes	13	1.09	1.05	1.14	1.59098e-05	2486	40844	0.118515
FCRL1.Q96LA6.OID20172.v1	Type 2 diabetes	14	1.09	1.05	1.14	1.72198e-05	2493	40844	0.136635
FCRL1.Q96LA6.OID20172.v1	Type 2 diabetes	15	1.09	1.05	1.14	1.40315e-05	2494	40844	0.116564
FCRL1.Q96LA6.OID20172.v1	Type 2 diabetes	16	1.09	1.05	1.14	1.40315e-05	2494	40844	0.116564
FCRL1.Q96LA6.OID20172.v1	Type 2 diabetes	17	1.09	1.05	1.14	1.40315e-05	2494	40844	0.116564
GPNMB.Q14956.OID20173.v1	Type 2 diabetes	1	1.04	0.9	1.2	0.597114	185	40844	0.383534
GPNMB.Q14956.OID20173.v1	Type 2 diabetes	2	1.19	1.08	1.32	0.000763962	373	40844	0.00314464
GPNMB.Q14956.OID20173.v1	Type 2 diabetes	3	1.27	1.17	1.38	7.07818e-09	587	40844	0.000196857
GPNMB.Q14956.OID20173.v1	Type 2 diabetes	4	1.27	1.19	1.37	8.14136e-12	801	40844	0.00736511
GPNMB.Q14956.OID20173.v1	Type 2 diabetes	5	1.25	1.17	1.33	2.95891e-12	998	40844	0.225982
GPNMB.Q14956.OID20173.v1	Type 2 diabetes	6	1.24	1.17	1.31	2.07871e-13	1244	40844	0.850552
GPNMB.Q14956.OID20173.v1	Type 2 diabetes	7	1.24	1.18	1.3	6.59175e-16	1472	40844	0.730559
GPNMB.Q14956.OID20173.v1	Type 2 diabetes	8	1.22	1.16	1.28	3.62602e-16	1697	40844	0.627996
GPNMB.Q14956.OID20173.v1	Type 2 diabetes	9	1.22	1.17	1.28	1.71712e-18	1954	40844	0.727028
GPNMB.Q14956.OID20173.v1	Type 2 diabetes	10	1.21	1.16	1.27	9.13046e-19	2150	40844	0.539609
GPNMB.Q14956.OID20173.v1	Type 2 diabetes	11	1.2	1.15	1.25	1.46045e-17	2337	40844	0.1181
GPNMB.Q14956.OID20173.v1	Type 2 diabetes	12	1.19	1.14	1.24	9.64265e-17	2436	40844	0.0304933
GPNMB.Q14956.OID20173.v1	Type 2 diabetes	13	1.18	1.14	1.23	2.15867e-16	2486	40844	0.0203918
GPNMB.Q14956.OID20173.v1	Type 2 diabetes	14	1.18	1.13	1.23	3.21119e-16	2493	40844	0.0155455
GPNMB.Q14956.OID20173.v1	Type 2 diabetes	15	1.18	1.14	1.23	2.81755e-16	2494	40844	0.0165933
GPNMB.Q14956.OID20173.v1	Type 2 diabetes	16	1.18	1.14	1.23	2.81755e-16	2494	40844	0.0165933
GPNMB.Q14956.OID20173.v1	Type 2 diabetes	17	1.18	1.14	1.23	2.81755e-16	2494	40844	0.0165933
QDPR.P09417.OID20174.v1	Type 2 diabetes	1	1.15	0.99	1.33	0.0720201	185	40844	0.0171098
QDPR.P09417.OID20174.v1	Type 2 diabetes	2	1.16	1.04	1.29	0.00619844	373	40844	0.55916
QDPR.P09417.OID20174.v1	Type 2 diabetes	3	1.19	1.1	1.3	3.26479e-05	587	40844	0.780174
QDPR.P09417.OID20174.v1	Type 2 diabetes	4	1.19	1.1	1.27	3.31162e-06	801	40844	0.775476
QDPR.P09417.OID20174.v1	Type 2 diabetes	5	1.19	1.11	1.27	1.80053e-07	998	40844	0.966195
QDPR.P09417.OID20174.v1	Type 2 diabetes	6	1.18	1.12	1.26	8.20618e-09	1244	40844	0.951328
QDPR.P09417.OID20174.v1	Type 2 diabetes	7	1.18	1.12	1.24	2.03206e-09	1472	40844	0.649907
QDPR.P09417.OID20174.v1	Type 2 diabetes	8	1.19	1.13	1.25	3.69126e-12	1697	40844	0.608639
QDPR.P09417.OID20174.v1	Type 2 diabetes	9	1.19	1.14	1.25	1.00364e-13	1954	40844	0.588842
QDPR.P09417.OID20174.v1	Type 2 diabetes	10	1.19	1.13	1.24	3.10565e-14	2150	40844	0.796788
QDPR.P09417.OID20174.v1	Type 2 diabetes	11	1.17	1.12	1.22	1.12421e-13	2337	40844	0.478707
QDPR.P09417.OID20174.v1	Type 2 diabetes	12	1.17	1.12	1.21	3.66871e-13	2436	40844	0.209112
QDPR.P09417.OID20174.v1	Type 2 diabetes	13	1.16	1.12	1.21	3.9631e-13	2486	40844	0.160383
QDPR.P09417.OID20174.v1	Type 2 diabetes	14	1.16	1.12	1.21	4.06546e-13	2493	40844	0.150114
QDPR.P09417.OID20174.v1	Type 2 diabetes	15	1.16	1.12	1.21	3.69997e-13	2494	40844	0.157646
QDPR.P09417.OID20174.v1	Type 2 diabetes	16	1.16	1.12	1.21	3.69997e-13	2494	40844	0.157646
QDPR.P09417.OID20174.v1	Type 2 diabetes	17	1.16	1.12	1.21	3.69997e-13	2494	40844	0.157646
GHRL.Q9UBU3.OID20175.v1	Type 2 diabetes	1	0.76	0.65	0.89	0.000612679	185	40844	0.709571
GHRL.Q9UBU3.OID20175.v1	Type 2 diabetes	2	0.78	0.7	0.87	1.24674e-05	373	40844	0.582886
GHRL.Q9UBU3.OID20175.v1	Type 2 diabetes	3	0.8	0.73	0.87	7.1318e-07	587	40844	0.973
GHRL.Q9UBU3.OID20175.v1	Type 2 diabetes	4	0.78	0.72	0.84	7.09832e-11	801	40844	0.455444
GHRL.Q9UBU3.OID20175.v1	Type 2 diabetes	5	0.8	0.75	0.85	4.94562e-11	998	40844	0.637242
GHRL.Q9UBU3.OID20175.v1	Type 2 diabetes	6	0.82	0.77	0.87	5.79323e-11	1244	40844	0.240212
GHRL.Q9UBU3.OID20175.v1	Type 2 diabetes	7	0.81	0.77	0.86	6.61634e-14	1472	40844	0.54247
GHRL.Q9UBU3.OID20175.v1	Type 2 diabetes	8	0.82	0.78	0.86	1.53366e-14	1697	40844	0.409382
GHRL.Q9UBU3.OID20175.v1	Type 2 diabetes	9	0.82	0.78	0.86	3.28602e-16	1954	40844	0.473599
GHRL.Q9UBU3.OID20175.v1	Type 2 diabetes	10	0.81	0.78	0.85	2.70215e-18	2150	40844	0.79778
GHRL.Q9UBU3.OID20175.v1	Type 2 diabetes	11	0.82	0.78	0.86	6.04983e-19	2337	40844	0.503605
GHRL.Q9UBU3.OID20175.v1	Type 2 diabetes	12	0.82	0.78	0.86	2.3767e-19	2436	40844	0.381
GHRL.Q9UBU3.OID20175.v1	Type 2 diabetes	13	0.82	0.79	0.86	1.16797e-18	2486	40844	0.161383
GHRL.Q9UBU3.OID20175.v1	Type 2 diabetes	14	0.82	0.79	0.86	8.73498e-19	2493	40844	0.171859
GHRL.Q9UBU3.OID20175.v1	Type 2 diabetes	15	0.83	0.79	0.86	1.46761e-18	2494	40844	0.145252
GHRL.Q9UBU3.OID20175.v1	Type 2 diabetes	16	0.83	0.79	0.86	1.46761e-18	2494	40844	0.145252
GHRL.Q9UBU3.OID20175.v1	Type 2 diabetes	17	0.83	0.79	0.86	1.46761e-18	2494	40844	0.145252
PPP1R2.P41236.OID20176.v1	Type 2 diabetes	1	1.07	0.93	1.24	0.342068	185	40844	0.108164
PPP1R2.P41236.OID20176.v1	Type 2 diabetes	2	1.02	0.92	1.13	0.659512	373	40844	0.279395
PPP1R2.P41236.OID20176.v1	Type 2 diabetes	3	1.07	0.98	1.16	0.119717	587	40844	0.657431
PPP1R2.P41236.OID20176.v1	Type 2 diabetes	4	1.03	0.96	1.11	0.367193	801	40844	0.24522
PPP1R2.P41236.OID20176.v1	Type 2 diabetes	5	1.03	0.97	1.1	0.336586	998	40844	0.458941
PPP1R2.P41236.OID20176.v1	Type 2 diabetes	6	1.03	0.97	1.09	0.371064	1244	40844	0.361083
PPP1R2.P41236.OID20176.v1	Type 2 diabetes	7	1.03	0.97	1.08	0.346725	1472	40844	0.477299
PPP1R2.P41236.OID20176.v1	Type 2 diabetes	8	1.04	0.99	1.09	0.152609	1697	40844	0.836195
PPP1R2.P41236.OID20176.v1	Type 2 diabetes	9	1.04	1	1.09	0.0774178	1954	40844	0.593044
PPP1R2.P41236.OID20176.v1	Type 2 diabetes	10	1.04	1	1.09	0.0689024	2150	40844	0.559197
PPP1R2.P41236.OID20176.v1	Type 2 diabetes	11	1.03	0.99	1.08	0.103618	2337	40844	0.982776
PPP1R2.P41236.OID20176.v1	Type 2 diabetes	12	1.03	0.99	1.07	0.138865	2436	40844	0.724939
PPP1R2.P41236.OID20176.v1	Type 2 diabetes	13	1.03	0.99	1.07	0.135905	2486	40844	0.710049
PPP1R2.P41236.OID20176.v1	Type 2 diabetes	14	1.03	0.99	1.07	0.143744	2493	40844	0.656764
PPP1R2.P41236.OID20176.v1	Type 2 diabetes	15	1.03	0.99	1.07	0.147765	2494	40844	0.637626
PPP1R2.P41236.OID20176.v1	Type 2 diabetes	16	1.03	0.99	1.07	0.147765	2494	40844	0.637626
PPP1R2.P41236.OID20176.v1	Type 2 diabetes	17	1.03	0.99	1.07	0.147765	2494	40844	0.637626
CD2AP.Q9Y5K6.OID20177.v1	Type 2 diabetes	1	1.17	1.01	1.35	0.0341191	185	40844	0.153227
CD2AP.Q9Y5K6.OID20177.v1	Type 2 diabetes	2	1.09	0.99	1.21	0.0881761	373	40844	0.117551
CD2AP.Q9Y5K6.OID20177.v1	Type 2 diabetes	3	1.14	1.05	1.23	0.00207146	587	40844	0.834682
CD2AP.Q9Y5K6.OID20177.v1	Type 2 diabetes	4	1.13	1.05	1.21	0.000948246	801	40844	0.785965
CD2AP.Q9Y5K6.OID20177.v1	Type 2 diabetes	5	1.09	1.03	1.16	0.00585056	998	40844	0.137405
CD2AP.Q9Y5K6.OID20177.v1	Type 2 diabetes	6	1.09	1.03	1.16	0.00188647	1244	40844	0.346296
CD2AP.Q9Y5K6.OID20177.v1	Type 2 diabetes	7	1.09	1.03	1.15	0.00146604	1472	40844	0.226043
CD2AP.Q9Y5K6.OID20177.v1	Type 2 diabetes	8	1.09	1.04	1.15	0.000319743	1697	40844	0.467806
CD2AP.Q9Y5K6.OID20177.v1	Type 2 diabetes	9	1.09	1.04	1.14	0.000153825	1954	40844	0.511969
CD2AP.Q9Y5K6.OID20177.v1	Type 2 diabetes	10	1.08	1.03	1.13	0.000516239	2150	40844	0.193257
CD2AP.Q9Y5K6.OID20177.v1	Type 2 diabetes	11	1.08	1.03	1.12	0.000377285	2337	40844	0.167424
CD2AP.Q9Y5K6.OID20177.v1	Type 2 diabetes	12	1.08	1.03	1.12	0.000404192	2436	40844	0.11978
CD2AP.Q9Y5K6.OID20177.v1	Type 2 diabetes	13	1.07	1.03	1.12	0.000408958	2486	40844	0.0953188
CD2AP.Q9Y5K6.OID20177.v1	Type 2 diabetes	14	1.07	1.03	1.12	0.000430252	2493	40844	0.0862115
CD2AP.Q9Y5K6.OID20177.v1	Type 2 diabetes	15	1.07	1.03	1.12	0.000397615	2494	40844	0.0943433
CD2AP.Q9Y5K6.OID20177.v1	Type 2 diabetes	16	1.07	1.03	1.12	0.000397615	2494	40844	0.0943433
CD2AP.Q9Y5K6.OID20177.v1	Type 2 diabetes	17	1.07	1.03	1.12	0.000397615	2494	40844	0.0943433
NADK.O95544.OID20178.v1	Type 2 diabetes	1	1.25	1.07	1.46	0.00446104	185	40844	0.750369
NADK.O95544.OID20178.v1	Type 2 diabetes	2	1.14	1.02	1.27	0.0181258	373	40844	0.333449
NADK.O95544.OID20178.v1	Type 2 diabetes	3	1.18	1.08	1.29	0.000155758	587	40844	0.354576
NADK.O95544.OID20178.v1	Type 2 diabetes	4	1.18	1.09	1.27	1.40607e-05	801	40844	0.773568
NADK.O95544.OID20178.v1	Type 2 diabetes	5	1.18	1.11	1.27	7.17018e-07	998	40844	0.609311
NADK.O95544.OID20178.v1	Type 2 diabetes	6	1.19	1.13	1.27	5.2021e-09	1244	40844	0.444193
NADK.O95544.OID20178.v1	Type 2 diabetes	7	1.2	1.13	1.27	9.20443e-11	1472	40844	0.437377
NADK.O95544.OID20178.v1	Type 2 diabetes	8	1.18	1.13	1.25	7.17545e-11	1697	40844	0.814567
NADK.O95544.OID20178.v1	Type 2 diabetes	9	1.17	1.12	1.23	2.97148e-11	1954	40844	0.451712
NADK.O95544.OID20178.v1	Type 2 diabetes	10	1.18	1.13	1.23	1.54569e-12	2150	40844	0.66475
NADK.O95544.OID20178.v1	Type 2 diabetes	11	1.17	1.12	1.22	8.68826e-13	2337	40844	0.415847
NADK.O95544.OID20178.v1	Type 2 diabetes	12	1.17	1.12	1.22	1.59385e-12	2436	40844	0.232752
NADK.O95544.OID20178.v1	Type 2 diabetes	13	1.17	1.12	1.22	8.30984e-13	2486	40844	0.251835
NADK.O95544.OID20178.v1	Type 2 diabetes	14	1.16	1.12	1.21	1.69168e-12	2493	40844	0.178518
NADK.O95544.OID20178.v1	Type 2 diabetes	15	1.16	1.12	1.21	1.57293e-12	2494	40844	0.183393
NADK.O95544.OID20178.v1	Type 2 diabetes	16	1.16	1.12	1.21	1.57293e-12	2494	40844	0.183393
NADK.O95544.OID20178.v1	Type 2 diabetes	17	1.16	1.12	1.21	1.57293e-12	2494	40844	0.183393
CBLIF.P27352.OID20179.v1	Type 2 diabetes	1	1.57	1.36	1.81	5.64167e-10	185	40844	0.432418
CBLIF.P27352.OID20179.v1	Type 2 diabetes	2	1.4	1.27	1.55	3.79752e-11	373	40844	0.145922
CBLIF.P27352.OID20179.v1	Type 2 diabetes	3	1.37	1.27	1.49	8.26534e-15	587	40844	0.273284
CBLIF.P27352.OID20179.v1	Type 2 diabetes	4	1.35	1.26	1.44	1.4311e-17	801	40844	0.376522
CBLIF.P27352.OID20179.v1	Type 2 diabetes	5	1.29	1.21	1.37	8.35067e-16	998	40844	0.0089297
CBLIF.P27352.OID20179.v1	Type 2 diabetes	6	1.3	1.23	1.38	5.75391e-21	1244	40844	0.17632
CBLIF.P27352.OID20179.v1	Type 2 diabetes	7	1.29	1.23	1.36	1.02404e-22	1472	40844	0.175988
CBLIF.P27352.OID20179.v1	Type 2 diabetes	8	1.27	1.21	1.33	1.43928e-23	1697	40844	0.0203685
CBLIF.P27352.OID20179.v1	Type 2 diabetes	9	1.25	1.19	1.3	1.13296e-22	1954	40844	0.000777485
CBLIF.P27352.OID20179.v1	Type 2 diabetes	10	1.23	1.18	1.28	9.0256e-22	2150	40844	0.000120466
CBLIF.P27352.OID20179.v1	Type 2 diabetes	11	1.21	1.16	1.26	1.33487e-20	2337	40844	3.37222e-05
CBLIF.P27352.OID20179.v1	Type 2 diabetes	12	1.21	1.16	1.26	1.70478e-20	2436	40844	3.35432e-05
CBLIF.P27352.OID20179.v1	Type 2 diabetes	13	1.21	1.16	1.26	5.9657e-21	2486	40844	9.01753e-05
CBLIF.P27352.OID20179.v1	Type 2 diabetes	14	1.2	1.16	1.25	1.31019e-20	2493	40844	4.6414e-05
CBLIF.P27352.OID20179.v1	Type 2 diabetes	15	1.2	1.16	1.25	1.20763e-20	2494	40844	4.80241e-05
CBLIF.P27352.OID20179.v1	Type 2 diabetes	16	1.2	1.16	1.25	1.20763e-20	2494	40844	4.80241e-05
CBLIF.P27352.OID20179.v1	Type 2 diabetes	17	1.2	1.16	1.25	1.20763e-20	2494	40844	4.80241e-05
TINAGL1.Q9GZM7.OID20180.v1	Type 2 diabetes	1	0.88	0.76	1.03	0.107534	185	40844	0.144508
TINAGL1.Q9GZM7.OID20180.v1	Type 2 diabetes	2	0.91	0.82	1.01	0.0851025	373	40844	0.477358
TINAGL1.Q9GZM7.OID20180.v1	Type 2 diabetes	3	1.01	0.92	1.1	0.849677	587	40844	0.00262458
TINAGL1.Q9GZM7.OID20180.v1	Type 2 diabetes	4	1.01	0.94	1.09	0.754824	801	40844	0.0507397
TINAGL1.Q9GZM7.OID20180.v1	Type 2 diabetes	5	1.04	0.97	1.11	0.286296	998	40844	0.0109847
TINAGL1.Q9GZM7.OID20180.v1	Type 2 diabetes	6	1.02	0.96	1.08	0.473411	1244	40844	0.475913
TINAGL1.Q9GZM7.OID20180.v1	Type 2 diabetes	7	1.04	0.99	1.1	0.132866	1472	40844	0.089471
TINAGL1.Q9GZM7.OID20180.v1	Type 2 diabetes	8	1.03	0.98	1.08	0.259654	1697	40844	0.701922
TINAGL1.Q9GZM7.OID20180.v1	Type 2 diabetes	9	1.03	0.99	1.08	0.172474	1954	40844	0.806245
TINAGL1.Q9GZM7.OID20180.v1	Type 2 diabetes	10	1.04	0.99	1.09	0.0963133	2150	40844	0.502984
TINAGL1.Q9GZM7.OID20180.v1	Type 2 diabetes	11	1.03	0.99	1.08	0.128053	2337	40844	0.74954
TINAGL1.Q9GZM7.OID20180.v1	Type 2 diabetes	12	1.03	0.99	1.08	0.147311	2436	40844	0.931771
TINAGL1.Q9GZM7.OID20180.v1	Type 2 diabetes	13	1.03	0.99	1.07	0.182348	2486	40844	0.731291
TINAGL1.Q9GZM7.OID20180.v1	Type 2 diabetes	14	1.03	0.98	1.07	0.224838	2493	40844	0.573511
TINAGL1.Q9GZM7.OID20180.v1	Type 2 diabetes	15	1.03	0.98	1.07	0.217716	2494	40844	0.595154
TINAGL1.Q9GZM7.OID20180.v1	Type 2 diabetes	16	1.03	0.98	1.07	0.217716	2494	40844	0.595154
TINAGL1.Q9GZM7.OID20180.v1	Type 2 diabetes	17	1.03	0.98	1.07	0.217716	2494	40844	0.595154
CANT1.Q8WVQ1.OID20181.v1	Type 2 diabetes	1	0.94	0.81	1.09	0.386879	185	40844	0.978045
CANT1.Q8WVQ1.OID20181.v1	Type 2 diabetes	2	1	0.9	1.11	0.979001	373	40844	0.0590138
CANT1.Q8WVQ1.OID20181.v1	Type 2 diabetes	3	1.09	1	1.18	0.0500921	587	40844	0.00139345
CANT1.Q8WVQ1.OID20181.v1	Type 2 diabetes	4	1.08	1	1.15	0.0450412	801	40844	0.0829099
CANT1.Q8WVQ1.OID20181.v1	Type 2 diabetes	5	1.08	1.01	1.15	0.0169775	998	40844	0.137793
CANT1.Q8WVQ1.OID20181.v1	Type 2 diabetes	6	1.08	1.02	1.15	0.00523887	1244	40844	0.388338
CANT1.Q8WVQ1.OID20181.v1	Type 2 diabetes	7	1.1	1.05	1.16	0.000233109	1472	40844	0.130146
CANT1.Q8WVQ1.OID20181.v1	Type 2 diabetes	8	1.1	1.05	1.15	0.000142415	1697	40844	0.362319
CANT1.Q8WVQ1.OID20181.v1	Type 2 diabetes	9	1.1	1.05	1.15	2.86055e-05	1954	40844	0.380373
CANT1.Q8WVQ1.OID20181.v1	Type 2 diabetes	10	1.1	1.05	1.15	3.19813e-05	2150	40844	0.596806
CANT1.Q8WVQ1.OID20181.v1	Type 2 diabetes	11	1.09	1.05	1.14	2.79356e-05	2337	40844	0.892741
CANT1.Q8WVQ1.OID20181.v1	Type 2 diabetes	12	1.09	1.05	1.14	2.02209e-05	2436	40844	0.885302
CANT1.Q8WVQ1.OID20181.v1	Type 2 diabetes	13	1.09	1.05	1.14	1.95858e-05	2486	40844	0.917479
CANT1.Q8WVQ1.OID20181.v1	Type 2 diabetes	14	1.09	1.05	1.14	2.1382e-05	2493	40844	0.976333
CANT1.Q8WVQ1.OID20181.v1	Type 2 diabetes	15	1.09	1.05	1.14	1.91062e-05	2494	40844	0.94483
CANT1.Q8WVQ1.OID20181.v1	Type 2 diabetes	16	1.09	1.05	1.14	1.91062e-05	2494	40844	0.94483
CANT1.Q8WVQ1.OID20181.v1	Type 2 diabetes	17	1.09	1.05	1.14	1.91062e-05	2494	40844	0.94483
SSC4D.Q8WTU2.OID20182.v1	Type 2 diabetes	1	1.19	1.01	1.4	0.0411609	185	40844	0.681789
SSC4D.Q8WTU2.OID20182.v1	Type 2 diabetes	2	1.16	1.03	1.3	0.0141347	373	40844	0.650914
SSC4D.Q8WTU2.OID20182.v1	Type 2 diabetes	3	1.15	1.05	1.26	0.0028659	587	40844	0.624962
SSC4D.Q8WTU2.OID20182.v1	Type 2 diabetes	4	1.19	1.1	1.29	2.50958e-05	801	40844	0.18621
SSC4D.Q8WTU2.OID20182.v1	Type 2 diabetes	5	1.23	1.15	1.32	1.38031e-08	998	40844	0.0310213
SSC4D.Q8WTU2.OID20182.v1	Type 2 diabetes	6	1.27	1.19	1.35	8.186e-13	1244	40844	0.00237568
SSC4D.Q8WTU2.OID20182.v1	Type 2 diabetes	7	1.28	1.21	1.36	4.26016e-16	1472	40844	0.0120916
SSC4D.Q8WTU2.OID20182.v1	Type 2 diabetes	8	1.29	1.22	1.37	1.12597e-19	1697	40844	0.00722433
SSC4D.Q8WTU2.OID20182.v1	Type 2 diabetes	9	1.3	1.23	1.36	1.88164e-22	1954	40844	0.0239415
SSC4D.Q8WTU2.OID20182.v1	Type 2 diabetes	10	1.29	1.23	1.36	2.36476e-24	2150	40844	0.0561188
SSC4D.Q8WTU2.OID20182.v1	Type 2 diabetes	11	1.28	1.22	1.34	3.9419e-24	2337	40844	0.467497
SSC4D.Q8WTU2.OID20182.v1	Type 2 diabetes	12	1.29	1.23	1.35	4.82889e-27	2436	40844	0.173917
SSC4D.Q8WTU2.OID20182.v1	Type 2 diabetes	13	1.29	1.23	1.35	1.52135e-26	2486	40844	0.368922
SSC4D.Q8WTU2.OID20182.v1	Type 2 diabetes	14	1.29	1.23	1.35	1.36314e-26	2493	40844	0.395344
SSC4D.Q8WTU2.OID20182.v1	Type 2 diabetes	15	1.29	1.23	1.35	1.12487e-26	2494	40844	0.37296
SSC4D.Q8WTU2.OID20182.v1	Type 2 diabetes	16	1.29	1.23	1.35	1.12487e-26	2494	40844	0.37296
SSC4D.Q8WTU2.OID20182.v1	Type 2 diabetes	17	1.29	1.23	1.35	1.12487e-26	2494	40844	0.37296
OLR1.P78380.OID20183.v1	Type 2 diabetes	1	1.14	0.98	1.33	0.0805229	185	40844	0.0334857
OLR1.P78380.OID20183.v1	Type 2 diabetes	2	1.1	0.99	1.22	0.0736187	373	40844	0.37718
OLR1.P78380.OID20183.v1	Type 2 diabetes	3	1.09	1	1.18	0.0494721	587	40844	0.924266
OLR1.P78380.OID20183.v1	Type 2 diabetes	4	1.09	1.01	1.17	0.0205106	801	40844	0.820889
OLR1.P78380.OID20183.v1	Type 2 diabetes	5	1.08	1.01	1.15	0.0176365	998	40844	0.920194
OLR1.P78380.OID20183.v1	Type 2 diabetes	6	1.1	1.03	1.16	0.00214187	1244	40844	0.493648
OLR1.P78380.OID20183.v1	Type 2 diabetes	7	1.1	1.04	1.16	0.000421055	1472	40844	0.418216
OLR1.P78380.OID20183.v1	Type 2 diabetes	8	1.1	1.05	1.16	0.00018803	1697	40844	0.756613
OLR1.P78380.OID20183.v1	Type 2 diabetes	9	1.1	1.05	1.15	0.000106323	1954	40844	0.9867
OLR1.P78380.OID20183.v1	Type 2 diabetes	10	1.09	1.05	1.14	7.63921e-05	2150	40844	0.753477
OLR1.P78380.OID20183.v1	Type 2 diabetes	11	1.1	1.06	1.15	5.31693e-06	2337	40844	0.524663
OLR1.P78380.OID20183.v1	Type 2 diabetes	12	1.1	1.05	1.14	1.17045e-05	2436	40844	0.918774
OLR1.P78380.OID20183.v1	Type 2 diabetes	13	1.11	1.06	1.15	1.27367e-06	2486	40844	0.385459
OLR1.P78380.OID20183.v1	Type 2 diabetes	14	1.11	1.06	1.15	1.18067e-06	2493	40844	0.383055
OLR1.P78380.OID20183.v1	Type 2 diabetes	15	1.11	1.06	1.15	1.03029e-06	2494	40844	0.358952
OLR1.P78380.OID20183.v1	Type 2 diabetes	16	1.11	1.06	1.15	1.03029e-06	2494	40844	0.358952
OLR1.P78380.OID20183.v1	Type 2 diabetes	17	1.11	1.06	1.15	1.03029e-06	2494	40844	0.358952
DIABLO.Q9NR28.OID20184.v1	Type 2 diabetes	1	1.03	0.9	1.19	0.646845	185	40844	0.239294
DIABLO.Q9NR28.OID20184.v1	Type 2 diabetes	2	1	0.9	1.11	0.983952	373	40844	0.462111
DIABLO.Q9NR28.OID20184.v1	Type 2 diabetes	3	1.03	0.95	1.11	0.524529	587	40844	0.90002
DIABLO.Q9NR28.OID20184.v1	Type 2 diabetes	4	1	0.94	1.08	0.910648	801	40844	0.355549
DIABLO.Q9NR28.OID20184.v1	Type 2 diabetes	5	1.01	0.95	1.07	0.822999	998	40844	0.679965
DIABLO.Q9NR28.OID20184.v1	Type 2 diabetes	6	1	0.95	1.06	0.89026	1244	40844	0.568221
DIABLO.Q9NR28.OID20184.v1	Type 2 diabetes	7	1	0.95	1.05	0.923386	1472	40844	0.438215
DIABLO.Q9NR28.OID20184.v1	Type 2 diabetes	8	1.01	0.96	1.06	0.70396	1697	40844	0.781811
DIABLO.Q9NR28.OID20184.v1	Type 2 diabetes	9	1.01	0.97	1.06	0.649362	1954	40844	0.758931
DIABLO.Q9NR28.OID20184.v1	Type 2 diabetes	10	1.01	0.97	1.05	0.69281	2150	40844	0.67505
DIABLO.Q9NR28.OID20184.v1	Type 2 diabetes	11	1.01	0.97	1.05	0.585398	2337	40844	0.573557
DIABLO.Q9NR28.OID20184.v1	Type 2 diabetes	12	1.01	0.97	1.05	0.597009	2436	40844	0.628322
DIABLO.Q9NR28.OID20184.v1	Type 2 diabetes	13	1.01	0.97	1.05	0.59218	2486	40844	0.663427
DIABLO.Q9NR28.OID20184.v1	Type 2 diabetes	14	1.01	0.97	1.05	0.612135	2493	40844	0.711409
DIABLO.Q9NR28.OID20184.v1	Type 2 diabetes	15	1.01	0.97	1.05	0.624099	2494	40844	0.734589
DIABLO.Q9NR28.OID20184.v1	Type 2 diabetes	16	1.01	0.97	1.05	0.624099	2494	40844	0.734589
DIABLO.Q9NR28.OID20184.v1	Type 2 diabetes	17	1.01	0.97	1.05	0.624099	2494	40844	0.734589
LRP11.Q86VZ4.OID20185.v1	Type 2 diabetes	1	0.91	0.78	1.06	0.227029	185	40844	0.48515
LRP11.Q86VZ4.OID20185.v1	Type 2 diabetes	2	1.01	0.91	1.12	0.865746	373	40844	0.0413958
LRP11.Q86VZ4.OID20185.v1	Type 2 diabetes	3	1.08	0.99	1.18	0.0795931	587	40844	0.00344131
LRP11.Q86VZ4.OID20185.v1	Type 2 diabetes	4	1.1	1.02	1.18	0.0150064	801	40844	0.0246835
LRP11.Q86VZ4.OID20185.v1	Type 2 diabetes	5	1.12	1.05	1.2	0.000617638	998	40844	0.00634535
LRP11.Q86VZ4.OID20185.v1	Type 2 diabetes	6	1.13	1.07	1.2	3.03701e-05	1244	40844	0.0269005
LRP11.Q86VZ4.OID20185.v1	Type 2 diabetes	7	1.14	1.08	1.2	2.53964e-06	1472	40844	0.0691635
LRP11.Q86VZ4.OID20185.v1	Type 2 diabetes	8	1.14	1.08	1.2	7.65399e-07	1697	40844	0.252861
LRP11.Q86VZ4.OID20185.v1	Type 2 diabetes	9	1.13	1.08	1.19	2.48477e-07	1954	40844	0.5161
LRP11.Q86VZ4.OID20185.v1	Type 2 diabetes	10	1.13	1.08	1.18	1.69695e-07	2150	40844	0.750253
LRP11.Q86VZ4.OID20185.v1	Type 2 diabetes	11	1.12	1.07	1.17	2.1732e-07	2337	40844	0.891019
LRP11.Q86VZ4.OID20185.v1	Type 2 diabetes	12	1.12	1.07	1.17	2.37861e-07	2436	40844	0.782514
LRP11.Q86VZ4.OID20185.v1	Type 2 diabetes	13	1.12	1.07	1.17	1.73594e-07	2486	40844	0.804246
LRP11.Q86VZ4.OID20185.v1	Type 2 diabetes	14	1.12	1.07	1.16	2.1758e-07	2493	40844	0.72378
LRP11.Q86VZ4.OID20185.v1	Type 2 diabetes	15	1.12	1.07	1.17	2.05076e-07	2494	40844	0.734907
LRP11.Q86VZ4.OID20185.v1	Type 2 diabetes	16	1.12	1.07	1.17	2.05076e-07	2494	40844	0.734907
LRP11.Q86VZ4.OID20185.v1	Type 2 diabetes	17	1.12	1.07	1.17	2.05076e-07	2494	40844	0.734907
SEMA3F.Q13275.OID20186.v1	Type 2 diabetes	1	0.92	0.79	1.08	0.309502	185	40844	0.820693
SEMA3F.Q13275.OID20186.v1	Type 2 diabetes	2	0.94	0.84	1.06	0.311129	373	40844	0.483703
SEMA3F.Q13275.OID20186.v1	Type 2 diabetes	3	1.01	0.93	1.11	0.792524	587	40844	0.0308855
SEMA3F.Q13275.OID20186.v1	Type 2 diabetes	4	1.05	0.97	1.13	0.245142	801	40844	0.0101884
SEMA3F.Q13275.OID20186.v1	Type 2 diabetes	5	1.06	0.99	1.13	0.0991255	998	40844	0.0122642
SEMA3F.Q13275.OID20186.v1	Type 2 diabetes	6	1.08	1.02	1.15	0.00993231	1244	40844	0.0177893
SEMA3F.Q13275.OID20186.v1	Type 2 diabetes	7	1.1	1.04	1.16	0.00140313	1472	40844	0.0258815
SEMA3F.Q13275.OID20186.v1	Type 2 diabetes	8	1.1	1.04	1.16	0.000590465	1697	40844	0.106103
SEMA3F.Q13275.OID20186.v1	Type 2 diabetes	9	1.09	1.04	1.15	0.000321532	1954	40844	0.293735
SEMA3F.Q13275.OID20186.v1	Type 2 diabetes	10	1.09	1.04	1.15	0.000173673	2150	40844	0.236982
SEMA3F.Q13275.OID20186.v1	Type 2 diabetes	11	1.09	1.04	1.14	0.000116307	2337	40844	0.40195
SEMA3F.Q13275.OID20186.v1	Type 2 diabetes	12	1.09	1.05	1.14	6.1969e-05	2436	40844	0.348594
SEMA3F.Q13275.OID20186.v1	Type 2 diabetes	13	1.1	1.05	1.15	3.5483e-05	2486	40844	0.277858
SEMA3F.Q13275.OID20186.v1	Type 2 diabetes	14	1.1	1.05	1.15	3.55917e-05	2493	40844	0.298472
SEMA3F.Q13275.OID20186.v1	Type 2 diabetes	15	1.1	1.05	1.15	3.24555e-05	2494	40844	0.284337
SEMA3F.Q13275.OID20186.v1	Type 2 diabetes	16	1.1	1.05	1.15	3.24555e-05	2494	40844	0.284337
SEMA3F.Q13275.OID20186.v1	Type 2 diabetes	17	1.1	1.05	1.15	3.24555e-05	2494	40844	0.284337
LEP.P41159.OID20187.v1	Type 2 diabetes	1	0.95	0.74	1.21	0.664912	185	40844	0.416298
LEP.P41159.OID20187.v1	Type 2 diabetes	2	1.03	0.87	1.23	0.704994	373	40844	0.728414
LEP.P41159.OID20187.v1	Type 2 diabetes	3	1.1	0.96	1.27	0.161298	587	40844	0.381592
LEP.P41159.OID20187.v1	Type 2 diabetes	4	1.17	1.04	1.32	0.00974375	801	40844	0.465404
LEP.P41159.OID20187.v1	Type 2 diabetes	5	1.25	1.12	1.39	6.1395e-05	998	40844	0.0586618
LEP.P41159.OID20187.v1	Type 2 diabetes	6	1.32	1.2	1.45	2.91005e-08	1244	40844	0.404758
LEP.P41159.OID20187.v1	Type 2 diabetes	7	1.33	1.22	1.46	4.416e-10	1472	40844	0.478462
LEP.P41159.OID20187.v1	Type 2 diabetes	8	1.38	1.27	1.5	4.11212e-14	1697	40844	0.05419
LEP.P41159.OID20187.v1	Type 2 diabetes	9	1.37	1.27	1.49	1.66693e-15	1954	40844	0.219894
LEP.P41159.OID20187.v1	Type 2 diabetes	10	1.37	1.27	1.47	2.90376e-16	2150	40844	0.14135
LEP.P41159.OID20187.v1	Type 2 diabetes	11	1.37	1.27	1.47	1.39749e-17	2337	40844	0.272555
LEP.P41159.OID20187.v1	Type 2 diabetes	12	1.38	1.28	1.48	5.95858e-19	2436	40844	0.176288
LEP.P41159.OID20187.v1	Type 2 diabetes	13	1.38	1.29	1.48	1.42652e-19	2486	40844	0.175422
LEP.P41159.OID20187.v1	Type 2 diabetes	14	1.38	1.29	1.48	1.77922e-19	2493	40844	0.207904
LEP.P41159.OID20187.v1	Type 2 diabetes	15	1.38	1.29	1.48	1.83074e-19	2494	40844	0.21929
LEP.P41159.OID20187.v1	Type 2 diabetes	16	1.38	1.29	1.48	1.83074e-19	2494	40844	0.21929
LEP.P41159.OID20187.v1	Type 2 diabetes	17	1.38	1.29	1.48	1.83074e-19	2494	40844	0.21929
LPL.P06858.OID20188.v1	Type 2 diabetes	1	0.51	0.44	0.61	1.57664e-15	185	40844	0.752689
LPL.P06858.OID20188.v1	Type 2 diabetes	2	0.47	0.42	0.53	6.54517e-38	373	40844	0.0984193
LPL.P06858.OID20188.v1	Type 2 diabetes	3	0.51	0.47	0.56	3.42253e-45	587	40844	0.497168
LPL.P06858.OID20188.v1	Type 2 diabetes	4	0.52	0.48	0.56	5.21787e-58	801	40844	0.511067
LPL.P06858.OID20188.v1	Type 2 diabetes	5	0.53	0.49	0.57	9.59803e-68	998	40844	0.193803
LPL.P06858.OID20188.v1	Type 2 diabetes	6	0.55	0.51	0.58	3.70602e-75	1244	40844	0.335
LPL.P06858.OID20188.v1	Type 2 diabetes	7	0.55	0.52	0.59	1.7456e-84	1472	40844	0.113617
LPL.P06858.OID20188.v1	Type 2 diabetes	8	0.57	0.54	0.6	1.3923e-88	1697	40844	0.00370586
LPL.P06858.OID20188.v1	Type 2 diabetes	9	0.57	0.55	0.61	1.26179e-98	1954	40844	0.0179137
LPL.P06858.OID20188.v1	Type 2 diabetes	10	0.58	0.55	0.61	5.61423e-104	2150	40844	0.00499926
LPL.P06858.OID20188.v1	Type 2 diabetes	11	0.59	0.56	0.62	3.33793e-106	2337	40844	0.0014916
LPL.P06858.OID20188.v1	Type 2 diabetes	12	0.59	0.57	0.62	5.86803e-109	2436	40844	0.000977366
LPL.P06858.OID20188.v1	Type 2 diabetes	13	0.59	0.57	0.62	1.17406e-110	2486	40844	0.00136329
LPL.P06858.OID20188.v1	Type 2 diabetes	14	0.6	0.57	0.62	2.30083e-110	2493	40844	0.00101926
LPL.P06858.OID20188.v1	Type 2 diabetes	15	0.59	0.57	0.62	9.13288e-111	2494	40844	0.00135869
LPL.P06858.OID20188.v1	Type 2 diabetes	16	0.59	0.57	0.62	9.13288e-111	2494	40844	0.00135869
LPL.P06858.OID20188.v1	Type 2 diabetes	17	0.59	0.57	0.62	9.13288e-111	2494	40844	0.00135869
ADGRG2.Q8IZP9.OID20189.v1	Type 2 diabetes	1	0.54	0.46	0.64	2.51362e-13	185	40844	0.752818
ADGRG2.Q8IZP9.OID20189.v1	Type 2 diabetes	2	0.62	0.55	0.69	2.68048e-16	373	40844	0.0655734
ADGRG2.Q8IZP9.OID20189.v1	Type 2 diabetes	3	0.66	0.6	0.72	6.0537e-19	587	40844	0.0962261
ADGRG2.Q8IZP9.OID20189.v1	Type 2 diabetes	4	0.67	0.62	0.72	1.834e-23	801	40844	0.134743
ADGRG2.Q8IZP9.OID20189.v1	Type 2 diabetes	5	0.68	0.63	0.73	4.27899e-26	998	40844	0.0712857
ADGRG2.Q8IZP9.OID20189.v1	Type 2 diabetes	6	0.69	0.65	0.74	5.93556e-29	1244	40844	0.150937
ADGRG2.Q8IZP9.OID20189.v1	Type 2 diabetes	7	0.71	0.67	0.75	1.96212e-30	1472	40844	0.0126701
ADGRG2.Q8IZP9.OID20189.v1	Type 2 diabetes	8	0.72	0.68	0.76	2.16278e-31	1697	40844	0.00109617
ADGRG2.Q8IZP9.OID20189.v1	Type 2 diabetes	9	0.73	0.69	0.77	2.75161e-33	1954	40844	0.00112269
ADGRG2.Q8IZP9.OID20189.v1	Type 2 diabetes	10	0.73	0.7	0.77	1.68651e-35	2150	40844	0.00190613
ADGRG2.Q8IZP9.OID20189.v1	Type 2 diabetes	11	0.74	0.71	0.78	1.46229e-36	2337	40844	0.000865682
ADGRG2.Q8IZP9.OID20189.v1	Type 2 diabetes	12	0.74	0.71	0.78	3.47426e-37	2436	40844	0.000791835
ADGRG2.Q8IZP9.OID20189.v1	Type 2 diabetes	13	0.74	0.71	0.78	2.13595e-38	2486	40844	0.00179274
ADGRG2.Q8IZP9.OID20189.v1	Type 2 diabetes	14	0.74	0.71	0.78	2.48689e-38	2493	40844	0.00155055
ADGRG2.Q8IZP9.OID20189.v1	Type 2 diabetes	15	0.74	0.71	0.78	3.68799e-38	2494	40844	0.00131918
ADGRG2.Q8IZP9.OID20189.v1	Type 2 diabetes	16	0.74	0.71	0.78	3.68799e-38	2494	40844	0.00131918
ADGRG2.Q8IZP9.OID20189.v1	Type 2 diabetes	17	0.74	0.71	0.78	3.68799e-38	2494	40844	0.00131918
SIGLEC7.Q9Y286.OID20190.v1	Type 2 diabetes	1	1.39	1.19	1.63	3.05167e-05	185	40844	0.848586
SIGLEC7.Q9Y286.OID20190.v1	Type 2 diabetes	2	1.56	1.4	1.75	1.67636e-15	373	40844	0.00279273
SIGLEC7.Q9Y286.OID20190.v1	Type 2 diabetes	3	1.53	1.4	1.67	1.70413e-21	587	40844	0.0688471
SIGLEC7.Q9Y286.OID20190.v1	Type 2 diabetes	4	1.51	1.4	1.62	2.00852e-26	801	40844	0.577485
SIGLEC7.Q9Y286.OID20190.v1	Type 2 diabetes	5	1.53	1.43	1.64	3.28234e-35	998	40844	0.129849
SIGLEC7.Q9Y286.OID20190.v1	Type 2 diabetes	6	1.52	1.43	1.62	8.92057e-42	1244	40844	0.660524
SIGLEC7.Q9Y286.OID20190.v1	Type 2 diabetes	7	1.54	1.45	1.62	1.41552e-51	1472	40844	0.241798
SIGLEC7.Q9Y286.OID20190.v1	Type 2 diabetes	8	1.5	1.43	1.58	1.34752e-53	1697	40844	0.727718
SIGLEC7.Q9Y286.OID20190.v1	Type 2 diabetes	9	1.49	1.42	1.57	1.05357e-59	1954	40844	0.572731
SIGLEC7.Q9Y286.OID20190.v1	Type 2 diabetes	10	1.47	1.4	1.54	1.60112e-59	2150	40844	0.128311
SIGLEC7.Q9Y286.OID20190.v1	Type 2 diabetes	11	1.45	1.39	1.52	1.15017e-61	2337	40844	0.0973797
SIGLEC7.Q9Y286.OID20190.v1	Type 2 diabetes	12	1.45	1.39	1.52	6.29407e-64	2436	40844	0.190891
SIGLEC7.Q9Y286.OID20190.v1	Type 2 diabetes	13	1.45	1.39	1.51	3.28103e-64	2486	40844	0.17866
SIGLEC7.Q9Y286.OID20190.v1	Type 2 diabetes	14	1.45	1.39	1.51	3.45104e-64	2493	40844	0.165052
SIGLEC7.Q9Y286.OID20190.v1	Type 2 diabetes	15	1.45	1.39	1.51	2.92075e-64	2494	40844	0.164797
SIGLEC7.Q9Y286.OID20190.v1	Type 2 diabetes	16	1.45	1.39	1.51	2.92075e-64	2494	40844	0.164797
SIGLEC7.Q9Y286.OID20190.v1	Type 2 diabetes	17	1.45	1.39	1.51	2.92075e-64	2494	40844	0.164797
NPTXR.O95502.OID20191.v1	Type 2 diabetes	1	0.73	0.63	0.85	3.57049e-05	185	40844	0.120226
NPTXR.O95502.OID20191.v1	Type 2 diabetes	2	0.76	0.68	0.84	2.54809e-07	373	40844	0.287656
NPTXR.O95502.OID20191.v1	Type 2 diabetes	3	0.82	0.76	0.9	5.93986e-06	587	40844	0.0248816
NPTXR.O95502.OID20191.v1	Type 2 diabetes	4	0.83	0.77	0.89	3.942e-07	801	40844	0.125518
NPTXR.O95502.OID20191.v1	Type 2 diabetes	5	0.85	0.79	0.9	3.24572e-07	998	40844	0.0431779
NPTXR.O95502.OID20191.v1	Type 2 diabetes	6	0.85	0.8	0.9	2.94136e-08	1244	40844	0.167295
NPTXR.O95502.OID20191.v1	Type 2 diabetes	7	0.85	0.81	0.9	1.43861e-09	1472	40844	0.256197
NPTXR.O95502.OID20191.v1	Type 2 diabetes	8	0.87	0.83	0.91	1.23542e-08	1697	40844	0.0333819
NPTXR.O95502.OID20191.v1	Type 2 diabetes	9	0.87	0.83	0.91	5.22893e-09	1954	40844	0.0412648
NPTXR.O95502.OID20191.v1	Type 2 diabetes	10	0.88	0.84	0.92	1.45569e-08	2150	40844	0.0104113
NPTXR.O95502.OID20191.v1	Type 2 diabetes	11	0.87	0.83	0.91	4.55573e-11	2337	40844	0.273537
NPTXR.O95502.OID20191.v1	Type 2 diabetes	12	0.88	0.84	0.91	4.18087e-10	2436	40844	0.0815391
NPTXR.O95502.OID20191.v1	Type 2 diabetes	13	0.87	0.84	0.91	8.83879e-11	2486	40844	0.164398
NPTXR.O95502.OID20191.v1	Type 2 diabetes	14	0.87	0.84	0.91	8.76582e-11	2493	40844	0.159883
NPTXR.O95502.OID20191.v1	Type 2 diabetes	15	0.88	0.84	0.91	1.07847e-10	2494	40844	0.141946
NPTXR.O95502.OID20191.v1	Type 2 diabetes	16	0.88	0.84	0.91	1.07847e-10	2494	40844	0.141946
NPTXR.O95502.OID20191.v1	Type 2 diabetes	17	0.88	0.84	0.91	1.07847e-10	2494	40844	0.141946
GRAP2.O75791.OID20192.v1	Type 2 diabetes	1	1.09	0.95	1.26	0.219833	185	40844	0.0407736
GRAP2.O75791.OID20192.v1	Type 2 diabetes	2	1.04	0.94	1.15	0.491194	373	40844	0.156254
GRAP2.O75791.OID20192.v1	Type 2 diabetes	3	1.06	0.98	1.15	0.166893	587	40844	0.695543
GRAP2.O75791.OID20192.v1	Type 2 diabetes	4	1.02	0.95	1.1	0.515282	801	40844	0.0822294
GRAP2.O75791.OID20192.v1	Type 2 diabetes	5	1.02	0.96	1.08	0.578086	998	40844	0.170468
GRAP2.O75791.OID20192.v1	Type 2 diabetes	6	1.01	0.96	1.07	0.725208	1244	40844	0.136824
GRAP2.O75791.OID20192.v1	Type 2 diabetes	7	1.01	0.96	1.06	0.77323	1472	40844	0.223682
GRAP2.O75791.OID20192.v1	Type 2 diabetes	8	1.02	0.97	1.07	0.506212	1697	40844	0.775124
GRAP2.O75791.OID20192.v1	Type 2 diabetes	9	1.02	0.98	1.07	0.321146	1954	40844	0.822326
GRAP2.O75791.OID20192.v1	Type 2 diabetes	10	1.02	0.98	1.07	0.295761	2150	40844	0.700025
GRAP2.O75791.OID20192.v1	Type 2 diabetes	11	1.02	0.98	1.06	0.381694	2337	40844	0.932169
GRAP2.O75791.OID20192.v1	Type 2 diabetes	12	1.02	0.98	1.06	0.414029	2436	40844	0.813517
GRAP2.O75791.OID20192.v1	Type 2 diabetes	13	1.02	0.98	1.06	0.433553	2486	40844	0.720945
GRAP2.O75791.OID20192.v1	Type 2 diabetes	14	1.02	0.98	1.06	0.452272	2493	40844	0.6672
GRAP2.O75791.OID20192.v1	Type 2 diabetes	15	1.01	0.98	1.06	0.462457	2494	40844	0.645691
GRAP2.O75791.OID20192.v1	Type 2 diabetes	16	1.01	0.98	1.06	0.462457	2494	40844	0.645691
GRAP2.O75791.OID20192.v1	Type 2 diabetes	17	1.01	0.98	1.06	0.462457	2494	40844	0.645691
CDHR5.Q9HBB8.OID20193.v1	Type 2 diabetes	1	0.93	0.8	1.08	0.322897	185	40844	0.566197
CDHR5.Q9HBB8.OID20193.v1	Type 2 diabetes	2	0.99	0.89	1.1	0.829291	373	40844	0.137877
CDHR5.Q9HBB8.OID20193.v1	Type 2 diabetes	3	1.02	0.94	1.12	0.575148	587	40844	0.0507774
CDHR5.Q9HBB8.OID20193.v1	Type 2 diabetes	4	1.05	0.98	1.13	0.162018	801	40844	0.0750591
CDHR5.Q9HBB8.OID20193.v1	Type 2 diabetes	5	1.07	1	1.15	0.0363446	998	40844	0.0353243
CDHR5.Q9HBB8.OID20193.v1	Type 2 diabetes	6	1.1	1.03	1.16	0.00212748	1244	40844	0.0300325
CDHR5.Q9HBB8.OID20193.v1	Type 2 diabetes	7	1.11	1.06	1.18	9.74373e-05	1472	40844	0.0176032
CDHR5.Q9HBB8.OID20193.v1	Type 2 diabetes	8	1.12	1.07	1.18	1.04154e-05	1697	40844	0.00487907
CDHR5.Q9HBB8.OID20193.v1	Type 2 diabetes	9	1.11	1.06	1.17	1.0259e-05	1954	40844	0.0700766
CDHR5.Q9HBB8.OID20193.v1	Type 2 diabetes	10	1.11	1.07	1.17	2.71688e-06	2150	40844	0.0578667
CDHR5.Q9HBB8.OID20193.v1	Type 2 diabetes	11	1.11	1.07	1.16	1.37964e-06	2337	40844	0.136361
CDHR5.Q9HBB8.OID20193.v1	Type 2 diabetes	12	1.11	1.06	1.16	1.52544e-06	2436	40844	0.257756
CDHR5.Q9HBB8.OID20193.v1	Type 2 diabetes	13	1.11	1.07	1.16	7.44447e-07	2486	40844	0.208693
CDHR5.Q9HBB8.OID20193.v1	Type 2 diabetes	14	1.11	1.07	1.16	9.24427e-07	2493	40844	0.257735
CDHR5.Q9HBB8.OID20193.v1	Type 2 diabetes	15	1.11	1.07	1.16	8.87044e-07	2494	40844	0.249256
CDHR5.Q9HBB8.OID20193.v1	Type 2 diabetes	16	1.11	1.07	1.16	8.87044e-07	2494	40844	0.249256
CDHR5.Q9HBB8.OID20193.v1	Type 2 diabetes	17	1.11	1.07	1.16	8.87044e-07	2494	40844	0.249256
THOP1.P52888.OID20194.v1	Type 2 diabetes	1	1.21	1.03	1.41	0.0166116	185	40844	0.328761
THOP1.P52888.OID20194.v1	Type 2 diabetes	2	1.19	1.07	1.32	0.00194951	373	40844	0.685642
THOP1.P52888.OID20194.v1	Type 2 diabetes	3	1.2	1.1	1.31	4.07941e-05	587	40844	0.939701
THOP1.P52888.OID20194.v1	Type 2 diabetes	4	1.23	1.14	1.32	7.25894e-08	801	40844	0.424748
THOP1.P52888.OID20194.v1	Type 2 diabetes	5	1.23	1.15	1.32	9.81329e-10	998	40844	0.38981
THOP1.P52888.OID20194.v1	Type 2 diabetes	6	1.24	1.17	1.32	8.90759e-13	1244	40844	0.181854
THOP1.P52888.OID20194.v1	Type 2 diabetes	7	1.26	1.19	1.33	3.21988e-16	1472	40844	0.157143
THOP1.P52888.OID20194.v1	Type 2 diabetes	8	1.26	1.2	1.33	1.00009e-18	1697	40844	0.226612
THOP1.P52888.OID20194.v1	Type 2 diabetes	9	1.26	1.2	1.32	2.86484e-21	1954	40844	0.206089
THOP1.P52888.OID20194.v1	Type 2 diabetes	10	1.26	1.2	1.32	6.21391e-23	2150	40844	0.332414
THOP1.P52888.OID20194.v1	Type 2 diabetes	11	1.25	1.19	1.3	4.51185e-23	2337	40844	0.989553
THOP1.P52888.OID20194.v1	Type 2 diabetes	12	1.25	1.19	1.3	1.04365e-23	2436	40844	0.787409
THOP1.P52888.OID20194.v1	Type 2 diabetes	13	1.25	1.2	1.3	2.0357e-24	2486	40844	0.898591
THOP1.P52888.OID20194.v1	Type 2 diabetes	14	1.25	1.2	1.3	1.12659e-24	2493	40844	0.94679
THOP1.P52888.OID20194.v1	Type 2 diabetes	15	1.25	1.2	1.3	8.91272e-25	2494	40844	0.982541
THOP1.P52888.OID20194.v1	Type 2 diabetes	16	1.25	1.2	1.3	8.91272e-25	2494	40844	0.982541
THOP1.P52888.OID20194.v1	Type 2 diabetes	17	1.25	1.2	1.3	8.91272e-25	2494	40844	0.982541
GLRX.P35754.OID20195.v1	Type 2 diabetes	1	1.1	0.95	1.27	0.198193	185	40844	0.298836
GLRX.P35754.OID20195.v1	Type 2 diabetes	2	1.03	0.93	1.14	0.560513	373	40844	0.200425
GLRX.P35754.OID20195.v1	Type 2 diabetes	3	1.06	0.98	1.15	0.15758	587	40844	0.887868
GLRX.P35754.OID20195.v1	Type 2 diabetes	4	1.06	0.99	1.14	0.117611	801	40844	0.991738
GLRX.P35754.OID20195.v1	Type 2 diabetes	5	1.05	0.99	1.12	0.129131	998	40844	0.792071
GLRX.P35754.OID20195.v1	Type 2 diabetes	6	1.04	0.99	1.11	0.129065	1244	40844	0.775825
GLRX.P35754.OID20195.v1	Type 2 diabetes	7	1.04	0.99	1.1	0.128831	1472	40844	0.479669
GLRX.P35754.OID20195.v1	Type 2 diabetes	8	1.04	0.99	1.09	0.152308	1697	40844	0.318658
GLRX.P35754.OID20195.v1	Type 2 diabetes	9	1.05	1	1.1	0.0310814	1954	40844	0.743529
GLRX.P35754.OID20195.v1	Type 2 diabetes	10	1.04	1	1.08	0.0826236	2150	40844	0.561384
GLRX.P35754.OID20195.v1	Type 2 diabetes	11	1.04	1	1.08	0.0684548	2337	40844	0.530777
GLRX.P35754.OID20195.v1	Type 2 diabetes	12	1.04	1	1.08	0.0723569	2436	40844	0.405489
GLRX.P35754.OID20195.v1	Type 2 diabetes	13	1.04	1	1.08	0.0646345	2486	40844	0.409638
GLRX.P35754.OID20195.v1	Type 2 diabetes	14	1.04	1	1.08	0.0641435	2493	40844	0.403721
GLRX.P35754.OID20195.v1	Type 2 diabetes	15	1.04	1	1.08	0.0613787	2494	40844	0.426244
GLRX.P35754.OID20195.v1	Type 2 diabetes	16	1.04	1	1.08	0.0613787	2494	40844	0.426244
GLRX.P35754.OID20195.v1	Type 2 diabetes	17	1.04	1	1.08	0.0613787	2494	40844	0.426244
KITLG.P21583.OID20196.v1	Type 2 diabetes	1	0.7	0.6	0.81	1.54824e-06	185	40844	0.836708
KITLG.P21583.OID20196.v1	Type 2 diabetes	2	0.68	0.62	0.76	5.99191e-13	373	40844	0.982129
KITLG.P21583.OID20196.v1	Type 2 diabetes	3	0.74	0.68	0.8	3.9199e-13	587	40844	0.098632
KITLG.P21583.OID20196.v1	Type 2 diabetes	4	0.74	0.69	0.79	3.77353e-17	801	40844	0.208176
KITLG.P21583.OID20196.v1	Type 2 diabetes	5	0.75	0.7	0.8	2.15911e-19	998	40844	0.135178
KITLG.P21583.OID20196.v1	Type 2 diabetes	6	0.77	0.72	0.81	2.68447e-20	1244	40844	0.0817824
KITLG.P21583.OID20196.v1	Type 2 diabetes	7	0.76	0.73	0.8	3.01684e-24	1472	40844	0.18987
KITLG.P21583.OID20196.v1	Type 2 diabetes	8	0.77	0.73	0.81	9.69921e-26	1697	40844	0.0964152
KITLG.P21583.OID20196.v1	Type 2 diabetes	9	0.77	0.74	0.81	9.73613e-29	1954	40844	0.224242
KITLG.P21583.OID20196.v1	Type 2 diabetes	10	0.78	0.74	0.81	7.00979e-31	2150	40844	0.28771
KITLG.P21583.OID20196.v1	Type 2 diabetes	11	0.78	0.75	0.81	5.5375e-32	2337	40844	0.238798
KITLG.P21583.OID20196.v1	Type 2 diabetes	12	0.78	0.75	0.81	8.96337e-33	2436	40844	0.28139
KITLG.P21583.OID20196.v1	Type 2 diabetes	13	0.78	0.75	0.81	3.4376e-34	2486	40844	0.488498
KITLG.P21583.OID20196.v1	Type 2 diabetes	14	0.78	0.75	0.81	5.64507e-34	2493	40844	0.418286
KITLG.P21583.OID20196.v1	Type 2 diabetes	15	0.78	0.75	0.81	5.47417e-34	2494	40844	0.416849
KITLG.P21583.OID20196.v1	Type 2 diabetes	16	0.78	0.75	0.81	5.47417e-34	2494	40844	0.416849
KITLG.P21583.OID20196.v1	Type 2 diabetes	17	0.78	0.75	0.81	5.47417e-34	2494	40844	0.416849
PILRB.Q9UKJ0.OID20197.v1	Type 2 diabetes	1	1.12	0.97	1.3	0.131474	185	40844	0.320645
PILRB.Q9UKJ0.OID20197.v1	Type 2 diabetes	2	1.16	1.04	1.28	0.00552293	373	40844	0.0821654
PILRB.Q9UKJ0.OID20197.v1	Type 2 diabetes	3	1.18	1.09	1.28	6.84602e-05	587	40844	0.0451093
PILRB.Q9UKJ0.OID20197.v1	Type 2 diabetes	4	1.19	1.11	1.28	1.61857e-06	801	40844	0.129007
PILRB.Q9UKJ0.OID20197.v1	Type 2 diabetes	5	1.19	1.12	1.27	7.34125e-08	998	40844	0.201077
PILRB.Q9UKJ0.OID20197.v1	Type 2 diabetes	6	1.18	1.12	1.25	5.64695e-09	1244	40844	0.780523
PILRB.Q9UKJ0.OID20197.v1	Type 2 diabetes	7	1.19	1.13	1.26	4.06699e-11	1472	40844	0.557667
PILRB.Q9UKJ0.OID20197.v1	Type 2 diabetes	8	1.19	1.13	1.25	7.68058e-12	1697	40844	0.894304
PILRB.Q9UKJ0.OID20197.v1	Type 2 diabetes	9	1.18	1.12	1.23	3.51194e-12	1954	40844	0.423877
PILRB.Q9UKJ0.OID20197.v1	Type 2 diabetes	10	1.17	1.12	1.22	2.54895e-12	2150	40844	0.322632
PILRB.Q9UKJ0.OID20197.v1	Type 2 diabetes	11	1.17	1.12	1.22	4.70217e-13	2337	40844	0.364439
PILRB.Q9UKJ0.OID20197.v1	Type 2 diabetes	12	1.16	1.11	1.2	3.82582e-12	2436	40844	0.0956486
PILRB.Q9UKJ0.OID20197.v1	Type 2 diabetes	13	1.16	1.11	1.2	1.98503e-12	2486	40844	0.138667
PILRB.Q9UKJ0.OID20197.v1	Type 2 diabetes	14	1.15	1.11	1.2	3.69281e-12	2493	40844	0.0971835
PILRB.Q9UKJ0.OID20197.v1	Type 2 diabetes	15	1.15	1.11	1.2	3.25639e-12	2494	40844	0.102206
PILRB.Q9UKJ0.OID20197.v1	Type 2 diabetes	16	1.15	1.11	1.2	3.25639e-12	2494	40844	0.102206
PILRB.Q9UKJ0.OID20197.v1	Type 2 diabetes	17	1.15	1.11	1.2	3.25639e-12	2494	40844	0.102206
CLUL1.Q15846.OID20198.v1	Type 2 diabetes	1	0.73	0.62	0.85	7.21825e-05	185	40844	0.729186
CLUL1.Q15846.OID20198.v1	Type 2 diabetes	2	0.78	0.7	0.87	1.2037e-05	373	40844	0.301926
CLUL1.Q15846.OID20198.v1	Type 2 diabetes	3	0.79	0.72	0.86	9.87897e-08	587	40844	0.599983
CLUL1.Q15846.OID20198.v1	Type 2 diabetes	4	0.79	0.73	0.85	1.29665e-09	801	40844	0.571563
CLUL1.Q15846.OID20198.v1	Type 2 diabetes	5	0.8	0.74	0.85	3.65613e-11	998	40844	0.449611
CLUL1.Q15846.OID20198.v1	Type 2 diabetes	6	0.8	0.76	0.85	9.30117e-13	1244	40844	0.80797
CLUL1.Q15846.OID20198.v1	Type 2 diabetes	7	0.79	0.75	0.84	1.54183e-16	1472	40844	0.664584
CLUL1.Q15846.OID20198.v1	Type 2 diabetes	8	0.8	0.76	0.84	8.05501e-17	1697	40844	0.645753
CLUL1.Q15846.OID20198.v1	Type 2 diabetes	9	0.82	0.78	0.86	1.21365e-16	1954	40844	0.25787
CLUL1.Q15846.OID20198.v1	Type 2 diabetes	10	0.82	0.78	0.86	5.02081e-17	2150	40844	0.150246
CLUL1.Q15846.OID20198.v1	Type 2 diabetes	11	0.82	0.79	0.86	7.25907e-18	2337	40844	0.120671
CLUL1.Q15846.OID20198.v1	Type 2 diabetes	12	0.83	0.79	0.86	8.07314e-18	2436	40844	0.0721299
CLUL1.Q15846.OID20198.v1	Type 2 diabetes	13	0.83	0.79	0.87	8.27396e-18	2486	40844	0.0500301
CLUL1.Q15846.OID20198.v1	Type 2 diabetes	14	0.83	0.79	0.87	7.63879e-18	2493	40844	0.0489849
CLUL1.Q15846.OID20198.v1	Type 2 diabetes	15	0.83	0.79	0.87	8.54978e-18	2494	40844	0.0470279
CLUL1.Q15846.OID20198.v1	Type 2 diabetes	16	0.83	0.79	0.87	8.54978e-18	2494	40844	0.0470279
CLUL1.Q15846.OID20198.v1	Type 2 diabetes	17	0.83	0.79	0.87	8.54978e-18	2494	40844	0.0470279
AHCY.P23526.OID20199.v1	Type 2 diabetes	1	1.09	0.94	1.26	0.256713	185	40844	0.145379
AHCY.P23526.OID20199.v1	Type 2 diabetes	2	1.07	0.96	1.19	0.201146	373	40844	0.488376
AHCY.P23526.OID20199.v1	Type 2 diabetes	3	1.09	1.01	1.19	0.035169	587	40844	0.849287
AHCY.P23526.OID20199.v1	Type 2 diabetes	4	1.06	0.98	1.13	0.135288	801	40844	0.175595
AHCY.P23526.OID20199.v1	Type 2 diabetes	5	1.05	0.98	1.12	0.159881	998	40844	0.230343
AHCY.P23526.OID20199.v1	Type 2 diabetes	6	1.03	0.98	1.1	0.24084	1244	40844	0.09923
AHCY.P23526.OID20199.v1	Type 2 diabetes	7	1.03	0.98	1.09	0.24286	1472	40844	0.140227
AHCY.P23526.OID20199.v1	Type 2 diabetes	8	1.04	0.99	1.09	0.108974	1697	40844	0.544241
AHCY.P23526.OID20199.v1	Type 2 diabetes	9	1.05	1	1.1	0.0350708	1954	40844	0.885305
AHCY.P23526.OID20199.v1	Type 2 diabetes	10	1.05	1	1.09	0.0386996	2150	40844	0.953825
AHCY.P23526.OID20199.v1	Type 2 diabetes	11	1.05	1.01	1.09	0.0268594	2337	40844	0.918131
AHCY.P23526.OID20199.v1	Type 2 diabetes	12	1.04	1	1.09	0.0370313	2436	40844	0.766883
AHCY.P23526.OID20199.v1	Type 2 diabetes	13	1.05	1	1.09	0.0312331	2486	40844	0.810711
AHCY.P23526.OID20199.v1	Type 2 diabetes	14	1.04	1	1.09	0.0381388	2493	40844	0.679192
AHCY.P23526.OID20199.v1	Type 2 diabetes	15	1.04	1	1.09	0.0400503	2494	40844	0.649509
AHCY.P23526.OID20199.v1	Type 2 diabetes	16	1.04	1	1.09	0.0400503	2494	40844	0.649509
AHCY.P23526.OID20199.v1	Type 2 diabetes	17	1.04	1	1.09	0.0400503	2494	40844	0.649509
FABP2.P12104.OID20200.v1	Type 2 diabetes	1	1.05	0.9	1.21	0.547321	185	40844	0.137508
FABP2.P12104.OID20200.v1	Type 2 diabetes	2	1.01	0.91	1.12	0.851952	373	40844	0.441544
FABP2.P12104.OID20200.v1	Type 2 diabetes	3	1.02	0.94	1.1	0.708722	587	40844	0.720337
FABP2.P12104.OID20200.v1	Type 2 diabetes	4	1.04	0.97	1.12	0.236097	801	40844	0.221267
FABP2.P12104.OID20200.v1	Type 2 diabetes	5	1.06	0.99	1.12	0.0867838	998	40844	0.13628
FABP2.P12104.OID20200.v1	Type 2 diabetes	6	1.06	1	1.12	0.0431987	1244	40844	0.287693
FABP2.P12104.OID20200.v1	Type 2 diabetes	7	1.07	1.02	1.13	0.0109389	1472	40844	0.241468
FABP2.P12104.OID20200.v1	Type 2 diabetes	8	1.07	1.02	1.13	0.00322177	1697	40844	0.252494
FABP2.P12104.OID20200.v1	Type 2 diabetes	9	1.08	1.03	1.13	0.00132981	1954	40844	0.348569
FABP2.P12104.OID20200.v1	Type 2 diabetes	10	1.08	1.03	1.12	0.000599042	2150	40844	0.331876
FABP2.P12104.OID20200.v1	Type 2 diabetes	11	1.08	1.04	1.12	0.000261222	2337	40844	0.297184
FABP2.P12104.OID20200.v1	Type 2 diabetes	12	1.07	1.03	1.12	0.000498682	2436	40844	0.562784
FABP2.P12104.OID20200.v1	Type 2 diabetes	13	1.07	1.03	1.12	0.00059668	2486	40844	0.623743
FABP2.P12104.OID20200.v1	Type 2 diabetes	14	1.07	1.03	1.11	0.000678025	2493	40844	0.674122
FABP2.P12104.OID20200.v1	Type 2 diabetes	15	1.07	1.03	1.11	0.000661442	2494	40844	0.670608
FABP2.P12104.OID20200.v1	Type 2 diabetes	16	1.07	1.03	1.11	0.000661442	2494	40844	0.670608
FABP2.P12104.OID20200.v1	Type 2 diabetes	17	1.07	1.03	1.11	0.000661442	2494	40844	0.670608
REN.P00797.OID20201.v1	Type 2 diabetes	1	1.63	1.4	1.9	2.27086e-10	185	40844	0.461608
REN.P00797.OID20201.v1	Type 2 diabetes	2	1.61	1.44	1.79	4.22348e-18	373	40844	0.693304
REN.P00797.OID20201.v1	Type 2 diabetes	3	1.66	1.52	1.81	1.00676e-30	587	40844	0.158495
REN.P00797.OID20201.v1	Type 2 diabetes	4	1.65	1.53	1.77	5.01417e-40	801	40844	0.465389
REN.P00797.OID20201.v1	Type 2 diabetes	5	1.63	1.53	1.74	6.5188e-48	998	40844	0.873251
REN.P00797.OID20201.v1	Type 2 diabetes	6	1.62	1.53	1.72	4.04746e-57	1244	40844	0.889634
REN.P00797.OID20201.v1	Type 2 diabetes	7	1.56	1.48	1.65	7.25367e-58	1472	40844	0.0559309
REN.P00797.OID20201.v1	Type 2 diabetes	8	1.54	1.46	1.62	4.07121e-62	1697	40844	0.00420395
REN.P00797.OID20201.v1	Type 2 diabetes	9	1.53	1.46	1.6	3.22902e-68	1954	40844	0.00630298
REN.P00797.OID20201.v1	Type 2 diabetes	10	1.5	1.43	1.57	6.33432e-69	2150	40844	0.000732194
REN.P00797.OID20201.v1	Type 2 diabetes	11	1.47	1.41	1.54	1.19046e-68	2337	40844	6.33251e-05
REN.P00797.OID20201.v1	Type 2 diabetes	12	1.46	1.4	1.52	6.04139e-68	2436	40844	1.1973e-05
REN.P00797.OID20201.v1	Type 2 diabetes	13	1.46	1.4	1.52	9.58005e-69	2486	40844	1.61509e-05
REN.P00797.OID20201.v1	Type 2 diabetes	14	1.46	1.4	1.52	6.60313e-69	2493	40844	1.83985e-05
REN.P00797.OID20201.v1	Type 2 diabetes	15	1.46	1.4	1.52	7.38225e-69	2494	40844	1.70776e-05
REN.P00797.OID20201.v1	Type 2 diabetes	16	1.46	1.4	1.52	7.38225e-69	2494	40844	1.70776e-05
REN.P00797.OID20201.v1	Type 2 diabetes	17	1.46	1.4	1.52	7.38225e-69	2494	40844	1.70776e-05
GDF2.Q9UK05.OID20202.v1	Type 2 diabetes	1	1.03	0.89	1.2	0.680559	185	40844	0.878893
GDF2.Q9UK05.OID20202.v1	Type 2 diabetes	2	1.07	0.96	1.2	0.199108	373	40844	0.403062
GDF2.Q9UK05.OID20202.v1	Type 2 diabetes	3	1.14	1.04	1.24	0.00326157	587	40844	0.177317
GDF2.Q9UK05.OID20202.v1	Type 2 diabetes	4	1.14	1.06	1.23	0.000427111	801	40844	0.309151
GDF2.Q9UK05.OID20202.v1	Type 2 diabetes	5	1.17	1.09	1.25	5.39748e-06	998	40844	0.0626105
GDF2.Q9UK05.OID20202.v1	Type 2 diabetes	6	1.16	1.09	1.23	1.45465e-06	1244	40844	0.630885
GDF2.Q9UK05.OID20202.v1	Type 2 diabetes	7	1.14	1.08	1.21	2.45427e-06	1472	40844	0.862989
GDF2.Q9UK05.OID20202.v1	Type 2 diabetes	8	1.14	1.08	1.2	6.35046e-07	1697	40844	0.74184
GDF2.Q9UK05.OID20202.v1	Type 2 diabetes	9	1.13	1.07	1.18	8.92526e-07	1954	40844	0.770217
GDF2.Q9UK05.OID20202.v1	Type 2 diabetes	10	1.13	1.08	1.18	1.39335e-07	2150	40844	0.834108
GDF2.Q9UK05.OID20202.v1	Type 2 diabetes	11	1.12	1.07	1.17	2.23638e-07	2337	40844	0.972248
GDF2.Q9UK05.OID20202.v1	Type 2 diabetes	12	1.13	1.08	1.18	4.31257e-08	2436	40844	0.794384
GDF2.Q9UK05.OID20202.v1	Type 2 diabetes	13	1.13	1.08	1.18	1.78732e-08	2486	40844	0.584936
GDF2.Q9UK05.OID20202.v1	Type 2 diabetes	14	1.13	1.08	1.18	1.37194e-08	2493	40844	0.526974
GDF2.Q9UK05.OID20202.v1	Type 2 diabetes	15	1.13	1.08	1.18	1.29594e-08	2494	40844	0.519956
GDF2.Q9UK05.OID20202.v1	Type 2 diabetes	16	1.13	1.08	1.18	1.29594e-08	2494	40844	0.519956
GDF2.Q9UK05.OID20202.v1	Type 2 diabetes	17	1.13	1.08	1.18	1.29594e-08	2494	40844	0.519956
RNASE3.P12724.OID20203.v1	Type 2 diabetes	1	1.04	0.89	1.21	0.634986	185	40844	0.297601
RNASE3.P12724.OID20203.v1	Type 2 diabetes	2	1	0.9	1.11	0.957961	373	40844	0.864367
RNASE3.P12724.OID20203.v1	Type 2 diabetes	3	1.03	0.95	1.12	0.481577	587	40844	0.390305
RNASE3.P12724.OID20203.v1	Type 2 diabetes	4	1.05	0.98	1.13	0.158964	801	40844	0.169648
RNASE3.P12724.OID20203.v1	Type 2 diabetes	5	1.04	0.98	1.11	0.186199	998	40844	0.520287
RNASE3.P12724.OID20203.v1	Type 2 diabetes	6	1.06	1	1.13	0.0373297	1244	40844	0.226555
RNASE3.P12724.OID20203.v1	Type 2 diabetes	7	1.08	1.02	1.14	0.00537835	1472	40844	0.122546
RNASE3.P12724.OID20203.v1	Type 2 diabetes	8	1.07	1.01	1.12	0.0115557	1697	40844	0.691459
RNASE3.P12724.OID20203.v1	Type 2 diabetes	9	1.05	1.01	1.1	0.0278807	1954	40844	0.494146
RNASE3.P12724.OID20203.v1	Type 2 diabetes	10	1.06	1.01	1.1	0.0150659	2150	40844	0.775689
RNASE3.P12724.OID20203.v1	Type 2 diabetes	11	1.06	1.02	1.11	0.0042795	2337	40844	0.834276
RNASE3.P12724.OID20203.v1	Type 2 diabetes	12	1.06	1.02	1.1	0.00612396	2436	40844	0.940759
RNASE3.P12724.OID20203.v1	Type 2 diabetes	13	1.07	1.02	1.11	0.00223875	2486	40844	0.693199
RNASE3.P12724.OID20203.v1	Type 2 diabetes	14	1.07	1.02	1.11	0.00219044	2493	40844	0.700213
RNASE3.P12724.OID20203.v1	Type 2 diabetes	15	1.07	1.02	1.11	0.00209983	2494	40844	0.685083
RNASE3.P12724.OID20203.v1	Type 2 diabetes	16	1.07	1.02	1.11	0.00209983	2494	40844	0.685083
RNASE3.P12724.OID20203.v1	Type 2 diabetes	17	1.07	1.02	1.11	0.00209983	2494	40844	0.685083
SOST.Q9BQB4.OID20204.v1	Type 2 diabetes	1	0.95	0.81	1.11	0.540157	185	40844	0.511089
SOST.Q9BQB4.OID20204.v1	Type 2 diabetes	2	1	0.89	1.11	0.976308	373	40844	0.207633
SOST.Q9BQB4.OID20204.v1	Type 2 diabetes	3	1.1	1.01	1.2	0.0294713	587	40844	0.000460034
SOST.Q9BQB4.OID20204.v1	Type 2 diabetes	4	1.1	1.02	1.18	0.0156885	801	40844	0.00502214
SOST.Q9BQB4.OID20204.v1	Type 2 diabetes	5	1.08	1.01	1.16	0.0217332	998	40844	0.191128
SOST.Q9BQB4.OID20204.v1	Type 2 diabetes	6	1.09	1.03	1.16	0.00415107	1244	40844	0.172686
SOST.Q9BQB4.OID20204.v1	Type 2 diabetes	7	1.09	1.03	1.16	0.00190146	1472	40844	0.442166
SOST.Q9BQB4.OID20204.v1	Type 2 diabetes	8	1.1	1.05	1.16	0.000208994	1697	40844	0.520733
SOST.Q9BQB4.OID20204.v1	Type 2 diabetes	9	1.11	1.06	1.17	1.70888e-05	1954	40844	0.500403
SOST.Q9BQB4.OID20204.v1	Type 2 diabetes	10	1.12	1.07	1.17	2.1037e-06	2150	40844	0.338012
SOST.Q9BQB4.OID20204.v1	Type 2 diabetes	11	1.12	1.07	1.17	5.78996e-07	2337	40844	0.372171
SOST.Q9BQB4.OID20204.v1	Type 2 diabetes	12	1.13	1.08	1.18	6.21985e-08	2436	40844	0.164355
SOST.Q9BQB4.OID20204.v1	Type 2 diabetes	13	1.12	1.08	1.17	1.09691e-07	2486	40844	0.245709
SOST.Q9BQB4.OID20204.v1	Type 2 diabetes	14	1.12	1.08	1.17	9.8063e-08	2493	40844	0.240829
SOST.Q9BQB4.OID20204.v1	Type 2 diabetes	15	1.12	1.08	1.17	8.54864e-08	2494	40844	0.224747
SOST.Q9BQB4.OID20204.v1	Type 2 diabetes	16	1.12	1.08	1.17	8.54864e-08	2494	40844	0.224747
SOST.Q9BQB4.OID20204.v1	Type 2 diabetes	17	1.12	1.08	1.17	8.54864e-08	2494	40844	0.224747
NPDC1.Q9NQX5.OID20205.v1	Type 2 diabetes	1	0.9	0.77	1.05	0.174971	185	40844	0.59127
NPDC1.Q9NQX5.OID20205.v1	Type 2 diabetes	2	0.88	0.79	0.98	0.0246985	373	40844	0.564272
NPDC1.Q9NQX5.OID20205.v1	Type 2 diabetes	3	0.95	0.87	1.03	0.208696	587	40844	0.0321552
NPDC1.Q9NQX5.OID20205.v1	Type 2 diabetes	4	0.95	0.88	1.02	0.180182	801	40844	0.0899515
NPDC1.Q9NQX5.OID20205.v1	Type 2 diabetes	5	0.97	0.91	1.04	0.413675	998	40844	0.0243852
NPDC1.Q9NQX5.OID20205.v1	Type 2 diabetes	6	0.99	0.93	1.05	0.74938	1244	40844	0.0749654
NPDC1.Q9NQX5.OID20205.v1	Type 2 diabetes	7	0.99	0.94	1.05	0.777661	1472	40844	0.210118
NPDC1.Q9NQX5.OID20205.v1	Type 2 diabetes	8	1	0.94	1.05	0.852129	1697	40844	0.441869
NPDC1.Q9NQX5.OID20205.v1	Type 2 diabetes	9	0.98	0.94	1.03	0.518298	1954	40844	0.670714
NPDC1.Q9NQX5.OID20205.v1	Type 2 diabetes	10	0.98	0.94	1.03	0.400654	2150	40844	0.627873
NPDC1.Q9NQX5.OID20205.v1	Type 2 diabetes	11	0.98	0.94	1.02	0.382064	2337	40844	0.629826
NPDC1.Q9NQX5.OID20205.v1	Type 2 diabetes	12	0.99	0.95	1.03	0.57887	2436	40844	0.934182
NPDC1.Q9NQX5.OID20205.v1	Type 2 diabetes	13	0.99	0.95	1.03	0.578442	2486	40844	0.919154
NPDC1.Q9NQX5.OID20205.v1	Type 2 diabetes	14	0.99	0.95	1.03	0.593083	2493	40844	0.893894
NPDC1.Q9NQX5.OID20205.v1	Type 2 diabetes	15	0.99	0.95	1.03	0.62306	2494	40844	0.842127
NPDC1.Q9NQX5.OID20205.v1	Type 2 diabetes	16	0.99	0.95	1.03	0.62306	2494	40844	0.842127
NPDC1.Q9NQX5.OID20205.v1	Type 2 diabetes	17	0.99	0.95	1.03	0.62306	2494	40844	0.842127
CD69.Q07108.OID20206.v1	Type 2 diabetes	1	1.13	0.97	1.3	0.107728	185	40844	0.280343
CD69.Q07108.OID20206.v1	Type 2 diabetes	2	1.05	0.95	1.17	0.310224	373	40844	0.174947
CD69.Q07108.OID20206.v1	Type 2 diabetes	3	1.07	0.99	1.16	0.0997419	587	40844	0.629598
CD69.Q07108.OID20206.v1	Type 2 diabetes	4	1.05	0.98	1.12	0.179441	801	40844	0.200122
CD69.Q07108.OID20206.v1	Type 2 diabetes	5	1.05	0.99	1.12	0.122577	998	40844	0.469794
CD69.Q07108.OID20206.v1	Type 2 diabetes	6	1.05	0.99	1.11	0.118815	1244	40844	0.456091
CD69.Q07108.OID20206.v1	Type 2 diabetes	7	1.04	0.99	1.1	0.114782	1472	40844	0.433201
CD69.Q07108.OID20206.v1	Type 2 diabetes	8	1.05	1	1.1	0.0435801	1697	40844	0.990845
CD69.Q07108.OID20206.v1	Type 2 diabetes	9	1.05	1	1.1	0.0404624	1954	40844	0.880212
CD69.Q07108.OID20206.v1	Type 2 diabetes	10	1.04	1	1.09	0.0516534	2150	40844	0.746941
CD69.Q07108.OID20206.v1	Type 2 diabetes	11	1.04	1	1.09	0.0404906	2337	40844	0.818706
CD69.Q07108.OID20206.v1	Type 2 diabetes	12	1.04	1	1.08	0.0441773	2436	40844	0.740996
CD69.Q07108.OID20206.v1	Type 2 diabetes	13	1.04	1	1.08	0.0412154	2486	40844	0.771726
CD69.Q07108.OID20206.v1	Type 2 diabetes	14	1.04	1	1.08	0.0440041	2493	40844	0.723747
CD69.Q07108.OID20206.v1	Type 2 diabetes	15	1.04	1	1.08	0.0466817	2494	40844	0.689878
CD69.Q07108.OID20206.v1	Type 2 diabetes	16	1.04	1	1.08	0.0466817	2494	40844	0.689878
CD69.Q07108.OID20206.v1	Type 2 diabetes	17	1.04	1	1.08	0.0466817	2494	40844	0.689878
CXCL5.P42830.OID20207.v1	Type 2 diabetes	1	1.01	0.87	1.17	0.913304	185	40844	0.0797287
CXCL5.P42830.OID20207.v1	Type 2 diabetes	2	1.08	0.97	1.19	0.158548	373	40844	0.287361
CXCL5.P42830.OID20207.v1	Type 2 diabetes	3	1.12	1.03	1.22	0.00664786	587	40844	0.0747616
CXCL5.P42830.OID20207.v1	Type 2 diabetes	4	1.1	1.03	1.18	0.00619599	801	40844	0.764341
CXCL5.P42830.OID20207.v1	Type 2 diabetes	5	1.13	1.06	1.2	0.000260163	998	40844	0.191408
CXCL5.P42830.OID20207.v1	Type 2 diabetes	6	1.1	1.04	1.17	0.000671175	1244	40844	0.662598
CXCL5.P42830.OID20207.v1	Type 2 diabetes	7	1.12	1.06	1.18	3.47519e-05	1472	40844	0.596304
CXCL5.P42830.OID20207.v1	Type 2 diabetes	8	1.14	1.08	1.19	3.0822e-07	1697	40844	0.0770358
CXCL5.P42830.OID20207.v1	Type 2 diabetes	9	1.13	1.08	1.18	2.19872e-07	1954	40844	0.342476
CXCL5.P42830.OID20207.v1	Type 2 diabetes	10	1.12	1.08	1.17	1.33769e-07	2150	40844	0.346981
CXCL5.P42830.OID20207.v1	Type 2 diabetes	11	1.12	1.08	1.17	7.14099e-08	2337	40844	0.447288
CXCL5.P42830.OID20207.v1	Type 2 diabetes	12	1.12	1.08	1.17	2.37813e-08	2436	40844	0.307964
CXCL5.P42830.OID20207.v1	Type 2 diabetes	13	1.12	1.08	1.17	1.35178e-08	2486	40844	0.276861
CXCL5.P42830.OID20207.v1	Type 2 diabetes	14	1.12	1.08	1.17	1.49007e-08	2493	40844	0.295936
CXCL5.P42830.OID20207.v1	Type 2 diabetes	15	1.12	1.08	1.17	1.44419e-08	2494	40844	0.293917
CXCL5.P42830.OID20207.v1	Type 2 diabetes	16	1.12	1.08	1.17	1.44419e-08	2494	40844	0.293917
CXCL5.P42830.OID20207.v1	Type 2 diabetes	17	1.12	1.08	1.17	1.44419e-08	2494	40844	0.293917
COL4A1.P02462.OID20208.v1	Type 2 diabetes	1	1.02	0.88	1.18	0.779492	185	40844	0.00826023
COL4A1.P02462.OID20208.v1	Type 2 diabetes	2	1.09	0.98	1.21	0.108274	373	40844	0.9593
COL4A1.P02462.OID20208.v1	Type 2 diabetes	3	1.18	1.08	1.28	0.000103582	587	40844	0.023605
COL4A1.P02462.OID20208.v1	Type 2 diabetes	4	1.15	1.07	1.24	8.90378e-05	801	40844	0.396575
COL4A1.P02462.OID20208.v1	Type 2 diabetes	5	1.12	1.05	1.19	0.000548889	998	40844	0.494893
COL4A1.P02462.OID20208.v1	Type 2 diabetes	6	1.09	1.02	1.15	0.00506922	1244	40844	0.0572576
COL4A1.P02462.OID20208.v1	Type 2 diabetes	7	1.08	1.02	1.14	0.00397126	1472	40844	0.164422
COL4A1.P02462.OID20208.v1	Type 2 diabetes	8	1.06	1.01	1.11	0.0198887	1697	40844	0.00577909
COL4A1.P02462.OID20208.v1	Type 2 diabetes	9	1.06	1.02	1.11	0.00844584	1954	40844	0.0319326
COL4A1.P02462.OID20208.v1	Type 2 diabetes	10	1.06	1.01	1.11	0.01054	2150	40844	0.0305285
COL4A1.P02462.OID20208.v1	Type 2 diabetes	11	1.06	1.02	1.11	0.00390663	2337	40844	0.194069
COL4A1.P02462.OID20208.v1	Type 2 diabetes	12	1.06	1.02	1.11	0.0049111	2436	40844	0.159904
COL4A1.P02462.OID20208.v1	Type 2 diabetes	13	1.06	1.02	1.1	0.00550973	2486	40844	0.159351
COL4A1.P02462.OID20208.v1	Type 2 diabetes	14	1.06	1.02	1.1	0.00657561	2493	40844	0.136442
COL4A1.P02462.OID20208.v1	Type 2 diabetes	15	1.06	1.02	1.1	0.00674435	2494	40844	0.132344
COL4A1.P02462.OID20208.v1	Type 2 diabetes	16	1.06	1.02	1.1	0.00674435	2494	40844	0.132344
COL4A1.P02462.OID20208.v1	Type 2 diabetes	17	1.06	1.02	1.1	0.00674435	2494	40844	0.132344
LILRA5.A6NI73.OID20209.v1	Type 2 diabetes	1	1.21	1.04	1.42	0.013923	185	40844	0.853057
LILRA5.A6NI73.OID20209.v1	Type 2 diabetes	2	1.24	1.11	1.38	0.000137894	373	40844	0.47243
LILRA5.A6NI73.OID20209.v1	Type 2 diabetes	3	1.23	1.12	1.34	4.79802e-06	587	40844	0.511361
LILRA5.A6NI73.OID20209.v1	Type 2 diabetes	4	1.21	1.13	1.31	3.67586e-07	801	40844	0.917063
LILRA5.A6NI73.OID20209.v1	Type 2 diabetes	5	1.22	1.14	1.31	3.53233e-09	998	40844	0.731781
LILRA5.A6NI73.OID20209.v1	Type 2 diabetes	6	1.23	1.16	1.3	1.80952e-11	1244	40844	0.994802
LILRA5.A6NI73.OID20209.v1	Type 2 diabetes	7	1.25	1.18	1.32	2.48163e-15	1472	40844	0.454005
LILRA5.A6NI73.OID20209.v1	Type 2 diabetes	8	1.26	1.19	1.32	4.4481e-18	1697	40844	0.348854
LILRA5.A6NI73.OID20209.v1	Type 2 diabetes	9	1.25	1.19	1.31	9.15839e-20	1954	40844	0.577276
LILRA5.A6NI73.OID20209.v1	Type 2 diabetes	10	1.25	1.19	1.3	5.55097e-21	2150	40844	0.58901
LILRA5.A6NI73.OID20209.v1	Type 2 diabetes	11	1.24	1.18	1.29	3.26306e-21	2337	40844	0.999877
LILRA5.A6NI73.OID20209.v1	Type 2 diabetes	12	1.23	1.18	1.28	5.24086e-21	2436	40844	0.673355
LILRA5.A6NI73.OID20209.v1	Type 2 diabetes	13	1.23	1.18	1.28	6.02845e-21	2486	40844	0.489745
LILRA5.A6NI73.OID20209.v1	Type 2 diabetes	14	1.23	1.18	1.28	5.03725e-21	2493	40844	0.496749
LILRA5.A6NI73.OID20209.v1	Type 2 diabetes	15	1.23	1.18	1.28	4.15464e-21	2494	40844	0.515086
LILRA5.A6NI73.OID20209.v1	Type 2 diabetes	16	1.23	1.18	1.28	4.15464e-21	2494	40844	0.515086
LILRA5.A6NI73.OID20209.v1	Type 2 diabetes	17	1.23	1.18	1.28	4.15464e-21	2494	40844	0.515086
MARCO.Q9UEW3.OID20210.v1	Type 2 diabetes	1	1.17	1	1.36	0.0457038	185	40844	0.830116
MARCO.Q9UEW3.OID20210.v1	Type 2 diabetes	2	1.19	1.07	1.33	0.00112425	373	40844	0.364785
MARCO.Q9UEW3.OID20210.v1	Type 2 diabetes	3	1.18	1.09	1.29	0.000116565	587	40844	0.717967
MARCO.Q9UEW3.OID20210.v1	Type 2 diabetes	4	1.14	1.06	1.22	0.000559035	801	40844	0.176338
MARCO.Q9UEW3.OID20210.v1	Type 2 diabetes	5	1.15	1.07	1.22	4.8046e-05	998	40844	0.637819
MARCO.Q9UEW3.OID20210.v1	Type 2 diabetes	6	1.15	1.08	1.22	3.10613e-06	1244	40844	0.461864
MARCO.Q9UEW3.OID20210.v1	Type 2 diabetes	7	1.18	1.12	1.24	2.63519e-09	1472	40844	0.563311
MARCO.Q9UEW3.OID20210.v1	Type 2 diabetes	8	1.18	1.12	1.24	2.15636e-10	1697	40844	0.638255
MARCO.Q9UEW3.OID20210.v1	Type 2 diabetes	9	1.19	1.13	1.25	4.66338e-13	1954	40844	0.307609
MARCO.Q9UEW3.OID20210.v1	Type 2 diabetes	10	1.19	1.13	1.24	6.14032e-14	2150	40844	0.276647
MARCO.Q9UEW3.OID20210.v1	Type 2 diabetes	11	1.17	1.13	1.23	1.43574e-13	2337	40844	0.812773
MARCO.Q9UEW3.OID20210.v1	Type 2 diabetes	12	1.17	1.12	1.22	1.57776e-13	2436	40844	0.987959
MARCO.Q9UEW3.OID20210.v1	Type 2 diabetes	13	1.17	1.12	1.22	8.50232e-14	2486	40844	0.991429
MARCO.Q9UEW3.OID20210.v1	Type 2 diabetes	14	1.17	1.12	1.22	8.84894e-14	2493	40844	0.968524
MARCO.Q9UEW3.OID20210.v1	Type 2 diabetes	15	1.17	1.12	1.22	6.1423e-14	2494	40844	0.969377
MARCO.Q9UEW3.OID20210.v1	Type 2 diabetes	16	1.17	1.12	1.22	6.1423e-14	2494	40844	0.969377
MARCO.Q9UEW3.OID20210.v1	Type 2 diabetes	17	1.17	1.12	1.22	6.1423e-14	2494	40844	0.969377
ANGPTL1.O95841.OID20211.v1	Type 2 diabetes	1	0.85	0.73	0.99	0.034511	185	40844	0.890548
ANGPTL1.O95841.OID20211.v1	Type 2 diabetes	2	0.96	0.87	1.07	0.48067	373	40844	0.014236
ANGPTL1.O95841.OID20211.v1	Type 2 diabetes	3	1.07	0.98	1.16	0.122172	587	40844	0.000176531
ANGPTL1.O95841.OID20211.v1	Type 2 diabetes	4	1.07	0.99	1.15	0.0797786	801	40844	0.0260632
ANGPTL1.O95841.OID20211.v1	Type 2 diabetes	5	1.08	1.02	1.15	0.015195	998	40844	0.0154599
ANGPTL1.O95841.OID20211.v1	Type 2 diabetes	6	1.09	1.02	1.15	0.00508322	1244	40844	0.118757
ANGPTL1.O95841.OID20211.v1	Type 2 diabetes	7	1.08	1.02	1.14	0.00494942	1472	40844	0.217513
ANGPTL1.O95841.OID20211.v1	Type 2 diabetes	8	1.06	1.01	1.11	0.0241038	1697	40844	0.754925
ANGPTL1.O95841.OID20211.v1	Type 2 diabetes	9	1.06	1.01	1.11	0.00972311	1954	40844	0.993606
ANGPTL1.O95841.OID20211.v1	Type 2 diabetes	10	1.07	1.02	1.11	0.00438598	2150	40844	0.773933
ANGPTL1.O95841.OID20211.v1	Type 2 diabetes	11	1.07	1.03	1.11	0.00182191	2337	40844	0.464741
ANGPTL1.O95841.OID20211.v1	Type 2 diabetes	12	1.07	1.03	1.12	0.000936897	2436	40844	0.333143
ANGPTL1.O95841.OID20211.v1	Type 2 diabetes	13	1.07	1.03	1.12	0.000983422	2486	40844	0.347631
ANGPTL1.O95841.OID20211.v1	Type 2 diabetes	14	1.07	1.03	1.11	0.0011439	2493	40844	0.396655
ANGPTL1.O95841.OID20211.v1	Type 2 diabetes	15	1.07	1.03	1.11	0.00106457	2494	40844	0.381019
ANGPTL1.O95841.OID20211.v1	Type 2 diabetes	16	1.07	1.03	1.11	0.00106457	2494	40844	0.381019
ANGPTL1.O95841.OID20211.v1	Type 2 diabetes	17	1.07	1.03	1.11	0.00106457	2494	40844	0.381019
PRSS27.Q9BQR3.OID20212.v1	Type 2 diabetes	1	0.97	0.84	1.12	0.649672	185	40844	0.414227
PRSS27.Q9BQR3.OID20212.v1	Type 2 diabetes	2	1.02	0.92	1.13	0.670065	373	40844	0.205843
PRSS27.Q9BQR3.OID20212.v1	Type 2 diabetes	3	1.12	1.03	1.22	0.00562956	587	40844	0.000909329
PRSS27.Q9BQR3.OID20212.v1	Type 2 diabetes	4	1.12	1.04	1.2	0.00214251	801	40844	0.0210078
PRSS27.Q9BQR3.OID20212.v1	Type 2 diabetes	5	1.1	1.04	1.18	0.00193018	998	40844	0.207436
PRSS27.Q9BQR3.OID20212.v1	Type 2 diabetes	6	1.1	1.04	1.16	0.00113098	1244	40844	0.554848
PRSS27.Q9BQR3.OID20212.v1	Type 2 diabetes	7	1.11	1.05	1.17	0.000135737	1472	40844	0.269395
PRSS27.Q9BQR3.OID20212.v1	Type 2 diabetes	8	1.11	1.06	1.17	2.36214e-05	1697	40844	0.327479
PRSS27.Q9BQR3.OID20212.v1	Type 2 diabetes	9	1.1	1.05	1.15	4.82405e-05	1954	40844	0.955239
PRSS27.Q9BQR3.OID20212.v1	Type 2 diabetes	10	1.09	1.04	1.14	9.22109e-05	2150	40844	0.656098
PRSS27.Q9BQR3.OID20212.v1	Type 2 diabetes	11	1.08	1.04	1.13	0.000149784	2337	40844	0.494812
PRSS27.Q9BQR3.OID20212.v1	Type 2 diabetes	12	1.08	1.04	1.13	0.000104951	2436	40844	0.531933
PRSS27.Q9BQR3.OID20212.v1	Type 2 diabetes	13	1.08	1.04	1.13	0.000132654	2486	40844	0.465661
PRSS27.Q9BQR3.OID20212.v1	Type 2 diabetes	14	1.08	1.04	1.13	0.000108128	2493	40844	0.522109
PRSS27.Q9BQR3.OID20212.v1	Type 2 diabetes	15	1.08	1.04	1.13	9.56122e-05	2494	40844	0.562187
PRSS27.Q9BQR3.OID20212.v1	Type 2 diabetes	16	1.08	1.04	1.13	9.56122e-05	2494	40844	0.562187
PRSS27.Q9BQR3.OID20212.v1	Type 2 diabetes	17	1.08	1.04	1.13	9.56122e-05	2494	40844	0.562187
SORT1.Q99523.OID20213.v1	Type 2 diabetes	1	1.15	0.99	1.33	0.0665294	185	40844	0.400744
SORT1.Q99523.OID20213.v1	Type 2 diabetes	2	1.21	1.09	1.34	0.000221031	373	40844	0.192612
SORT1.Q99523.OID20213.v1	Type 2 diabetes	3	1.26	1.16	1.37	3.74952e-08	587	40844	0.118472
SORT1.Q99523.OID20213.v1	Type 2 diabetes	4	1.21	1.13	1.3	6.63114e-08	801	40844	0.733921
SORT1.Q99523.OID20213.v1	Type 2 diabetes	5	1.22	1.15	1.3	4.28482e-10	998	40844	0.786686
SORT1.Q99523.OID20213.v1	Type 2 diabetes	6	1.2	1.13	1.27	4.77808e-10	1244	40844	0.270622
SORT1.Q99523.OID20213.v1	Type 2 diabetes	7	1.2	1.14	1.26	1.08885e-11	1472	40844	0.405168
SORT1.Q99523.OID20213.v1	Type 2 diabetes	8	1.19	1.14	1.25	1.13268e-12	1697	40844	0.309552
SORT1.Q99523.OID20213.v1	Type 2 diabetes	9	1.19	1.14	1.25	1.97193e-14	1954	40844	0.431888
SORT1.Q99523.OID20213.v1	Type 2 diabetes	10	1.18	1.13	1.23	2.68047e-14	2150	40844	0.23308
SORT1.Q99523.OID20213.v1	Type 2 diabetes	11	1.18	1.13	1.23	5.22797e-15	2337	40844	0.242391
SORT1.Q99523.OID20213.v1	Type 2 diabetes	12	1.18	1.13	1.23	3.20687e-15	2436	40844	0.222724
SORT1.Q99523.OID20213.v1	Type 2 diabetes	13	1.18	1.13	1.22	1.60334e-15	2486	40844	0.262527
SORT1.Q99523.OID20213.v1	Type 2 diabetes	14	1.18	1.13	1.23	1.17327e-15	2493	40844	0.282736
SORT1.Q99523.OID20213.v1	Type 2 diabetes	15	1.18	1.13	1.23	1.0007e-15	2494	40844	0.294944
SORT1.Q99523.OID20213.v1	Type 2 diabetes	16	1.18	1.13	1.23	1.0007e-15	2494	40844	0.294944
SORT1.Q99523.OID20213.v1	Type 2 diabetes	17	1.18	1.13	1.23	1.0007e-15	2494	40844	0.294944
SFTPD.P35247.OID20214.v1	Type 2 diabetes	1	0.95	0.82	1.09	0.452878	185	40844	0.249911
SFTPD.P35247.OID20214.v1	Type 2 diabetes	2	1.04	0.94	1.15	0.45534	373	40844	0.0508706
SFTPD.P35247.OID20214.v1	Type 2 diabetes	3	1.08	0.99	1.17	0.0804798	587	40844	0.0221378
SFTPD.P35247.OID20214.v1	Type 2 diabetes	4	1.07	0.99	1.14	0.079875	801	40844	0.142944
SFTPD.P35247.OID20214.v1	Type 2 diabetes	5	1.05	0.99	1.12	0.103194	998	40844	0.577294
SFTPD.P35247.OID20214.v1	Type 2 diabetes	6	1.06	1	1.12	0.0624906	1244	40844	0.74833
SFTPD.P35247.OID20214.v1	Type 2 diabetes	7	1.07	1.01	1.12	0.0155967	1472	40844	0.266349
SFTPD.P35247.OID20214.v1	Type 2 diabetes	8	1.06	1.01	1.11	0.016987	1697	40844	0.94997
SFTPD.P35247.OID20214.v1	Type 2 diabetes	9	1.06	1.02	1.11	0.00810539	1954	40844	0.958465
SFTPD.P35247.OID20214.v1	Type 2 diabetes	10	1.06	1.01	1.1	0.0151933	2150	40844	0.586798
SFTPD.P35247.OID20214.v1	Type 2 diabetes	11	1.05	1.01	1.09	0.026048	2337	40844	0.527144
SFTPD.P35247.OID20214.v1	Type 2 diabetes	12	1.05	1.01	1.09	0.0172045	2436	40844	0.74812
SFTPD.P35247.OID20214.v1	Type 2 diabetes	13	1.05	1.01	1.1	0.0142642	2486	40844	0.890488
SFTPD.P35247.OID20214.v1	Type 2 diabetes	14	1.05	1.01	1.1	0.0140417	2493	40844	0.905728
SFTPD.P35247.OID20214.v1	Type 2 diabetes	15	1.05	1.01	1.1	0.0143619	2494	40844	0.887159
SFTPD.P35247.OID20214.v1	Type 2 diabetes	16	1.05	1.01	1.1	0.0143619	2494	40844	0.887159
SFTPD.P35247.OID20214.v1	Type 2 diabetes	17	1.05	1.01	1.1	0.0143619	2494	40844	0.887159
DDC.P20711.OID20215.v1	Type 2 diabetes	1	1.02	0.88	1.17	0.835086	185	40844	0.297392
DDC.P20711.OID20215.v1	Type 2 diabetes	2	1.1	0.99	1.22	0.0685205	373	40844	0.435412
DDC.P20711.OID20215.v1	Type 2 diabetes	3	1.11	1.02	1.2	0.0128848	587	40844	0.882167
DDC.P20711.OID20215.v1	Type 2 diabetes	4	1.11	1.03	1.19	0.00365667	801	40844	0.830537
DDC.P20711.OID20215.v1	Type 2 diabetes	5	1.11	1.04	1.18	0.00104486	998	40844	0.839834
DDC.P20711.OID20215.v1	Type 2 diabetes	6	1.1	1.04	1.17	0.000609587	1244	40844	0.705334
DDC.P20711.OID20215.v1	Type 2 diabetes	7	1.1	1.05	1.16	0.000257448	1472	40844	0.900672
DDC.P20711.OID20215.v1	Type 2 diabetes	8	1.09	1.04	1.15	0.000253861	1697	40844	0.521968
DDC.P20711.OID20215.v1	Type 2 diabetes	9	1.1	1.05	1.15	6.23715e-05	1954	40844	0.602622
DDC.P20711.OID20215.v1	Type 2 diabetes	10	1.08	1.04	1.13	0.000267354	2150	40844	0.118493
DDC.P20711.OID20215.v1	Type 2 diabetes	11	1.08	1.04	1.13	0.00021488	2337	40844	0.092343
DDC.P20711.OID20215.v1	Type 2 diabetes	12	1.08	1.04	1.13	0.0001461	2436	40844	0.116823
DDC.P20711.OID20215.v1	Type 2 diabetes	13	1.08	1.04	1.12	0.000132855	2486	40844	0.151305
DDC.P20711.OID20215.v1	Type 2 diabetes	14	1.08	1.04	1.12	0.000139248	2493	40844	0.147011
DDC.P20711.OID20215.v1	Type 2 diabetes	15	1.08	1.04	1.12	0.00013346	2494	40844	0.151627
DDC.P20711.OID20215.v1	Type 2 diabetes	16	1.08	1.04	1.12	0.00013346	2494	40844	0.151627
DDC.P20711.OID20215.v1	Type 2 diabetes	17	1.08	1.04	1.12	0.00013346	2494	40844	0.151627
SDC4.P31431.OID20216.v1	Type 2 diabetes	1	0.9	0.78	1.04	0.161839	185	40844	0.958021
SDC4.P31431.OID20216.v1	Type 2 diabetes	2	0.92	0.83	1.02	0.0955112	373	40844	0.642833
SDC4.P31431.OID20216.v1	Type 2 diabetes	3	0.97	0.9	1.05	0.470595	587	40844	0.0531112
SDC4.P31431.OID20216.v1	Type 2 diabetes	4	0.95	0.88	1.02	0.124899	801	40844	0.824674
SDC4.P31431.OID20216.v1	Type 2 diabetes	5	0.96	0.9	1.02	0.183541	998	40844	0.536744
SDC4.P31431.OID20216.v1	Type 2 diabetes	6	0.95	0.9	1.01	0.0780059	1244	40844	0.926559
SDC4.P31431.OID20216.v1	Type 2 diabetes	7	0.97	0.92	1.02	0.258622	1472	40844	0.20811
SDC4.P31431.OID20216.v1	Type 2 diabetes	8	0.99	0.94	1.03	0.537265	1697	40844	0.0269177
SDC4.P31431.OID20216.v1	Type 2 diabetes	9	0.99	0.94	1.03	0.550264	1954	40844	0.0564242
SDC4.P31431.OID20216.v1	Type 2 diabetes	10	0.98	0.94	1.03	0.481553	2150	40844	0.114347
SDC4.P31431.OID20216.v1	Type 2 diabetes	11	1	0.96	1.04	0.969214	2337	40844	0.0048614
SDC4.P31431.OID20216.v1	Type 2 diabetes	12	1	0.96	1.04	0.924839	2436	40844	0.0182176
SDC4.P31431.OID20216.v1	Type 2 diabetes	13	1	0.96	1.04	0.986502	2486	40844	0.00969036
SDC4.P31431.OID20216.v1	Type 2 diabetes	14	1	0.96	1.04	0.9741	2493	40844	0.00952911
SDC4.P31431.OID20216.v1	Type 2 diabetes	15	1	0.96	1.04	0.980264	2494	40844	0.00985116
SDC4.P31431.OID20216.v1	Type 2 diabetes	16	1	0.96	1.04	0.980264	2494	40844	0.00985116
SDC4.P31431.OID20216.v1	Type 2 diabetes	17	1	0.96	1.04	0.980264	2494	40844	0.00985116
HMOX1.P09601.OID20217.v1	Type 2 diabetes	1	0.8	0.69	0.93	0.00357704	185	40844	0.606757
HMOX1.P09601.OID20217.v1	Type 2 diabetes	2	0.81	0.73	0.9	0.00011513	373	40844	0.546642
HMOX1.P09601.OID20217.v1	Type 2 diabetes	3	0.82	0.76	0.89	5.27553e-06	587	40844	0.476269
HMOX1.P09601.OID20217.v1	Type 2 diabetes	4	0.87	0.81	0.93	0.000111635	801	40844	0.02409
HMOX1.P09601.OID20217.v1	Type 2 diabetes	5	0.9	0.85	0.97	0.00251966	998	40844	0.00109469
HMOX1.P09601.OID20217.v1	Type 2 diabetes	6	0.91	0.86	0.97	0.00211299	1244	40844	0.00637928
HMOX1.P09601.OID20217.v1	Type 2 diabetes	7	0.93	0.88	0.98	0.008365	1472	40844	0.00522932
HMOX1.P09601.OID20217.v1	Type 2 diabetes	8	0.94	0.89	0.99	0.0148976	1697	40844	0.0109145
HMOX1.P09601.OID20217.v1	Type 2 diabetes	9	0.96	0.91	1	0.0673478	1954	40844	0.000922428
HMOX1.P09601.OID20217.v1	Type 2 diabetes	10	0.96	0.92	1.01	0.103304	2150	40844	0.00325843
HMOX1.P09601.OID20217.v1	Type 2 diabetes	11	0.96	0.92	1	0.0634187	2337	40844	0.0401142
HMOX1.P09601.OID20217.v1	Type 2 diabetes	12	0.96	0.92	1	0.0584388	2436	40844	0.0795178
HMOX1.P09601.OID20217.v1	Type 2 diabetes	13	0.96	0.92	1	0.0613977	2486	40844	0.0634893
HMOX1.P09601.OID20217.v1	Type 2 diabetes	14	0.96	0.92	1	0.0516436	2493	40844	0.0896167
HMOX1.P09601.OID20217.v1	Type 2 diabetes	15	0.96	0.92	1	0.0515913	2494	40844	0.0908902
HMOX1.P09601.OID20217.v1	Type 2 diabetes	16	0.96	0.92	1	0.0515913	2494	40844	0.0908902
HMOX1.P09601.OID20217.v1	Type 2 diabetes	17	0.96	0.92	1	0.0515913	2494	40844	0.0908902
SNAP23.O00161.OID20218.v1	Type 2 diabetes	1	1.13	0.98	1.31	0.0887206	185	40844	0.22975
SNAP23.O00161.OID20218.v1	Type 2 diabetes	2	1.06	0.96	1.18	0.238289	373	40844	0.196008
SNAP23.O00161.OID20218.v1	Type 2 diabetes	3	1.09	1	1.18	0.045943	587	40844	0.739416
SNAP23.O00161.OID20218.v1	Type 2 diabetes	4	1.04	0.97	1.12	0.243777	801	40844	0.0500312
SNAP23.O00161.OID20218.v1	Type 2 diabetes	5	1.05	0.99	1.12	0.133135	998	40844	0.329471
SNAP23.O00161.OID20218.v1	Type 2 diabetes	6	1.04	0.99	1.1	0.148506	1244	40844	0.306676
SNAP23.O00161.OID20218.v1	Type 2 diabetes	7	1.04	0.99	1.09	0.153418	1472	40844	0.314976
SNAP23.O00161.OID20218.v1	Type 2 diabetes	8	1.04	1	1.1	0.0719862	1697	40844	0.784001
SNAP23.O00161.OID20218.v1	Type 2 diabetes	9	1.05	1	1.1	0.0316556	1954	40844	0.871169
SNAP23.O00161.OID20218.v1	Type 2 diabetes	10	1.05	1	1.09	0.0388076	2150	40844	0.973109
SNAP23.O00161.OID20218.v1	Type 2 diabetes	11	1.04	1	1.09	0.0392321	2337	40844	0.795418
SNAP23.O00161.OID20218.v1	Type 2 diabetes	12	1.04	1	1.08	0.0521717	2436	40844	0.579858
SNAP23.O00161.OID20218.v1	Type 2 diabetes	13	1.04	1	1.08	0.0530959	2486	40844	0.542772
SNAP23.O00161.OID20218.v1	Type 2 diabetes	14	1.04	1	1.08	0.0560163	2493	40844	0.50122
SNAP23.O00161.OID20218.v1	Type 2 diabetes	15	1.04	1	1.08	0.0589022	2494	40844	0.476909
SNAP23.O00161.OID20218.v1	Type 2 diabetes	16	1.04	1	1.08	0.0589022	2494	40844	0.476909
SNAP23.O00161.OID20218.v1	Type 2 diabetes	17	1.04	1	1.08	0.0589022	2494	40844	0.476909
SERPINA12.Q8IW75.OID20219.v1	Type 2 diabetes	1	1.05	0.9	1.22	0.54622	185	40844	0.819583
SERPINA12.Q8IW75.OID20219.v1	Type 2 diabetes	2	1.13	1.01	1.26	0.0303258	373	40844	0.563196
SERPINA12.Q8IW75.OID20219.v1	Type 2 diabetes	3	1.17	1.08	1.28	0.000290087	587	40844	0.245662
SERPINA12.Q8IW75.OID20219.v1	Type 2 diabetes	4	1.19	1.1	1.28	5.67574e-06	801	40844	0.324503
SERPINA12.Q8IW75.OID20219.v1	Type 2 diabetes	5	1.24	1.16	1.33	1.31734e-10	998	40844	0.0044944
SERPINA12.Q8IW75.OID20219.v1	Type 2 diabetes	6	1.24	1.17	1.31	1.03452e-12	1244	40844	0.0479268
SERPINA12.Q8IW75.OID20219.v1	Type 2 diabetes	7	1.26	1.2	1.33	4.18383e-17	1472	40844	0.00767794
SERPINA12.Q8IW75.OID20219.v1	Type 2 diabetes	8	1.25	1.19	1.32	2.80089e-18	1697	40844	0.0501013
SERPINA12.Q8IW75.OID20219.v1	Type 2 diabetes	9	1.25	1.19	1.31	1.13678e-20	1954	40844	0.108161
SERPINA12.Q8IW75.OID20219.v1	Type 2 diabetes	10	1.25	1.2	1.31	8.18858e-23	2150	40844	0.0850699
SERPINA12.Q8IW75.OID20219.v1	Type 2 diabetes	11	1.24	1.19	1.3	2.38044e-23	2337	40844	0.26617
SERPINA12.Q8IW75.OID20219.v1	Type 2 diabetes	12	1.24	1.19	1.29	2.49288e-23	2436	40844	0.473512
SERPINA12.Q8IW75.OID20219.v1	Type 2 diabetes	13	1.24	1.19	1.29	1.07714e-23	2486	40844	0.490724
SERPINA12.Q8IW75.OID20219.v1	Type 2 diabetes	14	1.24	1.19	1.29	1.26719e-23	2493	40844	0.531318
SERPINA12.Q8IW75.OID20219.v1	Type 2 diabetes	15	1.24	1.19	1.29	1.2753e-23	2494	40844	0.537866
SERPINA12.Q8IW75.OID20219.v1	Type 2 diabetes	16	1.24	1.19	1.29	1.2753e-23	2494	40844	0.537866
SERPINA12.Q8IW75.OID20219.v1	Type 2 diabetes	17	1.24	1.19	1.29	1.2753e-23	2494	40844	0.537866
GH1.P01241.OID20220.v1	Type 2 diabetes	1	1.04	0.89	1.21	0.64235	185	40844	0.819983
GH1.P01241.OID20220.v1	Type 2 diabetes	2	0.96	0.86	1.07	0.476318	373	40844	0.0831258
GH1.P01241.OID20220.v1	Type 2 diabetes	3	1.01	0.92	1.1	0.907631	587	40844	0.613737
GH1.P01241.OID20220.v1	Type 2 diabetes	4	0.97	0.9	1.05	0.440922	801	40844	0.525143
GH1.P01241.OID20220.v1	Type 2 diabetes	5	0.97	0.9	1.03	0.309939	998	40844	0.608031
GH1.P01241.OID20220.v1	Type 2 diabetes	6	0.94	0.89	1	0.0635172	1244	40844	0.0862725
GH1.P01241.OID20220.v1	Type 2 diabetes	7	0.94	0.89	0.99	0.0235985	1472	40844	0.21404
GH1.P01241.OID20220.v1	Type 2 diabetes	8	0.93	0.88	0.98	0.00621139	1697	40844	0.175041
GH1.P01241.OID20220.v1	Type 2 diabetes	9	0.93	0.89	0.98	0.00432489	1954	40844	0.253996
GH1.P01241.OID20220.v1	Type 2 diabetes	10	0.93	0.89	0.98	0.0030972	2150	40844	0.436619
GH1.P01241.OID20220.v1	Type 2 diabetes	11	0.92	0.88	0.96	0.000271984	2337	40844	0.138283
GH1.P01241.OID20220.v1	Type 2 diabetes	12	0.92	0.88	0.96	0.000172312	2436	40844	0.172644
GH1.P01241.OID20220.v1	Type 2 diabetes	13	0.92	0.88	0.96	0.000260906	2486	40844	0.299228
GH1.P01241.OID20220.v1	Type 2 diabetes	14	0.92	0.88	0.96	0.000225193	2493	40844	0.283126
GH1.P01241.OID20220.v1	Type 2 diabetes	15	0.92	0.88	0.96	0.00021328	2494	40844	0.268615
GH1.P01241.OID20220.v1	Type 2 diabetes	16	0.92	0.88	0.96	0.00021328	2494	40844	0.268615
GH1.P01241.OID20220.v1	Type 2 diabetes	17	0.92	0.88	0.96	0.00021328	2494	40844	0.268615
SPON2.Q9BUD6.OID20221.v1	Type 2 diabetes	1	1.24	1.06	1.45	0.00754346	185	40844	0.844764
SPON2.Q9BUD6.OID20221.v1	Type 2 diabetes	2	1.2	1.08	1.34	0.000973461	373	40844	0.979373
SPON2.Q9BUD6.OID20221.v1	Type 2 diabetes	3	1.27	1.16	1.39	1.31369e-07	587	40844	0.0385896
SPON2.Q9BUD6.OID20221.v1	Type 2 diabetes	4	1.26	1.17	1.36	2.41545e-09	801	40844	0.240934
SPON2.Q9BUD6.OID20221.v1	Type 2 diabetes	5	1.26	1.18	1.35	1.90254e-11	998	40844	0.263179
SPON2.Q9BUD6.OID20221.v1	Type 2 diabetes	6	1.26	1.18	1.34	2.0621e-13	1244	40844	0.872844
SPON2.Q9BUD6.OID20221.v1	Type 2 diabetes	7	1.27	1.2	1.34	1.03648e-16	1472	40844	0.578072
SPON2.Q9BUD6.OID20221.v1	Type 2 diabetes	8	1.28	1.21	1.35	3.93608e-20	1697	40844	0.359422
SPON2.Q9BUD6.OID20221.v1	Type 2 diabetes	9	1.28	1.22	1.34	1.43427e-22	1954	40844	0.55384
SPON2.Q9BUD6.OID20221.v1	Type 2 diabetes	10	1.26	1.21	1.32	1.21569e-22	2150	40844	0.892556
SPON2.Q9BUD6.OID20221.v1	Type 2 diabetes	11	1.27	1.21	1.32	8.88373e-25	2337	40844	0.758234
SPON2.Q9BUD6.OID20221.v1	Type 2 diabetes	12	1.26	1.21	1.32	2.12239e-25	2436	40844	0.77886
SPON2.Q9BUD6.OID20221.v1	Type 2 diabetes	13	1.27	1.22	1.33	5.13115e-27	2486	40844	0.453849
SPON2.Q9BUD6.OID20221.v1	Type 2 diabetes	14	1.27	1.22	1.33	3.53334e-27	2493	40844	0.436684
SPON2.Q9BUD6.OID20221.v1	Type 2 diabetes	15	1.27	1.22	1.33	3.18447e-27	2494	40844	0.434982
SPON2.Q9BUD6.OID20221.v1	Type 2 diabetes	16	1.27	1.22	1.33	3.18447e-27	2494	40844	0.434982
SPON2.Q9BUD6.OID20221.v1	Type 2 diabetes	17	1.27	1.22	1.33	3.18447e-27	2494	40844	0.434982
NECTIN2.Q92692.OID20222.v1	Type 2 diabetes	1	1.13	0.97	1.31	0.118628	185	40844	0.362587
NECTIN2.Q92692.OID20222.v1	Type 2 diabetes	2	1.15	1.03	1.28	0.0107886	373	40844	0.43749
NECTIN2.Q92692.OID20222.v1	Type 2 diabetes	3	1.19	1.1	1.3	4.33477e-05	587	40844	0.0846923
NECTIN2.Q92692.OID20222.v1	Type 2 diabetes	4	1.19	1.11	1.28	2.86248e-06	801	40844	0.229779
NECTIN2.Q92692.OID20222.v1	Type 2 diabetes	5	1.2	1.12	1.28	8.57804e-08	998	40844	0.240575
NECTIN2.Q92692.OID20222.v1	Type 2 diabetes	6	1.19	1.12	1.26	6.33321e-09	1244	40844	0.781055
NECTIN2.Q92692.OID20222.v1	Type 2 diabetes	7	1.18	1.12	1.25	7.55125e-10	1472	40844	0.970459
NECTIN2.Q92692.OID20222.v1	Type 2 diabetes	8	1.19	1.13	1.25	2.67273e-11	1697	40844	0.842902
NECTIN2.Q92692.OID20222.v1	Type 2 diabetes	9	1.18	1.12	1.23	8.30069e-12	1954	40844	0.424683
NECTIN2.Q92692.OID20222.v1	Type 2 diabetes	10	1.17	1.12	1.23	3.45041e-12	2150	40844	0.462627
NECTIN2.Q92692.OID20222.v1	Type 2 diabetes	11	1.16	1.12	1.22	4.09081e-12	2337	40844	0.280522
NECTIN2.Q92692.OID20222.v1	Type 2 diabetes	12	1.16	1.11	1.21	7.99772e-12	2436	40844	0.187237
NECTIN2.Q92692.OID20222.v1	Type 2 diabetes	13	1.16	1.11	1.21	2.52428e-12	2486	40844	0.283115
NECTIN2.Q92692.OID20222.v1	Type 2 diabetes	14	1.16	1.11	1.21	2.75779e-12	2493	40844	0.261583
NECTIN2.Q92692.OID20222.v1	Type 2 diabetes	15	1.16	1.11	1.21	2.71496e-12	2494	40844	0.260307
NECTIN2.Q92692.OID20222.v1	Type 2 diabetes	16	1.16	1.11	1.21	2.71496e-12	2494	40844	0.260307
NECTIN2.Q92692.OID20222.v1	Type 2 diabetes	17	1.16	1.11	1.21	2.71496e-12	2494	40844	0.260307
CHRDL2.Q6WN34.OID20223.v1	Type 2 diabetes	1	0.82	0.7	0.96	0.0137077	185	40844	0.752593
CHRDL2.Q6WN34.OID20223.v1	Type 2 diabetes	2	0.97	0.87	1.08	0.551343	373	40844	0.0135164
CHRDL2.Q6WN34.OID20223.v1	Type 2 diabetes	3	1.07	0.98	1.17	0.133353	587	40844	2.35118e-05
CHRDL2.Q6WN34.OID20223.v1	Type 2 diabetes	4	1.08	1.01	1.17	0.0365187	801	40844	0.00257017
CHRDL2.Q6WN34.OID20223.v1	Type 2 diabetes	5	1.12	1.04	1.19	0.00168314	998	40844	0.00115242
CHRDL2.Q6WN34.OID20223.v1	Type 2 diabetes	6	1.14	1.07	1.21	1.83682e-05	1244	40844	0.000183606
CHRDL2.Q6WN34.OID20223.v1	Type 2 diabetes	7	1.15	1.09	1.22	7.76718e-07	1472	40844	0.00252435
CHRDL2.Q6WN34.OID20223.v1	Type 2 diabetes	8	1.16	1.1	1.22	4.74245e-08	1697	40844	0.0043632
CHRDL2.Q6WN34.OID20223.v1	Type 2 diabetes	9	1.16	1.11	1.22	1.17033e-09	1954	40844	0.00814266
CHRDL2.Q6WN34.OID20223.v1	Type 2 diabetes	10	1.17	1.12	1.23	1.46167e-11	2150	40844	0.00313252
CHRDL2.Q6WN34.OID20223.v1	Type 2 diabetes	11	1.18	1.12	1.23	7.6521e-13	2337	40844	0.0083455
CHRDL2.Q6WN34.OID20223.v1	Type 2 diabetes	12	1.18	1.13	1.23	1.86357e-13	2436	40844	0.00939437
CHRDL2.Q6WN34.OID20223.v1	Type 2 diabetes	13	1.18	1.13	1.23	5.43194e-14	2486	40844	0.00549387
CHRDL2.Q6WN34.OID20223.v1	Type 2 diabetes	14	1.18	1.13	1.23	7.67701e-14	2493	40844	0.00845546
CHRDL2.Q6WN34.OID20223.v1	Type 2 diabetes	15	1.18	1.13	1.23	6.79399e-14	2494	40844	0.00764309
CHRDL2.Q6WN34.OID20223.v1	Type 2 diabetes	16	1.18	1.13	1.23	6.79399e-14	2494	40844	0.00764309
CHRDL2.Q6WN34.OID20223.v1	Type 2 diabetes	17	1.18	1.13	1.23	6.79399e-14	2494	40844	0.00764309
ROR1.Q01973.OID20224.v1	Type 2 diabetes	1	0.73	0.63	0.85	3.26555e-05	185	40844	0.994595
ROR1.Q01973.OID20224.v1	Type 2 diabetes	2	0.77	0.69	0.85	7.69918e-07	373	40844	0.159637
ROR1.Q01973.OID20224.v1	Type 2 diabetes	3	0.84	0.77	0.91	2.82952e-05	587	40844	0.00217525
ROR1.Q01973.OID20224.v1	Type 2 diabetes	4	0.86	0.8	0.93	4.69534e-05	801	40844	0.00118125
ROR1.Q01973.OID20224.v1	Type 2 diabetes	5	0.86	0.81	0.92	3.57991e-06	998	40844	0.0259678
ROR1.Q01973.OID20224.v1	Type 2 diabetes	6	0.89	0.84	0.95	0.000116197	1244	40844	0.00315074
ROR1.Q01973.OID20224.v1	Type 2 diabetes	7	0.9	0.86	0.95	0.000140727	1472	40844	0.00250835
ROR1.Q01973.OID20224.v1	Type 2 diabetes	8	0.91	0.87	0.96	0.000164965	1697	40844	0.00847237
ROR1.Q01973.OID20224.v1	Type 2 diabetes	9	0.9	0.86	0.95	1.85533e-05	1954	40844	0.167178
ROR1.Q01973.OID20224.v1	Type 2 diabetes	10	0.91	0.87	0.95	1.51763e-05	2150	40844	0.143178
ROR1.Q01973.OID20224.v1	Type 2 diabetes	11	0.91	0.87	0.95	7.12692e-06	2337	40844	0.17151
ROR1.Q01973.OID20224.v1	Type 2 diabetes	12	0.91	0.87	0.95	4.15626e-06	2436	40844	0.17727
ROR1.Q01973.OID20224.v1	Type 2 diabetes	13	0.91	0.87	0.94	2.12318e-06	2486	40844	0.268164
ROR1.Q01973.OID20224.v1	Type 2 diabetes	14	0.91	0.87	0.94	2.14039e-06	2493	40844	0.26469
ROR1.Q01973.OID20224.v1	Type 2 diabetes	15	0.91	0.87	0.94	2.46707e-06	2494	40844	0.244299
ROR1.Q01973.OID20224.v1	Type 2 diabetes	16	0.91	0.87	0.94	2.46707e-06	2494	40844	0.244299
ROR1.Q01973.OID20224.v1	Type 2 diabetes	17	0.91	0.87	0.94	2.46707e-06	2494	40844	0.244299
CA13.Q8N1Q1.OID20225.v1	Type 2 diabetes	1	1.08	0.93	1.24	0.310261	185	40844	0.154931
CA13.Q8N1Q1.OID20225.v1	Type 2 diabetes	2	1.06	0.95	1.17	0.295788	373	40844	0.476011
CA13.Q8N1Q1.OID20225.v1	Type 2 diabetes	3	1.07	0.99	1.16	0.102783	587	40844	0.848838
CA13.Q8N1Q1.OID20225.v1	Type 2 diabetes	4	1.03	0.96	1.1	0.454341	801	40844	0.0501469
CA13.Q8N1Q1.OID20225.v1	Type 2 diabetes	5	1.02	0.96	1.09	0.513816	998	40844	0.136826
CA13.Q8N1Q1.OID20225.v1	Type 2 diabetes	6	1.01	0.96	1.07	0.719909	1244	40844	0.0781708
CA13.Q8N1Q1.OID20225.v1	Type 2 diabetes	7	1.01	0.96	1.06	0.802914	1472	40844	0.133144
CA13.Q8N1Q1.OID20225.v1	Type 2 diabetes	8	1.02	0.97	1.07	0.481042	1697	40844	0.713733
CA13.Q8N1Q1.OID20225.v1	Type 2 diabetes	9	1.02	0.97	1.06	0.430511	1954	40844	0.829687
CA13.Q8N1Q1.OID20225.v1	Type 2 diabetes	10	1.02	0.98	1.06	0.376502	2150	40844	0.936211
CA13.Q8N1Q1.OID20225.v1	Type 2 diabetes	11	1.02	0.98	1.06	0.432939	2337	40844	0.833375
CA13.Q8N1Q1.OID20225.v1	Type 2 diabetes	12	1.01	0.97	1.05	0.543453	2436	40844	0.58853
CA13.Q8N1Q1.OID20225.v1	Type 2 diabetes	13	1.01	0.97	1.05	0.592238	2486	40844	0.48125
CA13.Q8N1Q1.OID20225.v1	Type 2 diabetes	14	1.01	0.97	1.05	0.617122	2493	40844	0.43568
CA13.Q8N1Q1.OID20225.v1	Type 2 diabetes	15	1.01	0.97	1.05	0.637976	2494	40844	0.404883
CA13.Q8N1Q1.OID20225.v1	Type 2 diabetes	16	1.01	0.97	1.05	0.637976	2494	40844	0.404883
CA13.Q8N1Q1.OID20225.v1	Type 2 diabetes	17	1.01	0.97	1.05	0.637976	2494	40844	0.404883
CCDC80.Q76M96.OID20226.v1	Type 2 diabetes	1	0.76	0.64	0.89	0.000679585	185	40844	0.376164
CCDC80.Q76M96.OID20226.v1	Type 2 diabetes	2	0.86	0.76	0.96	0.00857769	373	40844	0.0506677
CCDC80.Q76M96.OID20226.v1	Type 2 diabetes	3	0.97	0.89	1.07	0.557485	587	40844	0.000109618
CCDC80.Q76M96.OID20226.v1	Type 2 diabetes	4	0.97	0.9	1.05	0.467949	801	40844	0.00432336
CCDC80.Q76M96.OID20226.v1	Type 2 diabetes	5	0.98	0.91	1.05	0.554679	998	40844	0.01354
CCDC80.Q76M96.OID20226.v1	Type 2 diabetes	6	1.02	0.96	1.09	0.513444	1244	40844	0.00284854
CCDC80.Q76M96.OID20226.v1	Type 2 diabetes	7	1.04	0.98	1.1	0.198178	1472	40844	0.00316193
CCDC80.Q76M96.OID20226.v1	Type 2 diabetes	8	1.06	1	1.12	0.0426833	1697	40844	0.00881878
CCDC80.Q76M96.OID20226.v1	Type 2 diabetes	9	1.06	1.01	1.12	0.02232	1954	40844	0.0686224
CCDC80.Q76M96.OID20226.v1	Type 2 diabetes	10	1.05	1	1.11	0.0336326	2150	40844	0.277094
CCDC80.Q76M96.OID20226.v1	Type 2 diabetes	11	1.06	1.01	1.11	0.0190259	2337	40844	0.210086
CCDC80.Q76M96.OID20226.v1	Type 2 diabetes	12	1.06	1.01	1.11	0.0127024	2436	40844	0.166305
CCDC80.Q76M96.OID20226.v1	Type 2 diabetes	13	1.06	1.01	1.11	0.010253	2486	40844	0.138025
CCDC80.Q76M96.OID20226.v1	Type 2 diabetes	14	1.06	1.01	1.11	0.00977053	2493	40844	0.135402
CCDC80.Q76M96.OID20226.v1	Type 2 diabetes	15	1.06	1.02	1.11	0.00876991	2494	40844	0.12406
CCDC80.Q76M96.OID20226.v1	Type 2 diabetes	16	1.06	1.02	1.11	0.00876991	2494	40844	0.12406
CCDC80.Q76M96.OID20226.v1	Type 2 diabetes	17	1.06	1.02	1.11	0.00876991	2494	40844	0.12406
FBP1.P09467.OID20227.v1	Type 2 diabetes	1	1.17	1.01	1.36	0.0414818	185	40844	0.658009
FBP1.P09467.OID20227.v1	Type 2 diabetes	2	1.25	1.13	1.4	3.52906e-05	373	40844	0.570847
FBP1.P09467.OID20227.v1	Type 2 diabetes	3	1.25	1.15	1.36	3.83657e-07	587	40844	0.8488
FBP1.P09467.OID20227.v1	Type 2 diabetes	4	1.28	1.19	1.38	4.58397e-11	801	40844	0.371862
FBP1.P09467.OID20227.v1	Type 2 diabetes	5	1.31	1.23	1.4	1.24739e-15	998	40844	0.0799602
FBP1.P09467.OID20227.v1	Type 2 diabetes	6	1.31	1.24	1.39	9.26402e-20	1244	40844	0.134246
FBP1.P09467.OID20227.v1	Type 2 diabetes	7	1.32	1.25	1.4	3.48351e-24	1472	40844	0.112
FBP1.P09467.OID20227.v1	Type 2 diabetes	8	1.33	1.26	1.4	5.53117e-28	1697	40844	0.147185
FBP1.P09467.OID20227.v1	Type 2 diabetes	9	1.32	1.26	1.39	3.6766e-31	1954	40844	0.352287
FBP1.P09467.OID20227.v1	Type 2 diabetes	10	1.32	1.26	1.38	1.30289e-33	2150	40844	0.495348
FBP1.P09467.OID20227.v1	Type 2 diabetes	11	1.32	1.26	1.37	9.63091e-36	2337	40844	0.684771
FBP1.P09467.OID20227.v1	Type 2 diabetes	12	1.32	1.26	1.38	1.31026e-37	2436	40844	0.562485
FBP1.P09467.OID20227.v1	Type 2 diabetes	13	1.32	1.26	1.38	2.19842e-38	2486	40844	0.516146
FBP1.P09467.OID20227.v1	Type 2 diabetes	14	1.32	1.26	1.37	5.80897e-38	2493	40844	0.646723
FBP1.P09467.OID20227.v1	Type 2 diabetes	15	1.32	1.26	1.37	8.10033e-38	2494	40844	0.690409
FBP1.P09467.OID20227.v1	Type 2 diabetes	16	1.32	1.26	1.37	8.10033e-38	2494	40844	0.690409
FBP1.P09467.OID20227.v1	Type 2 diabetes	17	1.32	1.26	1.37	8.10033e-38	2494	40844	0.690409
CTSL.P07711.OID20228.v1	Type 2 diabetes	1	0.95	0.81	1.1	0.490787	185	40844	0.356001
CTSL.P07711.OID20228.v1	Type 2 diabetes	2	1.04	0.94	1.16	0.45398	373	40844	0.0363696
CTSL.P07711.OID20228.v1	Type 2 diabetes	3	1.09	1	1.19	0.044857	587	40844	0.00299667
CTSL.P07711.OID20228.v1	Type 2 diabetes	4	1.12	1.04	1.2	0.00334895	801	40844	0.0131881
CTSL.P07711.OID20228.v1	Type 2 diabetes	5	1.14	1.06	1.21	0.000185509	998	40844	0.0188152
CTSL.P07711.OID20228.v1	Type 2 diabetes	6	1.15	1.08	1.22	3.5939e-06	1244	40844	0.0285357
CTSL.P07711.OID20228.v1	Type 2 diabetes	7	1.15	1.09	1.22	4.25348e-07	1472	40844	0.0873172
CTSL.P07711.OID20228.v1	Type 2 diabetes	8	1.16	1.1	1.22	2.41772e-08	1697	40844	0.218618
CTSL.P07711.OID20228.v1	Type 2 diabetes	9	1.16	1.1	1.21	2.11316e-09	1954	40844	0.389302
CTSL.P07711.OID20228.v1	Type 2 diabetes	10	1.14	1.09	1.19	4.03335e-08	2150	40844	0.696051
CTSL.P07711.OID20228.v1	Type 2 diabetes	11	1.14	1.09	1.19	7.88546e-09	2337	40844	0.873969
CTSL.P07711.OID20228.v1	Type 2 diabetes	12	1.14	1.09	1.19	3.03139e-09	2436	40844	0.895222
CTSL.P07711.OID20228.v1	Type 2 diabetes	13	1.14	1.09	1.19	1.55748e-09	2486	40844	0.980833
CTSL.P07711.OID20228.v1	Type 2 diabetes	14	1.14	1.09	1.19	1.28001e-09	2493	40844	0.982716
CTSL.P07711.OID20228.v1	Type 2 diabetes	15	1.14	1.09	1.19	1.11037e-09	2494	40844	0.950447
CTSL.P07711.OID20228.v1	Type 2 diabetes	16	1.14	1.09	1.19	1.11037e-09	2494	40844	0.950447
CTSL.P07711.OID20228.v1	Type 2 diabetes	17	1.14	1.09	1.19	1.11037e-09	2494	40844	0.950447
NRCAM.Q92823.OID20229.v1	Type 2 diabetes	1	1.44	1.25	1.67	1.06458e-06	185	40844	0.191771
NRCAM.Q92823.OID20229.v1	Type 2 diabetes	2	1.46	1.32	1.62	1.01078e-12	373	40844	0.31472
NRCAM.Q92823.OID20229.v1	Type 2 diabetes	3	1.56	1.44	1.7	5.13342e-26	587	40844	0.00204003
NRCAM.Q92823.OID20229.v1	Type 2 diabetes	4	1.58	1.47	1.69	5.8254e-36	801	40844	0.0454442
NRCAM.Q92823.OID20229.v1	Type 2 diabetes	5	1.54	1.45	1.65	2.525e-40	998	40844	0.412061
NRCAM.Q92823.OID20229.v1	Type 2 diabetes	6	1.51	1.43	1.6	3.74627e-45	1244	40844	0.570716
NRCAM.Q92823.OID20229.v1	Type 2 diabetes	7	1.5	1.43	1.59	4.11692e-52	1472	40844	0.757263
NRCAM.Q92823.OID20229.v1	Type 2 diabetes	8	1.48	1.41	1.56	2.02089e-55	1697	40844	0.378148
NRCAM.Q92823.OID20229.v1	Type 2 diabetes	9	1.46	1.4	1.53	8.91922e-59	1954	40844	0.1385
NRCAM.Q92823.OID20229.v1	Type 2 diabetes	10	1.44	1.38	1.51	5.63013e-60	2150	40844	0.0710425
NRCAM.Q92823.OID20229.v1	Type 2 diabetes	11	1.41	1.35	1.47	1.53789e-57	2337	40844	0.00117577
NRCAM.Q92823.OID20229.v1	Type 2 diabetes	12	1.4	1.34	1.46	7.99842e-58	2436	40844	0.000392749
NRCAM.Q92823.OID20229.v1	Type 2 diabetes	13	1.39	1.34	1.45	2.63669e-57	2486	40844	0.000156865
NRCAM.Q92823.OID20229.v1	Type 2 diabetes	14	1.39	1.33	1.45	1.27538e-56	2493	40844	6.3732e-05
NRCAM.Q92823.OID20229.v1	Type 2 diabetes	15	1.39	1.34	1.45	9.24816e-57	2494	40844	7.59704e-05
NRCAM.Q92823.OID20229.v1	Type 2 diabetes	16	1.39	1.34	1.45	9.24816e-57	2494	40844	7.59704e-05
NRCAM.Q92823.OID20229.v1	Type 2 diabetes	17	1.39	1.34	1.45	9.24816e-57	2494	40844	7.59704e-05
HSPB1.P04792.OID20230.v1	Type 2 diabetes	1	1.09	0.94	1.26	0.256641	185	40844	0.0168173
HSPB1.P04792.OID20230.v1	Type 2 diabetes	2	1.06	0.95	1.17	0.298715	373	40844	0.228851
HSPB1.P04792.OID20230.v1	Type 2 diabetes	3	1.09	1	1.18	0.0450718	587	40844	0.916924
HSPB1.P04792.OID20230.v1	Type 2 diabetes	4	1.07	0.99	1.14	0.0771486	801	40844	0.301608
HSPB1.P04792.OID20230.v1	Type 2 diabetes	5	1.08	1.01	1.15	0.0206145	998	40844	0.975877
HSPB1.P04792.OID20230.v1	Type 2 diabetes	6	1.07	1.01	1.13	0.02444	1244	40844	0.538327
HSPB1.P04792.OID20230.v1	Type 2 diabetes	7	1.06	1.01	1.12	0.0205321	1472	40844	0.563561
HSPB1.P04792.OID20230.v1	Type 2 diabetes	8	1.07	1.02	1.12	0.00807537	1697	40844	0.974903
HSPB1.P04792.OID20230.v1	Type 2 diabetes	9	1.07	1.02	1.12	0.00493159	1954	40844	0.983172
HSPB1.P04792.OID20230.v1	Type 2 diabetes	10	1.07	1.02	1.11	0.00307998	2150	40844	0.660452
HSPB1.P04792.OID20230.v1	Type 2 diabetes	11	1.06	1.02	1.1	0.00563419	2337	40844	0.840343
HSPB1.P04792.OID20230.v1	Type 2 diabetes	12	1.06	1.01	1.1	0.00813501	2436	40844	0.577635
HSPB1.P04792.OID20230.v1	Type 2 diabetes	13	1.05	1.01	1.1	0.00873147	2486	40844	0.495687
HSPB1.P04792.OID20230.v1	Type 2 diabetes	14	1.05	1.01	1.1	0.00992505	2493	40844	0.440838
HSPB1.P04792.OID20230.v1	Type 2 diabetes	15	1.05	1.01	1.09	0.0113282	2494	40844	0.390468
HSPB1.P04792.OID20230.v1	Type 2 diabetes	16	1.05	1.01	1.09	0.0113282	2494	40844	0.390468
HSPB1.P04792.OID20230.v1	Type 2 diabetes	17	1.05	1.01	1.09	0.0113282	2494	40844	0.390468
THBD.P07204.OID20231.v1	Type 2 diabetes	1	0.87	0.75	1.01	0.0727881	185	40844	0.788122
THBD.P07204.OID20231.v1	Type 2 diabetes	2	0.92	0.83	1.02	0.12306	373	40844	0.146906
THBD.P07204.OID20231.v1	Type 2 diabetes	3	0.99	0.91	1.08	0.785432	587	40844	0.00506056
THBD.P07204.OID20231.v1	Type 2 diabetes	4	0.98	0.92	1.06	0.666393	801	40844	0.063689
THBD.P07204.OID20231.v1	Type 2 diabetes	5	1	0.94	1.07	0.993119	998	40844	0.0591231
THBD.P07204.OID20231.v1	Type 2 diabetes	6	1.02	0.96	1.08	0.486249	1244	40844	0.0265501
THBD.P07204.OID20231.v1	Type 2 diabetes	7	1.02	0.97	1.08	0.378952	1472	40844	0.0729184
THBD.P07204.OID20231.v1	Type 2 diabetes	8	1.02	0.97	1.08	0.350466	1697	40844	0.316352
THBD.P07204.OID20231.v1	Type 2 diabetes	9	1.01	0.96	1.06	0.641132	1954	40844	0.791445
THBD.P07204.OID20231.v1	Type 2 diabetes	10	1.01	0.96	1.05	0.709327	2150	40844	0.67276
THBD.P07204.OID20231.v1	Type 2 diabetes	11	1.01	0.97	1.05	0.680191	2337	40844	0.729314
THBD.P07204.OID20231.v1	Type 2 diabetes	12	1	0.96	1.05	0.820794	2436	40844	0.49651
THBD.P07204.OID20231.v1	Type 2 diabetes	13	1	0.96	1.05	0.853758	2486	40844	0.478282
THBD.P07204.OID20231.v1	Type 2 diabetes	14	1	0.96	1.05	0.901923	2493	40844	0.400431
THBD.P07204.OID20231.v1	Type 2 diabetes	15	1	0.96	1.05	0.873973	2494	40844	0.438928
THBD.P07204.OID20231.v1	Type 2 diabetes	16	1	0.96	1.05	0.873973	2494	40844	0.438928
THBD.P07204.OID20231.v1	Type 2 diabetes	17	1	0.96	1.05	0.873973	2494	40844	0.438928
KYAT1.Q16773.OID20232.v1	Type 2 diabetes	1	1.02	0.88	1.18	0.809341	185	40844	0.116274
KYAT1.Q16773.OID20232.v1	Type 2 diabetes	2	1.04	0.94	1.16	0.404489	373	40844	0.648093
KYAT1.Q16773.OID20232.v1	Type 2 diabetes	3	1.08	0.99	1.17	0.0783131	587	40844	0.617071
KYAT1.Q16773.OID20232.v1	Type 2 diabetes	4	1.05	0.98	1.12	0.195419	801	40844	0.435767
KYAT1.Q16773.OID20232.v1	Type 2 diabetes	5	1.05	0.99	1.12	0.096947	998	40844	0.991369
KYAT1.Q16773.OID20232.v1	Type 2 diabetes	6	1.05	1	1.12	0.0681909	1244	40844	0.902856
KYAT1.Q16773.OID20232.v1	Type 2 diabetes	7	1.05	1	1.11	0.0535145	1472	40844	0.868734
KYAT1.Q16773.OID20232.v1	Type 2 diabetes	8	1.07	1.02	1.12	0.00653816	1697	40844	0.377369
KYAT1.Q16773.OID20232.v1	Type 2 diabetes	9	1.08	1.03	1.13	0.00109709	1954	40844	0.175708
KYAT1.Q16773.OID20232.v1	Type 2 diabetes	10	1.07	1.03	1.12	0.00119553	2150	40844	0.40866
KYAT1.Q16773.OID20232.v1	Type 2 diabetes	11	1.07	1.02	1.11	0.00180015	2337	40844	0.872778
KYAT1.Q16773.OID20232.v1	Type 2 diabetes	12	1.06	1.02	1.11	0.0022876	2436	40844	0.842633
KYAT1.Q16773.OID20232.v1	Type 2 diabetes	13	1.06	1.02	1.11	0.00214144	2486	40844	0.814161
KYAT1.Q16773.OID20232.v1	Type 2 diabetes	14	1.06	1.02	1.11	0.00250211	2493	40844	0.731246
KYAT1.Q16773.OID20232.v1	Type 2 diabetes	15	1.06	1.02	1.11	0.00238964	2494	40844	0.751955
KYAT1.Q16773.OID20232.v1	Type 2 diabetes	16	1.06	1.02	1.11	0.00238964	2494	40844	0.751955
KYAT1.Q16773.OID20232.v1	Type 2 diabetes	17	1.06	1.02	1.11	0.00238964	2494	40844	0.751955
FAM3C.Q92520.OID20233.v1	Type 2 diabetes	1	1.12	0.97	1.31	0.13071	185	40844	0.750634
FAM3C.Q92520.OID20233.v1	Type 2 diabetes	2	1.17	1.05	1.3	0.00422409	373	40844	0.214758
FAM3C.Q92520.OID20233.v1	Type 2 diabetes	3	1.24	1.13	1.35	1.51348e-06	587	40844	0.0233869
FAM3C.Q92520.OID20233.v1	Type 2 diabetes	4	1.26	1.17	1.36	7.88293e-10	801	40844	0.0078555
FAM3C.Q92520.OID20233.v1	Type 2 diabetes	5	1.28	1.2	1.37	2.81102e-13	998	40844	0.00691904
FAM3C.Q92520.OID20233.v1	Type 2 diabetes	6	1.27	1.19	1.35	9.3296e-15	1244	40844	0.195864
FAM3C.Q92520.OID20233.v1	Type 2 diabetes	7	1.27	1.2	1.34	4.34028e-17	1472	40844	0.379187
FAM3C.Q92520.OID20233.v1	Type 2 diabetes	8	1.27	1.2	1.33	1.70376e-19	1697	40844	0.703984
FAM3C.Q92520.OID20233.v1	Type 2 diabetes	9	1.24	1.19	1.31	2.98661e-19	1954	40844	0.332578
FAM3C.Q92520.OID20233.v1	Type 2 diabetes	10	1.24	1.18	1.29	1.18573e-19	2150	40844	0.204291
FAM3C.Q92520.OID20233.v1	Type 2 diabetes	11	1.23	1.18	1.28	3.99014e-20	2337	40844	0.166574
FAM3C.Q92520.OID20233.v1	Type 2 diabetes	12	1.23	1.18	1.29	2.40429e-21	2436	40844	0.300894
FAM3C.Q92520.OID20233.v1	Type 2 diabetes	13	1.23	1.18	1.28	1.10681e-21	2486	40844	0.358175
FAM3C.Q92520.OID20233.v1	Type 2 diabetes	14	1.23	1.18	1.28	1.55624e-21	2493	40844	0.31463
FAM3C.Q92520.OID20233.v1	Type 2 diabetes	15	1.23	1.18	1.28	1.32377e-21	2494	40844	0.325017
FAM3C.Q92520.OID20233.v1	Type 2 diabetes	16	1.23	1.18	1.28	1.32377e-21	2494	40844	0.325017
FAM3C.Q92520.OID20233.v1	Type 2 diabetes	17	1.23	1.18	1.28	1.32377e-21	2494	40844	0.325017
TYMP.P19971.OID20234.v1	Type 2 diabetes	1	1.13	0.97	1.31	0.107206	185	40844	0.275503
TYMP.P19971.OID20234.v1	Type 2 diabetes	2	1.12	1.01	1.25	0.0288646	373	40844	0.760985
TYMP.P19971.OID20234.v1	Type 2 diabetes	3	1.14	1.05	1.24	0.00251398	587	40844	0.933645
TYMP.P19971.OID20234.v1	Type 2 diabetes	4	1.1	1.02	1.18	0.0123007	801	40844	0.0964582
TYMP.P19971.OID20234.v1	Type 2 diabetes	5	1.1	1.03	1.17	0.00388149	998	40844	0.347291
TYMP.P19971.OID20234.v1	Type 2 diabetes	6	1.08	1.02	1.14	0.00794546	1244	40844	0.109864
TYMP.P19971.OID20234.v1	Type 2 diabetes	7	1.08	1.02	1.14	0.00430694	1472	40844	0.238302
TYMP.P19971.OID20234.v1	Type 2 diabetes	8	1.09	1.04	1.15	0.000389904	1697	40844	0.952535
TYMP.P19971.OID20234.v1	Type 2 diabetes	9	1.09	1.04	1.14	0.000143867	1954	40844	0.98558
TYMP.P19971.OID20234.v1	Type 2 diabetes	10	1.09	1.05	1.14	5.92387e-05	2150	40844	0.804057
TYMP.P19971.OID20234.v1	Type 2 diabetes	11	1.09	1.04	1.13	8.60356e-05	2337	40844	0.778449
TYMP.P19971.OID20234.v1	Type 2 diabetes	12	1.08	1.04	1.13	0.000210634	2436	40844	0.382948
TYMP.P19971.OID20234.v1	Type 2 diabetes	13	1.08	1.04	1.13	0.00015396	2486	40844	0.432923
TYMP.P19971.OID20234.v1	Type 2 diabetes	14	1.08	1.04	1.13	0.000180862	2493	40844	0.384493
TYMP.P19971.OID20234.v1	Type 2 diabetes	15	1.08	1.04	1.12	0.000192051	2494	40844	0.368856
TYMP.P19971.OID20234.v1	Type 2 diabetes	16	1.08	1.04	1.12	0.000192051	2494	40844	0.368856
TYMP.P19971.OID20234.v1	Type 2 diabetes	17	1.08	1.04	1.12	0.000192051	2494	40844	0.368856
PCSK9.Q8NBP7.OID20235.v1	Type 2 diabetes	1	1.25	1.07	1.45	0.00391402	185	40844	0.37257
PCSK9.Q8NBP7.OID20235.v1	Type 2 diabetes	2	1.32	1.19	1.47	2.71976e-07	373	40844	0.376418
PCSK9.Q8NBP7.OID20235.v1	Type 2 diabetes	3	1.37	1.26	1.5	1.49202e-13	587	40844	0.113193
PCSK9.Q8NBP7.OID20235.v1	Type 2 diabetes	4	1.39	1.29	1.49	5.03086e-19	801	40844	0.277194
PCSK9.Q8NBP7.OID20235.v1	Type 2 diabetes	5	1.38	1.3	1.48	1.29185e-22	998	40844	0.396766
PCSK9.Q8NBP7.OID20235.v1	Type 2 diabetes	6	1.4	1.32	1.49	4.63212e-30	1244	40844	0.459241
PCSK9.Q8NBP7.OID20235.v1	Type 2 diabetes	7	1.4	1.32	1.47	2.12056e-34	1472	40844	0.707421
PCSK9.Q8NBP7.OID20235.v1	Type 2 diabetes	8	1.38	1.32	1.46	2.16214e-37	1697	40844	0.958146
PCSK9.Q8NBP7.OID20235.v1	Type 2 diabetes	9	1.37	1.31	1.44	4.29214e-41	1954	40844	0.779225
PCSK9.Q8NBP7.OID20235.v1	Type 2 diabetes	10	1.36	1.3	1.42	2.68145e-42	2150	40844	0.540387
PCSK9.Q8NBP7.OID20235.v1	Type 2 diabetes	11	1.35	1.3	1.41	3.50686e-44	2337	40844	0.371968
PCSK9.Q8NBP7.OID20235.v1	Type 2 diabetes	12	1.35	1.29	1.41	7.04112e-45	2436	40844	0.321436
PCSK9.Q8NBP7.OID20235.v1	Type 2 diabetes	13	1.35	1.3	1.41	2.40264e-46	2486	40844	0.441093
PCSK9.Q8NBP7.OID20235.v1	Type 2 diabetes	14	1.35	1.3	1.41	2.94466e-46	2493	40844	0.408517
PCSK9.Q8NBP7.OID20235.v1	Type 2 diabetes	15	1.35	1.3	1.41	3.28404e-46	2494	40844	0.390244
PCSK9.Q8NBP7.OID20235.v1	Type 2 diabetes	16	1.35	1.3	1.41	3.28404e-46	2494	40844	0.390244
PCSK9.Q8NBP7.OID20235.v1	Type 2 diabetes	17	1.35	1.3	1.41	3.28404e-46	2494	40844	0.390244
IGFBP7.Q16270.OID20236.v1	Type 2 diabetes	1	1.14	0.97	1.33	0.109192	185	40844	0.575098
IGFBP7.Q16270.OID20236.v1	Type 2 diabetes	2	1.18	1.06	1.32	0.00327622	373	40844	0.741435
IGFBP7.Q16270.OID20236.v1	Type 2 diabetes	3	1.23	1.13	1.35	5.5019e-06	587	40844	0.0990301
IGFBP7.Q16270.OID20236.v1	Type 2 diabetes	4	1.25	1.16	1.35	1.49379e-08	801	40844	0.10774
IGFBP7.Q16270.OID20236.v1	Type 2 diabetes	5	1.24	1.16	1.33	1.12901e-09	998	40844	0.318266
IGFBP7.Q16270.OID20236.v1	Type 2 diabetes	6	1.24	1.17	1.32	6.99079e-12	1244	40844	0.465646
IGFBP7.Q16270.OID20236.v1	Type 2 diabetes	7	1.27	1.2	1.34	5.16705e-16	1472	40844	0.161321
IGFBP7.Q16270.OID20236.v1	Type 2 diabetes	8	1.25	1.19	1.32	4.168e-17	1697	40844	0.727108
IGFBP7.Q16270.OID20236.v1	Type 2 diabetes	9	1.27	1.21	1.33	4.07773e-21	1954	40844	0.452825
IGFBP7.Q16270.OID20236.v1	Type 2 diabetes	10	1.27	1.22	1.34	6.01406e-24	2150	40844	0.274351
IGFBP7.Q16270.OID20236.v1	Type 2 diabetes	11	1.28	1.22	1.34	1.76685e-26	2337	40844	0.224845
IGFBP7.Q16270.OID20236.v1	Type 2 diabetes	12	1.29	1.23	1.35	1.98576e-29	2436	40844	0.073478
IGFBP7.Q16270.OID20236.v1	Type 2 diabetes	13	1.29	1.24	1.35	2.26986e-30	2486	40844	0.0506099
IGFBP7.Q16270.OID20236.v1	Type 2 diabetes	14	1.29	1.24	1.35	2.05097e-30	2493	40844	0.0542567
IGFBP7.Q16270.OID20236.v1	Type 2 diabetes	15	1.29	1.24	1.35	1.95386e-30	2494	40844	0.0546854
IGFBP7.Q16270.OID20236.v1	Type 2 diabetes	16	1.29	1.24	1.35	1.95386e-30	2494	40844	0.0546854
IGFBP7.Q16270.OID20236.v1	Type 2 diabetes	17	1.29	1.24	1.35	1.95386e-30	2494	40844	0.0546854
UMOD.P07911.OID20237.v1	Type 2 diabetes	1	0.66	0.56	0.77	2.52721e-07	185	40844	0.151422
UMOD.P07911.OID20237.v1	Type 2 diabetes	2	0.71	0.64	0.79	1.85532e-09	373	40844	0.474849
UMOD.P07911.OID20237.v1	Type 2 diabetes	3	0.73	0.67	0.8	3.69527e-12	587	40844	0.566814
UMOD.P07911.OID20237.v1	Type 2 diabetes	4	0.71	0.66	0.77	8.84848e-19	801	40844	0.335151
UMOD.P07911.OID20237.v1	Type 2 diabetes	5	0.74	0.69	0.79	1.5666e-18	998	40844	0.377656
UMOD.P07911.OID20237.v1	Type 2 diabetes	6	0.74	0.69	0.78	1.03663e-22	1244	40844	0.702059
UMOD.P07911.OID20237.v1	Type 2 diabetes	7	0.75	0.7	0.79	9.56722e-25	1472	40844	0.264421
UMOD.P07911.OID20237.v1	Type 2 diabetes	8	0.75	0.71	0.79	1.27758e-27	1697	40844	0.14978
UMOD.P07911.OID20237.v1	Type 2 diabetes	9	0.76	0.72	0.8	2.58272e-28	1954	40844	0.0363375
UMOD.P07911.OID20237.v1	Type 2 diabetes	10	0.77	0.73	0.8	7.35522e-29	2150	40844	0.0116075
UMOD.P07911.OID20237.v1	Type 2 diabetes	11	0.77	0.74	0.81	3.42782e-29	2337	40844	0.00358565
UMOD.P07911.OID20237.v1	Type 2 diabetes	12	0.78	0.74	0.81	3.39123e-30	2436	40844	0.00612057
UMOD.P07911.OID20237.v1	Type 2 diabetes	13	0.78	0.74	0.81	1.81629e-30	2486	40844	0.00512819
UMOD.P07911.OID20237.v1	Type 2 diabetes	14	0.78	0.74	0.81	2.13451e-30	2493	40844	0.00452966
UMOD.P07911.OID20237.v1	Type 2 diabetes	15	0.78	0.74	0.81	2.10558e-30	2494	40844	0.00449602
UMOD.P07911.OID20237.v1	Type 2 diabetes	16	0.78	0.74	0.81	2.10558e-30	2494	40844	0.00449602
UMOD.P07911.OID20237.v1	Type 2 diabetes	17	0.78	0.74	0.81	2.10558e-30	2494	40844	0.00449602
PLTP.P55058.OID20238.v1	Type 2 diabetes	1	0.86	0.74	1	0.0512785	185	40844	0.238004
PLTP.P55058.OID20238.v1	Type 2 diabetes	2	0.83	0.74	0.92	0.000554908	373	40844	0.444513
PLTP.P55058.OID20238.v1	Type 2 diabetes	3	0.86	0.79	0.94	0.000638425	587	40844	0.758581
PLTP.P55058.OID20238.v1	Type 2 diabetes	4	0.84	0.78	0.9	2.04764e-06	801	40844	0.507924
PLTP.P55058.OID20238.v1	Type 2 diabetes	5	0.81	0.76	0.87	1.45968e-09	998	40844	0.174642
PLTP.P55058.OID20238.v1	Type 2 diabetes	6	0.81	0.76	0.86	7.23601e-12	1244	40844	0.133613
PLTP.P55058.OID20238.v1	Type 2 diabetes	7	0.81	0.77	0.86	1.14383e-13	1472	40844	0.375604
PLTP.P55058.OID20238.v1	Type 2 diabetes	8	0.81	0.77	0.85	1.80543e-15	1697	40844	0.467638
PLTP.P55058.OID20238.v1	Type 2 diabetes	9	0.82	0.78	0.86	8.09655e-17	1954	40844	0.625826
PLTP.P55058.OID20238.v1	Type 2 diabetes	10	0.81	0.77	0.85	1.69128e-19	2150	40844	0.313528
PLTP.P55058.OID20238.v1	Type 2 diabetes	11	0.81	0.78	0.85	1.18506e-20	2337	40844	0.410016
PLTP.P55058.OID20238.v1	Type 2 diabetes	12	0.81	0.78	0.85	1.81392e-21	2436	40844	0.442039
PLTP.P55058.OID20238.v1	Type 2 diabetes	13	0.81	0.77	0.84	1.57555e-22	2486	40844	0.338232
PLTP.P55058.OID20238.v1	Type 2 diabetes	14	0.81	0.78	0.85	3.00968e-22	2493	40844	0.423657
PLTP.P55058.OID20238.v1	Type 2 diabetes	15	0.81	0.78	0.85	3.08915e-22	2494	40844	0.421956
PLTP.P55058.OID20238.v1	Type 2 diabetes	16	0.81	0.78	0.85	3.08915e-22	2494	40844	0.421956
PLTP.P55058.OID20238.v1	Type 2 diabetes	17	0.81	0.78	0.85	3.08915e-22	2494	40844	0.421956
MFAP5.Q13361.OID20239.v1	Type 2 diabetes	1	0.81	0.69	0.94	0.00716622	185	40844	0.558696
MFAP5.Q13361.OID20239.v1	Type 2 diabetes	2	0.86	0.77	0.96	0.00551602	373	40844	0.149846
MFAP5.Q13361.OID20239.v1	Type 2 diabetes	3	0.94	0.86	1.02	0.145536	587	40844	0.00176366
MFAP5.Q13361.OID20239.v1	Type 2 diabetes	4	0.96	0.89	1.04	0.288829	801	40844	0.00389162
MFAP5.Q13361.OID20239.v1	Type 2 diabetes	5	0.96	0.9	1.03	0.267201	998	40844	0.0379162
MFAP5.Q13361.OID20239.v1	Type 2 diabetes	6	1	0.94	1.06	0.925763	1244	40844	0.00361702
MFAP5.Q13361.OID20239.v1	Type 2 diabetes	7	1.02	0.96	1.08	0.493453	1472	40844	0.00344752
MFAP5.Q13361.OID20239.v1	Type 2 diabetes	8	1.03	0.98	1.09	0.218379	1697	40844	0.00385819
MFAP5.Q13361.OID20239.v1	Type 2 diabetes	9	1.04	0.99	1.09	0.165548	1954	40844	0.034881
MFAP5.Q13361.OID20239.v1	Type 2 diabetes	10	1.03	0.99	1.08	0.166184	2150	40844	0.0563867
MFAP5.Q13361.OID20239.v1	Type 2 diabetes	11	1.04	1	1.09	0.0711391	2337	40844	0.0321752
MFAP5.Q13361.OID20239.v1	Type 2 diabetes	12	1.04	1	1.09	0.0777546	2436	40844	0.0747377
MFAP5.Q13361.OID20239.v1	Type 2 diabetes	13	1.05	1	1.09	0.0421858	2486	40844	0.0285269
MFAP5.Q13361.OID20239.v1	Type 2 diabetes	14	1.05	1	1.09	0.0380788	2493	40844	0.0268242
MFAP5.Q13361.OID20239.v1	Type 2 diabetes	15	1.05	1	1.09	0.0382658	2494	40844	0.0275582
MFAP5.Q13361.OID20239.v1	Type 2 diabetes	16	1.05	1	1.09	0.0382658	2494	40844	0.0275582
MFAP5.Q13361.OID20239.v1	Type 2 diabetes	17	1.05	1	1.09	0.0382658	2494	40844	0.0275582
LDLR.P01130.OID20240.v1	Type 2 diabetes	1	0.95	0.81	1.11	0.480771	185	40844	0.302601
LDLR.P01130.OID20240.v1	Type 2 diabetes	2	1.08	0.97	1.21	0.15013	373	40844	0.0102216
LDLR.P01130.OID20240.v1	Type 2 diabetes	3	1.15	1.06	1.26	0.00156732	587	40844	0.00879771
LDLR.P01130.OID20240.v1	Type 2 diabetes	4	1.16	1.08	1.25	9.3657e-05	801	40844	0.0854073
LDLR.P01130.OID20240.v1	Type 2 diabetes	5	1.19	1.11	1.27	7.37187e-07	998	40844	0.0281551
LDLR.P01130.OID20240.v1	Type 2 diabetes	6	1.21	1.14	1.28	1.06215e-09	1244	40844	0.0437025
LDLR.P01130.OID20240.v1	Type 2 diabetes	7	1.22	1.15	1.29	6.43171e-12	1472	40844	0.0613953
LDLR.P01130.OID20240.v1	Type 2 diabetes	8	1.22	1.16	1.28	1.42686e-13	1697	40844	0.0847142
LDLR.P01130.OID20240.v1	Type 2 diabetes	9	1.22	1.17	1.28	3.91745e-16	1954	40844	0.0691652
LDLR.P01130.OID20240.v1	Type 2 diabetes	10	1.21	1.16	1.27	1.75173e-16	2150	40844	0.154805
LDLR.P01130.OID20240.v1	Type 2 diabetes	11	1.21	1.16	1.26	5.97388e-17	2337	40844	0.394743
LDLR.P01130.OID20240.v1	Type 2 diabetes	12	1.21	1.16	1.26	6.58738e-18	2436	40844	0.311134
LDLR.P01130.OID20240.v1	Type 2 diabetes	13	1.21	1.16	1.27	7.75294e-19	2486	40844	0.172288
LDLR.P01130.OID20240.v1	Type 2 diabetes	14	1.22	1.17	1.27	3.39896e-19	2493	40844	0.13823
LDLR.P01130.OID20240.v1	Type 2 diabetes	15	1.22	1.17	1.27	2.60242e-19	2494	40844	0.126353
LDLR.P01130.OID20240.v1	Type 2 diabetes	16	1.22	1.17	1.27	2.60242e-19	2494	40844	0.126353
LDLR.P01130.OID20240.v1	Type 2 diabetes	17	1.22	1.17	1.27	2.60242e-19	2494	40844	0.126353
CA4.P22748.OID20241.v1	Type 2 diabetes	1	0.84	0.73	0.97	0.0188267	185	40844	0.0328795
CA4.P22748.OID20241.v1	Type 2 diabetes	2	0.82	0.74	0.9	0.000106828	373	40844	0.455337
CA4.P22748.OID20241.v1	Type 2 diabetes	3	0.85	0.78	0.92	7.95526e-05	587	40844	0.14707
CA4.P22748.OID20241.v1	Type 2 diabetes	4	0.85	0.8	0.92	9.77183e-06	801	40844	0.18582
CA4.P22748.OID20241.v1	Type 2 diabetes	5	0.85	0.8	0.91	4.25888e-07	998	40844	0.62311
CA4.P22748.OID20241.v1	Type 2 diabetes	6	0.85	0.8	0.9	1.16146e-08	1244	40844	0.605898
CA4.P22748.OID20241.v1	Type 2 diabetes	7	0.86	0.82	0.91	1.63285e-08	1472	40844	0.272823
CA4.P22748.OID20241.v1	Type 2 diabetes	8	0.87	0.83	0.91	8.24067e-09	1697	40844	0.26702
CA4.P22748.OID20241.v1	Type 2 diabetes	9	0.88	0.84	0.92	9.53755e-09	1954	40844	0.191928
CA4.P22748.OID20241.v1	Type 2 diabetes	10	0.88	0.84	0.92	5.87379e-09	2150	40844	0.122206
CA4.P22748.OID20241.v1	Type 2 diabetes	11	0.88	0.84	0.92	1.54933e-09	2337	40844	0.162808
CA4.P22748.OID20241.v1	Type 2 diabetes	12	0.88	0.85	0.92	3.05178e-09	2436	40844	0.0607207
CA4.P22748.OID20241.v1	Type 2 diabetes	13	0.88	0.85	0.92	1.03372e-09	2486	40844	0.105995
CA4.P22748.OID20241.v1	Type 2 diabetes	14	0.88	0.85	0.92	1.18531e-09	2493	40844	0.0979566
CA4.P22748.OID20241.v1	Type 2 diabetes	15	0.88	0.85	0.92	1.27115e-09	2494	40844	0.0935996
CA4.P22748.OID20241.v1	Type 2 diabetes	16	0.88	0.85	0.92	1.27115e-09	2494	40844	0.0935996
CA4.P22748.OID20241.v1	Type 2 diabetes	17	0.88	0.85	0.92	1.27115e-09	2494	40844	0.0935996
EPHB4.P54760.OID20242.v1	Type 2 diabetes	1	0.9	0.78	1.04	0.16247	185	40844	0.588529
EPHB4.P54760.OID20242.v1	Type 2 diabetes	2	0.93	0.84	1.04	0.201438	373	40844	0.455566
EPHB4.P54760.OID20242.v1	Type 2 diabetes	3	0.97	0.89	1.05	0.442508	587	40844	0.0691829
EPHB4.P54760.OID20242.v1	Type 2 diabetes	4	0.98	0.91	1.05	0.531717	801	40844	0.0889669
EPHB4.P54760.OID20242.v1	Type 2 diabetes	5	0.97	0.91	1.03	0.286438	998	40844	0.515335
EPHB4.P54760.OID20242.v1	Type 2 diabetes	6	0.98	0.92	1.03	0.412766	1244	40844	0.487099
EPHB4.P54760.OID20242.v1	Type 2 diabetes	7	0.99	0.94	1.04	0.602948	1472	40844	0.288247
EPHB4.P54760.OID20242.v1	Type 2 diabetes	8	0.99	0.94	1.04	0.567301	1697	40844	0.693907
EPHB4.P54760.OID20242.v1	Type 2 diabetes	9	0.98	0.94	1.03	0.476018	1954	40844	0.932793
EPHB4.P54760.OID20242.v1	Type 2 diabetes	10	0.98	0.94	1.02	0.368594	2150	40844	0.743767
EPHB4.P54760.OID20242.v1	Type 2 diabetes	11	0.98	0.94	1.02	0.342104	2337	40844	0.690825
EPHB4.P54760.OID20242.v1	Type 2 diabetes	12	0.98	0.94	1.02	0.321241	2436	40844	0.690779
EPHB4.P54760.OID20242.v1	Type 2 diabetes	13	0.98	0.94	1.02	0.432706	2486	40844	0.975861
EPHB4.P54760.OID20242.v1	Type 2 diabetes	14	0.98	0.94	1.02	0.428644	2493	40844	0.99629
EPHB4.P54760.OID20242.v1	Type 2 diabetes	15	0.98	0.94	1.03	0.446392	2494	40844	0.953136
EPHB4.P54760.OID20242.v1	Type 2 diabetes	16	0.98	0.94	1.03	0.446392	2494	40844	0.953136
EPHB4.P54760.OID20242.v1	Type 2 diabetes	17	0.98	0.94	1.03	0.446392	2494	40844	0.953136
CDH5.P33151.OID20243.v1	Type 2 diabetes	1	0.9	0.77	1.04	0.153166	185	40844	0.5438
CDH5.P33151.OID20243.v1	Type 2 diabetes	2	0.9	0.81	1	0.0564049	373	40844	0.595226
CDH5.P33151.OID20243.v1	Type 2 diabetes	3	0.94	0.86	1.02	0.135237	587	40844	0.133519
CDH5.P33151.OID20243.v1	Type 2 diabetes	4	0.96	0.9	1.04	0.314078	801	40844	0.0620663
CDH5.P33151.OID20243.v1	Type 2 diabetes	5	0.95	0.89	1.02	0.141044	998	40844	0.403572
CDH5.P33151.OID20243.v1	Type 2 diabetes	6	0.96	0.91	1.02	0.196756	1244	40844	0.331811
CDH5.P33151.OID20243.v1	Type 2 diabetes	7	0.98	0.92	1.03	0.354065	1472	40844	0.106725
CDH5.P33151.OID20243.v1	Type 2 diabetes	8	0.99	0.94	1.04	0.58812	1697	40844	0.0535479
CDH5.P33151.OID20243.v1	Type 2 diabetes	9	0.99	0.95	1.04	0.691178	1954	40844	0.0706852
CDH5.P33151.OID20243.v1	Type 2 diabetes	10	0.98	0.94	1.03	0.438795	2150	40844	0.248829
CDH5.P33151.OID20243.v1	Type 2 diabetes	11	0.98	0.94	1.02	0.312641	2337	40844	0.583645
CDH5.P33151.OID20243.v1	Type 2 diabetes	12	0.98	0.94	1.02	0.316391	2436	40844	0.595671
CDH5.P33151.OID20243.v1	Type 2 diabetes	13	0.98	0.94	1.02	0.425708	2486	40844	0.348887
CDH5.P33151.OID20243.v1	Type 2 diabetes	14	0.98	0.94	1.02	0.426564	2493	40844	0.350345
CDH5.P33151.OID20243.v1	Type 2 diabetes	15	0.98	0.94	1.02	0.439278	2494	40844	0.32852
CDH5.P33151.OID20243.v1	Type 2 diabetes	16	0.98	0.94	1.02	0.439278	2494	40844	0.32852
CDH5.P33151.OID20243.v1	Type 2 diabetes	17	0.98	0.94	1.02	0.439278	2494	40844	0.32852
CES1.P23141.OID20244.v1	Type 2 diabetes	1	1.47	1.26	1.72	1.03022e-06	185	40844	0.760952
CES1.P23141.OID20244.v1	Type 2 diabetes	2	1.63	1.46	1.82	3.86398e-18	373	40844	0.125572
CES1.P23141.OID20244.v1	Type 2 diabetes	3	1.64	1.5	1.79	7.27486e-28	587	40844	0.400083
CES1.P23141.OID20244.v1	Type 2 diabetes	4	1.62	1.5	1.75	7.14229e-36	801	40844	0.945903
CES1.P23141.OID20244.v1	Type 2 diabetes	5	1.64	1.53	1.75	1.88525e-45	998	40844	0.475253
CES1.P23141.OID20244.v1	Type 2 diabetes	6	1.62	1.52	1.72	9.95282e-54	1244	40844	0.875596
CES1.P23141.OID20244.v1	Type 2 diabetes	7	1.61	1.52	1.7	5.56639e-63	1472	40844	0.978636
CES1.P23141.OID20244.v1	Type 2 diabetes	8	1.59	1.51	1.67	2.80212e-68	1697	40844	0.545028
CES1.P23141.OID20244.v1	Type 2 diabetes	9	1.58	1.5	1.65	2.87064e-75	1954	40844	0.453844
CES1.P23141.OID20244.v1	Type 2 diabetes	10	1.56	1.49	1.63	1.96108e-78	2150	40844	0.186249
CES1.P23141.OID20244.v1	Type 2 diabetes	11	1.55	1.48	1.62	4.70648e-83	2337	40844	0.107366
CES1.P23141.OID20244.v1	Type 2 diabetes	12	1.55	1.48	1.61	9.16079e-86	2436	40844	0.151526
CES1.P23141.OID20244.v1	Type 2 diabetes	13	1.55	1.48	1.62	2.59616e-88	2486	40844	0.307567
CES1.P23141.OID20244.v1	Type 2 diabetes	14	1.55	1.48	1.61	4.48115e-88	2493	40844	0.250183
CES1.P23141.OID20244.v1	Type 2 diabetes	15	1.55	1.48	1.62	3.54337e-88	2494	40844	0.253953
CES1.P23141.OID20244.v1	Type 2 diabetes	16	1.55	1.48	1.62	3.54337e-88	2494	40844	0.253953
CES1.P23141.OID20244.v1	Type 2 diabetes	17	1.55	1.48	1.62	3.54337e-88	2494	40844	0.253953
FABP4.P15090.OID20245.v1	Type 2 diabetes	1	1.53	1.26	1.85	1.65101e-05	185	40844	0.304227
FABP4.P15090.OID20245.v1	Type 2 diabetes	2	1.41	1.23	1.61	1.0301e-06	373	40844	0.46451
FABP4.P15090.OID20245.v1	Type 2 diabetes	3	1.43	1.28	1.6	1.21834e-10	587	40844	0.883071
FABP4.P15090.OID20245.v1	Type 2 diabetes	4	1.48	1.35	1.63	2.8855e-16	801	40844	0.548765
FABP4.P15090.OID20245.v1	Type 2 diabetes	5	1.5	1.38	1.64	2.47855e-21	998	40844	0.186765
FABP4.P15090.OID20245.v1	Type 2 diabetes	6	1.53	1.42	1.65	1.06665e-28	1244	40844	0.602304
FABP4.P15090.OID20245.v1	Type 2 diabetes	7	1.51	1.41	1.62	2.43828e-31	1472	40844	0.83051
FABP4.P15090.OID20245.v1	Type 2 diabetes	8	1.51	1.41	1.61	2.3846e-35	1697	40844	0.862813
FABP4.P15090.OID20245.v1	Type 2 diabetes	9	1.49	1.4	1.58	2.4546e-38	1954	40844	0.678574
FABP4.P15090.OID20245.v1	Type 2 diabetes	10	1.46	1.38	1.55	6.50858e-38	2150	40844	0.461871
FABP4.P15090.OID20245.v1	Type 2 diabetes	11	1.44	1.36	1.52	2.01034e-37	2337	40844	0.131562
FABP4.P15090.OID20245.v1	Type 2 diabetes	12	1.43	1.35	1.51	1.1104e-37	2436	40844	0.114888
FABP4.P15090.OID20245.v1	Type 2 diabetes	13	1.43	1.35	1.51	4.88426e-38	2486	40844	0.109055
FABP4.P15090.OID20245.v1	Type 2 diabetes	14	1.43	1.35	1.51	3.88805e-38	2493	40844	0.101865
FABP4.P15090.OID20245.v1	Type 2 diabetes	15	1.43	1.35	1.51	2.95808e-38	2494	40844	0.103046
FABP4.P15090.OID20245.v1	Type 2 diabetes	16	1.43	1.35	1.51	2.95808e-38	2494	40844	0.103046
FABP4.P15090.OID20245.v1	Type 2 diabetes	17	1.43	1.35	1.51	2.95808e-38	2494	40844	0.103046
IGFBP1.P08833.OID20246.v1	Type 2 diabetes	1	0.64	0.54	0.75	7.15741e-08	185	40844	0.719968
IGFBP1.P08833.OID20246.v1	Type 2 diabetes	2	0.65	0.58	0.72	8.76708e-14	373	40844	0.89303
IGFBP1.P08833.OID20246.v1	Type 2 diabetes	3	0.68	0.62	0.74	4.13619e-17	587	40844	0.384089
IGFBP1.P08833.OID20246.v1	Type 2 diabetes	4	0.65	0.6	0.71	1.86499e-26	801	40844	0.84695
IGFBP1.P08833.OID20246.v1	Type 2 diabetes	5	0.64	0.6	0.69	1.5718e-34	998	40844	0.39645
IGFBP1.P08833.OID20246.v1	Type 2 diabetes	6	0.64	0.6	0.68	1.71787e-44	1244	40844	0.13591
IGFBP1.P08833.OID20246.v1	Type 2 diabetes	7	0.63	0.6	0.67	2.14812e-54	1472	40844	0.165341
IGFBP1.P08833.OID20246.v1	Type 2 diabetes	8	0.63	0.6	0.67	3.04197e-62	1697	40844	0.161633
IGFBP1.P08833.OID20246.v1	Type 2 diabetes	9	0.64	0.61	0.67	2.5036e-68	1954	40844	0.435706
IGFBP1.P08833.OID20246.v1	Type 2 diabetes	10	0.64	0.61	0.67	6.2899e-73	2150	40844	0.670416
IGFBP1.P08833.OID20246.v1	Type 2 diabetes	11	0.65	0.62	0.68	9.88325e-76	2337	40844	0.741593
IGFBP1.P08833.OID20246.v1	Type 2 diabetes	12	0.65	0.62	0.68	5.24101e-79	2436	40844	0.718289
IGFBP1.P08833.OID20246.v1	Type 2 diabetes	13	0.65	0.62	0.68	1.57742e-79	2486	40844	0.54882
IGFBP1.P08833.OID20246.v1	Type 2 diabetes	14	0.65	0.62	0.68	1.82508e-79	2493	40844	0.482143
IGFBP1.P08833.OID20246.v1	Type 2 diabetes	15	0.65	0.62	0.68	4.40451e-79	2494	40844	0.4366
IGFBP1.P08833.OID20246.v1	Type 2 diabetes	16	0.65	0.62	0.68	4.40451e-79	2494	40844	0.4366
IGFBP1.P08833.OID20246.v1	Type 2 diabetes	17	0.65	0.62	0.68	4.40451e-79	2494	40844	0.4366
PLAT.P00750.OID20247.v1	Type 2 diabetes	1	1.09	0.93	1.29	0.279235	185	40844	0.658277
PLAT.P00750.OID20247.v1	Type 2 diabetes	2	1.14	1.02	1.28	0.0237947	373	40844	0.987758
PLAT.P00750.OID20247.v1	Type 2 diabetes	3	1.21	1.1	1.33	4.43381e-05	587	40844	0.0794055
PLAT.P00750.OID20247.v1	Type 2 diabetes	4	1.24	1.15	1.34	6.84594e-08	801	40844	0.0818771
PLAT.P00750.OID20247.v1	Type 2 diabetes	5	1.31	1.22	1.41	7.7092e-14	998	40844	0.0014029
PLAT.P00750.OID20247.v1	Type 2 diabetes	6	1.32	1.24	1.41	1.18148e-17	1244	40844	0.0162768
PLAT.P00750.OID20247.v1	Type 2 diabetes	7	1.33	1.26	1.41	9.42306e-22	1472	40844	0.0590404
PLAT.P00750.OID20247.v1	Type 2 diabetes	8	1.34	1.27	1.41	1.65013e-25	1697	40844	0.183268
PLAT.P00750.OID20247.v1	Type 2 diabetes	9	1.35	1.28	1.42	4.22016e-30	1954	40844	0.203956
PLAT.P00750.OID20247.v1	Type 2 diabetes	10	1.34	1.28	1.41	9.55133e-32	2150	40844	0.423223
PLAT.P00750.OID20247.v1	Type 2 diabetes	11	1.34	1.27	1.4	1.22887e-33	2337	40844	0.568693
PLAT.P00750.OID20247.v1	Type 2 diabetes	12	1.34	1.28	1.4	7.88336e-35	2436	40844	0.651531
PLAT.P00750.OID20247.v1	Type 2 diabetes	13	1.34	1.28	1.41	5.20525e-37	2486	40844	0.298574
PLAT.P00750.OID20247.v1	Type 2 diabetes	14	1.34	1.28	1.41	3.46927e-37	2493	40844	0.291319
PLAT.P00750.OID20247.v1	Type 2 diabetes	15	1.35	1.29	1.41	2.3228e-37	2494	40844	0.27274
PLAT.P00750.OID20247.v1	Type 2 diabetes	16	1.35	1.29	1.41	2.3228e-37	2494	40844	0.27274
PLAT.P00750.OID20247.v1	Type 2 diabetes	17	1.35	1.29	1.41	2.3228e-37	2494	40844	0.27274
ICAM2.P13598.OID20248.v1	Type 2 diabetes	1	0.97	0.84	1.12	0.655039	185	40844	0.978455
ICAM2.P13598.OID20248.v1	Type 2 diabetes	2	0.99	0.9	1.1	0.892787	373	40844	0.808944
ICAM2.P13598.OID20248.v1	Type 2 diabetes	3	1.06	0.98	1.15	0.147542	587	40844	0.0380477
ICAM2.P13598.OID20248.v1	Type 2 diabetes	4	1.06	0.99	1.13	0.110839	801	40844	0.266082
ICAM2.P13598.OID20248.v1	Type 2 diabetes	5	1.04	0.98	1.1	0.238607	998	40844	0.978288
ICAM2.P13598.OID20248.v1	Type 2 diabetes	6	1.04	0.99	1.1	0.135752	1244	40844	0.902463
ICAM2.P13598.OID20248.v1	Type 2 diabetes	7	1.06	1.01	1.11	0.0281041	1472	40844	0.315495
ICAM2.P13598.OID20248.v1	Type 2 diabetes	8	1.06	1.01	1.11	0.0148147	1697	40844	0.306267
ICAM2.P13598.OID20248.v1	Type 2 diabetes	9	1.07	1.02	1.12	0.0027791	1954	40844	0.119898
ICAM2.P13598.OID20248.v1	Type 2 diabetes	10	1.06	1.02	1.11	0.00395605	2150	40844	0.233885
ICAM2.P13598.OID20248.v1	Type 2 diabetes	11	1.06	1.02	1.1	0.00674835	2337	40844	0.626378
ICAM2.P13598.OID20248.v1	Type 2 diabetes	12	1.05	1.01	1.1	0.0104478	2436	40844	0.905933
ICAM2.P13598.OID20248.v1	Type 2 diabetes	13	1.05	1.01	1.1	0.00973456	2486	40844	0.876443
ICAM2.P13598.OID20248.v1	Type 2 diabetes	14	1.05	1.01	1.1	0.0095726	2493	40844	0.87568
ICAM2.P13598.OID20248.v1	Type 2 diabetes	15	1.05	1.01	1.1	0.00879766	2494	40844	0.833375
ICAM2.P13598.OID20248.v1	Type 2 diabetes	16	1.05	1.01	1.1	0.00879766	2494	40844	0.833375
ICAM2.P13598.OID20248.v1	Type 2 diabetes	17	1.05	1.01	1.1	0.00879766	2494	40844	0.833375
ADAMTS13.Q76LX8.OID20249.v1	Type 2 diabetes	1	1.17	1.01	1.34	0.0326581	185	40844	0.560524
ADAMTS13.Q76LX8.OID20249.v1	Type 2 diabetes	2	1.27	1.15	1.4	1.87532e-06	373	40844	0.067258
ADAMTS13.Q76LX8.OID20249.v1	Type 2 diabetes	3	1.31	1.21	1.41	2.78806e-11	587	40844	0.0582845
ADAMTS13.Q76LX8.OID20249.v1	Type 2 diabetes	4	1.26	1.17	1.34	3.99081e-11	801	40844	0.618892
ADAMTS13.Q76LX8.OID20249.v1	Type 2 diabetes	5	1.26	1.18	1.34	1.4638e-13	998	40844	0.97609
ADAMTS13.Q76LX8.OID20249.v1	Type 2 diabetes	6	1.23	1.16	1.3	1.0661e-13	1244	40844	0.317205
ADAMTS13.Q76LX8.OID20249.v1	Type 2 diabetes	7	1.22	1.16	1.28	2.02967e-14	1472	40844	0.193903
ADAMTS13.Q76LX8.OID20249.v1	Type 2 diabetes	8	1.2	1.14	1.26	3.47924e-14	1697	40844	0.100019
ADAMTS13.Q76LX8.OID20249.v1	Type 2 diabetes	9	1.2	1.15	1.26	1.1815e-16	1954	40844	0.385413
ADAMTS13.Q76LX8.OID20249.v1	Type 2 diabetes	10	1.19	1.14	1.24	1.08683e-16	2150	40844	0.202037
ADAMTS13.Q76LX8.OID20249.v1	Type 2 diabetes	11	1.18	1.14	1.23	2.02841e-16	2337	40844	0.062465
ADAMTS13.Q76LX8.OID20249.v1	Type 2 diabetes	12	1.19	1.14	1.24	6.39434e-18	2436	40844	0.219926
ADAMTS13.Q76LX8.OID20249.v1	Type 2 diabetes	13	1.18	1.14	1.23	1.31046e-17	2486	40844	0.159711
ADAMTS13.Q76LX8.OID20249.v1	Type 2 diabetes	14	1.18	1.14	1.23	1.24969e-17	2493	40844	0.151107
ADAMTS13.Q76LX8.OID20249.v1	Type 2 diabetes	15	1.18	1.14	1.23	1.23186e-17	2494	40844	0.153693
ADAMTS13.Q76LX8.OID20249.v1	Type 2 diabetes	16	1.18	1.14	1.23	1.23186e-17	2494	40844	0.153693
ADAMTS13.Q76LX8.OID20249.v1	Type 2 diabetes	17	1.18	1.14	1.23	1.23186e-17	2494	40844	0.153693
IL1RL1.Q01638.OID20250.v1	Type 2 diabetes	1	1.06	0.9	1.24	0.470842	185	40844	0.292695
IL1RL1.Q01638.OID20250.v1	Type 2 diabetes	2	1.16	1.04	1.3	0.00870825	373	40844	0.235694
IL1RL1.Q01638.OID20250.v1	Type 2 diabetes	3	1.23	1.13	1.35	5.01994e-06	587	40844	0.058103
IL1RL1.Q01638.OID20250.v1	Type 2 diabetes	4	1.25	1.15	1.34	2.65345e-08	801	40844	0.125159
IL1RL1.Q01638.OID20250.v1	Type 2 diabetes	5	1.26	1.18	1.35	6.15468e-11	998	40844	0.105737
IL1RL1.Q01638.OID20250.v1	Type 2 diabetes	6	1.27	1.19	1.35	1.11402e-13	1244	40844	0.0790204
IL1RL1.Q01638.OID20250.v1	Type 2 diabetes	7	1.27	1.2	1.34	4.26325e-16	1472	40844	0.292992
IL1RL1.Q01638.OID20250.v1	Type 2 diabetes	8	1.26	1.2	1.33	1.17048e-17	1697	40844	0.874023
IL1RL1.Q01638.OID20250.v1	Type 2 diabetes	9	1.26	1.19	1.32	2.51288e-19	1954	40844	0.959376
IL1RL1.Q01638.OID20250.v1	Type 2 diabetes	10	1.24	1.19	1.3	2.26902e-19	2150	40844	0.356348
IL1RL1.Q01638.OID20250.v1	Type 2 diabetes	11	1.24	1.18	1.29	5.19269e-20	2337	40844	0.221969
IL1RL1.Q01638.OID20250.v1	Type 2 diabetes	12	1.24	1.18	1.29	9.1162e-21	2436	40844	0.229503
IL1RL1.Q01638.OID20250.v1	Type 2 diabetes	13	1.24	1.18	1.29	3.15146e-21	2486	40844	0.307368
IL1RL1.Q01638.OID20250.v1	Type 2 diabetes	14	1.24	1.18	1.29	2.80602e-21	2493	40844	0.303343
IL1RL1.Q01638.OID20250.v1	Type 2 diabetes	15	1.24	1.18	1.29	3.1475e-21	2494	40844	0.294887
IL1RL1.Q01638.OID20250.v1	Type 2 diabetes	16	1.24	1.18	1.29	3.1475e-21	2494	40844	0.294887
IL1RL1.Q01638.OID20250.v1	Type 2 diabetes	17	1.24	1.18	1.29	3.1475e-21	2494	40844	0.294887
GDF15.Q99988.OID20251.v1	Type 2 diabetes	1	3.13	2.66	3.7	1.31255e-41	185	40844	0.892046
GDF15.Q99988.OID20251.v1	Type 2 diabetes	2	2.96	2.63	3.33	4.01884e-72	373	40844	0.465262
GDF15.Q99988.OID20251.v1	Type 2 diabetes	3	2.84	2.57	3.13	3.11674e-98	587	40844	0.733323
GDF15.Q99988.OID20251.v1	Type 2 diabetes	4	2.74	2.52	2.98	5.29444e-119	801	40844	0.52958
GDF15.Q99988.OID20251.v1	Type 2 diabetes	5	2.58	2.38	2.79	8.62768e-126	998	40844	0.0239
GDF15.Q99988.OID20251.v1	Type 2 diabetes	6	2.51	2.34	2.7	1.45166e-147	1244	40844	0.0253143
GDF15.Q99988.OID20251.v1	Type 2 diabetes	7	2.42	2.27	2.58	2.59206e-158	1472	40844	0.00357289
GDF15.Q99988.OID20251.v1	Type 2 diabetes	8	2.32	2.19	2.47	5.97608e-164	1697	40844	2.28609e-06
GDF15.Q99988.OID20251.v1	Type 2 diabetes	9	2.26	2.13	2.39	3.57879e-175	1954	40844	1.45249e-07
GDF15.Q99988.OID20251.v1	Type 2 diabetes	10	2.22	2.1	2.34	2.1375e-183	2150	40844	2.47058e-07
GDF15.Q99988.OID20251.v1	Type 2 diabetes	11	2.18	2.07	2.29	2.65436e-188	2337	40844	7.18725e-07
GDF15.Q99988.OID20251.v1	Type 2 diabetes	12	2.16	2.06	2.28	2.07546e-192	2436	40844	1.41843e-06
GDF15.Q99988.OID20251.v1	Type 2 diabetes	13	2.16	2.06	2.28	4.82258e-196	2486	40844	4.89189e-06
GDF15.Q99988.OID20251.v1	Type 2 diabetes	14	2.16	2.05	2.27	8.07459e-196	2493	40844	4.19732e-06
GDF15.Q99988.OID20251.v1	Type 2 diabetes	15	2.16	2.05	2.27	9.76606e-196	2494	40844	3.59994e-06
GDF15.Q99988.OID20251.v1	Type 2 diabetes	16	2.16	2.05	2.27	9.76606e-196	2494	40844	3.59994e-06
GDF15.Q99988.OID20251.v1	Type 2 diabetes	17	2.16	2.05	2.27	9.76606e-196	2494	40844	3.59994e-06
PLA2G1B.P04054.OID20252.v1	Type 2 diabetes	1	0.85	0.74	0.99	0.032261	185	40844	0.780611
PLA2G1B.P04054.OID20252.v1	Type 2 diabetes	2	0.78	0.71	0.87	4.87752e-06	373	40844	0.110887
PLA2G1B.P04054.OID20252.v1	Type 2 diabetes	3	0.77	0.71	0.84	6.38358e-10	587	40844	0.096043
PLA2G1B.P04054.OID20252.v1	Type 2 diabetes	4	0.77	0.71	0.82	2.0192e-13	801	40844	0.209539
PLA2G1B.P04054.OID20252.v1	Type 2 diabetes	5	0.75	0.7	0.79	2.79137e-19	998	40844	0.0297576
PLA2G1B.P04054.OID20252.v1	Type 2 diabetes	6	0.77	0.72	0.81	1.86916e-19	1244	40844	0.505512
PLA2G1B.P04054.OID20252.v1	Type 2 diabetes	7	0.77	0.73	0.82	2.44985e-21	1472	40844	0.847189
PLA2G1B.P04054.OID20252.v1	Type 2 diabetes	8	0.77	0.73	0.81	1.43419e-25	1697	40844	0.682055
PLA2G1B.P04054.OID20252.v1	Type 2 diabetes	9	0.77	0.74	0.81	1.972e-28	1954	40844	0.770253
PLA2G1B.P04054.OID20252.v1	Type 2 diabetes	10	0.77	0.74	0.8	7.60276e-32	2150	40844	0.588719
PLA2G1B.P04054.OID20252.v1	Type 2 diabetes	11	0.78	0.75	0.81	2.25853e-31	2337	40844	0.576207
PLA2G1B.P04054.OID20252.v1	Type 2 diabetes	12	0.79	0.75	0.82	1.03182e-30	2436	40844	0.203279
PLA2G1B.P04054.OID20252.v1	Type 2 diabetes	13	0.79	0.75	0.82	3.50526e-31	2486	40844	0.214866
PLA2G1B.P04054.OID20252.v1	Type 2 diabetes	14	0.79	0.75	0.82	4.39113e-31	2493	40844	0.187636
PLA2G1B.P04054.OID20252.v1	Type 2 diabetes	15	0.79	0.75	0.82	4.94159e-31	2494	40844	0.179025
PLA2G1B.P04054.OID20252.v1	Type 2 diabetes	16	0.79	0.75	0.82	4.94159e-31	2494	40844	0.179025
PLA2G1B.P04054.OID20252.v1	Type 2 diabetes	17	0.79	0.75	0.82	4.94159e-31	2494	40844	0.179025
NOTCH3.Q9UM47.OID20253.v1	Type 2 diabetes	1	0.71	0.61	0.83	2.50487e-05	185	40844	0.491138
NOTCH3.Q9UM47.OID20253.v1	Type 2 diabetes	2	0.76	0.68	0.85	1.58969e-06	373	40844	0.242947
NOTCH3.Q9UM47.OID20253.v1	Type 2 diabetes	3	0.8	0.73	0.87	7.70879e-07	587	40844	0.0418355
NOTCH3.Q9UM47.OID20253.v1	Type 2 diabetes	4	0.81	0.75	0.87	5.06104e-08	801	40844	0.0976645
NOTCH3.Q9UM47.OID20253.v1	Type 2 diabetes	5	0.8	0.75	0.86	1.48432e-10	998	40844	0.326536
NOTCH3.Q9UM47.OID20253.v1	Type 2 diabetes	6	0.81	0.76	0.86	6.13308e-12	1244	40844	0.881034
NOTCH3.Q9UM47.OID20253.v1	Type 2 diabetes	7	0.82	0.78	0.87	4.35313e-12	1472	40844	0.414701
NOTCH3.Q9UM47.OID20253.v1	Type 2 diabetes	8	0.82	0.78	0.86	7.12018e-14	1697	40844	0.773622
NOTCH3.Q9UM47.OID20253.v1	Type 2 diabetes	9	0.83	0.79	0.87	2.43251e-14	1954	40844	0.795187
NOTCH3.Q9UM47.OID20253.v1	Type 2 diabetes	10	0.83	0.79	0.87	5.59815e-15	2150	40844	0.556939
NOTCH3.Q9UM47.OID20253.v1	Type 2 diabetes	11	0.84	0.8	0.87	2.36476e-15	2337	40844	0.492575
NOTCH3.Q9UM47.OID20253.v1	Type 2 diabetes	12	0.83	0.8	0.87	3.70701e-16	2436	40844	0.648083
NOTCH3.Q9UM47.OID20253.v1	Type 2 diabetes	13	0.83	0.8	0.87	3.11609e-17	2486	40844	0.999422
NOTCH3.Q9UM47.OID20253.v1	Type 2 diabetes	14	0.83	0.8	0.87	2.66587e-17	2493	40844	0.995098
NOTCH3.Q9UM47.OID20253.v1	Type 2 diabetes	15	0.83	0.8	0.87	2.84563e-17	2494	40844	0.996715
NOTCH3.Q9UM47.OID20253.v1	Type 2 diabetes	16	0.83	0.8	0.87	2.84563e-17	2494	40844	0.996715
NOTCH3.Q9UM47.OID20253.v1	Type 2 diabetes	17	0.83	0.8	0.87	2.84563e-17	2494	40844	0.996715
LTBP2.Q14767.OID20254.v1	Type 2 diabetes	1	0.78	0.65	0.93	0.00481251	185	40844	0.581272
LTBP2.Q14767.OID20254.v1	Type 2 diabetes	2	0.92	0.82	1.04	0.202612	373	40844	0.0111147
LTBP2.Q14767.OID20254.v1	Type 2 diabetes	3	0.97	0.88	1.07	0.605616	587	40844	0.00605199
LTBP2.Q14767.OID20254.v1	Type 2 diabetes	4	0.96	0.89	1.05	0.39041	801	40844	0.0964767
LTBP2.Q14767.OID20254.v1	Type 2 diabetes	5	0.96	0.89	1.04	0.288182	998	40844	0.190432
LTBP2.Q14767.OID20254.v1	Type 2 diabetes	6	0.98	0.92	1.05	0.588866	1244	40844	0.302056
LTBP2.Q14767.OID20254.v1	Type 2 diabetes	7	1	0.94	1.06	0.918606	1472	40844	0.112241
LTBP2.Q14767.OID20254.v1	Type 2 diabetes	8	0.99	0.93	1.05	0.646707	1697	40844	0.996347
LTBP2.Q14767.OID20254.v1	Type 2 diabetes	9	0.99	0.94	1.05	0.792415	1954	40844	0.73556
LTBP2.Q14767.OID20254.v1	Type 2 diabetes	10	0.99	0.94	1.05	0.812294	2150	40844	0.759913
LTBP2.Q14767.OID20254.v1	Type 2 diabetes	11	1	0.95	1.05	0.918314	2337	40844	0.781073
LTBP2.Q14767.OID20254.v1	Type 2 diabetes	12	1	0.95	1.04	0.850346	2436	40844	0.91779
LTBP2.Q14767.OID20254.v1	Type 2 diabetes	13	1	0.95	1.04	0.868959	2486	40844	0.843166
LTBP2.Q14767.OID20254.v1	Type 2 diabetes	14	1	0.95	1.04	0.867891	2493	40844	0.81542
LTBP2.Q14767.OID20254.v1	Type 2 diabetes	15	1	0.95	1.04	0.865509	2494	40844	0.835101
LTBP2.Q14767.OID20254.v1	Type 2 diabetes	16	1	0.95	1.04	0.865509	2494	40844	0.835101
LTBP2.Q14767.OID20254.v1	Type 2 diabetes	17	1	0.95	1.04	0.865509	2494	40844	0.835101
TGFBR3.Q03167.OID20255.v1	Type 2 diabetes	1	0.75	0.65	0.87	0.000106861	185	40844	0.254989
TGFBR3.Q03167.OID20255.v1	Type 2 diabetes	2	0.76	0.69	0.84	1.91916e-07	373	40844	0.326292
TGFBR3.Q03167.OID20255.v1	Type 2 diabetes	3	0.79	0.72	0.85	6.1396e-09	587	40844	0.170351
TGFBR3.Q03167.OID20255.v1	Type 2 diabetes	4	0.79	0.73	0.84	1.61997e-11	801	40844	0.384274
TGFBR3.Q03167.OID20255.v1	Type 2 diabetes	5	0.77	0.73	0.82	4.90813e-16	998	40844	0.822091
TGFBR3.Q03167.OID20255.v1	Type 2 diabetes	6	0.79	0.75	0.84	1.46744e-16	1244	40844	0.559616
TGFBR3.Q03167.OID20255.v1	Type 2 diabetes	7	0.8	0.76	0.84	2.93873e-18	1472	40844	0.465309
TGFBR3.Q03167.OID20255.v1	Type 2 diabetes	8	0.8	0.77	0.84	7.60421e-19	1697	40844	0.265735
TGFBR3.Q03167.OID20255.v1	Type 2 diabetes	9	0.81	0.77	0.85	2.92525e-20	1954	40844	0.279841
TGFBR3.Q03167.OID20255.v1	Type 2 diabetes	10	0.82	0.78	0.85	3.21872e-20	2150	40844	0.103543
TGFBR3.Q03167.OID20255.v1	Type 2 diabetes	11	0.83	0.79	0.86	1.81031e-19	2337	40844	0.0189374
TGFBR3.Q03167.OID20255.v1	Type 2 diabetes	12	0.83	0.8	0.86	7.9168e-20	2436	40844	0.0163346
TGFBR3.Q03167.OID20255.v1	Type 2 diabetes	13	0.83	0.8	0.87	5.13926e-19	2486	40844	0.00446085
TGFBR3.Q03167.OID20255.v1	Type 2 diabetes	14	0.83	0.8	0.87	4.63534e-19	2493	40844	0.00475651
TGFBR3.Q03167.OID20255.v1	Type 2 diabetes	15	0.83	0.8	0.87	4.78835e-19	2494	40844	0.0047294
TGFBR3.Q03167.OID20255.v1	Type 2 diabetes	16	0.83	0.8	0.87	4.78835e-19	2494	40844	0.0047294
TGFBR3.Q03167.OID20255.v1	Type 2 diabetes	17	0.83	0.8	0.87	4.78835e-19	2494	40844	0.0047294
VWF.P04275.OID20256.v1	Type 2 diabetes	1	1.22	1.06	1.42	0.0075688	185	40844	0.777138
VWF.P04275.OID20256.v1	Type 2 diabetes	2	1.16	1.04	1.29	0.00571785	373	40844	0.565064
VWF.P04275.OID20256.v1	Type 2 diabetes	3	1.13	1.04	1.23	0.00399915	587	40844	0.630224
VWF.P04275.OID20256.v1	Type 2 diabetes	4	1.1	1.03	1.18	0.00823241	801	40844	0.17066
VWF.P04275.OID20256.v1	Type 2 diabetes	5	1.11	1.05	1.19	0.000899096	998	40844	0.641889
VWF.P04275.OID20256.v1	Type 2 diabetes	6	1.11	1.05	1.18	0.00026745	1244	40844	0.583548
VWF.P04275.OID20256.v1	Type 2 diabetes	7	1.11	1.05	1.17	0.000172998	1472	40844	0.379909
VWF.P04275.OID20256.v1	Type 2 diabetes	8	1.09	1.04	1.15	0.000325105	1697	40844	0.126395
VWF.P04275.OID20256.v1	Type 2 diabetes	9	1.08	1.03	1.13	0.00147053	1954	40844	0.0101568
VWF.P04275.OID20256.v1	Type 2 diabetes	10	1.07	1.03	1.12	0.00179025	2150	40844	0.0119423
VWF.P04275.OID20256.v1	Type 2 diabetes	11	1.07	1.03	1.12	0.000743542	2337	40844	0.0659086
VWF.P04275.OID20256.v1	Type 2 diabetes	12	1.07	1.03	1.12	0.000871928	2436	40844	0.0568584
VWF.P04275.OID20256.v1	Type 2 diabetes	13	1.07	1.03	1.12	0.000485538	2486	40844	0.102743
VWF.P04275.OID20256.v1	Type 2 diabetes	14	1.07	1.03	1.12	0.000559111	2493	40844	0.0893273
VWF.P04275.OID20256.v1	Type 2 diabetes	15	1.07	1.03	1.12	0.000532618	2494	40844	0.0924747
VWF.P04275.OID20256.v1	Type 2 diabetes	16	1.07	1.03	1.12	0.000532618	2494	40844	0.0924747
VWF.P04275.OID20256.v1	Type 2 diabetes	17	1.07	1.03	1.12	0.000532618	2494	40844	0.0924747
PEAR1.Q5VY43.OID20257.v1	Type 2 diabetes	1	0.9	0.78	1.05	0.176046	185	40844	0.712555
PEAR1.Q5VY43.OID20257.v1	Type 2 diabetes	2	0.92	0.83	1.02	0.103953	373	40844	0.961828
PEAR1.Q5VY43.OID20257.v1	Type 2 diabetes	3	0.98	0.91	1.07	0.680115	587	40844	0.0504964
PEAR1.Q5VY43.OID20257.v1	Type 2 diabetes	4	0.98	0.92	1.05	0.637651	801	40844	0.184829
PEAR1.Q5VY43.OID20257.v1	Type 2 diabetes	5	0.97	0.91	1.03	0.358061	998	40844	0.606521
PEAR1.Q5VY43.OID20257.v1	Type 2 diabetes	6	0.96	0.91	1.01	0.13236	1244	40844	0.560191
PEAR1.Q5VY43.OID20257.v1	Type 2 diabetes	7	0.97	0.92	1.02	0.27278	1472	40844	0.660792
PEAR1.Q5VY43.OID20257.v1	Type 2 diabetes	8	0.98	0.94	1.03	0.469656	1697	40844	0.261047
PEAR1.Q5VY43.OID20257.v1	Type 2 diabetes	9	0.99	0.95	1.04	0.66661	1954	40844	0.177702
PEAR1.Q5VY43.OID20257.v1	Type 2 diabetes	10	0.98	0.94	1.03	0.485751	2150	40844	0.322442
PEAR1.Q5VY43.OID20257.v1	Type 2 diabetes	11	0.98	0.94	1.02	0.358091	2337	40844	0.714478
PEAR1.Q5VY43.OID20257.v1	Type 2 diabetes	12	0.98	0.94	1.02	0.266281	2436	40844	0.987167
PEAR1.Q5VY43.OID20257.v1	Type 2 diabetes	13	0.98	0.94	1.02	0.268625	2486	40844	0.98269
PEAR1.Q5VY43.OID20257.v1	Type 2 diabetes	14	0.98	0.94	1.02	0.268482	2493	40844	0.994319
PEAR1.Q5VY43.OID20257.v1	Type 2 diabetes	15	0.98	0.94	1.02	0.271737	2494	40844	0.980959
PEAR1.Q5VY43.OID20257.v1	Type 2 diabetes	16	0.98	0.94	1.02	0.271737	2494	40844	0.980959
PEAR1.Q5VY43.OID20257.v1	Type 2 diabetes	17	0.98	0.94	1.02	0.271737	2494	40844	0.980959
REG3A.Q06141.OID20258.v1	Type 2 diabetes	1	1.16	0.99	1.35	0.0608861	185	40844	0.595088
REG3A.Q06141.OID20258.v1	Type 2 diabetes	2	1.07	0.96	1.19	0.238953	373	40844	0.47597
REG3A.Q06141.OID20258.v1	Type 2 diabetes	3	1.04	0.96	1.13	0.35812	587	40844	0.638123
REG3A.Q06141.OID20258.v1	Type 2 diabetes	4	1.09	1.01	1.17	0.0262598	801	40844	0.175842
REG3A.Q06141.OID20258.v1	Type 2 diabetes	5	1.07	1	1.14	0.0398863	998	40844	0.662581
REG3A.Q06141.OID20258.v1	Type 2 diabetes	6	1.07	1.01	1.13	0.0317126	1244	40844	0.725388
REG3A.Q06141.OID20258.v1	Type 2 diabetes	7	1.07	1.01	1.12	0.0226659	1472	40844	0.966905
REG3A.Q06141.OID20258.v1	Type 2 diabetes	8	1.07	1.01	1.12	0.0126842	1697	40844	0.806199
REG3A.Q06141.OID20258.v1	Type 2 diabetes	9	1.06	1.01	1.11	0.0219519	1954	40844	0.294302
REG3A.Q06141.OID20258.v1	Type 2 diabetes	10	1.05	1.01	1.1	0.0241432	2150	40844	0.348139
REG3A.Q06141.OID20258.v1	Type 2 diabetes	11	1.05	1.01	1.1	0.0155838	2337	40844	0.706783
REG3A.Q06141.OID20258.v1	Type 2 diabetes	12	1.05	1.01	1.1	0.0140992	2436	40844	0.763949
REG3A.Q06141.OID20258.v1	Type 2 diabetes	13	1.05	1.01	1.1	0.0140993	2486	40844	0.704575
REG3A.Q06141.OID20258.v1	Type 2 diabetes	14	1.05	1.01	1.1	0.0150361	2493	40844	0.693711
REG3A.Q06141.OID20258.v1	Type 2 diabetes	15	1.05	1.01	1.1	0.0140852	2494	40844	0.7186
REG3A.Q06141.OID20258.v1	Type 2 diabetes	16	1.05	1.01	1.1	0.0140852	2494	40844	0.7186
REG3A.Q06141.OID20258.v1	Type 2 diabetes	17	1.05	1.01	1.1	0.0140852	2494	40844	0.7186
XG.P55808.OID20259.v1	Type 2 diabetes	1	0.84	0.69	1.02	0.0780528	185	40844	0.0935852
XG.P55808.OID20259.v1	Type 2 diabetes	2	0.77	0.67	0.88	0.000203747	373	40844	0.843803
XG.P55808.OID20259.v1	Type 2 diabetes	3	0.84	0.75	0.93	0.00147327	587	40844	0.231698
XG.P55808.OID20259.v1	Type 2 diabetes	4	0.87	0.8	0.96	0.00482386	801	40844	0.122618
XG.P55808.OID20259.v1	Type 2 diabetes	5	0.88	0.81	0.96	0.00342372	998	40844	0.0733899
XG.P55808.OID20259.v1	Type 2 diabetes	6	0.91	0.85	0.99	0.0203467	1244	40844	0.44444
XG.P55808.OID20259.v1	Type 2 diabetes	7	0.93	0.87	1	0.0389282	1472	40844	0.155612
XG.P55808.OID20259.v1	Type 2 diabetes	8	0.94	0.89	1.01	0.0849722	1697	40844	0.0300678
XG.P55808.OID20259.v1	Type 2 diabetes	9	0.94	0.89	1	0.0558683	1954	40844	0.190778
XG.P55808.OID20259.v1	Type 2 diabetes	10	0.95	0.9	1.01	0.10505	2150	40844	0.0359918
XG.P55808.OID20259.v1	Type 2 diabetes	11	0.95	0.9	1.01	0.0916287	2337	40844	0.0640757
XG.P55808.OID20259.v1	Type 2 diabetes	12	0.96	0.91	1.02	0.167827	2436	40844	0.0165866
XG.P55808.OID20259.v1	Type 2 diabetes	13	0.97	0.92	1.02	0.207272	2486	40844	0.0134136
XG.P55808.OID20259.v1	Type 2 diabetes	14	0.97	0.92	1.02	0.204558	2493	40844	0.014716
XG.P55808.OID20259.v1	Type 2 diabetes	15	0.97	0.92	1.02	0.215027	2494	40844	0.0142403
XG.P55808.OID20259.v1	Type 2 diabetes	16	0.97	0.92	1.02	0.215027	2494	40844	0.0142403
XG.P55808.OID20259.v1	Type 2 diabetes	17	0.97	0.92	1.02	0.215027	2494	40844	0.0142403
ADGRE5.P48960.OID20260.v1	Type 2 diabetes	1	1.2	1.03	1.4	0.0182431	185	40844	0.10576
ADGRE5.P48960.OID20260.v1	Type 2 diabetes	2	1.33	1.19	1.48	2.56187e-07	373	40844	0.00546639
ADGRE5.P48960.OID20260.v1	Type 2 diabetes	3	1.39	1.28	1.52	4.08503e-14	587	40844	0.00249691
ADGRE5.P48960.OID20260.v1	Type 2 diabetes	4	1.36	1.26	1.46	4.87489e-16	801	40844	0.293348
ADGRE5.P48960.OID20260.v1	Type 2 diabetes	5	1.34	1.26	1.44	4.26059e-18	998	40844	0.599759
ADGRE5.P48960.OID20260.v1	Type 2 diabetes	6	1.33	1.25	1.41	6.75245e-21	1244	40844	0.67524
ADGRE5.P48960.OID20260.v1	Type 2 diabetes	7	1.34	1.27	1.41	1.93006e-25	1472	40844	0.903008
ADGRE5.P48960.OID20260.v1	Type 2 diabetes	8	1.32	1.25	1.39	5.14662e-26	1697	40844	0.332989
ADGRE5.P48960.OID20260.v1	Type 2 diabetes	9	1.3	1.24	1.36	1.5665e-26	1954	40844	0.0540296
ADGRE5.P48960.OID20260.v1	Type 2 diabetes	10	1.28	1.23	1.34	7.46745e-27	2150	40844	0.0283357
ADGRE5.P48960.OID20260.v1	Type 2 diabetes	11	1.26	1.2	1.31	1.00259e-24	2337	40844	0.000694356
ADGRE5.P48960.OID20260.v1	Type 2 diabetes	12	1.25	1.2	1.31	3.75656e-25	2436	40844	0.00087535
ADGRE5.P48960.OID20260.v1	Type 2 diabetes	13	1.25	1.2	1.3	8.58729e-25	2486	40844	0.000355933
ADGRE5.P48960.OID20260.v1	Type 2 diabetes	14	1.25	1.19	1.3	1.21449e-24	2493	40844	0.000258727
ADGRE5.P48960.OID20260.v1	Type 2 diabetes	15	1.25	1.2	1.3	1.02104e-24	2494	40844	0.000285117
ADGRE5.P48960.OID20260.v1	Type 2 diabetes	16	1.25	1.2	1.3	1.02104e-24	2494	40844	0.000285117
ADGRE5.P48960.OID20260.v1	Type 2 diabetes	17	1.25	1.2	1.3	1.02104e-24	2494	40844	0.000285117
FUCA1.P04066.OID20261.v1	Type 2 diabetes	1	1.26	1.09	1.45	0.00140527	185	40844	0.828287
FUCA1.P04066.OID20261.v1	Type 2 diabetes	2	1.21	1.1	1.34	0.000119634	373	40844	0.736645
FUCA1.P04066.OID20261.v1	Type 2 diabetes	3	1.22	1.13	1.32	5.45641e-07	587	40844	0.67513
FUCA1.P04066.OID20261.v1	Type 2 diabetes	4	1.23	1.15	1.31	2.17909e-09	801	40844	0.740897
FUCA1.P04066.OID20261.v1	Type 2 diabetes	5	1.25	1.17	1.33	9.02984e-13	998	40844	0.369513
FUCA1.P04066.OID20261.v1	Type 2 diabetes	6	1.22	1.16	1.29	5.89336e-13	1244	40844	0.787054
FUCA1.P04066.OID20261.v1	Type 2 diabetes	7	1.21	1.15	1.27	3.54954e-14	1472	40844	0.511994
FUCA1.P04066.OID20261.v1	Type 2 diabetes	8	1.2	1.14	1.25	4.32134e-14	1697	40844	0.144642
FUCA1.P04066.OID20261.v1	Type 2 diabetes	9	1.19	1.13	1.24	1.58343e-14	1954	40844	0.086063
FUCA1.P04066.OID20261.v1	Type 2 diabetes	10	1.19	1.14	1.24	3.12008e-16	2150	40844	0.259061
FUCA1.P04066.OID20261.v1	Type 2 diabetes	11	1.19	1.14	1.24	1.82697e-17	2337	40844	0.365797
FUCA1.P04066.OID20261.v1	Type 2 diabetes	12	1.19	1.14	1.24	2.83503e-18	2436	40844	0.458341
FUCA1.P04066.OID20261.v1	Type 2 diabetes	13	1.19	1.14	1.24	1.1061e-18	2486	40844	0.485597
FUCA1.P04066.OID20261.v1	Type 2 diabetes	14	1.19	1.14	1.23	3.67671e-18	2493	40844	0.326835
FUCA1.P04066.OID20261.v1	Type 2 diabetes	15	1.19	1.14	1.23	3.4012e-18	2494	40844	0.334252
FUCA1.P04066.OID20261.v1	Type 2 diabetes	16	1.19	1.14	1.23	3.4012e-18	2494	40844	0.334252
FUCA1.P04066.OID20261.v1	Type 2 diabetes	17	1.19	1.14	1.23	3.4012e-18	2494	40844	0.334252
CD209.Q9NNX6.OID20262.v1	Type 2 diabetes	1	0.84	0.72	0.97	0.0169459	185	40844	0.201114
CD209.Q9NNX6.OID20262.v1	Type 2 diabetes	2	0.89	0.8	0.98	0.0239675	373	40844	0.177769
CD209.Q9NNX6.OID20262.v1	Type 2 diabetes	3	0.89	0.82	0.96	0.00408905	587	40844	0.359941
CD209.Q9NNX6.OID20262.v1	Type 2 diabetes	4	0.9	0.84	0.97	0.00358078	801	40844	0.266108
CD209.Q9NNX6.OID20262.v1	Type 2 diabetes	5	0.91	0.86	0.97	0.00403652	998	40844	0.138147
CD209.Q9NNX6.OID20262.v1	Type 2 diabetes	6	0.93	0.88	0.98	0.00925752	1244	40844	0.0969971
CD209.Q9NNX6.OID20262.v1	Type 2 diabetes	7	0.92	0.88	0.97	0.00343621	1472	40844	0.249971
CD209.Q9NNX6.OID20262.v1	Type 2 diabetes	8	0.92	0.88	0.97	0.00148783	1697	40844	0.341709
CD209.Q9NNX6.OID20262.v1	Type 2 diabetes	9	0.93	0.88	0.97	0.00082001	1954	40844	0.39061
CD209.Q9NNX6.OID20262.v1	Type 2 diabetes	10	0.94	0.9	0.98	0.00239834	2150	40844	0.13875
CD209.Q9NNX6.OID20262.v1	Type 2 diabetes	11	0.95	0.91	0.99	0.0122424	2337	40844	0.0192212
CD209.Q9NNX6.OID20262.v1	Type 2 diabetes	12	0.95	0.91	0.99	0.0124267	2436	40844	0.0180612
CD209.Q9NNX6.OID20262.v1	Type 2 diabetes	13	0.95	0.91	0.99	0.011754	2486	40844	0.0230404
CD209.Q9NNX6.OID20262.v1	Type 2 diabetes	14	0.95	0.91	0.99	0.0128319	2493	40844	0.0198862
CD209.Q9NNX6.OID20262.v1	Type 2 diabetes	15	0.95	0.91	0.99	0.0134131	2494	40844	0.0187385
CD209.Q9NNX6.OID20262.v1	Type 2 diabetes	16	0.95	0.91	0.99	0.0134131	2494	40844	0.0187385
CD209.Q9NNX6.OID20262.v1	Type 2 diabetes	17	0.95	0.91	0.99	0.0134131	2494	40844	0.0187385
MB.P02144.OID20263.v1	Type 2 diabetes	1	0.93	0.78	1.1	0.390243	185	40844	0.242141
MB.P02144.OID20263.v1	Type 2 diabetes	2	0.94	0.83	1.06	0.294245	373	40844	0.451195
MB.P02144.OID20263.v1	Type 2 diabetes	3	1	0.91	1.11	0.950702	587	40844	0.0521811
MB.P02144.OID20263.v1	Type 2 diabetes	4	0.98	0.9	1.06	0.570916	801	40844	0.356571
MB.P02144.OID20263.v1	Type 2 diabetes	5	0.99	0.92	1.07	0.824692	998	40844	0.315147
MB.P02144.OID20263.v1	Type 2 diabetes	6	1.02	0.95	1.09	0.556242	1244	40844	0.0320813
MB.P02144.OID20263.v1	Type 2 diabetes	7	1.04	0.98	1.11	0.185678	1472	40844	0.0459845
MB.P02144.OID20263.v1	Type 2 diabetes	8	1.06	1	1.13	0.0367067	1697	40844	0.0403276
MB.P02144.OID20263.v1	Type 2 diabetes	9	1.06	1.01	1.12	0.0262599	1954	40844	0.208453
MB.P02144.OID20263.v1	Type 2 diabetes	10	1.05	1	1.11	0.0444426	2150	40844	0.719647
MB.P02144.OID20263.v1	Type 2 diabetes	11	1.06	1.01	1.11	0.0226997	2337	40844	0.664631
MB.P02144.OID20263.v1	Type 2 diabetes	12	1.06	1.01	1.12	0.011172	2436	40844	0.59078
MB.P02144.OID20263.v1	Type 2 diabetes	13	1.06	1.01	1.12	0.0105916	2486	40844	0.588867
MB.P02144.OID20263.v1	Type 2 diabetes	14	1.06	1.01	1.12	0.0103696	2493	40844	0.602321
MB.P02144.OID20263.v1	Type 2 diabetes	15	1.07	1.02	1.12	0.00856886	2494	40844	0.525257
MB.P02144.OID20263.v1	Type 2 diabetes	16	1.07	1.02	1.12	0.00856886	2494	40844	0.525257
MB.P02144.OID20263.v1	Type 2 diabetes	17	1.07	1.02	1.12	0.00856886	2494	40844	0.525257
DKK3.Q9UBP4.OID20264.v1	Type 2 diabetes	1	0.81	0.69	0.94	0.00557933	185	40844	0.457644
DKK3.Q9UBP4.OID20264.v1	Type 2 diabetes	2	0.87	0.78	0.97	0.0119785	373	40844	0.061329
DKK3.Q9UBP4.OID20264.v1	Type 2 diabetes	3	0.95	0.87	1.03	0.214549	587	40844	0.000946238
DKK3.Q9UBP4.OID20264.v1	Type 2 diabetes	4	0.94	0.87	1.01	0.0961471	801	40844	0.0426475
DKK3.Q9UBP4.OID20264.v1	Type 2 diabetes	5	0.93	0.87	1	0.0357614	998	40844	0.249187
DKK3.Q9UBP4.OID20264.v1	Type 2 diabetes	6	0.96	0.9	1.01	0.136929	1244	40844	0.0542745
DKK3.Q9UBP4.OID20264.v1	Type 2 diabetes	7	0.96	0.9	1.01	0.098893	1472	40844	0.124187
DKK3.Q9UBP4.OID20264.v1	Type 2 diabetes	8	0.96	0.92	1.01	0.146034	1697	40844	0.256057
DKK3.Q9UBP4.OID20264.v1	Type 2 diabetes	9	0.97	0.93	1.02	0.268115	1954	40844	0.207935
DKK3.Q9UBP4.OID20264.v1	Type 2 diabetes	10	0.97	0.93	1.02	0.265452	2150	40844	0.28217
DKK3.Q9UBP4.OID20264.v1	Type 2 diabetes	11	0.97	0.93	1.02	0.250354	2337	40844	0.205571
DKK3.Q9UBP4.OID20264.v1	Type 2 diabetes	12	0.97	0.93	1.01	0.155014	2436	40844	0.46863
DKK3.Q9UBP4.OID20264.v1	Type 2 diabetes	13	0.97	0.93	1.01	0.163484	2486	40844	0.404769
DKK3.Q9UBP4.OID20264.v1	Type 2 diabetes	14	0.97	0.93	1.01	0.164455	2493	40844	0.382944
DKK3.Q9UBP4.OID20264.v1	Type 2 diabetes	15	0.97	0.93	1.01	0.165619	2494	40844	0.382306
DKK3.Q9UBP4.OID20264.v1	Type 2 diabetes	16	0.97	0.93	1.01	0.165619	2494	40844	0.382306
DKK3.Q9UBP4.OID20264.v1	Type 2 diabetes	17	0.97	0.93	1.01	0.165619	2494	40844	0.382306
TNFRSF10C.O14798.OID20265.v1	Type 2 diabetes	1	1.07	0.93	1.24	0.359632	185	40844	0.172833
TNFRSF10C.O14798.OID20265.v1	Type 2 diabetes	2	1.03	0.93	1.14	0.607013	373	40844	0.817243
TNFRSF10C.O14798.OID20265.v1	Type 2 diabetes	3	1.05	0.96	1.14	0.290102	587	40844	0.376129
TNFRSF10C.O14798.OID20265.v1	Type 2 diabetes	4	1.06	0.99	1.13	0.120282	801	40844	0.430113
TNFRSF10C.O14798.OID20265.v1	Type 2 diabetes	5	1.05	0.98	1.12	0.141876	998	40844	0.785308
TNFRSF10C.O14798.OID20265.v1	Type 2 diabetes	6	1.04	0.98	1.1	0.191018	1244	40844	0.634326
TNFRSF10C.O14798.OID20265.v1	Type 2 diabetes	7	1.06	1	1.11	0.0375955	1472	40844	0.6135
TNFRSF10C.O14798.OID20265.v1	Type 2 diabetes	8	1.07	1.02	1.12	0.00631418	1697	40844	0.223711
TNFRSF10C.O14798.OID20265.v1	Type 2 diabetes	9	1.06	1.01	1.11	0.0139313	1954	40844	0.95608
TNFRSF10C.O14798.OID20265.v1	Type 2 diabetes	10	1.05	1	1.1	0.0302214	2150	40844	0.672185
TNFRSF10C.O14798.OID20265.v1	Type 2 diabetes	11	1.05	1.01	1.09	0.0240179	2337	40844	0.721069
TNFRSF10C.O14798.OID20265.v1	Type 2 diabetes	12	1.04	1	1.09	0.0343642	2436	40844	0.470632
TNFRSF10C.O14798.OID20265.v1	Type 2 diabetes	13	1.05	1.01	1.09	0.0215535	2486	40844	0.646565
TNFRSF10C.O14798.OID20265.v1	Type 2 diabetes	14	1.05	1.01	1.09	0.0233879	2493	40844	0.59772
TNFRSF10C.O14798.OID20265.v1	Type 2 diabetes	15	1.05	1.01	1.09	0.0241426	2494	40844	0.579031
TNFRSF10C.O14798.OID20265.v1	Type 2 diabetes	16	1.05	1.01	1.09	0.0241426	2494	40844	0.579031
TNFRSF10C.O14798.OID20265.v1	Type 2 diabetes	17	1.05	1.01	1.09	0.0241426	2494	40844	0.579031
REG1B.P48304.OID20266.v1	Type 2 diabetes	1	1.3	1.12	1.51	0.000492748	185	40844	0.987267
REG1B.P48304.OID20266.v1	Type 2 diabetes	2	1.31	1.19	1.46	2.28826e-07	373	40844	0.562974
REG1B.P48304.OID20266.v1	Type 2 diabetes	3	1.3	1.2	1.41	3.90463e-10	587	40844	0.983003
REG1B.P48304.OID20266.v1	Type 2 diabetes	4	1.3	1.21	1.39	5.56188e-13	801	40844	0.841537
REG1B.P48304.OID20266.v1	Type 2 diabetes	5	1.26	1.18	1.34	1.81341e-12	998	40844	0.178133
REG1B.P48304.OID20266.v1	Type 2 diabetes	6	1.25	1.18	1.32	1.80509e-14	1244	40844	0.202453
REG1B.P48304.OID20266.v1	Type 2 diabetes	7	1.23	1.16	1.29	2.2564e-14	1472	40844	0.0675561
REG1B.P48304.OID20266.v1	Type 2 diabetes	8	1.21	1.15	1.27	6.01234e-14	1697	40844	0.00292307
REG1B.P48304.OID20266.v1	Type 2 diabetes	9	1.19	1.13	1.24	1.12111e-13	1954	40844	0.000616275
REG1B.P48304.OID20266.v1	Type 2 diabetes	10	1.17	1.12	1.22	8.27113e-13	2150	40844	3.44949e-05
REG1B.P48304.OID20266.v1	Type 2 diabetes	11	1.16	1.12	1.21	1.12107e-12	2337	40844	6.06625e-05
REG1B.P48304.OID20266.v1	Type 2 diabetes	12	1.16	1.11	1.21	7.29326e-13	2436	40844	0.00012918
REG1B.P48304.OID20266.v1	Type 2 diabetes	13	1.16	1.11	1.21	8.53796e-13	2486	40844	0.000124312
REG1B.P48304.OID20266.v1	Type 2 diabetes	14	1.16	1.11	1.21	1.01691e-12	2493	40844	0.000107954
REG1B.P48304.OID20266.v1	Type 2 diabetes	15	1.16	1.11	1.21	9.5155e-13	2494	40844	0.000113056
REG1B.P48304.OID20266.v1	Type 2 diabetes	16	1.16	1.11	1.21	9.5155e-13	2494	40844	0.000113056
REG1B.P48304.OID20266.v1	Type 2 diabetes	17	1.16	1.11	1.21	9.5155e-13	2494	40844	0.000113056
IL2RA.P01589.OID20267.v1	Type 2 diabetes	1	1.07	0.92	1.25	0.373621	185	40844	0.81758
IL2RA.P01589.OID20267.v1	Type 2 diabetes	2	1.05	0.94	1.17	0.393605	373	40844	0.986702
IL2RA.P01589.OID20267.v1	Type 2 diabetes	3	1.01	0.92	1.1	0.876468	587	40844	0.878962
IL2RA.P01589.OID20267.v1	Type 2 diabetes	4	1.02	0.95	1.1	0.605026	801	40844	0.652224
IL2RA.P01589.OID20267.v1	Type 2 diabetes	5	1.03	0.96	1.1	0.415552	998	40844	0.518237
IL2RA.P01589.OID20267.v1	Type 2 diabetes	6	1.05	0.99	1.12	0.0764178	1244	40844	0.189116
IL2RA.P01589.OID20267.v1	Type 2 diabetes	7	1.06	1.01	1.12	0.0238076	1472	40844	0.186583
IL2RA.P01589.OID20267.v1	Type 2 diabetes	8	1.07	1.01	1.12	0.0141677	1697	40844	0.444704
IL2RA.P01589.OID20267.v1	Type 2 diabetes	9	1.07	1.02	1.12	0.00412397	1954	40844	0.414428
IL2RA.P01589.OID20267.v1	Type 2 diabetes	10	1.06	1.01	1.11	0.0148849	2150	40844	0.892039
IL2RA.P01589.OID20267.v1	Type 2 diabetes	11	1.06	1.02	1.11	0.0081121	2337	40844	0.884472
IL2RA.P01589.OID20267.v1	Type 2 diabetes	12	1.06	1.02	1.11	0.00693648	2436	40844	0.866091
IL2RA.P01589.OID20267.v1	Type 2 diabetes	13	1.06	1.02	1.11	0.00629275	2486	40844	0.865621
IL2RA.P01589.OID20267.v1	Type 2 diabetes	14	1.06	1.01	1.1	0.00810595	2493	40844	0.99724
IL2RA.P01589.OID20267.v1	Type 2 diabetes	15	1.06	1.01	1.1	0.00801366	2494	40844	0.997059
IL2RA.P01589.OID20267.v1	Type 2 diabetes	16	1.06	1.01	1.1	0.00801366	2494	40844	0.997059
IL2RA.P01589.OID20267.v1	Type 2 diabetes	17	1.06	1.01	1.1	0.00801366	2494	40844	0.997059
PDGFRB.P09619.OID20268.v1	Type 2 diabetes	1	0.92	0.79	1.06	0.229171	185	40844	0.569485
PDGFRB.P09619.OID20268.v1	Type 2 diabetes	2	0.96	0.87	1.06	0.442266	373	40844	0.126252
PDGFRB.P09619.OID20268.v1	Type 2 diabetes	3	1	0.93	1.09	0.906719	587	40844	0.0216184
PDGFRB.P09619.OID20268.v1	Type 2 diabetes	4	1	0.93	1.07	0.912557	801	40844	0.193784
PDGFRB.P09619.OID20268.v1	Type 2 diabetes	5	0.98	0.92	1.04	0.558667	998	40844	0.746424
PDGFRB.P09619.OID20268.v1	Type 2 diabetes	6	0.99	0.94	1.05	0.731995	1244	40844	0.646337
PDGFRB.P09619.OID20268.v1	Type 2 diabetes	7	1	0.95	1.05	0.980762	1472	40844	0.534552
PDGFRB.P09619.OID20268.v1	Type 2 diabetes	8	1	0.95	1.04	0.840497	1697	40844	0.935532
PDGFRB.P09619.OID20268.v1	Type 2 diabetes	9	1	0.96	1.05	0.996928	1954	40844	0.772913
PDGFRB.P09619.OID20268.v1	Type 2 diabetes	10	1.01	0.96	1.05	0.779559	2150	40844	0.437872
PDGFRB.P09619.OID20268.v1	Type 2 diabetes	11	1.01	0.97	1.05	0.765678	2337	40844	0.49496
PDGFRB.P09619.OID20268.v1	Type 2 diabetes	12	1.01	0.97	1.05	0.633506	2436	40844	0.341853
PDGFRB.P09619.OID20268.v1	Type 2 diabetes	13	1.01	0.97	1.05	0.655094	2486	40844	0.364079
PDGFRB.P09619.OID20268.v1	Type 2 diabetes	14	1.01	0.97	1.05	0.648077	2493	40844	0.367154
PDGFRB.P09619.OID20268.v1	Type 2 diabetes	15	1.01	0.97	1.05	0.656697	2494	40844	0.380933
PDGFRB.P09619.OID20268.v1	Type 2 diabetes	16	1.01	0.97	1.05	0.656697	2494	40844	0.380933
PDGFRB.P09619.OID20268.v1	Type 2 diabetes	17	1.01	0.97	1.05	0.656697	2494	40844	0.380933
MET.P08581.OID20269.v1	Type 2 diabetes	1	0.72	0.62	0.84	2.26497e-05	185	40844	0.110193
MET.P08581.OID20269.v1	Type 2 diabetes	2	0.7	0.63	0.78	9.35096e-11	373	40844	0.228693
MET.P08581.OID20269.v1	Type 2 diabetes	3	0.74	0.68	0.8	3.60249e-12	587	40844	0.731986
MET.P08581.OID20269.v1	Type 2 diabetes	4	0.72	0.67	0.78	5.29402e-18	801	40844	0.598953
MET.P08581.OID20269.v1	Type 2 diabetes	5	0.71	0.67	0.76	2.35827e-24	998	40844	0.235912
MET.P08581.OID20269.v1	Type 2 diabetes	6	0.72	0.68	0.76	7.35114e-28	1244	40844	0.402838
MET.P08581.OID20269.v1	Type 2 diabetes	7	0.73	0.69	0.77	8.17836e-31	1472	40844	0.795125
MET.P08581.OID20269.v1	Type 2 diabetes	8	0.73	0.7	0.77	1.52069e-33	1697	40844	0.517177
MET.P08581.OID20269.v1	Type 2 diabetes	9	0.74	0.71	0.78	6.82343e-35	1954	40844	0.188751
MET.P08581.OID20269.v1	Type 2 diabetes	10	0.75	0.71	0.78	8.9131e-38	2150	40844	0.212193
MET.P08581.OID20269.v1	Type 2 diabetes	11	0.75	0.72	0.78	5.74634e-40	2337	40844	0.227349
MET.P08581.OID20269.v1	Type 2 diabetes	12	0.75	0.72	0.78	3.03073e-41	2436	40844	0.235493
MET.P08581.OID20269.v1	Type 2 diabetes	13	0.75	0.72	0.78	3.02206e-41	2486	40844	0.154275
MET.P08581.OID20269.v1	Type 2 diabetes	14	0.75	0.72	0.78	4.47049e-41	2493	40844	0.133687
MET.P08581.OID20269.v1	Type 2 diabetes	15	0.75	0.72	0.78	5.0279e-41	2494	40844	0.12959
MET.P08581.OID20269.v1	Type 2 diabetes	16	0.75	0.72	0.78	5.0279e-41	2494	40844	0.12959
MET.P08581.OID20269.v1	Type 2 diabetes	17	0.75	0.72	0.78	5.0279e-41	2494	40844	0.12959
ESAM.Q96AP7.OID20270.v1	Type 2 diabetes	1	0.95	0.82	1.09	0.446248	185	40844	0.775022
ESAM.Q96AP7.OID20270.v1	Type 2 diabetes	2	0.97	0.87	1.07	0.547165	373	40844	0.389765
ESAM.Q96AP7.OID20270.v1	Type 2 diabetes	3	1.02	0.94	1.1	0.676045	587	40844	0.0506274
ESAM.Q96AP7.OID20270.v1	Type 2 diabetes	4	1	0.93	1.07	0.89549	801	40844	0.482582
ESAM.Q96AP7.OID20270.v1	Type 2 diabetes	5	0.99	0.93	1.06	0.780978	998	40844	0.691029
ESAM.Q96AP7.OID20270.v1	Type 2 diabetes	6	1	0.95	1.06	0.924609	1244	40844	0.422966
ESAM.Q96AP7.OID20270.v1	Type 2 diabetes	7	1.01	0.96	1.07	0.646863	1472	40844	0.316379
ESAM.Q96AP7.OID20270.v1	Type 2 diabetes	8	1.02	0.97	1.07	0.409019	1697	40844	0.329701
ESAM.Q96AP7.OID20270.v1	Type 2 diabetes	9	1.02	0.97	1.06	0.51572	1954	40844	0.909982
ESAM.Q96AP7.OID20270.v1	Type 2 diabetes	10	1.01	0.97	1.05	0.703631	2150	40844	0.752156
ESAM.Q96AP7.OID20270.v1	Type 2 diabetes	11	1.01	0.97	1.05	0.651876	2337	40844	0.913016
ESAM.Q96AP7.OID20270.v1	Type 2 diabetes	12	1.01	0.97	1.05	0.637988	2436	40844	0.977628
ESAM.Q96AP7.OID20270.v1	Type 2 diabetes	13	1.01	0.97	1.06	0.493383	2486	40844	0.702121
ESAM.Q96AP7.OID20270.v1	Type 2 diabetes	14	1.01	0.97	1.06	0.501609	2493	40844	0.736844
ESAM.Q96AP7.OID20270.v1	Type 2 diabetes	15	1.01	0.97	1.06	0.496808	2494	40844	0.727094
ESAM.Q96AP7.OID20270.v1	Type 2 diabetes	16	1.01	0.97	1.06	0.496808	2494	40844	0.727094
ESAM.Q96AP7.OID20270.v1	Type 2 diabetes	17	1.01	0.97	1.06	0.496808	2494	40844	0.727094
CA3.P07451.OID20271.v1	Type 2 diabetes	1	1.04	0.89	1.22	0.610597	185	40844	0.29548
CA3.P07451.OID20271.v1	Type 2 diabetes	2	1	0.9	1.12	0.932828	373	40844	0.365594
CA3.P07451.OID20271.v1	Type 2 diabetes	3	1.04	0.95	1.13	0.419892	587	40844	0.533054
CA3.P07451.OID20271.v1	Type 2 diabetes	4	1.03	0.95	1.11	0.483544	801	40844	0.697976
CA3.P07451.OID20271.v1	Type 2 diabetes	5	1.02	0.96	1.09	0.498651	998	40844	0.755775
CA3.P07451.OID20271.v1	Type 2 diabetes	6	1.04	0.98	1.1	0.24239	1244	40844	0.457103
CA3.P07451.OID20271.v1	Type 2 diabetes	7	1.04	0.99	1.1	0.141732	1472	40844	0.662539
CA3.P07451.OID20271.v1	Type 2 diabetes	8	1.05	1	1.1	0.0618842	1697	40844	0.644281
CA3.P07451.OID20271.v1	Type 2 diabetes	9	1.05	1	1.1	0.0486609	1954	40844	0.890772
CA3.P07451.OID20271.v1	Type 2 diabetes	10	1.04	0.99	1.09	0.0937838	2150	40844	0.470458
CA3.P07451.OID20271.v1	Type 2 diabetes	11	1.05	1	1.09	0.041172	2337	40844	0.841819
CA3.P07451.OID20271.v1	Type 2 diabetes	12	1.05	1	1.09	0.0401909	2436	40844	0.760542
CA3.P07451.OID20271.v1	Type 2 diabetes	13	1.04	1	1.09	0.0423657	2486	40844	0.673941
CA3.P07451.OID20271.v1	Type 2 diabetes	14	1.05	1	1.09	0.0359669	2493	40844	0.753175
CA3.P07451.OID20271.v1	Type 2 diabetes	15	1.05	1	1.09	0.0311411	2494	40844	0.836378
CA3.P07451.OID20271.v1	Type 2 diabetes	16	1.05	1	1.09	0.0311411	2494	40844	0.836378
CA3.P07451.OID20271.v1	Type 2 diabetes	17	1.05	1	1.09	0.0311411	2494	40844	0.836378
TNFSF13B.Q9Y275.OID20272.v1	Type 2 diabetes	1	1.04	0.89	1.21	0.640449	185	40844	0.887283
TNFSF13B.Q9Y275.OID20272.v1	Type 2 diabetes	2	1.15	1.03	1.28	0.0124413	373	40844	0.0791455
TNFSF13B.Q9Y275.OID20272.v1	Type 2 diabetes	3	1.1	1.01	1.2	0.0261103	587	40844	0.71082
TNFSF13B.Q9Y275.OID20272.v1	Type 2 diabetes	4	1.08	1.01	1.17	0.0319694	801	40844	0.813267
TNFSF13B.Q9Y275.OID20272.v1	Type 2 diabetes	5	1.09	1.02	1.16	0.0140751	998	40844	0.867649
TNFSF13B.Q9Y275.OID20272.v1	Type 2 diabetes	6	1.11	1.05	1.18	0.000536958	1244	40844	0.592558
TNFSF13B.Q9Y275.OID20272.v1	Type 2 diabetes	7	1.11	1.05	1.17	0.00017468	1472	40844	0.602801
TNFSF13B.Q9Y275.OID20272.v1	Type 2 diabetes	8	1.11	1.06	1.17	5.17492e-05	1697	40844	0.646287
TNFSF13B.Q9Y275.OID20272.v1	Type 2 diabetes	9	1.12	1.07	1.18	2.81846e-06	1954	40844	0.386396
TNFSF13B.Q9Y275.OID20272.v1	Type 2 diabetes	10	1.11	1.06	1.17	3.10417e-06	2150	40844	0.393916
TNFSF13B.Q9Y275.OID20272.v1	Type 2 diabetes	11	1.13	1.08	1.18	1.14948e-07	2337	40844	0.0873151
TNFSF13B.Q9Y275.OID20272.v1	Type 2 diabetes	12	1.12	1.07	1.17	1.43637e-07	2436	40844	0.121461
TNFSF13B.Q9Y275.OID20272.v1	Type 2 diabetes	13	1.12	1.08	1.17	7.67156e-08	2486	40844	0.105382
TNFSF13B.Q9Y275.OID20272.v1	Type 2 diabetes	14	1.12	1.08	1.17	7.25092e-08	2493	40844	0.105001
TNFSF13B.Q9Y275.OID20272.v1	Type 2 diabetes	15	1.12	1.08	1.17	5.93872e-08	2494	40844	0.0950677
TNFSF13B.Q9Y275.OID20272.v1	Type 2 diabetes	16	1.12	1.08	1.17	5.93872e-08	2494	40844	0.0950677
TNFSF13B.Q9Y275.OID20272.v1	Type 2 diabetes	17	1.12	1.08	1.17	5.93872e-08	2494	40844	0.0950677
ALCAM.Q13740.OID20273.v1	Type 2 diabetes	1	1.03	0.88	1.2	0.707118	185	40844	0.875695
ALCAM.Q13740.OID20273.v1	Type 2 diabetes	2	1.15	1.03	1.28	0.0137566	373	40844	0.0674404
ALCAM.Q13740.OID20273.v1	Type 2 diabetes	3	1.18	1.09	1.29	0.000143374	587	40844	0.0341376
ALCAM.Q13740.OID20273.v1	Type 2 diabetes	4	1.18	1.1	1.27	1.31951e-05	801	40844	0.201657
ALCAM.Q13740.OID20273.v1	Type 2 diabetes	5	1.15	1.08	1.23	3.9219e-05	998	40844	0.645116
ALCAM.Q13740.OID20273.v1	Type 2 diabetes	6	1.18	1.12	1.26	3.60634e-08	1244	40844	0.529375
ALCAM.Q13740.OID20273.v1	Type 2 diabetes	7	1.21	1.14	1.28	1.54853e-11	1472	40844	0.0361157
ALCAM.Q13740.OID20273.v1	Type 2 diabetes	8	1.21	1.15	1.27	4.26073e-13	1697	40844	0.0377432
ALCAM.Q13740.OID20273.v1	Type 2 diabetes	9	1.22	1.16	1.28	4.70919e-16	1954	40844	0.0359335
ALCAM.Q13740.OID20273.v1	Type 2 diabetes	10	1.2	1.15	1.26	2.95627e-15	2150	40844	0.157887
ALCAM.Q13740.OID20273.v1	Type 2 diabetes	11	1.19	1.14	1.25	3.66061e-15	2337	40844	0.354967
ALCAM.Q13740.OID20273.v1	Type 2 diabetes	12	1.19	1.14	1.24	3.69202e-15	2436	40844	0.465027
ALCAM.Q13740.OID20273.v1	Type 2 diabetes	13	1.19	1.14	1.24	3.37096e-15	2486	40844	0.516201
ALCAM.Q13740.OID20273.v1	Type 2 diabetes	14	1.19	1.14	1.24	2.33787e-15	2493	40844	0.482205
ALCAM.Q13740.OID20273.v1	Type 2 diabetes	15	1.19	1.14	1.24	1.75193e-15	2494	40844	0.451137
ALCAM.Q13740.OID20273.v1	Type 2 diabetes	16	1.19	1.14	1.24	1.75193e-15	2494	40844	0.451137
ALCAM.Q13740.OID20273.v1	Type 2 diabetes	17	1.19	1.14	1.24	1.75193e-15	2494	40844	0.451137
PLA2G2A.P14555.OID20274.v1	Type 2 diabetes	1	0.9	0.76	1.05	0.175552	185	40844	0.177424
PLA2G2A.P14555.OID20274.v1	Type 2 diabetes	2	0.95	0.85	1.06	0.370605	373	40844	0.804702
PLA2G2A.P14555.OID20274.v1	Type 2 diabetes	3	0.98	0.9	1.07	0.672773	587	40844	0.303254
PLA2G2A.P14555.OID20274.v1	Type 2 diabetes	4	1.02	0.94	1.1	0.696399	801	40844	0.0823535
PLA2G2A.P14555.OID20274.v1	Type 2 diabetes	5	1.04	0.97	1.12	0.223325	998	40844	0.0143819
PLA2G2A.P14555.OID20274.v1	Type 2 diabetes	6	1.04	0.98	1.11	0.17697	1244	40844	0.280553
PLA2G2A.P14555.OID20274.v1	Type 2 diabetes	7	1.06	1	1.12	0.0360499	1472	40844	0.0839765
PLA2G2A.P14555.OID20274.v1	Type 2 diabetes	8	1.04	0.99	1.1	0.114392	1697	40844	0.708795
PLA2G2A.P14555.OID20274.v1	Type 2 diabetes	9	1.04	0.99	1.09	0.16386	1954	40844	0.734031
PLA2G2A.P14555.OID20274.v1	Type 2 diabetes	10	1.04	0.99	1.09	0.139004	2150	40844	0.981201
PLA2G2A.P14555.OID20274.v1	Type 2 diabetes	11	1.05	1	1.1	0.0359486	2337	40844	0.347621
PLA2G2A.P14555.OID20274.v1	Type 2 diabetes	12	1.05	1	1.1	0.0372168	2436	40844	0.330813
PLA2G2A.P14555.OID20274.v1	Type 2 diabetes	13	1.05	1.01	1.1	0.0227164	2486	40844	0.232013
PLA2G2A.P14555.OID20274.v1	Type 2 diabetes	14	1.05	1.01	1.1	0.0282306	2493	40844	0.302462
PLA2G2A.P14555.OID20274.v1	Type 2 diabetes	15	1.05	1.01	1.1	0.0278506	2494	40844	0.307529
PLA2G2A.P14555.OID20274.v1	Type 2 diabetes	16	1.05	1.01	1.1	0.0278506	2494	40844	0.307529
PLA2G2A.P14555.OID20274.v1	Type 2 diabetes	17	1.05	1.01	1.1	0.0278506	2494	40844	0.307529
MSMB.P08118.OID20275.v1	Type 2 diabetes	1	0.9	0.77	1.05	0.190764	185	40844	0.987724
MSMB.P08118.OID20275.v1	Type 2 diabetes	2	0.95	0.85	1.06	0.320315	373	40844	0.167106
MSMB.P08118.OID20275.v1	Type 2 diabetes	3	0.95	0.87	1.04	0.240618	587	40844	0.219676
MSMB.P08118.OID20275.v1	Type 2 diabetes	4	0.95	0.88	1.02	0.176841	801	40844	0.162349
MSMB.P08118.OID20275.v1	Type 2 diabetes	5	0.95	0.89	1.01	0.111228	998	40844	0.522808
MSMB.P08118.OID20275.v1	Type 2 diabetes	6	0.95	0.9	1.01	0.130974	1244	40844	0.157222
MSMB.P08118.OID20275.v1	Type 2 diabetes	7	0.98	0.92	1.03	0.379464	1472	40844	0.0478737
MSMB.P08118.OID20275.v1	Type 2 diabetes	8	0.97	0.93	1.03	0.328719	1697	40844	0.374147
MSMB.P08118.OID20275.v1	Type 2 diabetes	9	0.96	0.92	1.01	0.107786	1954	40844	0.852524
MSMB.P08118.OID20275.v1	Type 2 diabetes	10	0.96	0.92	1.01	0.0896538	2150	40844	0.68085
MSMB.P08118.OID20275.v1	Type 2 diabetes	11	0.96	0.92	1.01	0.102634	2337	40844	0.882635
MSMB.P08118.OID20275.v1	Type 2 diabetes	12	0.97	0.93	1.01	0.161591	2436	40844	0.573529
MSMB.P08118.OID20275.v1	Type 2 diabetes	13	0.97	0.93	1.01	0.175021	2486	40844	0.480849
MSMB.P08118.OID20275.v1	Type 2 diabetes	14	0.97	0.93	1.01	0.173023	2493	40844	0.480282
MSMB.P08118.OID20275.v1	Type 2 diabetes	15	0.97	0.93	1.01	0.184447	2494	40844	0.44042
MSMB.P08118.OID20275.v1	Type 2 diabetes	16	0.97	0.93	1.01	0.184447	2494	40844	0.44042
MSMB.P08118.OID20275.v1	Type 2 diabetes	17	0.97	0.93	1.01	0.184447	2494	40844	0.44042
CTSB.P07858.OID20276.v1	Type 2 diabetes	1	0.72	0.62	0.84	3.53387e-05	185	40844	0.741807
CTSB.P07858.OID20276.v1	Type 2 diabetes	2	0.76	0.68	0.84	4.08498e-07	373	40844	0.704259
CTSB.P07858.OID20276.v1	Type 2 diabetes	3	0.78	0.72	0.85	1.75288e-08	587	40844	0.197343
CTSB.P07858.OID20276.v1	Type 2 diabetes	4	0.77	0.72	0.83	4.08436e-12	801	40844	0.765212
CTSB.P07858.OID20276.v1	Type 2 diabetes	5	0.78	0.73	0.83	1.89626e-13	998	40844	0.492803
CTSB.P07858.OID20276.v1	Type 2 diabetes	6	0.78	0.74	0.83	1.7189e-16	1244	40844	0.843318
CTSB.P07858.OID20276.v1	Type 2 diabetes	7	0.78	0.74	0.83	1.30481e-18	1472	40844	0.721975
CTSB.P07858.OID20276.v1	Type 2 diabetes	8	0.79	0.75	0.83	8.93791e-20	1697	40844	0.692127
CTSB.P07858.OID20276.v1	Type 2 diabetes	9	0.79	0.75	0.83	1.09843e-22	1954	40844	0.977813
CTSB.P07858.OID20276.v1	Type 2 diabetes	10	0.8	0.76	0.83	2.01059e-23	2150	40844	0.64299
CTSB.P07858.OID20276.v1	Type 2 diabetes	11	0.8	0.77	0.83	1.84604e-24	2337	40844	0.462634
CTSB.P07858.OID20276.v1	Type 2 diabetes	12	0.8	0.77	0.83	7.87232e-26	2436	40844	0.645854
CTSB.P07858.OID20276.v1	Type 2 diabetes	13	0.8	0.77	0.83	3.36728e-26	2486	40844	0.591174
CTSB.P07858.OID20276.v1	Type 2 diabetes	14	0.8	0.77	0.83	2.29564e-26	2493	40844	0.620822
CTSB.P07858.OID20276.v1	Type 2 diabetes	15	0.8	0.77	0.83	3.35394e-26	2494	40844	0.575613
CTSB.P07858.OID20276.v1	Type 2 diabetes	16	0.8	0.77	0.83	3.35394e-26	2494	40844	0.575613
CTSB.P07858.OID20276.v1	Type 2 diabetes	17	0.8	0.77	0.83	3.35394e-26	2494	40844	0.575613
ICAM3.P32942.OID20277.v1	Type 2 diabetes	1	0.98	0.84	1.13	0.734456	185	40844	0.197104
ICAM3.P32942.OID20277.v1	Type 2 diabetes	2	1.03	0.93	1.14	0.58728	373	40844	0.0750414
ICAM3.P32942.OID20277.v1	Type 2 diabetes	3	1.05	0.97	1.14	0.247977	587	40844	0.074868
ICAM3.P32942.OID20277.v1	Type 2 diabetes	4	1.06	0.99	1.14	0.0921391	801	40844	0.200683
ICAM3.P32942.OID20277.v1	Type 2 diabetes	5	1.05	0.99	1.12	0.0967466	998	40844	0.507331
ICAM3.P32942.OID20277.v1	Type 2 diabetes	6	1.04	0.98	1.1	0.159915	1244	40844	0.569252
ICAM3.P32942.OID20277.v1	Type 2 diabetes	7	1.06	1.01	1.12	0.0227702	1472	40844	0.463707
ICAM3.P32942.OID20277.v1	Type 2 diabetes	8	1.06	1.01	1.11	0.0199508	1697	40844	0.62955
ICAM3.P32942.OID20277.v1	Type 2 diabetes	9	1.07	1.02	1.12	0.00322913	1954	40844	0.302104
ICAM3.P32942.OID20277.v1	Type 2 diabetes	10	1.08	1.03	1.12	0.000804676	2150	40844	0.147097
ICAM3.P32942.OID20277.v1	Type 2 diabetes	11	1.07	1.03	1.12	0.000635341	2337	40844	0.284477
ICAM3.P32942.OID20277.v1	Type 2 diabetes	12	1.08	1.03	1.12	0.000342348	2436	40844	0.23632
ICAM3.P32942.OID20277.v1	Type 2 diabetes	13	1.07	1.03	1.12	0.000416842	2486	40844	0.330717
ICAM3.P32942.OID20277.v1	Type 2 diabetes	14	1.07	1.03	1.12	0.000461834	2493	40844	0.365249
ICAM3.P32942.OID20277.v1	Type 2 diabetes	15	1.07	1.03	1.12	0.000444668	2494	40844	0.357972
ICAM3.P32942.OID20277.v1	Type 2 diabetes	16	1.07	1.03	1.12	0.000444668	2494	40844	0.357972
ICAM3.P32942.OID20277.v1	Type 2 diabetes	17	1.07	1.03	1.12	0.000444668	2494	40844	0.357972
DPT.Q07507.OID20278.v1	Type 2 diabetes	1	0.9	0.76	1.07	0.228644	185	40844	0.95217
DPT.Q07507.OID20278.v1	Type 2 diabetes	2	0.97	0.86	1.09	0.562222	373	40844	0.13068
DPT.Q07507.OID20278.v1	Type 2 diabetes	3	1.01	0.92	1.11	0.780834	587	40844	0.0468441
DPT.Q07507.OID20278.v1	Type 2 diabetes	4	1.02	0.94	1.1	0.66988	801	40844	0.162872
DPT.Q07507.OID20278.v1	Type 2 diabetes	5	1.03	0.96	1.11	0.468221	998	40844	0.140315
DPT.Q07507.OID20278.v1	Type 2 diabetes	6	1.05	0.99	1.12	0.130348	1244	40844	0.258716
DPT.Q07507.OID20278.v1	Type 2 diabetes	7	1.05	0.99	1.12	0.0897148	1472	40844	0.429783
DPT.Q07507.OID20278.v1	Type 2 diabetes	8	1.07	1.01	1.13	0.0189628	1697	40844	0.232454
DPT.Q07507.OID20278.v1	Type 2 diabetes	9	1.08	1.02	1.14	0.00398828	1954	40844	0.368075
DPT.Q07507.OID20278.v1	Type 2 diabetes	10	1.07	1.02	1.12	0.0101794	2150	40844	0.702917
DPT.Q07507.OID20278.v1	Type 2 diabetes	11	1.07	1.01	1.12	0.0103951	2337	40844	0.890001
DPT.Q07507.OID20278.v1	Type 2 diabetes	12	1.07	1.02	1.12	0.0038296	2436	40844	0.541726
DPT.Q07507.OID20278.v1	Type 2 diabetes	13	1.07	1.03	1.13	0.00255806	2486	40844	0.487145
DPT.Q07507.OID20278.v1	Type 2 diabetes	14	1.07	1.02	1.13	0.00278674	2493	40844	0.528158
DPT.Q07507.OID20278.v1	Type 2 diabetes	15	1.07	1.03	1.13	0.00265549	2494	40844	0.521679
DPT.Q07507.OID20278.v1	Type 2 diabetes	16	1.07	1.03	1.13	0.00265549	2494	40844	0.521679
DPT.Q07507.OID20278.v1	Type 2 diabetes	17	1.07	1.03	1.13	0.00265549	2494	40844	0.521679
CRTAC1.Q9NQ79.OID20279.v1	Type 2 diabetes	1	0.72	0.62	0.84	3.13179e-05	185	40844	0.228807
CRTAC1.Q9NQ79.OID20279.v1	Type 2 diabetes	2	0.77	0.69	0.85	9.97341e-07	373	40844	0.223555
CRTAC1.Q9NQ79.OID20279.v1	Type 2 diabetes	3	0.84	0.77	0.92	8.41804e-05	587	40844	0.00719472
CRTAC1.Q9NQ79.OID20279.v1	Type 2 diabetes	4	0.83	0.77	0.89	5.91171e-07	801	40844	0.147586
CRTAC1.Q9NQ79.OID20279.v1	Type 2 diabetes	5	0.83	0.77	0.88	7.63915e-09	998	40844	0.28838
CRTAC1.Q9NQ79.OID20279.v1	Type 2 diabetes	6	0.82	0.77	0.87	1.47756e-11	1244	40844	0.576243
CRTAC1.Q9NQ79.OID20279.v1	Type 2 diabetes	7	0.82	0.77	0.86	2.07096e-13	1472	40844	0.500341
CRTAC1.Q9NQ79.OID20279.v1	Type 2 diabetes	8	0.82	0.78	0.87	2.39898e-14	1697	40844	0.670641
CRTAC1.Q9NQ79.OID20279.v1	Type 2 diabetes	9	0.82	0.78	0.86	2.61319e-17	1954	40844	0.203418
CRTAC1.Q9NQ79.OID20279.v1	Type 2 diabetes	10	0.82	0.78	0.85	5.30709e-19	2150	40844	0.24795
CRTAC1.Q9NQ79.OID20279.v1	Type 2 diabetes	11	0.82	0.79	0.86	2.71937e-19	2337	40844	0.609465
CRTAC1.Q9NQ79.OID20279.v1	Type 2 diabetes	12	0.82	0.79	0.86	1.11637e-19	2436	40844	0.724826
CRTAC1.Q9NQ79.OID20279.v1	Type 2 diabetes	13	0.82	0.79	0.86	2.2931e-20	2486	40844	0.618413
CRTAC1.Q9NQ79.OID20279.v1	Type 2 diabetes	14	0.82	0.79	0.86	3.71357e-20	2493	40844	0.707204
CRTAC1.Q9NQ79.OID20279.v1	Type 2 diabetes	15	0.82	0.79	0.86	5.74419e-20	2494	40844	0.75888
CRTAC1.Q9NQ79.OID20279.v1	Type 2 diabetes	16	0.82	0.79	0.86	5.74419e-20	2494	40844	0.75888
CRTAC1.Q9NQ79.OID20279.v1	Type 2 diabetes	17	0.82	0.79	0.86	5.74419e-20	2494	40844	0.75888
CPA1.P15085.OID20280.v1	Type 2 diabetes	1	0.94	0.81	1.08	0.389455	185	40844	0.875375
CPA1.P15085.OID20280.v1	Type 2 diabetes	2	0.96	0.87	1.06	0.39892	373	40844	0.722003
CPA1.P15085.OID20280.v1	Type 2 diabetes	3	0.97	0.9	1.06	0.52102	587	40844	0.754883
CPA1.P15085.OID20280.v1	Type 2 diabetes	4	0.97	0.9	1.04	0.351269	801	40844	0.595795
CPA1.P15085.OID20280.v1	Type 2 diabetes	5	0.97	0.91	1.03	0.310052	998	40844	0.551083
CPA1.P15085.OID20280.v1	Type 2 diabetes	6	0.98	0.93	1.04	0.518304	1244	40844	0.85239
CPA1.P15085.OID20280.v1	Type 2 diabetes	7	1	0.95	1.05	0.98897	1472	40844	0.301567
CPA1.P15085.OID20280.v1	Type 2 diabetes	8	0.99	0.95	1.04	0.772006	1697	40844	0.970916
CPA1.P15085.OID20280.v1	Type 2 diabetes	9	1	0.96	1.05	0.949955	1954	40844	0.474254
CPA1.P15085.OID20280.v1	Type 2 diabetes	10	1	0.96	1.04	0.914903	2150	40844	0.879272
CPA1.P15085.OID20280.v1	Type 2 diabetes	11	1	0.96	1.04	0.994485	2337	40844	0.778635
CPA1.P15085.OID20280.v1	Type 2 diabetes	12	1.01	0.97	1.05	0.744721	2436	40844	0.344194
CPA1.P15085.OID20280.v1	Type 2 diabetes	13	1.01	0.97	1.05	0.744049	2486	40844	0.347466
CPA1.P15085.OID20280.v1	Type 2 diabetes	14	1.01	0.97	1.05	0.749122	2493	40844	0.35401
CPA1.P15085.OID20280.v1	Type 2 diabetes	15	1.01	0.97	1.05	0.749781	2494	40844	0.356643
CPA1.P15085.OID20280.v1	Type 2 diabetes	16	1.01	0.97	1.05	0.749781	2494	40844	0.356643
CPA1.P15085.OID20280.v1	Type 2 diabetes	17	1.01	0.97	1.05	0.749781	2494	40844	0.356643
SERPINA11.Q86U17.OID20281.v1	Type 2 diabetes	1	0.98	0.83	1.15	0.809378	185	40844	0.829909
SERPINA11.Q86U17.OID20281.v1	Type 2 diabetes	2	0.96	0.86	1.08	0.534727	373	40844	0.86107
SERPINA11.Q86U17.OID20281.v1	Type 2 diabetes	3	0.96	0.87	1.05	0.358202	587	40844	0.804639
SERPINA11.Q86U17.OID20281.v1	Type 2 diabetes	4	0.97	0.9	1.05	0.484439	801	40844	0.700145
SERPINA11.Q86U17.OID20281.v1	Type 2 diabetes	5	1	0.94	1.08	0.923319	998	40844	0.103223
SERPINA11.Q86U17.OID20281.v1	Type 2 diabetes	6	1.01	0.95	1.08	0.677801	1244	40844	0.33628
SERPINA11.Q86U17.OID20281.v1	Type 2 diabetes	7	1.03	0.97	1.09	0.383337	1472	40844	0.0801253
SERPINA11.Q86U17.OID20281.v1	Type 2 diabetes	8	1.03	0.97	1.08	0.333835	1697	40844	0.0849448
SERPINA11.Q86U17.OID20281.v1	Type 2 diabetes	9	1.03	0.98	1.09	0.202575	1954	40844	0.0978848
SERPINA11.Q86U17.OID20281.v1	Type 2 diabetes	10	1.03	0.98	1.08	0.250273	2150	40844	0.128792
SERPINA11.Q86U17.OID20281.v1	Type 2 diabetes	11	1.03	0.98	1.08	0.217032	2337	40844	0.0659686
SERPINA11.Q86U17.OID20281.v1	Type 2 diabetes	12	1.03	0.98	1.08	0.225491	2436	40844	0.0661868
SERPINA11.Q86U17.OID20281.v1	Type 2 diabetes	13	1.03	0.99	1.08	0.144513	2486	40844	0.0360845
SERPINA11.Q86U17.OID20281.v1	Type 2 diabetes	14	1.04	0.99	1.08	0.128831	2493	40844	0.0267951
SERPINA11.Q86U17.OID20281.v1	Type 2 diabetes	15	1.04	0.99	1.08	0.12815	2494	40844	0.0272849
SERPINA11.Q86U17.OID20281.v1	Type 2 diabetes	16	1.04	0.99	1.08	0.12815	2494	40844	0.0272849
SERPINA11.Q86U17.OID20281.v1	Type 2 diabetes	17	1.04	0.99	1.08	0.12815	2494	40844	0.0272849
CXCL16.Q9H2A7.OID20282.v1	Type 2 diabetes	1	1.04	0.89	1.21	0.607277	185	40844	0.567463
CXCL16.Q9H2A7.OID20282.v1	Type 2 diabetes	2	1.05	0.94	1.16	0.398819	373	40844	0.857879
CXCL16.Q9H2A7.OID20282.v1	Type 2 diabetes	3	1.05	0.97	1.14	0.248392	587	40844	0.919754
CXCL16.Q9H2A7.OID20282.v1	Type 2 diabetes	4	1.09	1.01	1.17	0.0196402	801	40844	0.156258
CXCL16.Q9H2A7.OID20282.v1	Type 2 diabetes	5	1.09	1.02	1.16	0.0128339	998	40844	0.297748
CXCL16.Q9H2A7.OID20282.v1	Type 2 diabetes	6	1.11	1.05	1.18	0.000565327	1244	40844	0.271236
CXCL16.Q9H2A7.OID20282.v1	Type 2 diabetes	7	1.13	1.07	1.19	1.42342e-05	1472	40844	0.0724578
CXCL16.Q9H2A7.OID20282.v1	Type 2 diabetes	8	1.14	1.09	1.2	2.21005e-07	1697	40844	0.0174054
CXCL16.Q9H2A7.OID20282.v1	Type 2 diabetes	9	1.16	1.11	1.22	6.55443e-10	1954	40844	0.00450577
CXCL16.Q9H2A7.OID20282.v1	Type 2 diabetes	10	1.15	1.1	1.21	7.97686e-10	2150	40844	0.0237954
CXCL16.Q9H2A7.OID20282.v1	Type 2 diabetes	11	1.16	1.11	1.21	4.4034e-11	2337	40844	0.0187967
CXCL16.Q9H2A7.OID20282.v1	Type 2 diabetes	12	1.15	1.11	1.2	2.98893e-11	2436	40844	0.0307032
CXCL16.Q9H2A7.OID20282.v1	Type 2 diabetes	13	1.16	1.11	1.21	2.98492e-12	2486	40844	0.0104923
CXCL16.Q9H2A7.OID20282.v1	Type 2 diabetes	14	1.16	1.11	1.21	2.94713e-12	2493	40844	0.011316
CXCL16.Q9H2A7.OID20282.v1	Type 2 diabetes	15	1.16	1.11	1.21	2.87007e-12	2494	40844	0.011577
CXCL16.Q9H2A7.OID20282.v1	Type 2 diabetes	16	1.16	1.11	1.21	2.87007e-12	2494	40844	0.011577
CXCL16.Q9H2A7.OID20282.v1	Type 2 diabetes	17	1.16	1.11	1.21	2.87007e-12	2494	40844	0.011577
SEMA7A.O75326.OID20283.v1	Type 2 diabetes	1	1.35	1.17	1.57	7.16998e-05	185	40844	0.429186
SEMA7A.O75326.OID20283.v1	Type 2 diabetes	2	1.37	1.23	1.52	4.0974e-09	373	40844	0.294125
SEMA7A.O75326.OID20283.v1	Type 2 diabetes	3	1.43	1.31	1.56	8.23863e-17	587	40844	0.0891682
SEMA7A.O75326.OID20283.v1	Type 2 diabetes	4	1.43	1.33	1.53	7.41608e-22	801	40844	0.349686
SEMA7A.O75326.OID20283.v1	Type 2 diabetes	5	1.42	1.33	1.51	6.36604e-26	998	40844	0.551327
SEMA7A.O75326.OID20283.v1	Type 2 diabetes	6	1.37	1.29	1.45	1.31846e-26	1244	40844	0.186423
SEMA7A.O75326.OID20283.v1	Type 2 diabetes	7	1.37	1.3	1.45	1.16388e-31	1472	40844	0.479602
SEMA7A.O75326.OID20283.v1	Type 2 diabetes	8	1.35	1.29	1.42	4.40691e-33	1697	40844	0.12667
SEMA7A.O75326.OID20283.v1	Type 2 diabetes	9	1.35	1.29	1.41	1.57473e-36	1954	40844	0.100674
SEMA7A.O75326.OID20283.v1	Type 2 diabetes	10	1.34	1.28	1.4	1.03184e-38	2150	40844	0.148607
SEMA7A.O75326.OID20283.v1	Type 2 diabetes	11	1.33	1.27	1.38	6.66146e-39	2337	40844	0.0388834
SEMA7A.O75326.OID20283.v1	Type 2 diabetes	12	1.32	1.27	1.38	6.26686e-40	2436	40844	0.0460546
SEMA7A.O75326.OID20283.v1	Type 2 diabetes	13	1.32	1.26	1.37	3.28825e-39	2486	40844	0.0159619
SEMA7A.O75326.OID20283.v1	Type 2 diabetes	14	1.31	1.26	1.37	9.21769e-39	2493	40844	0.00937143
SEMA7A.O75326.OID20283.v1	Type 2 diabetes	15	1.31	1.26	1.37	6.02637e-39	2494	40844	0.0110233
SEMA7A.O75326.OID20283.v1	Type 2 diabetes	16	1.31	1.26	1.37	6.02637e-39	2494	40844	0.0110233
SEMA7A.O75326.OID20283.v1	Type 2 diabetes	17	1.31	1.26	1.37	6.02637e-39	2494	40844	0.0110233
LGALS3.P17931.OID20284.v1	Type 2 diabetes	1	1.18	1.02	1.38	0.0308458	185	40844	0.994521
LGALS3.P17931.OID20284.v1	Type 2 diabetes	2	1.05	0.94	1.17	0.39031	373	40844	0.0502872
LGALS3.P17931.OID20284.v1	Type 2 diabetes	3	1.07	0.99	1.17	0.101045	587	40844	0.935642
LGALS3.P17931.OID20284.v1	Type 2 diabetes	4	1.03	0.96	1.11	0.447404	801	40844	0.292274
LGALS3.P17931.OID20284.v1	Type 2 diabetes	5	1.02	0.96	1.09	0.530704	998	40844	0.410273
LGALS3.P17931.OID20284.v1	Type 2 diabetes	6	1.04	0.98	1.1	0.213647	1244	40844	0.454306
LGALS3.P17931.OID20284.v1	Type 2 diabetes	7	1.03	0.98	1.09	0.275641	1472	40844	0.304095
LGALS3.P17931.OID20284.v1	Type 2 diabetes	8	1.02	0.97	1.08	0.380344	1697	40844	0.237073
LGALS3.P17931.OID20284.v1	Type 2 diabetes	9	1.02	0.97	1.07	0.368945	1954	40844	0.194799
LGALS3.P17931.OID20284.v1	Type 2 diabetes	10	1.02	0.98	1.07	0.348006	2150	40844	0.26584
LGALS3.P17931.OID20284.v1	Type 2 diabetes	11	1.03	0.98	1.07	0.229208	2337	40844	0.518079
LGALS3.P17931.OID20284.v1	Type 2 diabetes	12	1.03	0.99	1.07	0.187017	2436	40844	0.681676
LGALS3.P17931.OID20284.v1	Type 2 diabetes	13	1.02	0.98	1.07	0.277751	2486	40844	0.36791
LGALS3.P17931.OID20284.v1	Type 2 diabetes	14	1.02	0.98	1.07	0.256705	2493	40844	0.417786
LGALS3.P17931.OID20284.v1	Type 2 diabetes	15	1.03	0.98	1.07	0.240268	2494	40844	0.451638
LGALS3.P17931.OID20284.v1	Type 2 diabetes	16	1.03	0.98	1.07	0.240268	2494	40844	0.451638
LGALS3.P17931.OID20284.v1	Type 2 diabetes	17	1.03	0.98	1.07	0.240268	2494	40844	0.451638
MEGF9.Q9H1U4.OID20285.v1	Type 2 diabetes	1	1.11	0.95	1.29	0.191206	185	40844	0.879686
MEGF9.Q9H1U4.OID20285.v1	Type 2 diabetes	2	1.15	1.03	1.28	0.0122769	373	40844	0.498563
MEGF9.Q9H1U4.OID20285.v1	Type 2 diabetes	3	1.2	1.1	1.31	3.3032e-05	587	40844	0.162039
MEGF9.Q9H1U4.OID20285.v1	Type 2 diabetes	4	1.18	1.1	1.27	1.04898e-05	801	40844	0.971982
MEGF9.Q9H1U4.OID20285.v1	Type 2 diabetes	5	1.18	1.11	1.27	6.83552e-07	998	40844	0.787778
MEGF9.Q9H1U4.OID20285.v1	Type 2 diabetes	6	1.21	1.14	1.29	3.09457e-10	1244	40844	0.308241
MEGF9.Q9H1U4.OID20285.v1	Type 2 diabetes	7	1.24	1.17	1.31	5.31429e-14	1472	40844	0.060094
MEGF9.Q9H1U4.OID20285.v1	Type 2 diabetes	8	1.24	1.18	1.3	3.18636e-16	1697	40844	0.0796856
MEGF9.Q9H1U4.OID20285.v1	Type 2 diabetes	9	1.24	1.18	1.3	1.09761e-18	1954	40844	0.0928633
MEGF9.Q9H1U4.OID20285.v1	Type 2 diabetes	10	1.23	1.17	1.28	1.498e-18	2150	40844	0.446458
MEGF9.Q9H1U4.OID20285.v1	Type 2 diabetes	11	1.22	1.17	1.27	8.35838e-19	2337	40844	0.967805
MEGF9.Q9H1U4.OID20285.v1	Type 2 diabetes	12	1.21	1.16	1.26	1.68815e-18	2436	40844	0.738194
MEGF9.Q9H1U4.OID20285.v1	Type 2 diabetes	13	1.21	1.16	1.26	1.14386e-18	2486	40844	0.765357
MEGF9.Q9H1U4.OID20285.v1	Type 2 diabetes	14	1.21	1.16	1.26	1.10266e-18	2493	40844	0.734017
MEGF9.Q9H1U4.OID20285.v1	Type 2 diabetes	15	1.21	1.16	1.26	1.0179e-18	2494	40844	0.741777
MEGF9.Q9H1U4.OID20285.v1	Type 2 diabetes	16	1.21	1.16	1.26	1.0179e-18	2494	40844	0.741777
MEGF9.Q9H1U4.OID20285.v1	Type 2 diabetes	17	1.21	1.16	1.26	1.0179e-18	2494	40844	0.741777
CORO1A.P31146.OID20286.v1	Type 2 diabetes	1	1.13	0.97	1.3	0.11247	185	40844	0.878276
CORO1A.P31146.OID20286.v1	Type 2 diabetes	2	1.06	0.96	1.17	0.276454	373	40844	0.362658
CORO1A.P31146.OID20286.v1	Type 2 diabetes	3	1.08	1	1.17	0.0603352	587	40844	0.903768
CORO1A.P31146.OID20286.v1	Type 2 diabetes	4	1.06	0.99	1.14	0.0901709	801	40844	0.559461
CORO1A.P31146.OID20286.v1	Type 2 diabetes	5	1.05	0.99	1.12	0.10536	998	40844	0.556532
CORO1A.P31146.OID20286.v1	Type 2 diabetes	6	1.05	0.99	1.11	0.077988	1244	40844	0.611143
CORO1A.P31146.OID20286.v1	Type 2 diabetes	7	1.06	1	1.11	0.036854	1472	40844	0.92309
CORO1A.P31146.OID20286.v1	Type 2 diabetes	8	1.06	1.01	1.12	0.0112711	1697	40844	0.574269
CORO1A.P31146.OID20286.v1	Type 2 diabetes	9	1.07	1.02	1.11	0.00631513	1954	40844	0.580984
CORO1A.P31146.OID20286.v1	Type 2 diabetes	10	1.06	1.02	1.11	0.00651358	2150	40844	0.604866
CORO1A.P31146.OID20286.v1	Type 2 diabetes	11	1.07	1.02	1.11	0.00219983	2337	40844	0.358359
CORO1A.P31146.OID20286.v1	Type 2 diabetes	12	1.06	1.02	1.11	0.00340132	2436	40844	0.602802
CORO1A.P31146.OID20286.v1	Type 2 diabetes	13	1.06	1.02	1.1	0.00377184	2486	40844	0.742258
CORO1A.P31146.OID20286.v1	Type 2 diabetes	14	1.06	1.02	1.1	0.0046649	2493	40844	0.854314
CORO1A.P31146.OID20286.v1	Type 2 diabetes	15	1.06	1.02	1.1	0.00475155	2494	40844	0.862854
CORO1A.P31146.OID20286.v1	Type 2 diabetes	16	1.06	1.02	1.1	0.00475155	2494	40844	0.862854
CORO1A.P31146.OID20286.v1	Type 2 diabetes	17	1.06	1.02	1.1	0.00475155	2494	40844	0.862854
ENG.P17813.OID20287.v1	Type 2 diabetes	1	0.93	0.8	1.07	0.299737	185	40844	0.567528
ENG.P17813.OID20287.v1	Type 2 diabetes	2	0.99	0.9	1.1	0.891481	373	40844	0.214963
ENG.P17813.OID20287.v1	Type 2 diabetes	3	1.07	0.98	1.16	0.12329	587	40844	0.00394656
ENG.P17813.OID20287.v1	Type 2 diabetes	4	1.08	1.01	1.16	0.0310643	801	40844	0.0125239
ENG.P17813.OID20287.v1	Type 2 diabetes	5	1.06	0.99	1.13	0.0753245	998	40844	0.315023
ENG.P17813.OID20287.v1	Type 2 diabetes	6	1.06	1	1.12	0.037272	1244	40844	0.35122
ENG.P17813.OID20287.v1	Type 2 diabetes	7	1.08	1.03	1.14	0.00229585	1472	40844	0.0202966
ENG.P17813.OID20287.v1	Type 2 diabetes	8	1.07	1.02	1.12	0.00485896	1697	40844	0.294568
ENG.P17813.OID20287.v1	Type 2 diabetes	9	1.08	1.04	1.13	0.000392936	1954	40844	0.0798574
ENG.P17813.OID20287.v1	Type 2 diabetes	10	1.07	1.03	1.12	0.00134463	2150	40844	0.376517
ENG.P17813.OID20287.v1	Type 2 diabetes	11	1.06	1.02	1.11	0.00301259	2337	40844	0.823427
ENG.P17813.OID20287.v1	Type 2 diabetes	12	1.06	1.02	1.11	0.00304294	2436	40844	0.812867
ENG.P17813.OID20287.v1	Type 2 diabetes	13	1.06	1.02	1.11	0.00255135	2486	40844	0.684036
ENG.P17813.OID20287.v1	Type 2 diabetes	14	1.06	1.02	1.11	0.00255867	2493	40844	0.69419
ENG.P17813.OID20287.v1	Type 2 diabetes	15	1.06	1.02	1.11	0.00223604	2494	40844	0.636102
ENG.P17813.OID20287.v1	Type 2 diabetes	16	1.06	1.02	1.11	0.00223604	2494	40844	0.636102
ENG.P17813.OID20287.v1	Type 2 diabetes	17	1.06	1.02	1.11	0.00223604	2494	40844	0.636102
ENPP2.Q13822.OID20288.v1	Type 2 diabetes	1	1.09	0.92	1.31	0.318029	185	40844	0.993245
ENPP2.Q13822.OID20288.v1	Type 2 diabetes	2	1.14	1.01	1.3	0.0353918	373	40844	0.557944
ENPP2.Q13822.OID20288.v1	Type 2 diabetes	3	1.17	1.06	1.29	0.00205966	587	40844	0.237704
ENPP2.Q13822.OID20288.v1	Type 2 diabetes	4	1.18	1.08	1.29	0.00014006	801	40844	0.485192
ENPP2.Q13822.OID20288.v1	Type 2 diabetes	5	1.17	1.09	1.27	5.38657e-05	998	40844	0.397785
ENPP2.Q13822.OID20288.v1	Type 2 diabetes	6	1.17	1.09	1.25	1.42665e-05	1244	40844	0.63474
ENPP2.Q13822.OID20288.v1	Type 2 diabetes	7	1.18	1.11	1.26	3.62473e-07	1472	40844	0.515497
ENPP2.Q13822.OID20288.v1	Type 2 diabetes	8	1.16	1.09	1.23	1.03439e-06	1697	40844	0.696587
ENPP2.Q13822.OID20288.v1	Type 2 diabetes	9	1.18	1.12	1.25	2.58996e-09	1954	40844	0.184654
ENPP2.Q13822.OID20288.v1	Type 2 diabetes	10	1.18	1.12	1.24	1.4535e-09	2150	40844	0.145759
ENPP2.Q13822.OID20288.v1	Type 2 diabetes	11	1.17	1.11	1.23	8.16418e-10	2337	40844	0.212441
ENPP2.Q13822.OID20288.v1	Type 2 diabetes	12	1.18	1.12	1.24	9.47503e-11	2436	40844	0.0844345
ENPP2.Q13822.OID20288.v1	Type 2 diabetes	13	1.18	1.13	1.24	1.1327e-11	2486	40844	0.0355538
ENPP2.Q13822.OID20288.v1	Type 2 diabetes	14	1.18	1.13	1.24	1.09955e-11	2493	40844	0.0379
ENPP2.Q13822.OID20288.v1	Type 2 diabetes	15	1.18	1.13	1.24	1.04654e-11	2494	40844	0.0391829
ENPP2.Q13822.OID20288.v1	Type 2 diabetes	16	1.18	1.13	1.24	1.04654e-11	2494	40844	0.0391829
ENPP2.Q13822.OID20288.v1	Type 2 diabetes	17	1.18	1.13	1.24	1.04654e-11	2494	40844	0.0391829
CPB1.P15086.OID20289.v1	Type 2 diabetes	1	0.91	0.79	1.05	0.189687	185	40844	0.691399
CPB1.P15086.OID20289.v1	Type 2 diabetes	2	0.91	0.83	1.01	0.0802746	373	40844	0.643527
CPB1.P15086.OID20289.v1	Type 2 diabetes	3	0.94	0.87	1.02	0.149229	587	40844	0.896068
CPB1.P15086.OID20289.v1	Type 2 diabetes	4	0.94	0.88	1.01	0.0745942	801	40844	0.929871
CPB1.P15086.OID20289.v1	Type 2 diabetes	5	0.93	0.88	0.99	0.0268272	998	40844	0.566623
CPB1.P15086.OID20289.v1	Type 2 diabetes	6	0.95	0.9	1	0.0538334	1244	40844	0.901478
CPB1.P15086.OID20289.v1	Type 2 diabetes	7	0.96	0.91	1.01	0.146495	1472	40844	0.392996
CPB1.P15086.OID20289.v1	Type 2 diabetes	8	0.96	0.92	1.01	0.0945574	1697	40844	0.866574
CPB1.P15086.OID20289.v1	Type 2 diabetes	9	0.97	0.93	1.01	0.18794	1954	40844	0.349417
CPB1.P15086.OID20289.v1	Type 2 diabetes	10	0.97	0.93	1.01	0.171891	2150	40844	0.432551
CPB1.P15086.OID20289.v1	Type 2 diabetes	11	0.97	0.93	1.01	0.199596	2337	40844	0.410271
CPB1.P15086.OID20289.v1	Type 2 diabetes	12	0.98	0.94	1.02	0.271722	2436	40844	0.236445
CPB1.P15086.OID20289.v1	Type 2 diabetes	13	0.98	0.94	1.02	0.302862	2486	40844	0.181029
CPB1.P15086.OID20289.v1	Type 2 diabetes	14	0.98	0.94	1.02	0.306723	2493	40844	0.178652
CPB1.P15086.OID20289.v1	Type 2 diabetes	15	0.98	0.94	1.02	0.307727	2494	40844	0.178297
CPB1.P15086.OID20289.v1	Type 2 diabetes	16	0.98	0.94	1.02	0.307727	2494	40844	0.178297
CPB1.P15086.OID20289.v1	Type 2 diabetes	17	0.98	0.94	1.02	0.307727	2494	40844	0.178297
SELE.P16581.OID20290.v1	Type 2 diabetes	1	1.59	1.36	1.86	5.04536e-09	185	40844	0.681015
SELE.P16581.OID20290.v1	Type 2 diabetes	2	1.64	1.47	1.83	9.27778e-19	373	40844	0.964545
SELE.P16581.OID20290.v1	Type 2 diabetes	3	1.7	1.56	1.86	2.95828e-32	587	40844	0.319608
SELE.P16581.OID20290.v1	Type 2 diabetes	4	1.68	1.56	1.81	6.09893e-41	801	40844	0.780138
SELE.P16581.OID20290.v1	Type 2 diabetes	5	1.63	1.53	1.75	6.04177e-46	998	40844	0.561152
SELE.P16581.OID20290.v1	Type 2 diabetes	6	1.6	1.51	1.7	1.15165e-52	1244	40844	0.231341
SELE.P16581.OID20290.v1	Type 2 diabetes	7	1.62	1.53	1.71	1.49372e-64	1472	40844	0.695756
SELE.P16581.OID20290.v1	Type 2 diabetes	8	1.59	1.51	1.68	9.49631e-70	1697	40844	0.328835
SELE.P16581.OID20290.v1	Type 2 diabetes	9	1.59	1.51	1.67	1.36206e-78	1954	40844	0.480546
SELE.P16581.OID20290.v1	Type 2 diabetes	10	1.56	1.49	1.63	1.76129e-79	2150	40844	0.0803799
SELE.P16581.OID20290.v1	Type 2 diabetes	11	1.54	1.47	1.6	2.46962e-80	2337	40844	0.00652783
SELE.P16581.OID20290.v1	Type 2 diabetes	12	1.52	1.46	1.59	1.06593e-80	2436	40844	0.00278713
SELE.P16581.OID20290.v1	Type 2 diabetes	13	1.52	1.46	1.59	7.70236e-82	2486	40844	0.00443482
SELE.P16581.OID20290.v1	Type 2 diabetes	14	1.52	1.46	1.59	3.22239e-82	2493	40844	0.00477697
SELE.P16581.OID20290.v1	Type 2 diabetes	15	1.52	1.46	1.59	2.38193e-82	2494	40844	0.00518394
SELE.P16581.OID20290.v1	Type 2 diabetes	16	1.52	1.46	1.59	2.38193e-82	2494	40844	0.00518394
SELE.P16581.OID20290.v1	Type 2 diabetes	17	1.52	1.46	1.59	2.38193e-82	2494	40844	0.00518394
PAM.P19021.OID20291.v1	Type 2 diabetes	1	0.66	0.57	0.76	9.45724e-09	185	40844	0.528111
PAM.P19021.OID20291.v1	Type 2 diabetes	2	0.74	0.67	0.82	7.42726e-09	373	40844	0.0215886
PAM.P19021.OID20291.v1	Type 2 diabetes	3	0.82	0.75	0.89	1.09955e-06	587	40844	4.18034e-05
PAM.P19021.OID20291.v1	Type 2 diabetes	4	0.82	0.77	0.88	2.79616e-08	801	40844	0.00607212
PAM.P19021.OID20291.v1	Type 2 diabetes	5	0.83	0.78	0.89	1.08445e-08	998	40844	0.00717776
PAM.P19021.OID20291.v1	Type 2 diabetes	6	0.86	0.81	0.91	9.91005e-08	1244	40844	0.00393176
PAM.P19021.OID20291.v1	Type 2 diabetes	7	0.87	0.83	0.92	4.2014e-07	1472	40844	0.00143511
PAM.P19021.OID20291.v1	Type 2 diabetes	8	0.88	0.84	0.92	9.13115e-08	1697	40844	0.0142954
PAM.P19021.OID20291.v1	Type 2 diabetes	9	0.89	0.86	0.94	1.33025e-06	1954	40844	0.00229211
PAM.P19021.OID20291.v1	Type 2 diabetes	10	0.89	0.85	0.93	1.22622e-07	2150	40844	0.0169089
PAM.P19021.OID20291.v1	Type 2 diabetes	11	0.9	0.87	0.94	1.12597e-06	2337	40844	0.00209426
PAM.P19021.OID20291.v1	Type 2 diabetes	12	0.91	0.87	0.95	4.04409e-06	2436	40844	0.000282071
PAM.P19021.OID20291.v1	Type 2 diabetes	13	0.91	0.88	0.95	6.25064e-06	2486	40844	0.000184598
PAM.P19021.OID20291.v1	Type 2 diabetes	14	0.91	0.87	0.95	4.11828e-06	2493	40844	0.000373425
PAM.P19021.OID20291.v1	Type 2 diabetes	15	0.91	0.88	0.95	4.95072e-06	2494	40844	0.000292922
PAM.P19021.OID20291.v1	Type 2 diabetes	16	0.91	0.88	0.95	4.95072e-06	2494	40844	0.000292922
PAM.P19021.OID20291.v1	Type 2 diabetes	17	0.91	0.88	0.95	4.95072e-06	2494	40844	0.000292922
COL6A3.P12111.OID20292.v1	Type 2 diabetes	1	1.1	0.93	1.31	0.250532	185	40844	0.270012
COL6A3.P12111.OID20292.v1	Type 2 diabetes	2	1.06	0.94	1.2	0.325023	373	40844	0.698359
COL6A3.P12111.OID20292.v1	Type 2 diabetes	3	1.11	1.01	1.22	0.0343773	587	40844	0.0711961
COL6A3.P12111.OID20292.v1	Type 2 diabetes	4	1.15	1.05	1.24	0.00133754	801	40844	0.0331262
COL6A3.P12111.OID20292.v1	Type 2 diabetes	5	1.16	1.07	1.25	0.00012995	998	40844	0.0500754
COL6A3.P12111.OID20292.v1	Type 2 diabetes	6	1.19	1.12	1.28	2.45885e-07	1244	40844	0.0366366
COL6A3.P12111.OID20292.v1	Type 2 diabetes	7	1.2	1.12	1.27	1.19459e-08	1472	40844	0.164822
COL6A3.P12111.OID20292.v1	Type 2 diabetes	8	1.21	1.14	1.28	1.35843e-10	1697	40844	0.171661
COL6A3.P12111.OID20292.v1	Type 2 diabetes	9	1.2	1.14	1.27	8.61937e-12	1954	40844	0.475346
COL6A3.P12111.OID20292.v1	Type 2 diabetes	10	1.21	1.15	1.27	3.07036e-13	2150	40844	0.297545
COL6A3.P12111.OID20292.v1	Type 2 diabetes	11	1.21	1.16	1.28	6.88021e-15	2337	40844	0.249346
COL6A3.P12111.OID20292.v1	Type 2 diabetes	12	1.22	1.16	1.28	4.6636e-16	2436	40844	0.1675
COL6A3.P12111.OID20292.v1	Type 2 diabetes	13	1.23	1.17	1.28	5.76248e-17	2486	40844	0.104698
COL6A3.P12111.OID20292.v1	Type 2 diabetes	14	1.23	1.17	1.29	4.75124e-17	2493	40844	0.107558
COL6A3.P12111.OID20292.v1	Type 2 diabetes	15	1.23	1.17	1.29	3.99369e-17	2494	40844	0.103084
COL6A3.P12111.OID20292.v1	Type 2 diabetes	16	1.23	1.17	1.29	3.99369e-17	2494	40844	0.103084
COL6A3.P12111.OID20292.v1	Type 2 diabetes	17	1.23	1.17	1.29	3.99369e-17	2494	40844	0.103084
CST6.Q15828.OID20293.v1	Type 2 diabetes	1	0.71	0.61	0.83	7.24463e-06	185	40844	0.0414457
CST6.Q15828.OID20293.v1	Type 2 diabetes	2	0.75	0.67	0.83	4.89131e-08	373	40844	0.0917832
CST6.Q15828.OID20293.v1	Type 2 diabetes	3	0.78	0.72	0.85	6.40701e-09	587	40844	0.0684897
CST6.Q15828.OID20293.v1	Type 2 diabetes	4	0.79	0.74	0.85	2.19237e-10	801	40844	0.0440462
CST6.Q15828.OID20293.v1	Type 2 diabetes	5	0.81	0.76	0.86	6.1748e-11	998	40844	0.0456519
CST6.Q15828.OID20293.v1	Type 2 diabetes	6	0.84	0.8	0.89	8.12492e-09	1244	40844	6.52309e-05
CST6.Q15828.OID20293.v1	Type 2 diabetes	7	0.86	0.81	0.9	1.32972e-08	1472	40844	0.000294957
CST6.Q15828.OID20293.v1	Type 2 diabetes	8	0.86	0.82	0.91	4.0666e-09	1697	40844	0.00297696
CST6.Q15828.OID20293.v1	Type 2 diabetes	9	0.86	0.82	0.9	7.10677e-11	1954	40844	0.0402705
CST6.Q15828.OID20293.v1	Type 2 diabetes	10	0.86	0.83	0.9	4.83594e-11	2150	40844	0.0528298
CST6.Q15828.OID20293.v1	Type 2 diabetes	11	0.86	0.83	0.9	1.09258e-11	2337	40844	0.13581
CST6.Q15828.OID20293.v1	Type 2 diabetes	12	0.87	0.83	0.9	1.00875e-11	2436	40844	0.165673
CST6.Q15828.OID20293.v1	Type 2 diabetes	13	0.87	0.83	0.9	7.272e-12	2486	40844	0.18249
CST6.Q15828.OID20293.v1	Type 2 diabetes	14	0.87	0.83	0.9	7.18037e-12	2493	40844	0.18487
CST6.Q15828.OID20293.v1	Type 2 diabetes	15	0.87	0.83	0.9	7.94424e-12	2494	40844	0.170518
CST6.Q15828.OID20293.v1	Type 2 diabetes	16	0.87	0.83	0.9	7.94424e-12	2494	40844	0.170518
CST6.Q15828.OID20293.v1	Type 2 diabetes	17	0.87	0.83	0.9	7.94424e-12	2494	40844	0.170518
CSTB.P04080.OID20294.v1	Type 2 diabetes	1	1.08	0.92	1.26	0.331374	185	40844	0.523489
CSTB.P04080.OID20294.v1	Type 2 diabetes	2	1.05	0.94	1.17	0.405247	373	40844	0.795494
CSTB.P04080.OID20294.v1	Type 2 diabetes	3	1.06	0.97	1.16	0.197215	587	40844	0.298232
CSTB.P04080.OID20294.v1	Type 2 diabetes	4	1.09	1.01	1.17	0.0253196	801	40844	0.0759264
CSTB.P04080.OID20294.v1	Type 2 diabetes	5	1.09	1.02	1.16	0.014473	998	40844	0.181684
CSTB.P04080.OID20294.v1	Type 2 diabetes	6	1.11	1.04	1.18	0.000897728	1244	40844	0.183885
CSTB.P04080.OID20294.v1	Type 2 diabetes	7	1.11	1.05	1.18	0.000136044	1472	40844	0.245599
CSTB.P04080.OID20294.v1	Type 2 diabetes	8	1.12	1.06	1.18	1.92175e-05	1697	40844	0.347765
CSTB.P04080.OID20294.v1	Type 2 diabetes	9	1.11	1.06	1.16	3.19969e-05	1954	40844	0.955482
CSTB.P04080.OID20294.v1	Type 2 diabetes	10	1.1	1.05	1.15	6.70084e-05	2150	40844	0.53341
CSTB.P04080.OID20294.v1	Type 2 diabetes	11	1.09	1.04	1.13	0.00027876	2337	40844	0.145247
CSTB.P04080.OID20294.v1	Type 2 diabetes	12	1.08	1.04	1.13	0.00031049	2436	40844	0.101707
CSTB.P04080.OID20294.v1	Type 2 diabetes	13	1.08	1.04	1.13	0.000187103	2486	40844	0.148135
CSTB.P04080.OID20294.v1	Type 2 diabetes	14	1.09	1.04	1.13	0.000157391	2493	40844	0.167178
CSTB.P04080.OID20294.v1	Type 2 diabetes	15	1.09	1.04	1.13	0.000141134	2494	40844	0.179957
CSTB.P04080.OID20294.v1	Type 2 diabetes	16	1.09	1.04	1.13	0.000141134	2494	40844	0.179957
CSTB.P04080.OID20294.v1	Type 2 diabetes	17	1.09	1.04	1.13	0.000141134	2494	40844	0.179957
DLK1.P80370.OID20295.v1	Type 2 diabetes	1	0.85	0.74	0.99	0.0358664	185	40844	0.581594
DLK1.P80370.OID20295.v1	Type 2 diabetes	2	0.93	0.84	1.03	0.162795	373	40844	0.247868
DLK1.P80370.OID20295.v1	Type 2 diabetes	3	0.97	0.89	1.05	0.490985	587	40844	0.0288438
DLK1.P80370.OID20295.v1	Type 2 diabetes	4	0.96	0.9	1.03	0.306345	801	40844	0.21917
DLK1.P80370.OID20295.v1	Type 2 diabetes	5	0.97	0.91	1.03	0.342518	998	40844	0.20758
DLK1.P80370.OID20295.v1	Type 2 diabetes	6	1.01	0.95	1.07	0.727146	1244	40844	0.00461321
DLK1.P80370.OID20295.v1	Type 2 diabetes	7	1.02	0.96	1.07	0.573026	1472	40844	0.0210957
DLK1.P80370.OID20295.v1	Type 2 diabetes	8	1.04	0.99	1.09	0.125626	1697	40844	0.00160644
DLK1.P80370.OID20295.v1	Type 2 diabetes	9	1.05	1	1.09	0.0513559	1954	40844	0.00387278
DLK1.P80370.OID20295.v1	Type 2 diabetes	10	1.05	1	1.09	0.0357637	2150	40844	0.00689528
DLK1.P80370.OID20295.v1	Type 2 diabetes	11	1.05	1	1.09	0.0342819	2337	40844	0.0216234
DLK1.P80370.OID20295.v1	Type 2 diabetes	12	1.05	1.01	1.1	0.0110821	2436	40844	0.00308666
DLK1.P80370.OID20295.v1	Type 2 diabetes	13	1.06	1.02	1.1	0.0060488	2486	40844	0.000974798
DLK1.P80370.OID20295.v1	Type 2 diabetes	14	1.06	1.02	1.1	0.00598085	2493	40844	0.00109494
DLK1.P80370.OID20295.v1	Type 2 diabetes	15	1.06	1.02	1.1	0.00551829	2494	40844	0.000933392
DLK1.P80370.OID20295.v1	Type 2 diabetes	16	1.06	1.02	1.1	0.00551829	2494	40844	0.000933392
DLK1.P80370.OID20295.v1	Type 2 diabetes	17	1.06	1.02	1.1	0.00551829	2494	40844	0.000933392
GUSB.P08236.OID20296.v1	Type 2 diabetes	1	1.45	1.23	1.71	6.6808e-06	185	40844	0.213417
GUSB.P08236.OID20296.v1	Type 2 diabetes	2	1.58	1.41	1.77	7.80754e-15	373	40844	0.0807219
GUSB.P08236.OID20296.v1	Type 2 diabetes	3	1.59	1.45	1.75	1.67727e-23	587	40844	0.0627086
GUSB.P08236.OID20296.v1	Type 2 diabetes	4	1.61	1.49	1.74	1.86734e-32	801	40844	0.113211
GUSB.P08236.OID20296.v1	Type 2 diabetes	5	1.65	1.54	1.77	5.22999e-44	998	40844	0.0223421
GUSB.P08236.OID20296.v1	Type 2 diabetes	6	1.63	1.53	1.74	2.89717e-52	1244	40844	0.0772922
GUSB.P08236.OID20296.v1	Type 2 diabetes	7	1.63	1.54	1.73	1.01845e-61	1472	40844	0.156172
GUSB.P08236.OID20296.v1	Type 2 diabetes	8	1.61	1.52	1.7	6.86836e-67	1697	40844	0.687642
GUSB.P08236.OID20296.v1	Type 2 diabetes	9	1.6	1.52	1.68	8.59381e-74	1954	40844	0.990065
GUSB.P08236.OID20296.v1	Type 2 diabetes	10	1.6	1.52	1.68	1.75527e-81	2150	40844	0.794954
GUSB.P08236.OID20296.v1	Type 2 diabetes	11	1.6	1.53	1.67	1.03001e-87	2337	40844	0.895895
GUSB.P08236.OID20296.v1	Type 2 diabetes	12	1.6	1.53	1.67	3.54151e-91	2436	40844	0.916489
GUSB.P08236.OID20296.v1	Type 2 diabetes	13	1.6	1.53	1.68	7.28869e-94	2486	40844	0.722252
GUSB.P08236.OID20296.v1	Type 2 diabetes	14	1.6	1.53	1.67	1.05655e-93	2493	40844	0.811545
GUSB.P08236.OID20296.v1	Type 2 diabetes	15	1.6	1.53	1.67	9.92529e-94	2494	40844	0.808543
GUSB.P08236.OID20296.v1	Type 2 diabetes	16	1.6	1.53	1.67	9.92529e-94	2494	40844	0.808543
GUSB.P08236.OID20296.v1	Type 2 diabetes	17	1.6	1.53	1.67	9.92529e-94	2494	40844	0.808543
SCARF1.Q14162.OID20297.v1	Type 2 diabetes	1	1.09	0.94	1.27	0.237944	185	40844	0.442962
SCARF1.Q14162.OID20297.v1	Type 2 diabetes	2	1.07	0.97	1.19	0.17699	373	40844	0.878068
SCARF1.Q14162.OID20297.v1	Type 2 diabetes	3	1.1	1.01	1.2	0.0230782	587	40844	0.457485
SCARF1.Q14162.OID20297.v1	Type 2 diabetes	4	1.07	1	1.15	0.0570938	801	40844	0.620584
SCARF1.Q14162.OID20297.v1	Type 2 diabetes	5	1.07	1	1.14	0.0476774	998	40844	0.675717
SCARF1.Q14162.OID20297.v1	Type 2 diabetes	6	1.07	1.01	1.13	0.0241726	1244	40844	0.677286
SCARF1.Q14162.OID20297.v1	Type 2 diabetes	7	1.07	1.01	1.13	0.0128675	1472	40844	0.697382
SCARF1.Q14162.OID20297.v1	Type 2 diabetes	8	1.07	1.02	1.13	0.00476114	1697	40844	0.911389
SCARF1.Q14162.OID20297.v1	Type 2 diabetes	9	1.07	1.02	1.12	0.00307903	1954	40844	0.873325
SCARF1.Q14162.OID20297.v1	Type 2 diabetes	10	1.07	1.02	1.11	0.00441215	2150	40844	0.699861
SCARF1.Q14162.OID20297.v1	Type 2 diabetes	11	1.07	1.02	1.11	0.00239435	2337	40844	0.839842
SCARF1.Q14162.OID20297.v1	Type 2 diabetes	12	1.06	1.02	1.11	0.00346991	2436	40844	0.66927
SCARF1.Q14162.OID20297.v1	Type 2 diabetes	13	1.07	1.02	1.11	0.00174271	2486	40844	0.921719
SCARF1.Q14162.OID20297.v1	Type 2 diabetes	14	1.07	1.02	1.11	0.00190329	2493	40844	0.866573
SCARF1.Q14162.OID20297.v1	Type 2 diabetes	15	1.07	1.02	1.11	0.00194929	2494	40844	0.853723
SCARF1.Q14162.OID20297.v1	Type 2 diabetes	16	1.07	1.02	1.11	0.00194929	2494	40844	0.853723
SCARF1.Q14162.OID20297.v1	Type 2 diabetes	17	1.07	1.02	1.11	0.00194929	2494	40844	0.853723
CELA3A.P09093.OID20298.v1	Type 2 diabetes	1	0.95	0.82	1.09	0.4355	185	40844	0.296272
CELA3A.P09093.OID20298.v1	Type 2 diabetes	2	0.93	0.84	1.02	0.130709	373	40844	0.255957
CELA3A.P09093.OID20298.v1	Type 2 diabetes	3	0.93	0.86	1.01	0.0803529	587	40844	0.359488
CELA3A.P09093.OID20298.v1	Type 2 diabetes	4	0.93	0.87	0.99	0.0340959	801	40844	0.389953
CELA3A.P09093.OID20298.v1	Type 2 diabetes	5	0.93	0.88	0.99	0.0272516	998	40844	0.633719
CELA3A.P09093.OID20298.v1	Type 2 diabetes	6	0.96	0.91	1.01	0.10978	1244	40844	0.438717
CELA3A.P09093.OID20298.v1	Type 2 diabetes	7	0.97	0.92	1.02	0.171567	1472	40844	0.191637
CELA3A.P09093.OID20298.v1	Type 2 diabetes	8	0.96	0.91	1.01	0.0798957	1697	40844	0.654835
CELA3A.P09093.OID20298.v1	Type 2 diabetes	9	0.97	0.93	1.01	0.155604	1954	40844	0.234875
CELA3A.P09093.OID20298.v1	Type 2 diabetes	10	0.97	0.93	1.01	0.120875	2150	40844	0.356634
CELA3A.P09093.OID20298.v1	Type 2 diabetes	11	0.97	0.93	1.01	0.10741	2337	40844	0.350915
CELA3A.P09093.OID20298.v1	Type 2 diabetes	12	0.97	0.93	1.01	0.152785	2436	40844	0.201996
CELA3A.P09093.OID20298.v1	Type 2 diabetes	13	0.97	0.93	1.01	0.153147	2486	40844	0.19372
CELA3A.P09093.OID20298.v1	Type 2 diabetes	14	0.97	0.93	1.01	0.152175	2493	40844	0.19528
CELA3A.P09093.OID20298.v1	Type 2 diabetes	15	0.97	0.93	1.01	0.153327	2494	40844	0.193366
CELA3A.P09093.OID20298.v1	Type 2 diabetes	16	0.97	0.93	1.01	0.153327	2494	40844	0.193366
CELA3A.P09093.OID20298.v1	Type 2 diabetes	17	0.97	0.93	1.01	0.153327	2494	40844	0.193366
CCN3.P48745.OID20299.v1	Type 2 diabetes	1	0.85	0.72	1	0.043591	185	40844	0.339224
CCN3.P48745.OID20299.v1	Type 2 diabetes	2	0.84	0.75	0.95	0.00326782	373	40844	0.496431
CCN3.P48745.OID20299.v1	Type 2 diabetes	3	0.9	0.83	0.99	0.0293893	587	40844	0.0236167
CCN3.P48745.OID20299.v1	Type 2 diabetes	4	0.91	0.84	0.98	0.0142162	801	40844	0.0632369
CCN3.P48745.OID20299.v1	Type 2 diabetes	5	0.93	0.86	0.99	0.0317356	998	40844	0.0225153
CCN3.P48745.OID20299.v1	Type 2 diabetes	6	0.97	0.91	1.03	0.349422	1244	40844	0.00238512
CCN3.P48745.OID20299.v1	Type 2 diabetes	7	0.99	0.93	1.05	0.684768	1472	40844	0.00234576
CCN3.P48745.OID20299.v1	Type 2 diabetes	8	1.01	0.96	1.07	0.734849	1697	40844	0.00151
CCN3.P48745.OID20299.v1	Type 2 diabetes	9	1.02	0.97	1.07	0.530871	1954	40844	0.0178777
CCN3.P48745.OID20299.v1	Type 2 diabetes	10	1.02	0.97	1.07	0.530571	2150	40844	0.0376065
CCN3.P48745.OID20299.v1	Type 2 diabetes	11	1.02	0.97	1.07	0.384219	2337	40844	0.0321198
CCN3.P48745.OID20299.v1	Type 2 diabetes	12	1.02	0.98	1.07	0.298479	2436	40844	0.0214326
CCN3.P48745.OID20299.v1	Type 2 diabetes	13	1.03	0.98	1.07	0.225582	2486	40844	0.0109076
CCN3.P48745.OID20299.v1	Type 2 diabetes	14	1.03	0.98	1.07	0.222305	2493	40844	0.0112397
CCN3.P48745.OID20299.v1	Type 2 diabetes	15	1.03	0.98	1.08	0.216006	2494	40844	0.0108305
CCN3.P48745.OID20299.v1	Type 2 diabetes	16	1.03	0.98	1.08	0.216006	2494	40844	0.0108305
CCN3.P48745.OID20299.v1	Type 2 diabetes	17	1.03	0.98	1.08	0.216006	2494	40844	0.0108305
HYOU1.Q9Y4L1.OID20300.v1	Type 2 diabetes	1	0.85	0.74	0.98	0.0215341	185	40844	0.797578
HYOU1.Q9Y4L1.OID20300.v1	Type 2 diabetes	2	0.86	0.78	0.94	0.00192379	373	40844	0.569204
HYOU1.Q9Y4L1.OID20300.v1	Type 2 diabetes	3	0.86	0.79	0.93	0.000129537	587	40844	0.732923
HYOU1.Q9Y4L1.OID20300.v1	Type 2 diabetes	4	0.84	0.78	0.9	2.70393e-07	801	40844	0.668844
HYOU1.Q9Y4L1.OID20300.v1	Type 2 diabetes	5	0.85	0.8	0.91	2.86651e-07	998	40844	0.523278
HYOU1.Q9Y4L1.OID20300.v1	Type 2 diabetes	6	0.87	0.83	0.92	8.60068e-07	1244	40844	0.277021
HYOU1.Q9Y4L1.OID20300.v1	Type 2 diabetes	7	0.89	0.84	0.93	2.02246e-06	1472	40844	0.0774551
HYOU1.Q9Y4L1.OID20300.v1	Type 2 diabetes	8	0.89	0.85	0.93	8.67994e-07	1697	40844	0.14236
HYOU1.Q9Y4L1.OID20300.v1	Type 2 diabetes	9	0.9	0.86	0.94	1.26534e-06	1954	40844	0.102039
HYOU1.Q9Y4L1.OID20300.v1	Type 2 diabetes	10	0.9	0.86	0.94	1.00801e-06	2150	40844	0.0979722
HYOU1.Q9Y4L1.OID20300.v1	Type 2 diabetes	11	0.9	0.87	0.94	7.69821e-07	2337	40844	0.100022
HYOU1.Q9Y4L1.OID20300.v1	Type 2 diabetes	12	0.9	0.87	0.94	6.03307e-07	2436	40844	0.0854267
HYOU1.Q9Y4L1.OID20300.v1	Type 2 diabetes	13	0.91	0.87	0.95	1.70665e-06	2486	40844	0.0311818
HYOU1.Q9Y4L1.OID20300.v1	Type 2 diabetes	14	0.91	0.87	0.94	1.44851e-06	2493	40844	0.0384067
HYOU1.Q9Y4L1.OID20300.v1	Type 2 diabetes	15	0.91	0.87	0.94	1.43723e-06	2494	40844	0.0391417
HYOU1.Q9Y4L1.OID20300.v1	Type 2 diabetes	16	0.91	0.87	0.94	1.43723e-06	2494	40844	0.0391417
HYOU1.Q9Y4L1.OID20300.v1	Type 2 diabetes	17	0.91	0.87	0.94	1.43723e-06	2494	40844	0.0391417
LILRB2.Q8N423.OID20301.v1	Type 2 diabetes	1	1.09	0.94	1.26	0.258198	185	40844	0.901162
LILRB2.Q8N423.OID20301.v1	Type 2 diabetes	2	1.1	0.99	1.21	0.081774	373	40844	0.420136
LILRB2.Q8N423.OID20301.v1	Type 2 diabetes	3	1.1	1.02	1.2	0.0183508	587	40844	0.384254
LILRB2.Q8N423.OID20301.v1	Type 2 diabetes	4	1.08	1.01	1.16	0.0255323	801	40844	0.733509
LILRB2.Q8N423.OID20301.v1	Type 2 diabetes	5	1.07	1	1.14	0.0428431	998	40844	0.38072
LILRB2.Q8N423.OID20301.v1	Type 2 diabetes	6	1.07	1.01	1.13	0.019903	1244	40844	0.286085
LILRB2.Q8N423.OID20301.v1	Type 2 diabetes	7	1.08	1.03	1.14	0.0022895	1472	40844	0.965925
LILRB2.Q8N423.OID20301.v1	Type 2 diabetes	8	1.1	1.05	1.16	8.5235e-05	1697	40844	0.308915
LILRB2.Q8N423.OID20301.v1	Type 2 diabetes	9	1.1	1.05	1.15	5.30115e-05	1954	40844	0.615471
LILRB2.Q8N423.OID20301.v1	Type 2 diabetes	10	1.1	1.05	1.15	1.71091e-05	2150	40844	0.403148
LILRB2.Q8N423.OID20301.v1	Type 2 diabetes	11	1.11	1.06	1.15	2.09871e-06	2337	40844	0.211408
LILRB2.Q8N423.OID20301.v1	Type 2 diabetes	12	1.11	1.06	1.15	1.25988e-06	2436	40844	0.198963
LILRB2.Q8N423.OID20301.v1	Type 2 diabetes	13	1.11	1.06	1.15	6.93727e-07	2486	40844	0.164159
LILRB2.Q8N423.OID20301.v1	Type 2 diabetes	14	1.11	1.06	1.15	6.44697e-07	2493	40844	0.161896
LILRB2.Q8N423.OID20301.v1	Type 2 diabetes	15	1.11	1.06	1.15	6.1079e-07	2494	40844	0.158698
LILRB2.Q8N423.OID20301.v1	Type 2 diabetes	16	1.11	1.06	1.15	6.1079e-07	2494	40844	0.158698
LILRB2.Q8N423.OID20301.v1	Type 2 diabetes	17	1.11	1.06	1.15	6.1079e-07	2494	40844	0.158698
ST6GAL1.P15907.OID20302.v1	Type 2 diabetes	1	1.15	0.98	1.33	0.0781243	185	40844	0.934885
ST6GAL1.P15907.OID20302.v1	Type 2 diabetes	2	1.17	1.05	1.3	0.00400237	373	40844	0.25774
ST6GAL1.P15907.OID20302.v1	Type 2 diabetes	3	1.21	1.11	1.32	1.12451e-05	587	40844	0.0972475
ST6GAL1.P15907.OID20302.v1	Type 2 diabetes	4	1.2	1.11	1.29	1.30018e-06	801	40844	0.564117
ST6GAL1.P15907.OID20302.v1	Type 2 diabetes	5	1.21	1.13	1.29	1.0665e-08	998	40844	0.326784
ST6GAL1.P15907.OID20302.v1	Type 2 diabetes	6	1.22	1.15	1.29	3.38322e-11	1244	40844	0.451318
ST6GAL1.P15907.OID20302.v1	Type 2 diabetes	7	1.24	1.17	1.31	1.54395e-14	1472	40844	0.14245
ST6GAL1.P15907.OID20302.v1	Type 2 diabetes	8	1.23	1.17	1.3	4.62255e-16	1697	40844	0.381757
ST6GAL1.P15907.OID20302.v1	Type 2 diabetes	9	1.24	1.18	1.3	1.54287e-19	1954	40844	0.238117
ST6GAL1.P15907.OID20302.v1	Type 2 diabetes	10	1.23	1.18	1.29	2.97059e-20	2150	40844	0.343173
ST6GAL1.P15907.OID20302.v1	Type 2 diabetes	11	1.23	1.18	1.28	4.81054e-21	2337	40844	0.50068
ST6GAL1.P15907.OID20302.v1	Type 2 diabetes	12	1.23	1.18	1.28	3.87219e-22	2436	40844	0.387056
ST6GAL1.P15907.OID20302.v1	Type 2 diabetes	13	1.23	1.18	1.29	3.70915e-23	2486	40844	0.282601
ST6GAL1.P15907.OID20302.v1	Type 2 diabetes	14	1.24	1.19	1.29	2.22822e-23	2493	40844	0.253975
ST6GAL1.P15907.OID20302.v1	Type 2 diabetes	15	1.24	1.19	1.29	2.32963e-23	2494	40844	0.263234
ST6GAL1.P15907.OID20302.v1	Type 2 diabetes	16	1.24	1.19	1.29	2.32963e-23	2494	40844	0.263234
ST6GAL1.P15907.OID20302.v1	Type 2 diabetes	17	1.24	1.19	1.29	2.32963e-23	2494	40844	0.263234
TIE1.P35590.OID20303.v1	Type 2 diabetes	1	1.21	1.05	1.4	0.00860466	185	40844	0.960496
TIE1.P35590.OID20303.v1	Type 2 diabetes	2	1.15	1.04	1.27	0.00724501	373	40844	0.60937
TIE1.P35590.OID20303.v1	Type 2 diabetes	3	1.13	1.04	1.23	0.00271403	587	40844	0.740064
TIE1.P35590.OID20303.v1	Type 2 diabetes	4	1.11	1.04	1.19	0.00270864	801	40844	0.183118
TIE1.P35590.OID20303.v1	Type 2 diabetes	5	1.13	1.06	1.21	9.33909e-05	998	40844	0.966702
TIE1.P35590.OID20303.v1	Type 2 diabetes	6	1.15	1.08	1.21	2.03054e-06	1244	40844	0.591881
TIE1.P35590.OID20303.v1	Type 2 diabetes	7	1.15	1.09	1.21	6.76042e-08	1472	40844	0.338561
TIE1.P35590.OID20303.v1	Type 2 diabetes	8	1.15	1.1	1.21	5.57652e-09	1697	40844	0.392201
TIE1.P35590.OID20303.v1	Type 2 diabetes	9	1.16	1.11	1.21	7.12935e-11	1954	40844	0.184405
TIE1.P35590.OID20303.v1	Type 2 diabetes	10	1.14	1.1	1.19	5.66923e-10	2150	40844	0.625317
TIE1.P35590.OID20303.v1	Type 2 diabetes	11	1.15	1.1	1.19	5.57428e-11	2337	40844	0.520475
TIE1.P35590.OID20303.v1	Type 2 diabetes	12	1.15	1.1	1.19	3.05125e-11	2436	40844	0.573264
TIE1.P35590.OID20303.v1	Type 2 diabetes	13	1.15	1.11	1.2	3.18844e-12	2486	40844	0.322692
TIE1.P35590.OID20303.v1	Type 2 diabetes	14	1.15	1.11	1.2	4.20069e-12	2493	40844	0.382445
TIE1.P35590.OID20303.v1	Type 2 diabetes	15	1.15	1.11	1.2	2.9727e-12	2494	40844	0.335267
TIE1.P35590.OID20303.v1	Type 2 diabetes	16	1.15	1.11	1.2	2.9727e-12	2494	40844	0.335267
TIE1.P35590.OID20303.v1	Type 2 diabetes	17	1.15	1.11	1.2	2.9727e-12	2494	40844	0.335267
SIRPA.P78324.OID20304.v1	Type 2 diabetes	1	1.06	0.92	1.22	0.400033	185	40844	0.47442
SIRPA.P78324.OID20304.v1	Type 2 diabetes	2	1.07	0.97	1.18	0.206799	373	40844	0.855592
SIRPA.P78324.OID20304.v1	Type 2 diabetes	3	1.02	0.94	1.1	0.633768	587	40844	0.253053
SIRPA.P78324.OID20304.v1	Type 2 diabetes	4	1.04	0.97	1.11	0.262807	801	40844	0.796206
SIRPA.P78324.OID20304.v1	Type 2 diabetes	5	1.03	0.97	1.1	0.329704	998	40844	0.759061
SIRPA.P78324.OID20304.v1	Type 2 diabetes	6	1.04	0.99	1.1	0.13817	1244	40844	0.966578
SIRPA.P78324.OID20304.v1	Type 2 diabetes	7	1.04	0.99	1.09	0.119351	1472	40844	0.904582
SIRPA.P78324.OID20304.v1	Type 2 diabetes	8	1.05	1	1.1	0.0467599	1697	40844	0.609678
SIRPA.P78324.OID20304.v1	Type 2 diabetes	9	1.06	1.01	1.1	0.0160028	1954	40844	0.490202
SIRPA.P78324.OID20304.v1	Type 2 diabetes	10	1.06	1.02	1.1	0.00739514	2150	40844	0.377499
SIRPA.P78324.OID20304.v1	Type 2 diabetes	11	1.05	1.01	1.1	0.010518	2337	40844	0.654286
SIRPA.P78324.OID20304.v1	Type 2 diabetes	12	1.05	1.01	1.09	0.0124676	2436	40844	0.854076
SIRPA.P78324.OID20304.v1	Type 2 diabetes	13	1.05	1.01	1.09	0.0133688	2486	40844	0.960624
SIRPA.P78324.OID20304.v1	Type 2 diabetes	14	1.05	1.01	1.09	0.0149619	2493	40844	0.892143
SIRPA.P78324.OID20304.v1	Type 2 diabetes	15	1.05	1.01	1.09	0.0148261	2494	40844	0.895306
SIRPA.P78324.OID20304.v1	Type 2 diabetes	16	1.05	1.01	1.09	0.0148261	2494	40844	0.895306
SIRPA.P78324.OID20304.v1	Type 2 diabetes	17	1.05	1.01	1.09	0.0148261	2494	40844	0.895306
CASP3.P42574.OID20305.v1	Type 2 diabetes	1	1.07	0.92	1.23	0.386593	185	40844	0.157263
CASP3.P42574.OID20305.v1	Type 2 diabetes	2	1.01	0.91	1.11	0.909952	373	40844	0.137955
CASP3.P42574.OID20305.v1	Type 2 diabetes	3	1.03	0.95	1.12	0.452056	587	40844	0.788436
CASP3.P42574.OID20305.v1	Type 2 diabetes	4	1	0.93	1.07	0.983378	801	40844	0.125398
CASP3.P42574.OID20305.v1	Type 2 diabetes	5	1	0.94	1.06	0.944675	998	40844	0.275338
CASP3.P42574.OID20305.v1	Type 2 diabetes	6	0.99	0.94	1.05	0.799773	1244	40844	0.285466
CASP3.P42574.OID20305.v1	Type 2 diabetes	7	0.99	0.94	1.05	0.832622	1472	40844	0.51369
CASP3.P42574.OID20305.v1	Type 2 diabetes	8	1.01	0.96	1.06	0.806563	1697	40844	0.722172
CASP3.P42574.OID20305.v1	Type 2 diabetes	9	1.01	0.97	1.06	0.645544	1954	40844	0.540709
CASP3.P42574.OID20305.v1	Type 2 diabetes	10	1.01	0.97	1.05	0.654751	2150	40844	0.494341
CASP3.P42574.OID20305.v1	Type 2 diabetes	11	1.01	0.97	1.05	0.756343	2337	40844	0.805198
CASP3.P42574.OID20305.v1	Type 2 diabetes	12	1	0.96	1.04	0.921838	2436	40844	0.867044
CASP3.P42574.OID20305.v1	Type 2 diabetes	13	1	0.96	1.04	0.944477	2486	40844	0.76704
CASP3.P42574.OID20305.v1	Type 2 diabetes	14	1	0.96	1.04	0.970154	2493	40844	0.71288
CASP3.P42574.OID20305.v1	Type 2 diabetes	15	1	0.96	1.04	0.986687	2494	40844	0.68592
CASP3.P42574.OID20305.v1	Type 2 diabetes	16	1	0.96	1.04	0.986687	2494	40844	0.68592
CASP3.P42574.OID20305.v1	Type 2 diabetes	17	1	0.96	1.04	0.986687	2494	40844	0.68592
PTPRS.Q13332.OID20306.v1	Type 2 diabetes	1	0.56	0.48	0.65	1.3527e-14	185	40844	0.0578475
PTPRS.Q13332.OID20306.v1	Type 2 diabetes	2	0.57	0.52	0.64	1.8881e-25	373	40844	0.0763465
PTPRS.Q13332.OID20306.v1	Type 2 diabetes	3	0.61	0.57	0.67	7.78457e-31	587	40844	0.00365145
PTPRS.Q13332.OID20306.v1	Type 2 diabetes	4	0.64	0.59	0.68	4.32822e-36	801	40844	0.00223363
PTPRS.Q13332.OID20306.v1	Type 2 diabetes	5	0.65	0.61	0.69	8.41179e-41	998	40844	0.0031714
PTPRS.Q13332.OID20306.v1	Type 2 diabetes	6	0.67	0.64	0.71	5.11922e-42	1244	40844	0.000374252
PTPRS.Q13332.OID20306.v1	Type 2 diabetes	7	0.68	0.64	0.71	6.16524e-48	1472	40844	0.00154637
PTPRS.Q13332.OID20306.v1	Type 2 diabetes	8	0.7	0.66	0.73	2.37352e-47	1697	40844	6.86626e-06
PTPRS.Q13332.OID20306.v1	Type 2 diabetes	9	0.71	0.68	0.74	7.91056e-49	1954	40844	6.54273e-06
PTPRS.Q13332.OID20306.v1	Type 2 diabetes	10	0.72	0.69	0.75	1.64829e-51	2150	40844	6.16792e-06
PTPRS.Q13332.OID20306.v1	Type 2 diabetes	11	0.72	0.69	0.75	3.78301e-53	2337	40844	5.80982e-06
PTPRS.Q13332.OID20306.v1	Type 2 diabetes	12	0.72	0.69	0.75	5.24672e-54	2436	40844	5.7379e-06
PTPRS.Q13332.OID20306.v1	Type 2 diabetes	13	0.73	0.7	0.76	2.26925e-54	2486	40844	9.86987e-06
PTPRS.Q13332.OID20306.v1	Type 2 diabetes	14	0.73	0.7	0.76	1.11609e-54	2493	40844	1.47886e-05
PTPRS.Q13332.OID20306.v1	Type 2 diabetes	15	0.73	0.7	0.76	2.51159e-54	2494	40844	9.28923e-06
PTPRS.Q13332.OID20306.v1	Type 2 diabetes	16	0.73	0.7	0.76	2.51159e-54	2494	40844	9.28923e-06
PTPRS.Q13332.OID20306.v1	Type 2 diabetes	17	0.73	0.7	0.76	2.51159e-54	2494	40844	9.28923e-06
CNTN1.Q12860.OID20307.v1	Type 2 diabetes	1	1	0.85	1.17	0.986329	185	40844	0.812394
CNTN1.Q12860.OID20307.v1	Type 2 diabetes	2	1	0.9	1.12	0.96579	373	40844	0.600414
CNTN1.Q12860.OID20307.v1	Type 2 diabetes	3	1.09	0.99	1.19	0.0701015	587	40844	0.0316523
CNTN1.Q12860.OID20307.v1	Type 2 diabetes	4	1.08	1	1.16	0.0589984	801	40844	0.27712
CNTN1.Q12860.OID20307.v1	Type 2 diabetes	5	1.04	0.97	1.12	0.222919	998	40844	0.914986
CNTN1.Q12860.OID20307.v1	Type 2 diabetes	6	1.03	0.97	1.1	0.344776	1244	40844	0.168843
CNTN1.Q12860.OID20307.v1	Type 2 diabetes	7	1.03	0.97	1.09	0.290936	1472	40844	0.628734
CNTN1.Q12860.OID20307.v1	Type 2 diabetes	8	1.04	0.98	1.09	0.189203	1697	40844	0.807372
CNTN1.Q12860.OID20307.v1	Type 2 diabetes	9	1.05	1	1.1	0.0620705	1954	40844	0.468777
CNTN1.Q12860.OID20307.v1	Type 2 diabetes	10	1.05	1	1.1	0.0617617	2150	40844	0.387554
CNTN1.Q12860.OID20307.v1	Type 2 diabetes	11	1.04	0.99	1.09	0.0946649	2337	40844	0.648929
CNTN1.Q12860.OID20307.v1	Type 2 diabetes	12	1.04	0.99	1.08	0.0977728	2436	40844	0.61431
CNTN1.Q12860.OID20307.v1	Type 2 diabetes	13	1.03	0.99	1.08	0.154141	2486	40844	0.967073
CNTN1.Q12860.OID20307.v1	Type 2 diabetes	14	1.03	0.99	1.08	0.154774	2493	40844	0.966377
CNTN1.Q12860.OID20307.v1	Type 2 diabetes	15	1.03	0.99	1.08	0.142713	2494	40844	0.909201
CNTN1.Q12860.OID20307.v1	Type 2 diabetes	16	1.03	0.99	1.08	0.142713	2494	40844	0.909201
CNTN1.Q12860.OID20307.v1	Type 2 diabetes	17	1.03	0.99	1.08	0.142713	2494	40844	0.909201
BPIFB1.Q8TDL5.OID20308.v1	Type 2 diabetes	1	0.94	0.81	1.09	0.385052	185	40844	0.0787201
BPIFB1.Q8TDL5.OID20308.v1	Type 2 diabetes	2	0.95	0.86	1.06	0.38311	373	40844	0.280429
BPIFB1.Q8TDL5.OID20308.v1	Type 2 diabetes	3	0.98	0.9	1.06	0.573377	587	40844	0.173342
BPIFB1.Q8TDL5.OID20308.v1	Type 2 diabetes	4	0.97	0.9	1.04	0.356329	801	40844	0.582282
BPIFB1.Q8TDL5.OID20308.v1	Type 2 diabetes	5	0.93	0.88	1	0.0397269	998	40844	0.366865
BPIFB1.Q8TDL5.OID20308.v1	Type 2 diabetes	6	0.93	0.88	0.98	0.0102218	1244	40844	0.177766
BPIFB1.Q8TDL5.OID20308.v1	Type 2 diabetes	7	0.92	0.87	0.97	0.0018563	1472	40844	0.169511
BPIFB1.Q8TDL5.OID20308.v1	Type 2 diabetes	8	0.91	0.87	0.96	0.000285994	1697	40844	0.0679931
BPIFB1.Q8TDL5.OID20308.v1	Type 2 diabetes	9	0.91	0.87	0.96	0.000108134	1954	40844	0.103167
BPIFB1.Q8TDL5.OID20308.v1	Type 2 diabetes	10	0.91	0.87	0.95	8.9702e-06	2150	40844	0.0584936
BPIFB1.Q8TDL5.OID20308.v1	Type 2 diabetes	11	0.91	0.87	0.95	5.11171e-06	2337	40844	0.186052
BPIFB1.Q8TDL5.OID20308.v1	Type 2 diabetes	12	0.9	0.87	0.94	1.42361e-06	2436	40844	0.248566
BPIFB1.Q8TDL5.OID20308.v1	Type 2 diabetes	13	0.9	0.86	0.94	4.20572e-07	2486	40844	0.134862
BPIFB1.Q8TDL5.OID20308.v1	Type 2 diabetes	14	0.9	0.86	0.94	5.41058e-07	2493	40844	0.176853
BPIFB1.Q8TDL5.OID20308.v1	Type 2 diabetes	15	0.9	0.86	0.94	5.34993e-07	2494	40844	0.171974
BPIFB1.Q8TDL5.OID20308.v1	Type 2 diabetes	16	0.9	0.86	0.94	5.34993e-07	2494	40844	0.171974
BPIFB1.Q8TDL5.OID20308.v1	Type 2 diabetes	17	0.9	0.86	0.94	5.34993e-07	2494	40844	0.171974
AZU1.P20160.OID20309.v1	Type 2 diabetes	1	1.1	0.94	1.29	0.215792	185	40844	0.334059
AZU1.P20160.OID20309.v1	Type 2 diabetes	2	1.02	0.92	1.14	0.681262	373	40844	0.525974
AZU1.P20160.OID20309.v1	Type 2 diabetes	3	1.02	0.93	1.11	0.688661	587	40844	0.837269
AZU1.P20160.OID20309.v1	Type 2 diabetes	4	1.03	0.96	1.11	0.381539	801	40844	0.708681
AZU1.P20160.OID20309.v1	Type 2 diabetes	5	1.03	0.96	1.1	0.400103	998	40844	0.843524
AZU1.P20160.OID20309.v1	Type 2 diabetes	6	1.05	0.99	1.12	0.0956947	1244	40844	0.234004
AZU1.P20160.OID20309.v1	Type 2 diabetes	7	1.07	1.01	1.13	0.0149923	1472	40844	0.10016
AZU1.P20160.OID20309.v1	Type 2 diabetes	8	1.06	1.01	1.11	0.0272279	1697	40844	0.617681
AZU1.P20160.OID20309.v1	Type 2 diabetes	9	1.05	1	1.1	0.0429452	1954	40844	0.87396
AZU1.P20160.OID20309.v1	Type 2 diabetes	10	1.05	1.01	1.1	0.0201181	2150	40844	0.905582
AZU1.P20160.OID20309.v1	Type 2 diabetes	11	1.06	1.01	1.1	0.0097918	2337	40844	0.739832
AZU1.P20160.OID20309.v1	Type 2 diabetes	12	1.05	1.01	1.1	0.0167051	2436	40844	0.895517
AZU1.P20160.OID20309.v1	Type 2 diabetes	13	1.06	1.01	1.1	0.00868931	2486	40844	0.878225
AZU1.P20160.OID20309.v1	Type 2 diabetes	14	1.06	1.01	1.1	0.00986248	2493	40844	0.95824
AZU1.P20160.OID20309.v1	Type 2 diabetes	15	1.06	1.01	1.1	0.00969695	2494	40844	0.948673
AZU1.P20160.OID20309.v1	Type 2 diabetes	16	1.06	1.01	1.1	0.00969695	2494	40844	0.948673
AZU1.P20160.OID20309.v1	Type 2 diabetes	17	1.06	1.01	1.1	0.00969695	2494	40844	0.948673
PTPRF.P10586.OID20310.v1	Type 2 diabetes	1	0.62	0.54	0.73	7.08192e-10	185	40844	0.0807975
PTPRF.P10586.OID20310.v1	Type 2 diabetes	2	0.63	0.57	0.71	3.1531e-17	373	40844	0.883757
PTPRF.P10586.OID20310.v1	Type 2 diabetes	3	0.64	0.59	0.7	1.54169e-24	587	40844	0.530024
PTPRF.P10586.OID20310.v1	Type 2 diabetes	4	0.65	0.61	0.7	1.17876e-30	801	40844	0.368964
PTPRF.P10586.OID20310.v1	Type 2 diabetes	5	0.67	0.63	0.72	7.15631e-33	998	40844	0.0967012
PTPRF.P10586.OID20310.v1	Type 2 diabetes	6	0.69	0.65	0.73	3.01368e-35	1244	40844	0.0240097
PTPRF.P10586.OID20310.v1	Type 2 diabetes	7	0.7	0.66	0.74	2.84342e-39	1472	40844	0.0557005
PTPRF.P10586.OID20310.v1	Type 2 diabetes	8	0.71	0.68	0.75	5.21757e-42	1697	40844	0.0709805
PTPRF.P10586.OID20310.v1	Type 2 diabetes	9	0.72	0.69	0.76	1.90634e-43	1954	40844	0.0195632
PTPRF.P10586.OID20310.v1	Type 2 diabetes	10	0.72	0.69	0.76	9.3171e-47	2150	40844	0.052385
PTPRF.P10586.OID20310.v1	Type 2 diabetes	11	0.73	0.7	0.76	2.82714e-47	2337	40844	0.0163323
PTPRF.P10586.OID20310.v1	Type 2 diabetes	12	0.74	0.71	0.77	1.8757e-47	2436	40844	0.0104738
PTPRF.P10586.OID20310.v1	Type 2 diabetes	13	0.74	0.71	0.77	3.20934e-48	2486	40844	0.0120227
PTPRF.P10586.OID20310.v1	Type 2 diabetes	14	0.74	0.71	0.77	6.52176e-48	2493	40844	0.00915895
PTPRF.P10586.OID20310.v1	Type 2 diabetes	15	0.74	0.71	0.77	7.41129e-48	2494	40844	0.00871291
PTPRF.P10586.OID20310.v1	Type 2 diabetes	16	0.74	0.71	0.77	7.41129e-48	2494	40844	0.00871291
PTPRF.P10586.OID20310.v1	Type 2 diabetes	17	0.74	0.71	0.77	7.41129e-48	2494	40844	0.00871291
NOTCH1.P46531.OID20311.v1	Type 2 diabetes	1	0.98	0.85	1.14	0.807673	185	40844	0.174044
NOTCH1.P46531.OID20311.v1	Type 2 diabetes	2	1.04	0.94	1.16	0.456437	373	40844	0.0452838
NOTCH1.P46531.OID20311.v1	Type 2 diabetes	3	1.11	1.02	1.21	0.0145827	587	40844	0.00148977
NOTCH1.P46531.OID20311.v1	Type 2 diabetes	4	1.11	1.03	1.19	0.00577759	801	40844	0.0636688
NOTCH1.P46531.OID20311.v1	Type 2 diabetes	5	1.09	1.02	1.16	0.00801144	998	40844	0.325963
NOTCH1.P46531.OID20311.v1	Type 2 diabetes	6	1.1	1.04	1.16	0.00131813	1244	40844	0.647222
NOTCH1.P46531.OID20311.v1	Type 2 diabetes	7	1.12	1.06	1.18	4.67215e-05	1472	40844	0.124519
NOTCH1.P46531.OID20311.v1	Type 2 diabetes	8	1.11	1.05	1.16	7.16462e-05	1697	40844	0.364993
NOTCH1.P46531.OID20311.v1	Type 2 diabetes	9	1.11	1.06	1.17	4.85569e-06	1954	40844	0.293329
NOTCH1.P46531.OID20311.v1	Type 2 diabetes	10	1.11	1.06	1.15	8.9163e-06	2150	40844	0.470224
NOTCH1.P46531.OID20311.v1	Type 2 diabetes	11	1.09	1.05	1.14	2.65268e-05	2337	40844	0.981836
NOTCH1.P46531.OID20311.v1	Type 2 diabetes	12	1.09	1.05	1.14	2.01171e-05	2436	40844	0.926805
NOTCH1.P46531.OID20311.v1	Type 2 diabetes	13	1.09	1.05	1.14	2.8158e-05	2486	40844	0.88041
NOTCH1.P46531.OID20311.v1	Type 2 diabetes	14	1.09	1.05	1.14	2.85289e-05	2493	40844	0.856515
NOTCH1.P46531.OID20311.v1	Type 2 diabetes	15	1.09	1.05	1.14	2.35644e-05	2494	40844	0.919119
NOTCH1.P46531.OID20311.v1	Type 2 diabetes	16	1.09	1.05	1.14	2.35644e-05	2494	40844	0.919119
NOTCH1.P46531.OID20311.v1	Type 2 diabetes	17	1.09	1.05	1.14	2.35644e-05	2494	40844	0.919119
CHIT1.Q13231.OID20312.v1	Type 2 diabetes	1	0.87	0.75	1	0.0540765	185	40844	0.439776
CHIT1.Q13231.OID20312.v1	Type 2 diabetes	2	0.92	0.83	1.02	0.119709	373	40844	0.315403
CHIT1.Q13231.OID20312.v1	Type 2 diabetes	3	0.95	0.87	1.03	0.206106	587	40844	0.0693184
CHIT1.Q13231.OID20312.v1	Type 2 diabetes	4	0.97	0.9	1.04	0.3445	801	40844	0.0669391
CHIT1.Q13231.OID20312.v1	Type 2 diabetes	5	0.96	0.9	1.02	0.171081	998	40844	0.44044
CHIT1.Q13231.OID20312.v1	Type 2 diabetes	6	0.99	0.93	1.04	0.604224	1244	40844	0.0791061
CHIT1.Q13231.OID20312.v1	Type 2 diabetes	7	0.98	0.93	1.03	0.451541	1472	40844	0.245001
CHIT1.Q13231.OID20312.v1	Type 2 diabetes	8	0.97	0.93	1.02	0.251061	1697	40844	0.815326
CHIT1.Q13231.OID20312.v1	Type 2 diabetes	9	0.98	0.93	1.02	0.298928	1954	40844	0.798347
CHIT1.Q13231.OID20312.v1	Type 2 diabetes	10	0.97	0.92	1.01	0.108196	2150	40844	0.203045
CHIT1.Q13231.OID20312.v1	Type 2 diabetes	11	0.97	0.93	1.01	0.146833	2337	40844	0.58557
CHIT1.Q13231.OID20312.v1	Type 2 diabetes	12	0.97	0.93	1.01	0.108925	2436	40844	0.371989
CHIT1.Q13231.OID20312.v1	Type 2 diabetes	13	0.97	0.93	1.01	0.136539	2486	40844	0.556689
CHIT1.Q13231.OID20312.v1	Type 2 diabetes	14	0.97	0.93	1.01	0.138067	2493	40844	0.599053
CHIT1.Q13231.OID20312.v1	Type 2 diabetes	15	0.97	0.93	1.01	0.138893	2494	40844	0.597884
CHIT1.Q13231.OID20312.v1	Type 2 diabetes	16	0.97	0.93	1.01	0.138893	2494	40844	0.597884
CHIT1.Q13231.OID20312.v1	Type 2 diabetes	17	0.97	0.93	1.01	0.138893	2494	40844	0.597884
PDGFA.P04085.OID20313.v1	Type 2 diabetes	1	1.05	0.91	1.21	0.503336	185	40844	0.480245
PDGFA.P04085.OID20313.v1	Type 2 diabetes	2	1.07	0.96	1.18	0.21166	373	40844	0.578059
PDGFA.P04085.OID20313.v1	Type 2 diabetes	3	1.08	0.99	1.17	0.071395	587	40844	0.701749
PDGFA.P04085.OID20313.v1	Type 2 diabetes	4	1.07	1	1.14	0.069021	801	40844	0.862439
PDGFA.P04085.OID20313.v1	Type 2 diabetes	5	1.06	0.99	1.13	0.0732463	998	40844	0.70413
PDGFA.P04085.OID20313.v1	Type 2 diabetes	6	1.06	1	1.12	0.0486706	1244	40844	0.704724
PDGFA.P04085.OID20313.v1	Type 2 diabetes	7	1.06	1	1.11	0.0402105	1472	40844	0.658866
PDGFA.P04085.OID20313.v1	Type 2 diabetes	8	1.06	1.01	1.12	0.0114417	1697	40844	0.865465
PDGFA.P04085.OID20313.v1	Type 2 diabetes	9	1.06	1.01	1.11	0.0129446	1954	40844	0.805702
PDGFA.P04085.OID20313.v1	Type 2 diabetes	10	1.05	1.01	1.1	0.0171035	2150	40844	0.68155
PDGFA.P04085.OID20313.v1	Type 2 diabetes	11	1.06	1.01	1.1	0.00873022	2337	40844	0.998291
PDGFA.P04085.OID20313.v1	Type 2 diabetes	12	1.06	1.01	1.1	0.00777838	2436	40844	0.967593
PDGFA.P04085.OID20313.v1	Type 2 diabetes	13	1.06	1.02	1.1	0.00549593	2486	40844	0.811905
PDGFA.P04085.OID20313.v1	Type 2 diabetes	14	1.06	1.02	1.1	0.00588484	2493	40844	0.862084
PDGFA.P04085.OID20313.v1	Type 2 diabetes	15	1.06	1.02	1.1	0.0061489	2494	40844	0.885979
PDGFA.P04085.OID20313.v1	Type 2 diabetes	16	1.06	1.02	1.1	0.0061489	2494	40844	0.885979
PDGFA.P04085.OID20313.v1	Type 2 diabetes	17	1.06	1.02	1.1	0.0061489	2494	40844	0.885979
ACP5.P13686.OID20314.v1	Type 2 diabetes	1	1.54	1.32	1.79	3.75451e-08	185	40844	0.954957
ACP5.P13686.OID20314.v1	Type 2 diabetes	2	1.41	1.26	1.57	4.88873e-10	373	40844	0.0340095
ACP5.P13686.OID20314.v1	Type 2 diabetes	3	1.45	1.33	1.59	2.10621e-17	587	40844	0.915399
ACP5.P13686.OID20314.v1	Type 2 diabetes	4	1.47	1.37	1.59	1.45424e-24	801	40844	0.689145
ACP5.P13686.OID20314.v1	Type 2 diabetes	5	1.51	1.41	1.61	2.55199e-33	998	40844	0.206175
ACP5.P13686.OID20314.v1	Type 2 diabetes	6	1.49	1.41	1.59	1.2042e-39	1244	40844	0.445343
ACP5.P13686.OID20314.v1	Type 2 diabetes	7	1.49	1.41	1.57	3.55742e-45	1472	40844	0.664362
ACP5.P13686.OID20314.v1	Type 2 diabetes	8	1.47	1.4	1.55	8.52162e-50	1697	40844	0.706711
ACP5.P13686.OID20314.v1	Type 2 diabetes	9	1.46	1.39	1.53	7.94317e-54	1954	40844	0.396628
ACP5.P13686.OID20314.v1	Type 2 diabetes	10	1.44	1.38	1.51	8.83922e-57	2150	40844	0.175901
ACP5.P13686.OID20314.v1	Type 2 diabetes	11	1.43	1.36	1.49	2.17502e-57	2337	40844	0.046892
ACP5.P13686.OID20314.v1	Type 2 diabetes	12	1.41	1.35	1.47	1.08646e-56	2436	40844	0.0127792
ACP5.P13686.OID20314.v1	Type 2 diabetes	13	1.41	1.35	1.47	7.18193e-58	2486	40844	0.0182861
ACP5.P13686.OID20314.v1	Type 2 diabetes	14	1.41	1.35	1.47	8.59776e-58	2493	40844	0.0163811
ACP5.P13686.OID20314.v1	Type 2 diabetes	15	1.41	1.35	1.47	8.90232e-58	2494	40844	0.0160992
ACP5.P13686.OID20314.v1	Type 2 diabetes	16	1.41	1.35	1.47	8.90232e-58	2494	40844	0.0160992
ACP5.P13686.OID20314.v1	Type 2 diabetes	17	1.41	1.35	1.47	8.90232e-58	2494	40844	0.0160992
ITGB2.P05107.OID20315.v1	Type 2 diabetes	1	1.27	1.09	1.47	0.00261163	185	40844	0.0594824
ITGB2.P05107.OID20315.v1	Type 2 diabetes	2	1.33	1.19	1.48	2.34027e-07	373	40844	0.101729
ITGB2.P05107.OID20315.v1	Type 2 diabetes	3	1.37	1.26	1.49	5.4971e-13	587	40844	0.0300394
ITGB2.P05107.OID20315.v1	Type 2 diabetes	4	1.39	1.29	1.5	2.18471e-18	801	40844	0.121108
ITGB2.P05107.OID20315.v1	Type 2 diabetes	5	1.34	1.25	1.43	4.12334e-18	998	40844	0.931635
ITGB2.P05107.OID20315.v1	Type 2 diabetes	6	1.35	1.27	1.43	9.35512e-23	1244	40844	0.609202
ITGB2.P05107.OID20315.v1	Type 2 diabetes	7	1.35	1.28	1.43	3.79186e-28	1472	40844	0.679412
ITGB2.P05107.OID20315.v1	Type 2 diabetes	8	1.35	1.28	1.42	2.09946e-31	1697	40844	0.486905
ITGB2.P05107.OID20315.v1	Type 2 diabetes	9	1.35	1.29	1.42	2.67015e-36	1954	40844	0.461471
ITGB2.P05107.OID20315.v1	Type 2 diabetes	10	1.34	1.28	1.4	4.63271e-37	2150	40844	0.663923
ITGB2.P05107.OID20315.v1	Type 2 diabetes	11	1.33	1.27	1.39	1.59241e-38	2337	40844	0.881926
ITGB2.P05107.OID20315.v1	Type 2 diabetes	12	1.32	1.27	1.38	1.53578e-38	2436	40844	0.894742
ITGB2.P05107.OID20315.v1	Type 2 diabetes	13	1.32	1.27	1.38	6.43901e-39	2486	40844	0.858122
ITGB2.P05107.OID20315.v1	Type 2 diabetes	14	1.32	1.27	1.38	5.55224e-39	2493	40844	0.841825
ITGB2.P05107.OID20315.v1	Type 2 diabetes	15	1.32	1.27	1.38	3.71482e-39	2494	40844	0.876093
ITGB2.P05107.OID20315.v1	Type 2 diabetes	16	1.32	1.27	1.38	3.71482e-39	2494	40844	0.876093
ITGB2.P05107.OID20315.v1	Type 2 diabetes	17	1.32	1.27	1.38	3.71482e-39	2494	40844	0.876093
FAS.P25445.OID20316.v1	Type 2 diabetes	1	1.08	0.92	1.27	0.339523	185	40844	0.501913
FAS.P25445.OID20316.v1	Type 2 diabetes	2	1.13	1.01	1.27	0.0351391	373	40844	0.428039
FAS.P25445.OID20316.v1	Type 2 diabetes	3	1.2	1.1	1.32	7.96671e-05	587	40844	0.020713
FAS.P25445.OID20316.v1	Type 2 diabetes	4	1.2	1.11	1.3	4.90723e-06	801	40844	0.0767444
FAS.P25445.OID20316.v1	Type 2 diabetes	5	1.21	1.13	1.3	1.40208e-07	998	40844	0.116097
FAS.P25445.OID20316.v1	Type 2 diabetes	6	1.23	1.15	1.31	1.84589e-10	1244	40844	0.103562
FAS.P25445.OID20316.v1	Type 2 diabetes	7	1.24	1.17	1.32	2.14779e-13	1472	40844	0.0895672
FAS.P25445.OID20316.v1	Type 2 diabetes	8	1.25	1.18	1.32	9.84921e-16	1697	40844	0.252962
FAS.P25445.OID20316.v1	Type 2 diabetes	9	1.24	1.18	1.31	5.37235e-17	1954	40844	0.798737
FAS.P25445.OID20316.v1	Type 2 diabetes	10	1.24	1.19	1.31	7.92862e-19	2150	40844	0.666915
FAS.P25445.OID20316.v1	Type 2 diabetes	11	1.24	1.19	1.3	3.92275e-20	2337	40844	0.663827
FAS.P25445.OID20316.v1	Type 2 diabetes	12	1.24	1.18	1.29	5.54653e-20	2436	40844	0.95576
FAS.P25445.OID20316.v1	Type 2 diabetes	13	1.24	1.19	1.3	2.97577e-21	2486	40844	0.632277
FAS.P25445.OID20316.v1	Type 2 diabetes	14	1.24	1.19	1.3	2.5777e-21	2493	40844	0.647288
FAS.P25445.OID20316.v1	Type 2 diabetes	15	1.24	1.19	1.3	2.01019e-21	2494	40844	0.622748
FAS.P25445.OID20316.v1	Type 2 diabetes	16	1.24	1.19	1.3	2.01019e-21	2494	40844	0.622748
FAS.P25445.OID20316.v1	Type 2 diabetes	17	1.24	1.19	1.3	2.01019e-21	2494	40844	0.622748
PLXNB2.O15031.OID20317.v1	Type 2 diabetes	1	2.19	1.87	2.57	3.47696e-22	185	40844	0.549611
PLXNB2.O15031.OID20317.v1	Type 2 diabetes	2	2.16	1.93	2.42	9.81119e-42	373	40844	0.637971
PLXNB2.O15031.OID20317.v1	Type 2 diabetes	3	2.29	2.1	2.51	2.8949e-75	587	40844	0.00372001
PLXNB2.O15031.OID20317.v1	Type 2 diabetes	4	2.25	2.09	2.43	2.24643e-96	801	40844	0.148275
PLXNB2.O15031.OID20317.v1	Type 2 diabetes	5	2.13	1.99	2.28	4.41925e-104	998	40844	0.487377
PLXNB2.O15031.OID20317.v1	Type 2 diabetes	6	2.07	1.94	2.2	4.66929e-119	1244	40844	0.0671178
PLXNB2.O15031.OID20317.v1	Type 2 diabetes	7	2.02	1.92	2.14	9.23015e-138	1472	40844	0.277102
PLXNB2.O15031.OID20317.v1	Type 2 diabetes	8	1.96	1.86	2.07	4.82472e-144	1697	40844	0.0100998
PLXNB2.O15031.OID20317.v1	Type 2 diabetes	9	1.93	1.84	2.03	1.99329e-158	1954	40844	0.0126253
PLXNB2.O15031.OID20317.v1	Type 2 diabetes	10	1.88	1.79	1.96	2.65127e-158	2150	40844	0.000128311
PLXNB2.O15031.OID20317.v1	Type 2 diabetes	11	1.84	1.76	1.92	2.12742e-160	2337	40844	5.62197e-06
PLXNB2.O15031.OID20317.v1	Type 2 diabetes	12	1.82	1.74	1.9	7.19036e-163	2436	40844	1.11878e-05
PLXNB2.O15031.OID20317.v1	Type 2 diabetes	13	1.81	1.74	1.89	2.98665e-163	2486	40844	5.79822e-06
PLXNB2.O15031.OID20317.v1	Type 2 diabetes	14	1.81	1.73	1.89	4.61247e-163	2493	40844	4.01249e-06
PLXNB2.O15031.OID20317.v1	Type 2 diabetes	15	1.81	1.74	1.89	2.43604e-163	2494	40844	4.67092e-06
PLXNB2.O15031.OID20317.v1	Type 2 diabetes	16	1.81	1.74	1.89	2.43604e-163	2494	40844	4.67092e-06
PLXNB2.O15031.OID20317.v1	Type 2 diabetes	17	1.81	1.74	1.89	2.43604e-163	2494	40844	4.67092e-06
GAS6.Q14393.OID20318.v1	Type 2 diabetes	1	0.95	0.82	1.1	0.521797	185	40844	0.295587
GAS6.Q14393.OID20318.v1	Type 2 diabetes	2	1.04	0.94	1.16	0.410363	373	40844	0.0198721
GAS6.Q14393.OID20318.v1	Type 2 diabetes	3	1.09	1	1.18	0.0447516	587	40844	0.00958026
GAS6.Q14393.OID20318.v1	Type 2 diabetes	4	1.06	0.98	1.14	0.123595	801	40844	0.61294
GAS6.Q14393.OID20318.v1	Type 2 diabetes	5	1.05	0.99	1.12	0.123304	998	40844	0.815549
GAS6.Q14393.OID20318.v1	Type 2 diabetes	6	1.08	1.02	1.14	0.0115382	1244	40844	0.373603
GAS6.Q14393.OID20318.v1	Type 2 diabetes	7	1.08	1.03	1.14	0.0031215	1472	40844	0.287982
GAS6.Q14393.OID20318.v1	Type 2 diabetes	8	1.09	1.03	1.14	0.00093813	1697	40844	0.180738
GAS6.Q14393.OID20318.v1	Type 2 diabetes	9	1.09	1.04	1.14	0.000169828	1954	40844	0.138942
GAS6.Q14393.OID20318.v1	Type 2 diabetes	10	1.09	1.05	1.14	6.98269e-05	2150	40844	0.129896
GAS6.Q14393.OID20318.v1	Type 2 diabetes	11	1.1	1.05	1.15	1.06773e-05	2337	40844	0.0634862
GAS6.Q14393.OID20318.v1	Type 2 diabetes	12	1.1	1.05	1.14	1.29089e-05	2436	40844	0.0955528
GAS6.Q14393.OID20318.v1	Type 2 diabetes	13	1.1	1.06	1.15	4.29011e-06	2486	40844	0.0446752
GAS6.Q14393.OID20318.v1	Type 2 diabetes	14	1.1	1.06	1.14	5.50621e-06	2493	40844	0.0608827
GAS6.Q14393.OID20318.v1	Type 2 diabetes	15	1.1	1.05	1.14	5.671e-06	2494	40844	0.0641994
GAS6.Q14393.OID20318.v1	Type 2 diabetes	16	1.1	1.05	1.14	5.671e-06	2494	40844	0.0641994
GAS6.Q14393.OID20318.v1	Type 2 diabetes	17	1.1	1.05	1.14	5.671e-06	2494	40844	0.0641994
EGFR.P00533.OID20319.v1	Type 2 diabetes	1	0.85	0.73	0.99	0.04221	185	40844	0.950436
EGFR.P00533.OID20319.v1	Type 2 diabetes	2	0.93	0.83	1.03	0.171062	373	40844	0.0799407
EGFR.P00533.OID20319.v1	Type 2 diabetes	3	1.03	0.95	1.13	0.436608	587	40844	0.00111639
EGFR.P00533.OID20319.v1	Type 2 diabetes	4	1.01	0.94	1.09	0.738597	801	40844	0.335571
EGFR.P00533.OID20319.v1	Type 2 diabetes	5	1	0.94	1.07	0.96138	998	40844	0.704067
EGFR.P00533.OID20319.v1	Type 2 diabetes	6	1	0.94	1.06	0.960886	1244	40844	0.778824
EGFR.P00533.OID20319.v1	Type 2 diabetes	7	1.01	0.96	1.07	0.67639	1472	40844	0.309153
EGFR.P00533.OID20319.v1	Type 2 diabetes	8	1.01	0.96	1.06	0.648552	1697	40844	0.159732
EGFR.P00533.OID20319.v1	Type 2 diabetes	9	1.02	0.97	1.07	0.470714	1954	40844	0.0696304
EGFR.P00533.OID20319.v1	Type 2 diabetes	10	1.01	0.97	1.06	0.628473	2150	40844	0.20463
EGFR.P00533.OID20319.v1	Type 2 diabetes	11	1.01	0.97	1.05	0.66002	2337	40844	0.376227
EGFR.P00533.OID20319.v1	Type 2 diabetes	12	1	0.96	1.05	0.887103	2436	40844	0.754711
EGFR.P00533.OID20319.v1	Type 2 diabetes	13	1	0.96	1.04	0.937428	2486	40844	0.979653
EGFR.P00533.OID20319.v1	Type 2 diabetes	14	1	0.96	1.04	0.956257	2493	40844	0.996163
EGFR.P00533.OID20319.v1	Type 2 diabetes	15	1	0.96	1.04	0.967784	2494	40844	0.978106
EGFR.P00533.OID20319.v1	Type 2 diabetes	16	1	0.96	1.04	0.967784	2494	40844	0.978106
EGFR.P00533.OID20319.v1	Type 2 diabetes	17	1	0.96	1.04	0.967784	2494	40844	0.978106
QPCT.Q16769.OID20320.v1	Type 2 diabetes	1	1.07	0.92	1.24	0.357065	185	40844	0.578028
QPCT.Q16769.OID20320.v1	Type 2 diabetes	2	1.02	0.92	1.14	0.664486	373	40844	0.976533
QPCT.Q16769.OID20320.v1	Type 2 diabetes	3	1.06	0.98	1.16	0.138541	587	40844	0.0700332
QPCT.Q16769.OID20320.v1	Type 2 diabetes	4	1.05	0.98	1.13	0.156808	801	40844	0.353877
QPCT.Q16769.OID20320.v1	Type 2 diabetes	5	1.05	0.98	1.12	0.135304	998	40844	0.637137
QPCT.Q16769.OID20320.v1	Type 2 diabetes	6	1.05	0.99	1.11	0.091227	1244	40844	0.87101
QPCT.Q16769.OID20320.v1	Type 2 diabetes	7	1.05	1	1.11	0.0516137	1472	40844	0.850143
QPCT.Q16769.OID20320.v1	Type 2 diabetes	8	1.06	1	1.11	0.0323276	1697	40844	0.822714
QPCT.Q16769.OID20320.v1	Type 2 diabetes	9	1.06	1.01	1.11	0.01884	1954	40844	0.893164
QPCT.Q16769.OID20320.v1	Type 2 diabetes	10	1.06	1.01	1.11	0.0118829	2150	40844	0.768229
QPCT.Q16769.OID20320.v1	Type 2 diabetes	11	1.06	1.02	1.11	0.00617024	2337	40844	0.58369
QPCT.Q16769.OID20320.v1	Type 2 diabetes	12	1.07	1.02	1.11	0.00274166	2436	40844	0.381933
QPCT.Q16769.OID20320.v1	Type 2 diabetes	13	1.07	1.03	1.12	0.000784364	2486	40844	0.161911
QPCT.Q16769.OID20320.v1	Type 2 diabetes	14	1.07	1.03	1.12	0.000938187	2493	40844	0.203207
QPCT.Q16769.OID20320.v1	Type 2 diabetes	15	1.07	1.03	1.12	0.000829026	2494	40844	0.181412
QPCT.Q16769.OID20320.v1	Type 2 diabetes	16	1.07	1.03	1.12	0.000829026	2494	40844	0.181412
QPCT.Q16769.OID20320.v1	Type 2 diabetes	17	1.07	1.03	1.12	0.000829026	2494	40844	0.181412
RNASET2.O00584.OID20321.v1	Type 2 diabetes	1	1.14	0.98	1.33	0.0942769	185	40844	0.956904
RNASET2.O00584.OID20321.v1	Type 2 diabetes	2	1.13	1.01	1.26	0.0269531	373	40844	0.680024
RNASET2.O00584.OID20321.v1	Type 2 diabetes	3	1.21	1.11	1.32	2.24688e-05	587	40844	0.00847994
RNASET2.O00584.OID20321.v1	Type 2 diabetes	4	1.18	1.09	1.27	1.99601e-05	801	40844	0.279155
RNASET2.O00584.OID20321.v1	Type 2 diabetes	5	1.18	1.11	1.27	6.73693e-07	998	40844	0.271672
RNASET2.O00584.OID20321.v1	Type 2 diabetes	6	1.2	1.13	1.27	2.80103e-09	1244	40844	0.212403
RNASET2.O00584.OID20321.v1	Type 2 diabetes	7	1.19	1.13	1.26	3.94724e-10	1472	40844	0.593288
RNASET2.O00584.OID20321.v1	Type 2 diabetes	8	1.19	1.13	1.25	2.00207e-11	1697	40844	0.924552
RNASET2.O00584.OID20321.v1	Type 2 diabetes	9	1.19	1.13	1.25	8.88333e-13	1954	40844	0.871476
RNASET2.O00584.OID20321.v1	Type 2 diabetes	10	1.19	1.14	1.24	1.07185e-13	2150	40844	0.924317
RNASET2.O00584.OID20321.v1	Type 2 diabetes	11	1.18	1.13	1.24	4.8144e-14	2337	40844	0.711162
RNASET2.O00584.OID20321.v1	Type 2 diabetes	12	1.18	1.13	1.23	4.20393e-14	2436	40844	0.591346
RNASET2.O00584.OID20321.v1	Type 2 diabetes	13	1.18	1.13	1.23	2.07391e-14	2486	40844	0.6223
RNASET2.O00584.OID20321.v1	Type 2 diabetes	14	1.18	1.13	1.23	3.19215e-14	2493	40844	0.531469
RNASET2.O00584.OID20321.v1	Type 2 diabetes	15	1.18	1.13	1.23	2.84658e-14	2494	40844	0.546331
RNASET2.O00584.OID20321.v1	Type 2 diabetes	16	1.18	1.13	1.23	2.84658e-14	2494	40844	0.546331
RNASET2.O00584.OID20321.v1	Type 2 diabetes	17	1.18	1.13	1.23	2.84658e-14	2494	40844	0.546331
SPP1.P10451.OID20322.v1	Type 2 diabetes	1	0.83	0.72	0.97	0.0173397	185	40844	0.921818
SPP1.P10451.OID20322.v1	Type 2 diabetes	2	0.88	0.8	0.98	0.0236385	373	40844	0.131509
SPP1.P10451.OID20322.v1	Type 2 diabetes	3	0.89	0.82	0.97	0.00898882	587	40844	0.175818
SPP1.P10451.OID20322.v1	Type 2 diabetes	4	0.91	0.84	0.98	0.0104158	801	40844	0.144366
SPP1.P10451.OID20322.v1	Type 2 diabetes	5	0.92	0.87	0.99	0.0182868	998	40844	0.0404456
SPP1.P10451.OID20322.v1	Type 2 diabetes	6	0.92	0.87	0.98	0.00856448	1244	40844	0.288262
SPP1.P10451.OID20322.v1	Type 2 diabetes	7	0.92	0.87	0.97	0.00334575	1472	40844	0.405713
SPP1.P10451.OID20322.v1	Type 2 diabetes	8	0.92	0.87	0.96	0.000685911	1697	40844	0.969779
SPP1.P10451.OID20322.v1	Type 2 diabetes	9	0.92	0.88	0.97	0.000572215	1954	40844	0.999126
SPP1.P10451.OID20322.v1	Type 2 diabetes	10	0.93	0.89	0.97	0.00107976	2150	40844	0.600751
SPP1.P10451.OID20322.v1	Type 2 diabetes	11	0.93	0.89	0.97	0.00125008	2337	40844	0.369186
SPP1.P10451.OID20322.v1	Type 2 diabetes	12	0.93	0.9	0.97	0.00144388	2436	40844	0.353765
SPP1.P10451.OID20322.v1	Type 2 diabetes	13	0.94	0.9	0.98	0.00207155	2486	40844	0.25609
SPP1.P10451.OID20322.v1	Type 2 diabetes	14	0.94	0.9	0.98	0.00196754	2493	40844	0.260165
SPP1.P10451.OID20322.v1	Type 2 diabetes	15	0.94	0.9	0.98	0.00206347	2494	40844	0.252052
SPP1.P10451.OID20322.v1	Type 2 diabetes	16	0.94	0.9	0.98	0.00206347	2494	40844	0.252052
SPP1.P10451.OID20322.v1	Type 2 diabetes	17	0.94	0.9	0.98	0.00206347	2494	40844	0.252052
LILRB1.Q8NHL6.OID20323.v1	Type 2 diabetes	1	1.15	0.99	1.33	0.076067	185	40844	0.180133
LILRB1.Q8NHL6.OID20323.v1	Type 2 diabetes	2	1.23	1.11	1.37	0.000124154	373	40844	0.0486289
LILRB1.Q8NHL6.OID20323.v1	Type 2 diabetes	3	1.22	1.12	1.33	4.954e-06	587	40844	0.112848
LILRB1.Q8NHL6.OID20323.v1	Type 2 diabetes	4	1.17	1.09	1.26	1.70752e-05	801	40844	0.477921
LILRB1.Q8NHL6.OID20323.v1	Type 2 diabetes	5	1.18	1.11	1.26	5.28147e-07	998	40844	0.984758
LILRB1.Q8NHL6.OID20323.v1	Type 2 diabetes	6	1.18	1.12	1.26	1.68689e-08	1244	40844	0.6584
LILRB1.Q8NHL6.OID20323.v1	Type 2 diabetes	7	1.2	1.14	1.27	2.95801e-11	1472	40844	0.575725
LILRB1.Q8NHL6.OID20323.v1	Type 2 diabetes	8	1.21	1.15	1.27	7.9465e-14	1697	40844	0.208385
LILRB1.Q8NHL6.OID20323.v1	Type 2 diabetes	9	1.21	1.15	1.26	3.48311e-15	1954	40844	0.42835
LILRB1.Q8NHL6.OID20323.v1	Type 2 diabetes	10	1.21	1.16	1.26	6.27666e-17	2150	40844	0.180665
LILRB1.Q8NHL6.OID20323.v1	Type 2 diabetes	11	1.22	1.17	1.27	1.72952e-19	2337	40844	0.0692973
LILRB1.Q8NHL6.OID20323.v1	Type 2 diabetes	12	1.22	1.17	1.27	4.61835e-20	2436	40844	0.083173
LILRB1.Q8NHL6.OID20323.v1	Type 2 diabetes	13	1.21	1.16	1.27	6.89299e-20	2486	40844	0.16984
LILRB1.Q8NHL6.OID20323.v1	Type 2 diabetes	14	1.21	1.16	1.27	5.64509e-20	2493	40844	0.167639
LILRB1.Q8NHL6.OID20323.v1	Type 2 diabetes	15	1.21	1.16	1.27	4.54867e-20	2494	40844	0.157752
LILRB1.Q8NHL6.OID20323.v1	Type 2 diabetes	16	1.21	1.16	1.27	4.54867e-20	2494	40844	0.157752
LILRB1.Q8NHL6.OID20323.v1	Type 2 diabetes	17	1.21	1.16	1.27	4.54867e-20	2494	40844	0.157752
LILRB5.O75023.OID20324.v1	Type 2 diabetes	1	0.95	0.82	1.09	0.452894	185	40844	0.644813
LILRB5.O75023.OID20324.v1	Type 2 diabetes	2	0.98	0.88	1.08	0.626985	373	40844	0.151154
LILRB5.O75023.OID20324.v1	Type 2 diabetes	3	1.01	0.94	1.1	0.725847	587	40844	0.0288508
LILRB5.O75023.OID20324.v1	Type 2 diabetes	4	1.03	0.96	1.11	0.348941	801	40844	0.0464403
LILRB5.O75023.OID20324.v1	Type 2 diabetes	5	1.05	0.99	1.12	0.102886	998	40844	0.0137358
LILRB5.O75023.OID20324.v1	Type 2 diabetes	6	1.04	0.99	1.1	0.132655	1244	40844	0.208374
LILRB5.O75023.OID20324.v1	Type 2 diabetes	7	1.04	0.98	1.09	0.174842	1472	40844	0.641855
LILRB5.O75023.OID20324.v1	Type 2 diabetes	8	1.03	0.98	1.08	0.241883	1697	40844	0.855498
LILRB5.O75023.OID20324.v1	Type 2 diabetes	9	1.05	1	1.1	0.0325797	1954	40844	0.204086
LILRB5.O75023.OID20324.v1	Type 2 diabetes	10	1.05	1	1.09	0.036497	2150	40844	0.351405
LILRB5.O75023.OID20324.v1	Type 2 diabetes	11	1.04	1	1.09	0.0443305	2337	40844	0.655946
LILRB5.O75023.OID20324.v1	Type 2 diabetes	12	1.04	1	1.08	0.0473817	2436	40844	0.776867
LILRB5.O75023.OID20324.v1	Type 2 diabetes	13	1.04	1	1.09	0.0346749	2486	40844	0.65287
LILRB5.O75023.OID20324.v1	Type 2 diabetes	14	1.04	1	1.08	0.0421089	2493	40844	0.77643
LILRB5.O75023.OID20324.v1	Type 2 diabetes	15	1.04	1	1.08	0.0438462	2494	40844	0.802504
LILRB5.O75023.OID20324.v1	Type 2 diabetes	16	1.04	1	1.08	0.0438462	2494	40844	0.802504
LILRB5.O75023.OID20324.v1	Type 2 diabetes	17	1.04	1	1.08	0.0438462	2494	40844	0.802504
IGFBP2.P18065.OID20325.v1	Type 2 diabetes	1	0.7	0.59	0.83	3.26204e-05	185	40844	0.316408
IGFBP2.P18065.OID20325.v1	Type 2 diabetes	2	0.62	0.55	0.7	3.41297e-15	373	40844	0.181921
IGFBP2.P18065.OID20325.v1	Type 2 diabetes	3	0.63	0.57	0.69	3.80818e-22	587	40844	0.784677
IGFBP2.P18065.OID20325.v1	Type 2 diabetes	4	0.61	0.56	0.66	2.92549e-33	801	40844	0.601148
IGFBP2.P18065.OID20325.v1	Type 2 diabetes	5	0.59	0.55	0.64	3.41297e-45	998	40844	0.137387
IGFBP2.P18065.OID20325.v1	Type 2 diabetes	6	0.59	0.55	0.63	1.08289e-56	1244	40844	0.116739
IGFBP2.P18065.OID20325.v1	Type 2 diabetes	7	0.59	0.55	0.62	1.41461e-66	1472	40844	0.360925
IGFBP2.P18065.OID20325.v1	Type 2 diabetes	8	0.59	0.55	0.62	7.06216e-77	1697	40844	0.118834
IGFBP2.P18065.OID20325.v1	Type 2 diabetes	9	0.59	0.56	0.62	2.66949e-88	1954	40844	0.0684486
IGFBP2.P18065.OID20325.v1	Type 2 diabetes	10	0.6	0.57	0.63	7.08138e-91	2150	40844	0.465656
IGFBP2.P18065.OID20325.v1	Type 2 diabetes	11	0.61	0.58	0.64	1.6347e-91	2337	40844	0.423244
IGFBP2.P18065.OID20325.v1	Type 2 diabetes	12	0.61	0.58	0.64	2.64822e-94	2436	40844	0.424179
IGFBP2.P18065.OID20325.v1	Type 2 diabetes	13	0.61	0.58	0.64	2.98708e-95	2486	40844	0.377481
IGFBP2.P18065.OID20325.v1	Type 2 diabetes	14	0.61	0.58	0.64	4.69608e-95	2493	40844	0.317135
IGFBP2.P18065.OID20325.v1	Type 2 diabetes	15	0.61	0.58	0.64	3.97261e-95	2494	40844	0.325378
IGFBP2.P18065.OID20325.v1	Type 2 diabetes	16	0.61	0.58	0.64	3.97261e-95	2494	40844	0.325378
IGFBP2.P18065.OID20325.v1	Type 2 diabetes	17	0.61	0.58	0.64	3.97261e-95	2494	40844	0.325378
PI3.P19957.OID20326.v1	Type 2 diabetes	1	1	0.86	1.17	0.976778	185	40844	0.898243
PI3.P19957.OID20326.v1	Type 2 diabetes	2	0.99	0.88	1.1	0.793515	373	40844	0.710093
PI3.P19957.OID20326.v1	Type 2 diabetes	3	1.03	0.95	1.13	0.443552	587	40844	0.0797339
PI3.P19957.OID20326.v1	Type 2 diabetes	4	1.06	0.98	1.14	0.147814	801	40844	0.0394143
PI3.P19957.OID20326.v1	Type 2 diabetes	5	1.03	0.96	1.1	0.40284	998	40844	0.690099
PI3.P19957.OID20326.v1	Type 2 diabetes	6	1.04	0.98	1.11	0.181072	1244	40844	0.293223
PI3.P19957.OID20326.v1	Type 2 diabetes	7	1.06	1	1.12	0.0372611	1472	40844	0.197635
PI3.P19957.OID20326.v1	Type 2 diabetes	8	1.06	1	1.11	0.0418158	1697	40844	0.812765
PI3.P19957.OID20326.v1	Type 2 diabetes	9	1.06	1.01	1.11	0.0191935	1954	40844	0.800761
PI3.P19957.OID20326.v1	Type 2 diabetes	10	1.05	1	1.1	0.0475781	2150	40844	0.508501
PI3.P19957.OID20326.v1	Type 2 diabetes	11	1.05	1.01	1.1	0.0232601	2337	40844	0.819951
PI3.P19957.OID20326.v1	Type 2 diabetes	12	1.05	1.01	1.1	0.0177021	2436	40844	0.86144
PI3.P19957.OID20326.v1	Type 2 diabetes	13	1.05	1.01	1.1	0.0216409	2486	40844	0.744502
PI3.P19957.OID20326.v1	Type 2 diabetes	14	1.05	1.01	1.1	0.0226834	2493	40844	0.71037
PI3.P19957.OID20326.v1	Type 2 diabetes	15	1.05	1.01	1.1	0.0220865	2494	40844	0.72508
PI3.P19957.OID20326.v1	Type 2 diabetes	16	1.05	1.01	1.1	0.0220865	2494	40844	0.72508
PI3.P19957.OID20326.v1	Type 2 diabetes	17	1.05	1.01	1.1	0.0220865	2494	40844	0.72508
RETN.Q9HD89.OID20327.v1	Type 2 diabetes	1	0.93	0.8	1.08	0.343767	185	40844	0.6438
RETN.Q9HD89.OID20327.v1	Type 2 diabetes	2	0.93	0.84	1.03	0.18833	373	40844	0.17323
RETN.Q9HD89.OID20327.v1	Type 2 diabetes	3	0.94	0.86	1.02	0.125035	587	40844	0.231095
RETN.Q9HD89.OID20327.v1	Type 2 diabetes	4	0.95	0.88	1.02	0.161159	801	40844	0.180845
RETN.Q9HD89.OID20327.v1	Type 2 diabetes	5	0.94	0.89	1.01	0.0762305	998	40844	0.519751
RETN.Q9HD89.OID20327.v1	Type 2 diabetes	6	0.93	0.88	0.99	0.0202598	1244	40844	0.614625
RETN.Q9HD89.OID20327.v1	Type 2 diabetes	7	0.96	0.91	1.01	0.0892347	1472	40844	0.474638
RETN.Q9HD89.OID20327.v1	Type 2 diabetes	8	0.97	0.92	1.02	0.189338	1697	40844	0.209208
RETN.Q9HD89.OID20327.v1	Type 2 diabetes	9	0.97	0.92	1.01	0.137788	1954	40844	0.485719
RETN.Q9HD89.OID20327.v1	Type 2 diabetes	10	0.97	0.93	1.02	0.20224	2150	40844	0.304828
RETN.Q9HD89.OID20327.v1	Type 2 diabetes	11	0.98	0.94	1.02	0.366862	2337	40844	0.0999985
RETN.Q9HD89.OID20327.v1	Type 2 diabetes	12	0.98	0.94	1.02	0.364129	2436	40844	0.113611
RETN.Q9HD89.OID20327.v1	Type 2 diabetes	13	0.99	0.95	1.03	0.500928	2486	40844	0.0485258
RETN.Q9HD89.OID20327.v1	Type 2 diabetes	14	0.99	0.95	1.03	0.466862	2493	40844	0.0648888
RETN.Q9HD89.OID20327.v1	Type 2 diabetes	15	0.99	0.95	1.03	0.478093	2494	40844	0.0606801
RETN.Q9HD89.OID20327.v1	Type 2 diabetes	16	0.99	0.95	1.03	0.478093	2494	40844	0.0606801
RETN.Q9HD89.OID20327.v1	Type 2 diabetes	17	0.99	0.95	1.03	0.478093	2494	40844	0.0606801
CCL15.Q16663.OID20328.v1	Type 2 diabetes	1	1.66	1.42	1.95	2.68138e-10	185	40844	0.8172
CCL15.Q16663.OID20328.v1	Type 2 diabetes	2	1.49	1.34	1.67	1.50726e-12	373	40844	0.187664
CCL15.Q16663.OID20328.v1	Type 2 diabetes	3	1.49	1.37	1.63	8.38998e-19	587	40844	0.581236
CCL15.Q16663.OID20328.v1	Type 2 diabetes	4	1.5	1.39	1.62	2.9967e-25	801	40844	0.872895
CCL15.Q16663.OID20328.v1	Type 2 diabetes	5	1.48	1.38	1.58	4.97373e-29	998	40844	0.566067
CCL15.Q16663.OID20328.v1	Type 2 diabetes	6	1.48	1.39	1.58	4.21397e-36	1244	40844	0.700827
CCL15.Q16663.OID20328.v1	Type 2 diabetes	7	1.5	1.41	1.58	1.05493e-44	1472	40844	0.667292
CCL15.Q16663.OID20328.v1	Type 2 diabetes	8	1.48	1.41	1.56	2.52989e-49	1697	40844	0.84036
CCL15.Q16663.OID20328.v1	Type 2 diabetes	9	1.46	1.39	1.53	4.5587e-52	1954	40844	0.234847
CCL15.Q16663.OID20328.v1	Type 2 diabetes	10	1.45	1.39	1.52	2.83627e-56	2150	40844	0.381562
CCL15.Q16663.OID20328.v1	Type 2 diabetes	11	1.44	1.38	1.51	1.01793e-57	2337	40844	0.200732
CCL15.Q16663.OID20328.v1	Type 2 diabetes	12	1.43	1.37	1.49	7.50068e-58	2436	40844	0.0789976
CCL15.Q16663.OID20328.v1	Type 2 diabetes	13	1.43	1.37	1.49	8.05815e-59	2486	40844	0.0830867
CCL15.Q16663.OID20328.v1	Type 2 diabetes	14	1.43	1.37	1.49	5.77717e-59	2493	40844	0.0854578
CCL15.Q16663.OID20328.v1	Type 2 diabetes	15	1.43	1.37	1.49	9.32753e-59	2494	40844	0.0747836
CCL15.Q16663.OID20328.v1	Type 2 diabetes	16	1.43	1.37	1.49	9.32753e-59	2494	40844	0.0747836
CCL15.Q16663.OID20328.v1	Type 2 diabetes	17	1.43	1.37	1.49	9.32753e-59	2494	40844	0.0747836
PRTN3.P24158.OID20329.v1	Type 2 diabetes	1	0.95	0.82	1.1	0.490795	185	40844	0.0808056
PRTN3.P24158.OID20329.v1	Type 2 diabetes	2	0.97	0.87	1.07	0.539911	373	40844	0.0660191
PRTN3.P24158.OID20329.v1	Type 2 diabetes	3	0.94	0.86	1.02	0.134601	587	40844	0.646636
PRTN3.P24158.OID20329.v1	Type 2 diabetes	4	0.96	0.9	1.04	0.324735	801	40844	0.233324
PRTN3.P24158.OID20329.v1	Type 2 diabetes	5	0.97	0.91	1.03	0.30085	998	40844	0.341612
PRTN3.P24158.OID20329.v1	Type 2 diabetes	6	0.98	0.93	1.04	0.496432	1244	40844	0.404339
PRTN3.P24158.OID20329.v1	Type 2 diabetes	7	1	0.95	1.06	0.884198	1472	40844	0.0623877
PRTN3.P24158.OID20329.v1	Type 2 diabetes	8	1.01	0.96	1.06	0.731697	1697	40844	0.076918
PRTN3.P24158.OID20329.v1	Type 2 diabetes	9	1	0.96	1.05	0.903013	1954	40844	0.320736
PRTN3.P24158.OID20329.v1	Type 2 diabetes	10	1.01	0.96	1.05	0.729051	2150	40844	0.195224
PRTN3.P24158.OID20329.v1	Type 2 diabetes	11	1.01	0.97	1.06	0.577556	2337	40844	0.146532
PRTN3.P24158.OID20329.v1	Type 2 diabetes	12	1.01	0.97	1.05	0.566238	2436	40844	0.210281
PRTN3.P24158.OID20329.v1	Type 2 diabetes	13	1.02	0.98	1.06	0.352325	2486	40844	0.0760452
PRTN3.P24158.OID20329.v1	Type 2 diabetes	14	1.02	0.98	1.06	0.396312	2493	40844	0.111546
PRTN3.P24158.OID20329.v1	Type 2 diabetes	15	1.02	0.98	1.06	0.390686	2494	40844	0.107469
PRTN3.P24158.OID20329.v1	Type 2 diabetes	16	1.02	0.98	1.06	0.390686	2494	40844	0.107469
PRTN3.P24158.OID20329.v1	Type 2 diabetes	17	1.02	0.98	1.06	0.390686	2494	40844	0.107469
FAP.Q12884.OID20330.v1	Type 2 diabetes	1	0.91	0.79	1.05	0.219138	185	40844	0.377522
FAP.Q12884.OID20330.v1	Type 2 diabetes	2	0.98	0.89	1.09	0.747472	373	40844	0.346435
FAP.Q12884.OID20330.v1	Type 2 diabetes	3	1.03	0.95	1.11	0.494281	587	40844	0.110142
FAP.Q12884.OID20330.v1	Type 2 diabetes	4	1.03	0.96	1.11	0.363888	801	40844	0.292119
FAP.Q12884.OID20330.v1	Type 2 diabetes	5	1.03	0.97	1.1	0.28266	998	40844	0.270302
FAP.Q12884.OID20330.v1	Type 2 diabetes	6	1.06	1	1.12	0.0540935	1244	40844	0.0518799
FAP.Q12884.OID20330.v1	Type 2 diabetes	7	1.06	1.01	1.12	0.0269352	1472	40844	0.111573
FAP.Q12884.OID20330.v1	Type 2 diabetes	8	1.09	1.04	1.14	0.000641066	1697	40844	0.00198112
FAP.Q12884.OID20330.v1	Type 2 diabetes	9	1.09	1.04	1.14	0.000291141	1954	40844	0.024459
FAP.Q12884.OID20330.v1	Type 2 diabetes	10	1.09	1.04	1.13	0.000138199	2150	40844	0.0375149
FAP.Q12884.OID20330.v1	Type 2 diabetes	11	1.09	1.05	1.14	3.0884e-05	2337	40844	0.0449479
FAP.Q12884.OID20330.v1	Type 2 diabetes	12	1.09	1.05	1.14	2.11852e-05	2436	40844	0.0571096
FAP.Q12884.OID20330.v1	Type 2 diabetes	13	1.09	1.05	1.14	1.3611e-05	2486	40844	0.0425177
FAP.Q12884.OID20330.v1	Type 2 diabetes	14	1.09	1.05	1.14	1.16262e-05	2493	40844	0.0389662
FAP.Q12884.OID20330.v1	Type 2 diabetes	15	1.09	1.05	1.14	1.10115e-05	2494	40844	0.0369397
FAP.Q12884.OID20330.v1	Type 2 diabetes	16	1.09	1.05	1.14	1.10115e-05	2494	40844	0.0369397
FAP.Q12884.OID20330.v1	Type 2 diabetes	17	1.09	1.05	1.14	1.10115e-05	2494	40844	0.0369397
PPIB.P23284.OID20331.v1	Type 2 diabetes	1	1.08	0.94	1.25	0.273509	185	40844	0.1047
PPIB.P23284.OID20331.v1	Type 2 diabetes	2	1.05	0.95	1.17	0.308209	373	40844	0.471165
PPIB.P23284.OID20331.v1	Type 2 diabetes	3	1.08	1	1.17	0.0635955	587	40844	0.902576
PPIB.P23284.OID20331.v1	Type 2 diabetes	4	1.04	0.97	1.12	0.217801	801	40844	0.164109
PPIB.P23284.OID20331.v1	Type 2 diabetes	5	1.04	0.97	1.1	0.26221	998	40844	0.226977
PPIB.P23284.OID20331.v1	Type 2 diabetes	6	1.03	0.97	1.09	0.343572	1244	40844	0.15994
PPIB.P23284.OID20331.v1	Type 2 diabetes	7	1.02	0.97	1.08	0.40324	1472	40844	0.175037
PPIB.P23284.OID20331.v1	Type 2 diabetes	8	1.03	0.98	1.08	0.188312	1697	40844	0.779145
PPIB.P23284.OID20331.v1	Type 2 diabetes	9	1.03	0.99	1.08	0.168706	1954	40844	0.773672
PPIB.P23284.OID20331.v1	Type 2 diabetes	10	1.03	0.99	1.08	0.152632	2150	40844	0.915161
PPIB.P23284.OID20331.v1	Type 2 diabetes	11	1.03	0.99	1.07	0.153183	2337	40844	0.796769
PPIB.P23284.OID20331.v1	Type 2 diabetes	12	1.03	0.99	1.07	0.190075	2436	40844	0.626462
PPIB.P23284.OID20331.v1	Type 2 diabetes	13	1.03	0.99	1.07	0.198017	2486	40844	0.564282
PPIB.P23284.OID20331.v1	Type 2 diabetes	14	1.03	0.99	1.07	0.209196	2493	40844	0.51719
PPIB.P23284.OID20331.v1	Type 2 diabetes	15	1.03	0.99	1.07	0.220467	2494	40844	0.481545
PPIB.P23284.OID20331.v1	Type 2 diabetes	16	1.03	0.99	1.07	0.220467	2494	40844	0.481545
PPIB.P23284.OID20331.v1	Type 2 diabetes	17	1.03	0.99	1.07	0.220467	2494	40844	0.481545
COL18A1.P39060.OID20332.v1	Type 2 diabetes	1	1.15	0.99	1.35	0.0761511	185	40844	0.114078
COL18A1.P39060.OID20332.v1	Type 2 diabetes	2	1.08	0.97	1.21	0.165226	373	40844	0.388874
COL18A1.P39060.OID20332.v1	Type 2 diabetes	3	1.12	1.02	1.22	0.0144074	587	40844	0.371808
COL18A1.P39060.OID20332.v1	Type 2 diabetes	4	1.1	1.02	1.18	0.0156858	801	40844	0.683025
COL18A1.P39060.OID20332.v1	Type 2 diabetes	5	1.11	1.04	1.19	0.00303603	998	40844	0.468887
COL18A1.P39060.OID20332.v1	Type 2 diabetes	6	1.12	1.05	1.19	0.000265482	1244	40844	0.567716
COL18A1.P39060.OID20332.v1	Type 2 diabetes	7	1.12	1.06	1.19	5.34008e-05	1472	40844	0.68346
COL18A1.P39060.OID20332.v1	Type 2 diabetes	8	1.11	1.05	1.17	0.000128656	1697	40844	0.324669
COL18A1.P39060.OID20332.v1	Type 2 diabetes	9	1.1	1.04	1.15	0.000230393	1954	40844	0.0569237
COL18A1.P39060.OID20332.v1	Type 2 diabetes	10	1.09	1.04	1.14	0.000283964	2150	40844	0.0544523
COL18A1.P39060.OID20332.v1	Type 2 diabetes	11	1.09	1.04	1.14	0.000200591	2337	40844	0.0787913
COL18A1.P39060.OID20332.v1	Type 2 diabetes	12	1.1	1.05	1.15	3.57834e-05	2436	40844	0.285283
COL18A1.P39060.OID20332.v1	Type 2 diabetes	13	1.1	1.06	1.15	1.1056e-05	2486	40844	0.531063
COL18A1.P39060.OID20332.v1	Type 2 diabetes	14	1.1	1.06	1.15	8.34931e-06	2493	40844	0.603708
COL18A1.P39060.OID20332.v1	Type 2 diabetes	15	1.1	1.06	1.15	7.86852e-06	2494	40844	0.610886
COL18A1.P39060.OID20332.v1	Type 2 diabetes	16	1.1	1.06	1.15	7.86852e-06	2494	40844	0.610886
COL18A1.P39060.OID20332.v1	Type 2 diabetes	17	1.1	1.06	1.15	7.86852e-06	2494	40844	0.610886
AMY2A.P04746.OID20333.v1	Type 2 diabetes	1	0.81	0.7	0.94	0.00563639	185	40844	0.445999
AMY2A.P04746.OID20333.v1	Type 2 diabetes	2	0.81	0.73	0.89	4.43599e-05	373	40844	0.628769
AMY2A.P04746.OID20333.v1	Type 2 diabetes	3	0.8	0.74	0.87	1.25887e-07	587	40844	0.555464
AMY2A.P04746.OID20333.v1	Type 2 diabetes	4	0.82	0.76	0.88	2.37236e-08	801	40844	0.75103
AMY2A.P04746.OID20333.v1	Type 2 diabetes	5	0.81	0.76	0.87	1.11148e-10	998	40844	0.773416
AMY2A.P04746.OID20333.v1	Type 2 diabetes	6	0.83	0.78	0.87	3.1137e-11	1244	40844	0.692455
AMY2A.P04746.OID20333.v1	Type 2 diabetes	7	0.84	0.8	0.88	3.48227e-11	1472	40844	0.216886
AMY2A.P04746.OID20333.v1	Type 2 diabetes	8	0.85	0.81	0.89	1.92235e-11	1697	40844	0.169285
AMY2A.P04746.OID20333.v1	Type 2 diabetes	9	0.86	0.82	0.9	2.04309e-11	1954	40844	0.0757366
AMY2A.P04746.OID20333.v1	Type 2 diabetes	10	0.86	0.83	0.9	2.26994e-11	2150	40844	0.026138
AMY2A.P04746.OID20333.v1	Type 2 diabetes	11	0.87	0.83	0.9	1.2134e-11	2337	40844	0.0180806
AMY2A.P04746.OID20333.v1	Type 2 diabetes	12	0.87	0.84	0.91	3.22966e-11	2436	40844	0.00507677
AMY2A.P04746.OID20333.v1	Type 2 diabetes	13	0.87	0.84	0.91	1.28061e-11	2486	40844	0.0110451
AMY2A.P04746.OID20333.v1	Type 2 diabetes	14	0.87	0.84	0.91	9.34442e-12	2493	40844	0.0127795
AMY2A.P04746.OID20333.v1	Type 2 diabetes	15	0.87	0.84	0.91	1.0484e-11	2494	40844	0.0114342
AMY2A.P04746.OID20333.v1	Type 2 diabetes	16	0.87	0.84	0.91	1.0484e-11	2494	40844	0.0114342
AMY2A.P04746.OID20333.v1	Type 2 diabetes	17	0.87	0.84	0.91	1.0484e-11	2494	40844	0.0114342
CCL16.O15467.OID20334.v1	Type 2 diabetes	1	1.21	1.03	1.41	0.0169324	185	40844	0.507999
CCL16.O15467.OID20334.v1	Type 2 diabetes	2	1.23	1.11	1.38	0.000172992	373	40844	0.783021
CCL16.O15467.OID20334.v1	Type 2 diabetes	3	1.25	1.14	1.36	6.52203e-07	587	40844	0.420772
CCL16.O15467.OID20334.v1	Type 2 diabetes	4	1.27	1.18	1.37	6.5734e-10	801	40844	0.274916
CCL16.O15467.OID20334.v1	Type 2 diabetes	5	1.27	1.19	1.36	3.54977e-12	998	40844	0.430506
CCL16.O15467.OID20334.v1	Type 2 diabetes	6	1.27	1.19	1.35	1.32216e-14	1244	40844	0.554154
CCL16.O15467.OID20334.v1	Type 2 diabetes	7	1.28	1.21	1.35	6.88527e-18	1472	40844	0.571724
CCL16.O15467.OID20334.v1	Type 2 diabetes	8	1.28	1.22	1.35	1.43646e-20	1697	40844	0.777762
CCL16.O15467.OID20334.v1	Type 2 diabetes	9	1.28	1.22	1.34	3.69792e-23	1954	40844	0.985518
CCL16.O15467.OID20334.v1	Type 2 diabetes	10	1.28	1.22	1.34	3.43941e-25	2150	40844	0.879286
CCL16.O15467.OID20334.v1	Type 2 diabetes	11	1.29	1.23	1.35	1.77108e-28	2337	40844	0.746708
CCL16.O15467.OID20334.v1	Type 2 diabetes	12	1.28	1.23	1.34	4.44816e-29	2436	40844	0.974607
CCL16.O15467.OID20334.v1	Type 2 diabetes	13	1.29	1.23	1.35	1.38864e-30	2486	40844	0.731304
CCL16.O15467.OID20334.v1	Type 2 diabetes	14	1.29	1.23	1.35	1.02776e-30	2493	40844	0.713162
CCL16.O15467.OID20334.v1	Type 2 diabetes	15	1.29	1.23	1.35	1.06348e-30	2494	40844	0.720918
CCL16.O15467.OID20334.v1	Type 2 diabetes	16	1.29	1.23	1.35	1.06348e-30	2494	40844	0.720918
CCL16.O15467.OID20334.v1	Type 2 diabetes	17	1.29	1.23	1.35	1.06348e-30	2494	40844	0.720918
COL1A1.P02452.OID20335.v1	Type 2 diabetes	1	0.71	0.61	0.82	7.38539e-06	185	40844	0.399275
COL1A1.P02452.OID20335.v1	Type 2 diabetes	2	0.79	0.71	0.88	1.44749e-05	373	40844	0.0303689
COL1A1.P02452.OID20335.v1	Type 2 diabetes	3	0.78	0.72	0.85	2.65045e-08	587	40844	0.34153
COL1A1.P02452.OID20335.v1	Type 2 diabetes	4	0.8	0.74	0.86	2.81426e-09	801	40844	0.158008
COL1A1.P02452.OID20335.v1	Type 2 diabetes	5	0.8	0.75	0.86	7.92906e-11	998	40844	0.151248
COL1A1.P02452.OID20335.v1	Type 2 diabetes	6	0.82	0.77	0.87	1.98269e-11	1244	40844	0.116374
COL1A1.P02452.OID20335.v1	Type 2 diabetes	7	0.83	0.78	0.87	6.92542e-12	1472	40844	0.0498311
COL1A1.P02452.OID20335.v1	Type 2 diabetes	8	0.83	0.79	0.87	3.04366e-13	1697	40844	0.0619145
COL1A1.P02452.OID20335.v1	Type 2 diabetes	9	0.84	0.8	0.88	1.39359e-12	1954	40844	0.0133716
COL1A1.P02452.OID20335.v1	Type 2 diabetes	10	0.86	0.82	0.9	3.27598e-11	2150	40844	0.000453011
COL1A1.P02452.OID20335.v1	Type 2 diabetes	11	0.87	0.83	0.9	5.35823e-11	2337	40844	0.000356191
COL1A1.P02452.OID20335.v1	Type 2 diabetes	12	0.87	0.83	0.91	1.30896e-10	2436	40844	0.000170635
COL1A1.P02452.OID20335.v1	Type 2 diabetes	13	0.87	0.84	0.91	2.8054e-10	2486	40844	5.3222e-05
COL1A1.P02452.OID20335.v1	Type 2 diabetes	14	0.87	0.84	0.91	2.52332e-10	2493	40844	6.4704e-05
COL1A1.P02452.OID20335.v1	Type 2 diabetes	15	0.87	0.84	0.91	2.68078e-10	2494	40844	6.0482e-05
COL1A1.P02452.OID20335.v1	Type 2 diabetes	16	0.87	0.84	0.91	2.68078e-10	2494	40844	6.0482e-05
COL1A1.P02452.OID20335.v1	Type 2 diabetes	17	0.87	0.84	0.91	2.68078e-10	2494	40844	6.0482e-05
BLMH.Q13867.OID20336.v1	Type 2 diabetes	1	0.83	0.71	0.96	0.0117569	185	40844	0.405765
BLMH.Q13867.OID20336.v1	Type 2 diabetes	2	0.9	0.81	1	0.0551781	373	40844	0.203074
BLMH.Q13867.OID20336.v1	Type 2 diabetes	3	0.93	0.86	1.01	0.0964318	587	40844	0.244696
BLMH.Q13867.OID20336.v1	Type 2 diabetes	4	0.9	0.84	0.97	0.005163	801	40844	0.371693
BLMH.Q13867.OID20336.v1	Type 2 diabetes	5	0.91	0.86	0.97	0.0060592	998	40844	0.984781
BLMH.Q13867.OID20336.v1	Type 2 diabetes	6	0.94	0.88	0.99	0.0238097	1244	40844	0.393274
BLMH.Q13867.OID20336.v1	Type 2 diabetes	7	0.94	0.89	0.99	0.0258202	1472	40844	0.533572
BLMH.Q13867.OID20336.v1	Type 2 diabetes	8	0.96	0.92	1.01	0.135404	1697	40844	0.0606786
BLMH.Q13867.OID20336.v1	Type 2 diabetes	9	0.97	0.93	1.02	0.220861	1954	40844	0.0417757
BLMH.Q13867.OID20336.v1	Type 2 diabetes	10	0.97	0.93	1.01	0.193546	2150	40844	0.117333
BLMH.Q13867.OID20336.v1	Type 2 diabetes	11	0.97	0.93	1.01	0.14218	2337	40844	0.381749
BLMH.Q13867.OID20336.v1	Type 2 diabetes	12	0.97	0.93	1.01	0.127552	2436	40844	0.573988
BLMH.Q13867.OID20336.v1	Type 2 diabetes	13	0.97	0.93	1.01	0.123162	2486	40844	0.590108
BLMH.Q13867.OID20336.v1	Type 2 diabetes	14	0.97	0.93	1.01	0.122492	2493	40844	0.602554
BLMH.Q13867.OID20336.v1	Type 2 diabetes	15	0.97	0.93	1.01	0.122737	2494	40844	0.596482
BLMH.Q13867.OID20336.v1	Type 2 diabetes	16	0.97	0.93	1.01	0.122737	2494	40844	0.596482
BLMH.Q13867.OID20336.v1	Type 2 diabetes	17	0.97	0.93	1.01	0.122737	2494	40844	0.596482
PRCP.P42785.OID20337.v1	Type 2 diabetes	1	2.26	1.93	2.65	1.87787e-23	185	40844	0.662429
PRCP.P42785.OID20337.v1	Type 2 diabetes	2	2.18	1.94	2.44	2.4057e-41	373	40844	0.985834
PRCP.P42785.OID20337.v1	Type 2 diabetes	3	2.14	1.95	2.34	2.69986e-61	587	40844	0.790091
PRCP.P42785.OID20337.v1	Type 2 diabetes	4	2.13	1.97	2.3	1.77183e-81	801	40844	0.766092
PRCP.P42785.OID20337.v1	Type 2 diabetes	5	2.14	2	2.29	6.58906e-102	998	40844	0.389809
PRCP.P42785.OID20337.v1	Type 2 diabetes	6	2.07	1.94	2.2	1.23069e-114	1244	40844	0.503779
PRCP.P42785.OID20337.v1	Type 2 diabetes	7	2.02	1.91	2.14	3.9556e-129	1472	40844	0.324318
PRCP.P42785.OID20337.v1	Type 2 diabetes	8	1.96	1.86	2.07	6.45044e-137	1697	40844	0.0188196
PRCP.P42785.OID20337.v1	Type 2 diabetes	9	1.94	1.85	2.04	1.86878e-152	1954	40844	0.0525187
PRCP.P42785.OID20337.v1	Type 2 diabetes	10	1.91	1.82	2	4.33742e-158	2150	40844	0.0110005
PRCP.P42785.OID20337.v1	Type 2 diabetes	11	1.86	1.78	1.95	3.90395e-159	2337	40844	0.000216683
PRCP.P42785.OID20337.v1	Type 2 diabetes	12	1.85	1.77	1.93	1.14323e-161	2436	40844	0.000140401
PRCP.P42785.OID20337.v1	Type 2 diabetes	13	1.84	1.76	1.92	1.0067e-161	2486	40844	3.52882e-05
PRCP.P42785.OID20337.v1	Type 2 diabetes	14	1.84	1.76	1.92	1.63228e-161	2493	40844	2.20359e-05
PRCP.P42785.OID20337.v1	Type 2 diabetes	15	1.84	1.76	1.92	1.11022e-161	2494	40844	2.40952e-05
PRCP.P42785.OID20337.v1	Type 2 diabetes	16	1.84	1.76	1.92	1.11022e-161	2494	40844	2.40952e-05
PRCP.P42785.OID20337.v1	Type 2 diabetes	17	1.84	1.76	1.92	1.11022e-161	2494	40844	2.40952e-05
PGLYRP1.O75594.OID20338.v1	Type 2 diabetes	1	0.99	0.85	1.15	0.886316	185	40844	0.0317308
PGLYRP1.O75594.OID20338.v1	Type 2 diabetes	2	0.91	0.82	1.01	0.0635549	373	40844	0.924335
PGLYRP1.O75594.OID20338.v1	Type 2 diabetes	3	0.91	0.84	0.99	0.0269099	587	40844	0.754703
PGLYRP1.O75594.OID20338.v1	Type 2 diabetes	4	0.93	0.86	0.99	0.0346135	801	40844	0.312445
PGLYRP1.O75594.OID20338.v1	Type 2 diabetes	5	0.93	0.87	0.99	0.0172934	998	40844	0.514071
PGLYRP1.O75594.OID20338.v1	Type 2 diabetes	6	0.92	0.87	0.98	0.00789047	1244	40844	0.831093
PGLYRP1.O75594.OID20338.v1	Type 2 diabetes	7	0.94	0.89	0.99	0.0233669	1472	40844	0.415458
PGLYRP1.O75594.OID20338.v1	Type 2 diabetes	8	0.94	0.9	0.99	0.0197292	1697	40844	0.582569
PGLYRP1.O75594.OID20338.v1	Type 2 diabetes	9	0.93	0.89	0.98	0.003504	1954	40844	0.716869
PGLYRP1.O75594.OID20338.v1	Type 2 diabetes	10	0.93	0.89	0.97	0.00157669	2150	40844	0.503698
PGLYRP1.O75594.OID20338.v1	Type 2 diabetes	11	0.94	0.91	0.99	0.00788092	2337	40844	0.644989
PGLYRP1.O75594.OID20338.v1	Type 2 diabetes	12	0.95	0.91	0.99	0.0105997	2436	40844	0.505371
PGLYRP1.O75594.OID20338.v1	Type 2 diabetes	13	0.95	0.92	0.99	0.0265326	2486	40844	0.208713
PGLYRP1.O75594.OID20338.v1	Type 2 diabetes	14	0.95	0.92	0.99	0.0265446	2493	40844	0.216924
PGLYRP1.O75594.OID20338.v1	Type 2 diabetes	15	0.96	0.92	0.99	0.0275505	2494	40844	0.208482
PGLYRP1.O75594.OID20338.v1	Type 2 diabetes	16	0.96	0.92	0.99	0.0275505	2494	40844	0.208482
PGLYRP1.O75594.OID20338.v1	Type 2 diabetes	17	0.96	0.92	0.99	0.0275505	2494	40844	0.208482
CD59.P13987.OID20339.v1	Type 2 diabetes	1	0.93	0.78	1.1	0.388997	185	40844	0.720656
CD59.P13987.OID20339.v1	Type 2 diabetes	2	0.92	0.81	1.03	0.159799	373	40844	0.879741
CD59.P13987.OID20339.v1	Type 2 diabetes	3	0.97	0.88	1.07	0.521952	587	40844	0.0921467
CD59.P13987.OID20339.v1	Type 2 diabetes	4	0.99	0.92	1.08	0.884638	801	40844	0.0449596
CD59.P13987.OID20339.v1	Type 2 diabetes	5	1	0.93	1.07	0.963314	998	40844	0.133012
CD59.P13987.OID20339.v1	Type 2 diabetes	6	1.03	0.96	1.1	0.422609	1244	40844	0.0451968
CD59.P13987.OID20339.v1	Type 2 diabetes	7	1.03	0.97	1.1	0.316652	1472	40844	0.249174
CD59.P13987.OID20339.v1	Type 2 diabetes	8	1.04	0.99	1.11	0.133072	1697	40844	0.318015
CD59.P13987.OID20339.v1	Type 2 diabetes	9	1.04	0.99	1.1	0.108634	1954	40844	0.700735
CD59.P13987.OID20339.v1	Type 2 diabetes	10	1.05	1	1.1	0.0649938	2150	40844	0.536557
CD59.P13987.OID20339.v1	Type 2 diabetes	11	1.06	1.01	1.11	0.0292745	2337	40844	0.435243
CD59.P13987.OID20339.v1	Type 2 diabetes	12	1.06	1.01	1.11	0.0147209	2436	40844	0.351329
CD59.P13987.OID20339.v1	Type 2 diabetes	13	1.06	1.01	1.11	0.0114799	2486	40844	0.319015
CD59.P13987.OID20339.v1	Type 2 diabetes	14	1.06	1.01	1.11	0.01125	2493	40844	0.328027
CD59.P13987.OID20339.v1	Type 2 diabetes	15	1.06	1.01	1.11	0.0104155	2494	40844	0.30819
CD59.P13987.OID20339.v1	Type 2 diabetes	16	1.06	1.01	1.11	0.0104155	2494	40844	0.30819
CD59.P13987.OID20339.v1	Type 2 diabetes	17	1.06	1.01	1.11	0.0104155	2494	40844	0.30819
AMY2B.P19961.OID20340.v1	Type 2 diabetes	1	0.78	0.67	0.9	0.000966668	185	40844	0.353421
AMY2B.P19961.OID20340.v1	Type 2 diabetes	2	0.78	0.7	0.86	2.1032e-06	373	40844	0.750922
AMY2B.P19961.OID20340.v1	Type 2 diabetes	3	0.78	0.72	0.84	1.84515e-09	587	40844	0.643898
AMY2B.P19961.OID20340.v1	Type 2 diabetes	4	0.8	0.74	0.86	3.00335e-10	801	40844	0.585201
AMY2B.P19961.OID20340.v1	Type 2 diabetes	5	0.8	0.75	0.85	2.01585e-12	998	40844	0.888397
AMY2B.P19961.OID20340.v1	Type 2 diabetes	6	0.81	0.76	0.85	1.46622e-13	1244	40844	0.578577
AMY2B.P19961.OID20340.v1	Type 2 diabetes	7	0.82	0.78	0.87	1.33547e-13	1472	40844	0.162299
AMY2B.P19961.OID20340.v1	Type 2 diabetes	8	0.83	0.79	0.87	2.78864e-14	1697	40844	0.163477
AMY2B.P19961.OID20340.v1	Type 2 diabetes	9	0.84	0.8	0.88	3.90493e-14	1954	40844	0.0550214
AMY2B.P19961.OID20340.v1	Type 2 diabetes	10	0.85	0.81	0.88	3.17114e-14	2150	40844	0.0206301
AMY2B.P19961.OID20340.v1	Type 2 diabetes	11	0.85	0.81	0.88	6.5724e-15	2337	40844	0.0223605
AMY2B.P19961.OID20340.v1	Type 2 diabetes	12	0.85	0.82	0.89	2.45618e-14	2436	40844	0.00515595
AMY2B.P19961.OID20340.v1	Type 2 diabetes	13	0.85	0.82	0.89	4.25327e-15	2486	40844	0.016832
AMY2B.P19961.OID20340.v1	Type 2 diabetes	14	0.85	0.82	0.89	2.95712e-15	2493	40844	0.0192873
AMY2B.P19961.OID20340.v1	Type 2 diabetes	15	0.85	0.82	0.89	3.24621e-15	2494	40844	0.0177188
AMY2B.P19961.OID20340.v1	Type 2 diabetes	16	0.85	0.82	0.89	3.24621e-15	2494	40844	0.0177188
AMY2B.P19961.OID20340.v1	Type 2 diabetes	17	0.85	0.82	0.89	3.24621e-15	2494	40844	0.0177188
TCN2.P20062.OID20341.v1	Type 2 diabetes	1	1.23	1.06	1.43	0.00635328	185	40844	0.123151
TCN2.P20062.OID20341.v1	Type 2 diabetes	2	1.21	1.09	1.34	0.000368001	373	40844	0.711398
TCN2.P20062.OID20341.v1	Type 2 diabetes	3	1.25	1.15	1.36	1.09887e-07	587	40844	0.141702
TCN2.P20062.OID20341.v1	Type 2 diabetes	4	1.25	1.16	1.34	1.28991e-09	801	40844	0.420771
TCN2.P20062.OID20341.v1	Type 2 diabetes	5	1.26	1.19	1.35	7.87798e-13	998	40844	0.147806
TCN2.P20062.OID20341.v1	Type 2 diabetes	6	1.26	1.19	1.33	5.04613e-15	1244	40844	0.621459
TCN2.P20062.OID20341.v1	Type 2 diabetes	7	1.26	1.19	1.33	1.14942e-17	1472	40844	0.368185
TCN2.P20062.OID20341.v1	Type 2 diabetes	8	1.26	1.2	1.32	6.2487e-20	1697	40844	0.369919
TCN2.P20062.OID20341.v1	Type 2 diabetes	9	1.26	1.2	1.32	1.07706e-22	1954	40844	0.391663
TCN2.P20062.OID20341.v1	Type 2 diabetes	10	1.25	1.2	1.31	2.41555e-23	2150	40844	0.621486
TCN2.P20062.OID20341.v1	Type 2 diabetes	11	1.24	1.19	1.3	7.43825e-24	2337	40844	0.855277
TCN2.P20062.OID20341.v1	Type 2 diabetes	12	1.24	1.19	1.29	6.35573e-24	2436	40844	0.914815
TCN2.P20062.OID20341.v1	Type 2 diabetes	13	1.24	1.19	1.29	1.07863e-24	2486	40844	0.836088
TCN2.P20062.OID20341.v1	Type 2 diabetes	14	1.24	1.19	1.29	1.21174e-24	2493	40844	0.86562
TCN2.P20062.OID20341.v1	Type 2 diabetes	15	1.24	1.19	1.29	1.16902e-24	2494	40844	0.869115
TCN2.P20062.OID20341.v1	Type 2 diabetes	16	1.24	1.19	1.29	1.16902e-24	2494	40844	0.869115
TCN2.P20062.OID20341.v1	Type 2 diabetes	17	1.24	1.19	1.29	1.16902e-24	2494	40844	0.869115
SERPINE1.P05121.OID20342.v1	Type 2 diabetes	1	1.15	0.99	1.33	0.0631545	185	40844	0.472484
SERPINE1.P05121.OID20342.v1	Type 2 diabetes	2	1.24	1.12	1.38	3.72638e-05	373	40844	0.0497418
SERPINE1.P05121.OID20342.v1	Type 2 diabetes	3	1.25	1.15	1.35	1.73564e-07	587	40844	0.265527
SERPINE1.P05121.OID20342.v1	Type 2 diabetes	4	1.23	1.14	1.32	2.08013e-08	801	40844	0.860421
SERPINE1.P05121.OID20342.v1	Type 2 diabetes	5	1.22	1.14	1.3	1.11799e-09	998	40844	0.817761
SERPINE1.P05121.OID20342.v1	Type 2 diabetes	6	1.22	1.16	1.3	4.16511e-12	1244	40844	0.907014
SERPINE1.P05121.OID20342.v1	Type 2 diabetes	7	1.21	1.15	1.28	4.40077e-13	1472	40844	0.624133
SERPINE1.P05121.OID20342.v1	Type 2 diabetes	8	1.22	1.17	1.28	6.18512e-16	1697	40844	0.877349
SERPINE1.P05121.OID20342.v1	Type 2 diabetes	9	1.21	1.16	1.27	3.17796e-16	1954	40844	0.567584
SERPINE1.P05121.OID20342.v1	Type 2 diabetes	10	1.21	1.15	1.26	4.14612e-17	2150	40844	0.538662
SERPINE1.P05121.OID20342.v1	Type 2 diabetes	11	1.2	1.15	1.25	3.17746e-18	2337	40844	0.556876
SERPINE1.P05121.OID20342.v1	Type 2 diabetes	12	1.21	1.16	1.26	2.9934e-19	2436	40844	0.733421
SERPINE1.P05121.OID20342.v1	Type 2 diabetes	13	1.21	1.16	1.26	5.72545e-20	2486	40844	0.950741
SERPINE1.P05121.OID20342.v1	Type 2 diabetes	14	1.21	1.16	1.26	6.51458e-20	2493	40844	0.897239
SERPINE1.P05121.OID20342.v1	Type 2 diabetes	15	1.21	1.16	1.26	7.8534e-20	2494	40844	0.86342
SERPINE1.P05121.OID20342.v1	Type 2 diabetes	16	1.21	1.16	1.26	7.8534e-20	2494	40844	0.86342
SERPINE1.P05121.OID20342.v1	Type 2 diabetes	17	1.21	1.16	1.26	7.8534e-20	2494	40844	0.86342
MCAM.P43121.OID20343.v1	Type 2 diabetes	1	0.75	0.65	0.88	0.000246821	185	40844	0.78553
MCAM.P43121.OID20343.v1	Type 2 diabetes	2	0.79	0.71	0.88	1.90977e-05	373	40844	0.355152
MCAM.P43121.OID20343.v1	Type 2 diabetes	3	0.87	0.8	0.94	0.000952776	587	40844	0.00940689
MCAM.P43121.OID20343.v1	Type 2 diabetes	4	0.88	0.82	0.94	0.000457243	801	40844	0.018497
MCAM.P43121.OID20343.v1	Type 2 diabetes	5	0.88	0.82	0.94	9.48386e-05	998	40844	0.0505554
MCAM.P43121.OID20343.v1	Type 2 diabetes	6	0.88	0.83	0.93	2.10062e-05	1244	40844	0.434259
MCAM.P43121.OID20343.v1	Type 2 diabetes	7	0.89	0.85	0.94	3.82334e-05	1472	40844	0.215582
MCAM.P43121.OID20343.v1	Type 2 diabetes	8	0.9	0.85	0.94	1.48962e-05	1697	40844	0.411707
MCAM.P43121.OID20343.v1	Type 2 diabetes	9	0.9	0.86	0.94	8.8749e-06	1954	40844	0.54595
MCAM.P43121.OID20343.v1	Type 2 diabetes	10	0.9	0.86	0.94	1.74733e-06	2150	40844	0.888783
MCAM.P43121.OID20343.v1	Type 2 diabetes	11	0.89	0.86	0.93	2.09038e-07	2337	40844	0.697054
MCAM.P43121.OID20343.v1	Type 2 diabetes	12	0.89	0.85	0.93	5.2102e-08	2436	40844	0.492629
MCAM.P43121.OID20343.v1	Type 2 diabetes	13	0.89	0.85	0.93	1.96984e-08	2486	40844	0.424619
MCAM.P43121.OID20343.v1	Type 2 diabetes	14	0.89	0.85	0.93	1.72598e-08	2493	40844	0.405262
MCAM.P43121.OID20343.v1	Type 2 diabetes	15	0.89	0.85	0.93	1.83334e-08	2494	40844	0.410939
MCAM.P43121.OID20343.v1	Type 2 diabetes	16	0.89	0.85	0.93	1.83334e-08	2494	40844	0.410939
MCAM.P43121.OID20343.v1	Type 2 diabetes	17	0.89	0.85	0.93	1.83334e-08	2494	40844	0.410939
DEFA1_DEFA1B.P59665.OID20344.v1	Type 2 diabetes	1	1.06	0.92	1.24	0.41259	185	40844	0.25296
DEFA1_DEFA1B.P59665.OID20344.v1	Type 2 diabetes	2	0.95	0.85	1.05	0.326358	373	40844	0.298659
DEFA1_DEFA1B.P59665.OID20344.v1	Type 2 diabetes	3	0.95	0.87	1.03	0.222763	587	40844	0.830891
DEFA1_DEFA1B.P59665.OID20344.v1	Type 2 diabetes	4	0.96	0.89	1.03	0.224223	801	40844	0.809855
DEFA1_DEFA1B.P59665.OID20344.v1	Type 2 diabetes	5	0.96	0.9	1.02	0.203621	998	40844	0.701708
DEFA1_DEFA1B.P59665.OID20344.v1	Type 2 diabetes	6	0.96	0.91	1.02	0.193898	1244	40844	0.996917
DEFA1_DEFA1B.P59665.OID20344.v1	Type 2 diabetes	7	0.98	0.93	1.03	0.399244	1472	40844	0.48222
DEFA1_DEFA1B.P59665.OID20344.v1	Type 2 diabetes	8	0.98	0.93	1.03	0.415778	1697	40844	0.614875
DEFA1_DEFA1B.P59665.OID20344.v1	Type 2 diabetes	9	0.98	0.94	1.03	0.460681	1954	40844	0.540831
DEFA1_DEFA1B.P59665.OID20344.v1	Type 2 diabetes	10	0.99	0.94	1.03	0.511743	2150	40844	0.480913
DEFA1_DEFA1B.P59665.OID20344.v1	Type 2 diabetes	11	0.99	0.95	1.03	0.669372	2337	40844	0.305617
DEFA1_DEFA1B.P59665.OID20344.v1	Type 2 diabetes	12	0.99	0.95	1.03	0.56773	2436	40844	0.578758
DEFA1_DEFA1B.P59665.OID20344.v1	Type 2 diabetes	13	0.99	0.95	1.03	0.726352	2486	40844	0.349203
DEFA1_DEFA1B.P59665.OID20344.v1	Type 2 diabetes	14	0.99	0.95	1.03	0.709358	2493	40844	0.382882
DEFA1_DEFA1B.P59665.OID20344.v1	Type 2 diabetes	15	0.99	0.95	1.03	0.701605	2494	40844	0.394689
DEFA1_DEFA1B.P59665.OID20344.v1	Type 2 diabetes	16	0.99	0.95	1.03	0.701605	2494	40844	0.394689
DEFA1_DEFA1B.P59665.OID20344.v1	Type 2 diabetes	17	0.99	0.95	1.03	0.701605	2494	40844	0.394689
VASN.Q6EMK4.OID20345.v1	Type 2 diabetes	1	0.91	0.79	1.06	0.228936	185	40844	0.540262
VASN.Q6EMK4.OID20345.v1	Type 2 diabetes	2	0.91	0.82	1	0.06154	373	40844	0.257457
VASN.Q6EMK4.OID20345.v1	Type 2 diabetes	3	0.92	0.84	1	0.040392	587	40844	0.221214
VASN.Q6EMK4.OID20345.v1	Type 2 diabetes	4	0.91	0.84	0.97	0.0068045	801	40844	0.520039
VASN.Q6EMK4.OID20345.v1	Type 2 diabetes	5	0.91	0.85	0.97	0.00337503	998	40844	0.595384
VASN.Q6EMK4.OID20345.v1	Type 2 diabetes	6	0.93	0.88	0.98	0.0104741	1244	40844	0.286424
VASN.Q6EMK4.OID20345.v1	Type 2 diabetes	7	0.93	0.88	0.98	0.00712895	1472	40844	0.281157
VASN.Q6EMK4.OID20345.v1	Type 2 diabetes	8	0.94	0.9	0.99	0.0176087	1697	40844	0.0985481
VASN.Q6EMK4.OID20345.v1	Type 2 diabetes	9	0.95	0.91	1	0.0467729	1954	40844	0.0453618
VASN.Q6EMK4.OID20345.v1	Type 2 diabetes	10	0.95	0.91	0.99	0.0221052	2150	40844	0.18454
VASN.Q6EMK4.OID20345.v1	Type 2 diabetes	11	0.95	0.91	0.99	0.027131	2337	40844	0.160536
VASN.Q6EMK4.OID20345.v1	Type 2 diabetes	12	0.95	0.91	0.99	0.0112204	2436	40844	0.437734
VASN.Q6EMK4.OID20345.v1	Type 2 diabetes	13	0.95	0.91	0.99	0.0100302	2486	40844	0.471021
VASN.Q6EMK4.OID20345.v1	Type 2 diabetes	14	0.95	0.91	0.99	0.00958032	2493	40844	0.505806
VASN.Q6EMK4.OID20345.v1	Type 2 diabetes	15	0.95	0.91	0.99	0.00952102	2494	40844	0.506733
VASN.Q6EMK4.OID20345.v1	Type 2 diabetes	16	0.95	0.91	0.99	0.00952102	2494	40844	0.506733
VASN.Q6EMK4.OID20345.v1	Type 2 diabetes	17	0.95	0.91	0.99	0.00952102	2494	40844	0.506733
ART3.Q13508.OID20346.v1	Type 2 diabetes	1	0.75	0.64	0.87	0.000269597	185	40844	0.0483783
ART3.Q13508.OID20346.v1	Type 2 diabetes	2	0.74	0.66	0.82	6.21869e-08	373	40844	0.350962
ART3.Q13508.OID20346.v1	Type 2 diabetes	3	0.76	0.7	0.83	2.53169e-09	587	40844	0.415886
ART3.Q13508.OID20346.v1	Type 2 diabetes	4	0.79	0.73	0.85	4.53423e-10	801	40844	0.0968818
ART3.Q13508.OID20346.v1	Type 2 diabetes	5	0.8	0.74	0.85	6.75263e-11	998	40844	0.155155
ART3.Q13508.OID20346.v1	Type 2 diabetes	6	0.81	0.76	0.86	4.57411e-12	1244	40844	0.0313588
ART3.Q13508.OID20346.v1	Type 2 diabetes	7	0.81	0.77	0.86	3.25202e-13	1472	40844	0.0836797
ART3.Q13508.OID20346.v1	Type 2 diabetes	8	0.82	0.78	0.87	6.62029e-13	1697	40844	0.0675347
ART3.Q13508.OID20346.v1	Type 2 diabetes	9	0.82	0.78	0.87	1.00149e-14	1954	40844	0.185828
ART3.Q13508.OID20346.v1	Type 2 diabetes	10	0.82	0.78	0.86	8.03622e-17	2150	40844	0.585904
ART3.Q13508.OID20346.v1	Type 2 diabetes	11	0.82	0.78	0.86	6.05301e-18	2337	40844	0.618381
ART3.Q13508.OID20346.v1	Type 2 diabetes	12	0.82	0.79	0.86	4.76365e-18	2436	40844	0.625745
ART3.Q13508.OID20346.v1	Type 2 diabetes	13	0.82	0.79	0.86	3.38354e-18	2486	40844	0.584417
ART3.Q13508.OID20346.v1	Type 2 diabetes	14	0.82	0.79	0.86	2.29576e-18	2493	40844	0.625009
ART3.Q13508.OID20346.v1	Type 2 diabetes	15	0.82	0.79	0.86	2.56617e-18	2494	40844	0.593629
ART3.Q13508.OID20346.v1	Type 2 diabetes	16	0.82	0.79	0.86	2.56617e-18	2494	40844	0.593629
ART3.Q13508.OID20346.v1	Type 2 diabetes	17	0.82	0.79	0.86	2.56617e-18	2494	40844	0.593629
CNDP1.Q96KN2.OID20347.v1	Type 2 diabetes	1	1.14	0.98	1.32	0.0873125	185	40844	0.960831
CNDP1.Q96KN2.OID20347.v1	Type 2 diabetes	2	1.08	0.98	1.2	0.127813	373	40844	0.913392
CNDP1.Q96KN2.OID20347.v1	Type 2 diabetes	3	1.14	1.05	1.23	0.00240153	587	40844	0.522869
CNDP1.Q96KN2.OID20347.v1	Type 2 diabetes	4	1.13	1.05	1.21	0.00102258	801	40844	0.790394
CNDP1.Q96KN2.OID20347.v1	Type 2 diabetes	5	1.17	1.1	1.25	9.86894e-07	998	40844	0.0814757
CNDP1.Q96KN2.OID20347.v1	Type 2 diabetes	6	1.17	1.1	1.23	1.26265e-07	1244	40844	0.361162
CNDP1.Q96KN2.OID20347.v1	Type 2 diabetes	7	1.14	1.08	1.2	1.99618e-06	1472	40844	0.465611
CNDP1.Q96KN2.OID20347.v1	Type 2 diabetes	8	1.13	1.08	1.19	9.74748e-07	1697	40844	0.470046
CNDP1.Q96KN2.OID20347.v1	Type 2 diabetes	9	1.12	1.07	1.18	4.7481e-07	1954	40844	0.426148
CNDP1.Q96KN2.OID20347.v1	Type 2 diabetes	10	1.13	1.08	1.17	9.09691e-08	2150	40844	0.412319
CNDP1.Q96KN2.OID20347.v1	Type 2 diabetes	11	1.11	1.07	1.16	4.79681e-07	2337	40844	0.0797276
CNDP1.Q96KN2.OID20347.v1	Type 2 diabetes	12	1.11	1.06	1.15	7.97005e-07	2436	40844	0.0642574
CNDP1.Q96KN2.OID20347.v1	Type 2 diabetes	13	1.11	1.06	1.15	9.97669e-07	2486	40844	0.0589811
CNDP1.Q96KN2.OID20347.v1	Type 2 diabetes	14	1.11	1.06	1.15	8.14617e-07	2493	40844	0.0664383
CNDP1.Q96KN2.OID20347.v1	Type 2 diabetes	15	1.11	1.06	1.15	7.40108e-07	2494	40844	0.0704141
CNDP1.Q96KN2.OID20347.v1	Type 2 diabetes	16	1.11	1.06	1.15	7.40108e-07	2494	40844	0.0704141
CNDP1.Q96KN2.OID20347.v1	Type 2 diabetes	17	1.11	1.06	1.15	7.40108e-07	2494	40844	0.0704141
IL18BP.O95998.OID20348.v1	Type 2 diabetes	1	1.09	0.93	1.27	0.284558	185	40844	0.889836
IL18BP.O95998.OID20348.v1	Type 2 diabetes	2	1.13	1.01	1.26	0.0328681	373	40844	0.283241
IL18BP.O95998.OID20348.v1	Type 2 diabetes	3	1.12	1.03	1.22	0.0114976	587	40844	0.302594
IL18BP.O95998.OID20348.v1	Type 2 diabetes	4	1.11	1.03	1.2	0.00465583	801	40844	0.423791
IL18BP.O95998.OID20348.v1	Type 2 diabetes	5	1.12	1.04	1.19	0.00150834	998	40844	0.508951
IL18BP.O95998.OID20348.v1	Type 2 diabetes	6	1.15	1.08	1.22	6.58829e-06	1244	40844	0.163717
IL18BP.O95998.OID20348.v1	Type 2 diabetes	7	1.14	1.08	1.21	4.15672e-06	1472	40844	0.500607
IL18BP.O95998.OID20348.v1	Type 2 diabetes	8	1.15	1.09	1.21	2.36543e-07	1697	40844	0.614219
IL18BP.O95998.OID20348.v1	Type 2 diabetes	9	1.15	1.09	1.2	2.48663e-08	1954	40844	0.777759
IL18BP.O95998.OID20348.v1	Type 2 diabetes	10	1.15	1.1	1.2	3.96934e-09	2150	40844	0.682101
IL18BP.O95998.OID20348.v1	Type 2 diabetes	11	1.15	1.1	1.2	8.74764e-10	2337	40844	0.569228
IL18BP.O95998.OID20348.v1	Type 2 diabetes	12	1.15	1.1	1.2	8.41736e-10	2436	40844	0.655665
IL18BP.O95998.OID20348.v1	Type 2 diabetes	13	1.15	1.1	1.2	2.62545e-10	2486	40844	0.493547
IL18BP.O95998.OID20348.v1	Type 2 diabetes	14	1.15	1.1	1.2	2.86329e-10	2493	40844	0.521933
IL18BP.O95998.OID20348.v1	Type 2 diabetes	15	1.15	1.1	1.2	2.62824e-10	2494	40844	0.51195
IL18BP.O95998.OID20348.v1	Type 2 diabetes	16	1.15	1.1	1.2	2.62824e-10	2494	40844	0.51195
IL18BP.O95998.OID20348.v1	Type 2 diabetes	17	1.15	1.1	1.2	2.62824e-10	2494	40844	0.51195
F9.P00740.OID20349.v1	Type 2 diabetes	1	1.4	1.19	1.64	3.98195e-05	185	40844	0.798172
F9.P00740.OID20349.v1	Type 2 diabetes	2	1.35	1.2	1.51	2.39503e-07	373	40844	0.806546
F9.P00740.OID20349.v1	Type 2 diabetes	3	1.35	1.24	1.48	4.70065e-11	587	40844	0.82217
F9.P00740.OID20349.v1	Type 2 diabetes	4	1.35	1.25	1.45	3.81145e-14	801	40844	0.880447
F9.P00740.OID20349.v1	Type 2 diabetes	5	1.4	1.3	1.5	2.56974e-21	998	40844	0.162429
F9.P00740.OID20349.v1	Type 2 diabetes	6	1.43	1.34	1.52	1.60074e-29	1244	40844	0.0849746
F9.P00740.OID20349.v1	Type 2 diabetes	7	1.42	1.34	1.5	2.24185e-33	1472	40844	0.551653
F9.P00740.OID20349.v1	Type 2 diabetes	8	1.42	1.35	1.5	3.23596e-39	1697	40844	0.475412
F9.P00740.OID20349.v1	Type 2 diabetes	9	1.42	1.35	1.49	6.75799e-44	1954	40844	0.655402
F9.P00740.OID20349.v1	Type 2 diabetes	10	1.41	1.35	1.48	3.78184e-47	2150	40844	0.788893
F9.P00740.OID20349.v1	Type 2 diabetes	11	1.41	1.34	1.47	2.46645e-49	2337	40844	0.835248
F9.P00740.OID20349.v1	Type 2 diabetes	12	1.4	1.34	1.46	3.10456e-49	2436	40844	0.507901
F9.P00740.OID20349.v1	Type 2 diabetes	13	1.4	1.34	1.46	1.613e-50	2486	40844	0.604053
F9.P00740.OID20349.v1	Type 2 diabetes	14	1.4	1.34	1.46	4.70909e-51	2493	40844	0.67329
F9.P00740.OID20349.v1	Type 2 diabetes	15	1.4	1.34	1.46	4.20752e-51	2494	40844	0.671456
F9.P00740.OID20349.v1	Type 2 diabetes	16	1.4	1.34	1.46	4.20752e-51	2494	40844	0.671456
F9.P00740.OID20349.v1	Type 2 diabetes	17	1.4	1.34	1.46	4.20752e-51	2494	40844	0.671456
ANPEP.P15144.OID20350.v1	Type 2 diabetes	1	1.09	0.94	1.26	0.261114	185	40844	0.184927
ANPEP.P15144.OID20350.v1	Type 2 diabetes	2	1.11	1	1.23	0.0564218	373	40844	0.885609
ANPEP.P15144.OID20350.v1	Type 2 diabetes	3	1.14	1.05	1.24	0.00129675	587	40844	0.250346
ANPEP.P15144.OID20350.v1	Type 2 diabetes	4	1.14	1.06	1.23	0.000215977	801	40844	0.578872
ANPEP.P15144.OID20350.v1	Type 2 diabetes	5	1.13	1.06	1.2	0.000205806	998	40844	0.962848
ANPEP.P15144.OID20350.v1	Type 2 diabetes	6	1.16	1.09	1.22	4.74326e-07	1244	40844	0.24929
ANPEP.P15144.OID20350.v1	Type 2 diabetes	7	1.16	1.1	1.22	2.50114e-08	1472	40844	0.230846
ANPEP.P15144.OID20350.v1	Type 2 diabetes	8	1.16	1.11	1.22	1.0488e-09	1697	40844	0.198312
ANPEP.P15144.OID20350.v1	Type 2 diabetes	9	1.17	1.12	1.22	1.1283e-11	1954	40844	0.105613
ANPEP.P15144.OID20350.v1	Type 2 diabetes	10	1.17	1.12	1.22	1.87621e-12	2150	40844	0.244351
ANPEP.P15144.OID20350.v1	Type 2 diabetes	11	1.16	1.12	1.21	6.06608e-13	2337	40844	0.473361
ANPEP.P15144.OID20350.v1	Type 2 diabetes	12	1.16	1.11	1.21	6.64689e-13	2436	40844	0.713994
ANPEP.P15144.OID20350.v1	Type 2 diabetes	13	1.16	1.11	1.21	6.97116e-13	2486	40844	0.783849
ANPEP.P15144.OID20350.v1	Type 2 diabetes	14	1.16	1.11	1.21	4.64861e-13	2493	40844	0.731617
ANPEP.P15144.OID20350.v1	Type 2 diabetes	15	1.16	1.11	1.21	4.17352e-13	2494	40844	0.711141
ANPEP.P15144.OID20350.v1	Type 2 diabetes	16	1.16	1.11	1.21	4.17352e-13	2494	40844	0.711141
ANPEP.P15144.OID20350.v1	Type 2 diabetes	17	1.16	1.11	1.21	4.17352e-13	2494	40844	0.711141
SSC5D.A1L4H1.OID20351.v1	Type 2 diabetes	1	1.19	1.02	1.39	0.0250921	185	40844	0.310159
SSC5D.A1L4H1.OID20351.v1	Type 2 diabetes	2	1.24	1.11	1.38	9.39282e-05	373	40844	0.880736
SSC5D.A1L4H1.OID20351.v1	Type 2 diabetes	3	1.26	1.16	1.38	8.84968e-08	587	40844	0.517755
SSC5D.A1L4H1.OID20351.v1	Type 2 diabetes	4	1.29	1.2	1.39	7.02047e-12	801	40844	0.230418
SSC5D.A1L4H1.OID20351.v1	Type 2 diabetes	5	1.34	1.25	1.43	6.61379e-18	998	40844	0.0154647
SSC5D.A1L4H1.OID20351.v1	Type 2 diabetes	6	1.35	1.28	1.44	1.17878e-23	1244	40844	0.0311988
SSC5D.A1L4H1.OID20351.v1	Type 2 diabetes	7	1.37	1.29	1.44	2.98349e-29	1472	40844	0.0432374
SSC5D.A1L4H1.OID20351.v1	Type 2 diabetes	8	1.37	1.3	1.44	3.93526e-34	1697	40844	0.090657
SSC5D.A1L4H1.OID20351.v1	Type 2 diabetes	9	1.36	1.3	1.43	2.93057e-38	1954	40844	0.253064
SSC5D.A1L4H1.OID20351.v1	Type 2 diabetes	10	1.36	1.3	1.42	1.59144e-40	2150	40844	0.50337
SSC5D.A1L4H1.OID20351.v1	Type 2 diabetes	11	1.36	1.3	1.42	1.5986e-43	2337	40844	0.59523
SSC5D.A1L4H1.OID20351.v1	Type 2 diabetes	12	1.36	1.3	1.42	3.44695e-45	2436	40844	0.596029
SSC5D.A1L4H1.OID20351.v1	Type 2 diabetes	13	1.35	1.3	1.41	2.47105e-45	2486	40844	0.747742
SSC5D.A1L4H1.OID20351.v1	Type 2 diabetes	14	1.35	1.3	1.41	1.36103e-45	2493	40844	0.726796
SSC5D.A1L4H1.OID20351.v1	Type 2 diabetes	15	1.35	1.3	1.41	1.03138e-45	2494	40844	0.706637
SSC5D.A1L4H1.OID20351.v1	Type 2 diabetes	16	1.35	1.3	1.41	1.03138e-45	2494	40844	0.706637
SSC5D.A1L4H1.OID20351.v1	Type 2 diabetes	17	1.35	1.3	1.41	1.03138e-45	2494	40844	0.706637
ITIH3.Q06033.OID20352.v1	Type 2 diabetes	1	1.23	1.05	1.44	0.00921417	185	40844	0.769745
ITIH3.Q06033.OID20352.v1	Type 2 diabetes	2	1.13	1.01	1.26	0.0352161	373	40844	0.515427
ITIH3.Q06033.OID20352.v1	Type 2 diabetes	3	1.08	0.99	1.19	0.0758998	587	40844	0.462948
ITIH3.Q06033.OID20352.v1	Type 2 diabetes	4	1.04	0.97	1.13	0.271756	801	40844	0.152088
ITIH3.Q06033.OID20352.v1	Type 2 diabetes	5	1.03	0.96	1.11	0.367849	998	40844	0.24508
ITIH3.Q06033.OID20352.v1	Type 2 diabetes	6	1.01	0.95	1.07	0.735698	1244	40844	0.0153619
ITIH3.Q06033.OID20352.v1	Type 2 diabetes	7	0.98	0.93	1.04	0.59353	1472	40844	0.00496584
ITIH3.Q06033.OID20352.v1	Type 2 diabetes	8	0.98	0.93	1.03	0.360574	1697	40844	0.00791391
ITIH3.Q06033.OID20352.v1	Type 2 diabetes	9	0.99	0.94	1.03	0.55724	1954	40844	0.0787421
ITIH3.Q06033.OID20352.v1	Type 2 diabetes	10	0.98	0.94	1.03	0.425251	2150	40844	0.109905
ITIH3.Q06033.OID20352.v1	Type 2 diabetes	11	0.98	0.93	1.02	0.26819	2337	40844	0.110255
ITIH3.Q06033.OID20352.v1	Type 2 diabetes	12	0.97	0.93	1.01	0.189835	2436	40844	0.0894516
ITIH3.Q06033.OID20352.v1	Type 2 diabetes	13	0.97	0.93	1.02	0.228185	2486	40844	0.150737
ITIH3.Q06033.OID20352.v1	Type 2 diabetes	14	0.97	0.93	1.02	0.215958	2493	40844	0.141689
ITIH3.Q06033.OID20352.v1	Type 2 diabetes	15	0.97	0.93	1.02	0.217489	2494	40844	0.140524
ITIH3.Q06033.OID20352.v1	Type 2 diabetes	16	0.97	0.93	1.02	0.217489	2494	40844	0.140524
ITIH3.Q06033.OID20352.v1	Type 2 diabetes	17	0.97	0.93	1.02	0.217489	2494	40844	0.140524
CDH1.P12830.OID20353.v1	Type 2 diabetes	1	1.55	1.33	1.81	2.11924e-08	185	40844	0.599332
CDH1.P12830.OID20353.v1	Type 2 diabetes	2	1.55	1.39	1.73	3.0388e-15	373	40844	0.427176
CDH1.P12830.OID20353.v1	Type 2 diabetes	3	1.59	1.46	1.74	4.64806e-26	587	40844	0.0918011
CDH1.P12830.OID20353.v1	Type 2 diabetes	4	1.64	1.52	1.77	4.05729e-39	801	40844	0.00956698
CDH1.P12830.OID20353.v1	Type 2 diabetes	5	1.59	1.49	1.7	6.22687e-43	998	40844	0.3749
CDH1.P12830.OID20353.v1	Type 2 diabetes	6	1.58	1.49	1.68	8.03221e-52	1244	40844	0.834912
CDH1.P12830.OID20353.v1	Type 2 diabetes	7	1.55	1.47	1.64	1.10295e-55	1472	40844	0.379563
CDH1.P12830.OID20353.v1	Type 2 diabetes	8	1.53	1.46	1.61	1.26559e-60	1697	40844	0.168995
CDH1.P12830.OID20353.v1	Type 2 diabetes	9	1.51	1.44	1.59	1.18727e-65	1954	40844	0.0831668
CDH1.P12830.OID20353.v1	Type 2 diabetes	10	1.49	1.42	1.56	9.12536e-67	2150	40844	0.0214483
CDH1.P12830.OID20353.v1	Type 2 diabetes	11	1.47	1.4	1.53	1.12108e-66	2337	40844	0.00230477
CDH1.P12830.OID20353.v1	Type 2 diabetes	12	1.45	1.39	1.51	8.80687e-66	2436	40844	0.000499947
CDH1.P12830.OID20353.v1	Type 2 diabetes	13	1.45	1.39	1.51	1.05997e-66	2486	40844	0.000898028
CDH1.P12830.OID20353.v1	Type 2 diabetes	14	1.45	1.39	1.51	1.77776e-66	2493	40844	0.000653266
CDH1.P12830.OID20353.v1	Type 2 diabetes	15	1.45	1.39	1.51	1.69441e-66	2494	40844	0.000642658
CDH1.P12830.OID20353.v1	Type 2 diabetes	16	1.45	1.39	1.51	1.69441e-66	2494	40844	0.000642658
CDH1.P12830.OID20353.v1	Type 2 diabetes	17	1.45	1.39	1.51	1.69441e-66	2494	40844	0.000642658
NCAM1.P13591.OID20354.v1	Type 2 diabetes	1	0.78	0.67	0.91	0.001301	185	40844	0.187638
NCAM1.P13591.OID20354.v1	Type 2 diabetes	2	0.78	0.7	0.87	7.38614e-06	373	40844	0.779329
NCAM1.P13591.OID20354.v1	Type 2 diabetes	3	0.86	0.79	0.93	0.000386705	587	40844	0.0272483
NCAM1.P13591.OID20354.v1	Type 2 diabetes	4	0.88	0.82	0.95	0.000501554	801	40844	0.01912
NCAM1.P13591.OID20354.v1	Type 2 diabetes	5	0.88	0.83	0.94	0.000241141	998	40844	0.0527328
NCAM1.P13591.OID20354.v1	Type 2 diabetes	6	0.91	0.86	0.97	0.00192555	1244	40844	0.00375573
NCAM1.P13591.OID20354.v1	Type 2 diabetes	7	0.92	0.87	0.97	0.00210274	1472	40844	0.00963108
NCAM1.P13591.OID20354.v1	Type 2 diabetes	8	0.92	0.88	0.97	0.00196562	1697	40844	0.0338002
NCAM1.P13591.OID20354.v1	Type 2 diabetes	9	0.93	0.89	0.97	0.00171349	1954	40844	0.0535245
NCAM1.P13591.OID20354.v1	Type 2 diabetes	10	0.94	0.9	0.98	0.00369794	2150	40844	0.0295062
NCAM1.P13591.OID20354.v1	Type 2 diabetes	11	0.93	0.89	0.97	0.00143243	2337	40844	0.106356
NCAM1.P13591.OID20354.v1	Type 2 diabetes	12	0.93	0.89	0.97	0.00110537	2436	40844	0.203511
NCAM1.P13591.OID20354.v1	Type 2 diabetes	13	0.93	0.89	0.97	0.000430974	2486	40844	0.408573
NCAM1.P13591.OID20354.v1	Type 2 diabetes	14	0.93	0.89	0.97	0.000514683	2493	40844	0.354194
NCAM1.P13591.OID20354.v1	Type 2 diabetes	15	0.93	0.89	0.97	0.000558051	2494	40844	0.326506
NCAM1.P13591.OID20354.v1	Type 2 diabetes	16	0.93	0.89	0.97	0.000558051	2494	40844	0.326506
NCAM1.P13591.OID20354.v1	Type 2 diabetes	17	0.93	0.89	0.97	0.000558051	2494	40844	0.326506
LBP.P18428.OID20355.v1	Type 2 diabetes	1	1.29	1.11	1.5	0.000931087	185	40844	0.420556
LBP.P18428.OID20355.v1	Type 2 diabetes	2	1.3	1.17	1.44	1.68306e-06	373	40844	0.421483
LBP.P18428.OID20355.v1	Type 2 diabetes	3	1.29	1.18	1.4	6.59108e-09	587	40844	0.407793
LBP.P18428.OID20355.v1	Type 2 diabetes	4	1.24	1.15	1.33	7.39906e-09	801	40844	0.475259
LBP.P18428.OID20355.v1	Type 2 diabetes	5	1.24	1.17	1.33	4.12197e-11	998	40844	0.812746
LBP.P18428.OID20355.v1	Type 2 diabetes	6	1.23	1.16	1.3	3.89144e-12	1244	40844	0.268703
LBP.P18428.OID20355.v1	Type 2 diabetes	7	1.21	1.15	1.28	1.39683e-12	1472	40844	0.0768994
LBP.P18428.OID20355.v1	Type 2 diabetes	8	1.22	1.16	1.29	2.57989e-15	1697	40844	0.42398
LBP.P18428.OID20355.v1	Type 2 diabetes	9	1.23	1.18	1.29	1.59935e-18	1954	40844	0.948261
LBP.P18428.OID20355.v1	Type 2 diabetes	10	1.22	1.17	1.27	2.15527e-18	2150	40844	0.588754
LBP.P18428.OID20355.v1	Type 2 diabetes	11	1.22	1.17	1.27	1.30111e-19	2337	40844	0.61171
LBP.P18428.OID20355.v1	Type 2 diabetes	12	1.22	1.17	1.27	1.43392e-20	2436	40844	0.7779
LBP.P18428.OID20355.v1	Type 2 diabetes	13	1.22	1.17	1.27	3.67745e-21	2486	40844	0.839834
LBP.P18428.OID20355.v1	Type 2 diabetes	14	1.22	1.17	1.27	3.76814e-21	2493	40844	0.81761
LBP.P18428.OID20355.v1	Type 2 diabetes	15	1.22	1.17	1.27	6.13903e-21	2494	40844	0.739053
LBP.P18428.OID20355.v1	Type 2 diabetes	16	1.22	1.17	1.27	6.13903e-21	2494	40844	0.739053
LBP.P18428.OID20355.v1	Type 2 diabetes	17	1.22	1.17	1.27	6.13903e-21	2494	40844	0.739053
OSMR.Q99650.OID20356.v1	Type 2 diabetes	1	1.28	1.1	1.5	0.00167847	185	40844	0.285574
OSMR.Q99650.OID20356.v1	Type 2 diabetes	2	1.22	1.09	1.36	0.000484612	373	40844	0.580613
OSMR.Q99650.OID20356.v1	Type 2 diabetes	3	1.21	1.11	1.32	1.6252e-05	587	40844	0.939367
OSMR.Q99650.OID20356.v1	Type 2 diabetes	4	1.18	1.09	1.27	1.4335e-05	801	40844	0.611769
OSMR.Q99650.OID20356.v1	Type 2 diabetes	5	1.15	1.08	1.23	4.09815e-05	998	40844	0.306516
OSMR.Q99650.OID20356.v1	Type 2 diabetes	6	1.16	1.09	1.23	1.62566e-06	1244	40844	0.242897
OSMR.Q99650.OID20356.v1	Type 2 diabetes	7	1.15	1.09	1.21	8.46623e-07	1472	40844	0.346292
OSMR.Q99650.OID20356.v1	Type 2 diabetes	8	1.14	1.09	1.2	2.34139e-07	1697	40844	0.362291
OSMR.Q99650.OID20356.v1	Type 2 diabetes	9	1.16	1.1	1.22	1.26556e-09	1954	40844	0.962298
OSMR.Q99650.OID20356.v1	Type 2 diabetes	10	1.15	1.1	1.2	1.3651e-09	2150	40844	0.994473
OSMR.Q99650.OID20356.v1	Type 2 diabetes	11	1.15	1.1	1.2	2.79914e-10	2337	40844	0.885735
OSMR.Q99650.OID20356.v1	Type 2 diabetes	12	1.15	1.1	1.2	2.63624e-10	2436	40844	0.972466
OSMR.Q99650.OID20356.v1	Type 2 diabetes	13	1.15	1.1	1.2	2.00515e-10	2486	40844	0.970542
OSMR.Q99650.OID20356.v1	Type 2 diabetes	14	1.15	1.1	1.2	1.78662e-10	2493	40844	0.954667
OSMR.Q99650.OID20356.v1	Type 2 diabetes	15	1.15	1.1	1.2	1.6011e-10	2494	40844	0.942002
OSMR.Q99650.OID20356.v1	Type 2 diabetes	16	1.15	1.1	1.2	1.6011e-10	2494	40844	0.942002
OSMR.Q99650.OID20356.v1	Type 2 diabetes	17	1.15	1.1	1.2	1.6011e-10	2494	40844	0.942002
HYAL1.Q12794.OID20357.v1	Type 2 diabetes	1	1.37	1.19	1.59	1.84372e-05	185	40844	0.820704
HYAL1.Q12794.OID20357.v1	Type 2 diabetes	2	1.28	1.16	1.42	1.88328e-06	373	40844	0.309199
HYAL1.Q12794.OID20357.v1	Type 2 diabetes	3	1.3	1.2	1.41	3.44818e-10	587	40844	0.983321
HYAL1.Q12794.OID20357.v1	Type 2 diabetes	4	1.27	1.19	1.36	1.74407e-11	801	40844	0.532084
HYAL1.Q12794.OID20357.v1	Type 2 diabetes	5	1.29	1.22	1.38	8.34335e-16	998	40844	0.626809
HYAL1.Q12794.OID20357.v1	Type 2 diabetes	6	1.28	1.21	1.35	1.12835e-17	1244	40844	0.500383
HYAL1.Q12794.OID20357.v1	Type 2 diabetes	7	1.27	1.21	1.34	4.77522e-20	1472	40844	0.512703
HYAL1.Q12794.OID20357.v1	Type 2 diabetes	8	1.28	1.22	1.34	7.15079e-24	1697	40844	0.779329
HYAL1.Q12794.OID20357.v1	Type 2 diabetes	9	1.27	1.22	1.33	6.18535e-26	1954	40844	0.517136
HYAL1.Q12794.OID20357.v1	Type 2 diabetes	10	1.26	1.21	1.31	7.52191e-26	2150	40844	0.185276
HYAL1.Q12794.OID20357.v1	Type 2 diabetes	11	1.25	1.2	1.3	9.19631e-26	2337	40844	0.0695599
HYAL1.Q12794.OID20357.v1	Type 2 diabetes	12	1.25	1.2	1.3	9.64132e-27	2436	40844	0.118417
HYAL1.Q12794.OID20357.v1	Type 2 diabetes	13	1.25	1.2	1.3	5.2266e-27	2486	40844	0.124589
HYAL1.Q12794.OID20357.v1	Type 2 diabetes	14	1.25	1.2	1.3	2.25041e-27	2493	40844	0.164131
HYAL1.Q12794.OID20357.v1	Type 2 diabetes	15	1.25	1.2	1.3	2.23712e-27	2494	40844	0.160548
HYAL1.Q12794.OID20357.v1	Type 2 diabetes	16	1.25	1.2	1.3	2.23712e-27	2494	40844	0.160548
HYAL1.Q12794.OID20357.v1	Type 2 diabetes	17	1.25	1.2	1.3	2.23712e-27	2494	40844	0.160548
CTSD.P07339.OID20358.v1	Type 2 diabetes	1	1.84	1.57	2.17	2.03178e-13	185	40844	0.409767
CTSD.P07339.OID20358.v1	Type 2 diabetes	2	1.88	1.68	2.11	3.35643e-27	373	40844	0.826827
CTSD.P07339.OID20358.v1	Type 2 diabetes	3	1.87	1.71	2.05	7.55453e-41	587	40844	0.808233
CTSD.P07339.OID20358.v1	Type 2 diabetes	4	1.88	1.74	2.03	5.28201e-56	801	40844	0.673081
CTSD.P07339.OID20358.v1	Type 2 diabetes	5	1.88	1.75	2.01	1.39303e-68	998	40844	0.617277
CTSD.P07339.OID20358.v1	Type 2 diabetes	6	1.84	1.73	1.96	8.04736e-80	1244	40844	0.716276
CTSD.P07339.OID20358.v1	Type 2 diabetes	7	1.82	1.72	1.93	3.07153e-90	1472	40844	0.308426
CTSD.P07339.OID20358.v1	Type 2 diabetes	8	1.78	1.69	1.88	5.15744e-97	1697	40844	0.0370439
CTSD.P07339.OID20358.v1	Type 2 diabetes	9	1.77	1.69	1.87	1.1469e-109	1954	40844	0.0922502
CTSD.P07339.OID20358.v1	Type 2 diabetes	10	1.76	1.67	1.84	7.03288e-116	2150	40844	0.0532697
CTSD.P07339.OID20358.v1	Type 2 diabetes	11	1.74	1.66	1.82	1.97342e-121	2337	40844	0.0325811
CTSD.P07339.OID20358.v1	Type 2 diabetes	12	1.72	1.65	1.81	1.19607e-122	2436	40844	0.0129958
CTSD.P07339.OID20358.v1	Type 2 diabetes	13	1.72	1.65	1.8	2.38953e-124	2486	40844	0.015573
CTSD.P07339.OID20358.v1	Type 2 diabetes	14	1.72	1.65	1.8	2.37844e-124	2493	40844	0.0135134
CTSD.P07339.OID20358.v1	Type 2 diabetes	15	1.72	1.65	1.8	1.4552e-124	2494	40844	0.0142299
CTSD.P07339.OID20358.v1	Type 2 diabetes	16	1.72	1.65	1.8	1.4552e-124	2494	40844	0.0142299
CTSD.P07339.OID20358.v1	Type 2 diabetes	17	1.72	1.65	1.8	1.4552e-124	2494	40844	0.0142299
TNC.P24821.OID20359.v1	Type 2 diabetes	1	0.81	0.71	0.94	0.00472952	185	40844	0.225526
TNC.P24821.OID20359.v1	Type 2 diabetes	2	0.88	0.79	0.97	0.00935832	373	40844	0.286257
TNC.P24821.OID20359.v1	Type 2 diabetes	3	0.86	0.8	0.94	0.000330252	587	40844	0.769923
TNC.P24821.OID20359.v1	Type 2 diabetes	4	0.88	0.82	0.94	0.00021939	801	40844	0.317922
TNC.P24821.OID20359.v1	Type 2 diabetes	5	0.87	0.82	0.92	7.02798e-06	998	40844	0.779349
TNC.P24821.OID20359.v1	Type 2 diabetes	6	0.86	0.81	0.91	7.15509e-08	1244	40844	0.3603
TNC.P24821.OID20359.v1	Type 2 diabetes	7	0.86	0.82	0.91	7.98617e-09	1472	40844	0.652913
TNC.P24821.OID20359.v1	Type 2 diabetes	8	0.85	0.81	0.89	2.66491e-11	1697	40844	0.22282
TNC.P24821.OID20359.v1	Type 2 diabetes	9	0.86	0.82	0.9	1.27208e-11	1954	40844	0.447266
TNC.P24821.OID20359.v1	Type 2 diabetes	10	0.86	0.83	0.9	1.09076e-11	2150	40844	0.735785
TNC.P24821.OID20359.v1	Type 2 diabetes	11	0.88	0.84	0.91	1.43961e-10	2337	40844	0.356094
TNC.P24821.OID20359.v1	Type 2 diabetes	12	0.88	0.84	0.91	4.86162e-11	2436	40844	0.527345
TNC.P24821.OID20359.v1	Type 2 diabetes	13	0.88	0.85	0.91	1.04417e-10	2486	40844	0.361292
TNC.P24821.OID20359.v1	Type 2 diabetes	14	0.88	0.84	0.91	6.79108e-11	2493	40844	0.428887
TNC.P24821.OID20359.v1	Type 2 diabetes	15	0.88	0.84	0.91	6.6219e-11	2494	40844	0.433628
TNC.P24821.OID20359.v1	Type 2 diabetes	16	0.88	0.84	0.91	6.6219e-11	2494	40844	0.433628
TNC.P24821.OID20359.v1	Type 2 diabetes	17	0.88	0.84	0.91	6.6219e-11	2494	40844	0.433628
CD163.Q86VB7.OID20360.v1	Type 2 diabetes	1	1.36	1.16	1.58	0.000128152	185	40844	0.227405
CD163.Q86VB7.OID20360.v1	Type 2 diabetes	2	1.38	1.24	1.55	5.79565e-09	373	40844	0.296104
CD163.Q86VB7.OID20360.v1	Type 2 diabetes	3	1.39	1.27	1.52	1.65998e-13	587	40844	0.266908
CD163.Q86VB7.OID20360.v1	Type 2 diabetes	4	1.38	1.28	1.49	2.53202e-17	801	40844	0.578383
CD163.Q86VB7.OID20360.v1	Type 2 diabetes	5	1.39	1.3	1.49	1.50248e-21	998	40844	0.362409
CD163.Q86VB7.OID20360.v1	Type 2 diabetes	6	1.38	1.3	1.47	1.71532e-25	1244	40844	0.806545
CD163.Q86VB7.OID20360.v1	Type 2 diabetes	7	1.37	1.29	1.45	1.91497e-28	1472	40844	0.447019
CD163.Q86VB7.OID20360.v1	Type 2 diabetes	8	1.38	1.31	1.46	4.90555e-35	1697	40844	0.760746
CD163.Q86VB7.OID20360.v1	Type 2 diabetes	9	1.38	1.32	1.45	9.61411e-40	1954	40844	0.779888
CD163.Q86VB7.OID20360.v1	Type 2 diabetes	10	1.37	1.31	1.44	1.52234e-41	2150	40844	0.944143
CD163.Q86VB7.OID20360.v1	Type 2 diabetes	11	1.36	1.31	1.43	1.15705e-43	2337	40844	0.915084
CD163.Q86VB7.OID20360.v1	Type 2 diabetes	12	1.36	1.31	1.42	3.20476e-45	2436	40844	0.923642
CD163.Q86VB7.OID20360.v1	Type 2 diabetes	13	1.36	1.31	1.42	4.53572e-46	2486	40844	0.93567
CD163.Q86VB7.OID20360.v1	Type 2 diabetes	14	1.36	1.31	1.42	9.31205e-46	2493	40844	0.823913
CD163.Q86VB7.OID20360.v1	Type 2 diabetes	15	1.36	1.31	1.42	7.72805e-46	2494	40844	0.832981
CD163.Q86VB7.OID20360.v1	Type 2 diabetes	16	1.36	1.31	1.42	7.72805e-46	2494	40844	0.832981
CD163.Q86VB7.OID20360.v1	Type 2 diabetes	17	1.36	1.31	1.42	7.72805e-46	2494	40844	0.832981
SPARCL1.Q14515.OID20361.v1	Type 2 diabetes	1	0.77	0.67	0.9	0.000646576	185	40844	0.955102
SPARCL1.Q14515.OID20361.v1	Type 2 diabetes	2	0.79	0.71	0.87	4.79873e-06	373	40844	0.991596
SPARCL1.Q14515.OID20361.v1	Type 2 diabetes	3	0.85	0.79	0.93	0.000159039	587	40844	0.0193994
SPARCL1.Q14515.OID20361.v1	Type 2 diabetes	4	0.86	0.81	0.93	5.34783e-05	801	40844	0.0489986
SPARCL1.Q14515.OID20361.v1	Type 2 diabetes	5	0.85	0.8	0.91	8.53607e-07	998	40844	0.38969
SPARCL1.Q14515.OID20361.v1	Type 2 diabetes	6	0.87	0.82	0.92	6.87855e-07	1244	40844	0.485609
SPARCL1.Q14515.OID20361.v1	Type 2 diabetes	7	0.87	0.83	0.92	2.39185e-07	1472	40844	0.473195
SPARCL1.Q14515.OID20361.v1	Type 2 diabetes	8	0.88	0.84	0.93	5.07486e-07	1697	40844	0.153003
SPARCL1.Q14515.OID20361.v1	Type 2 diabetes	9	0.9	0.86	0.94	2.68547e-06	1954	40844	0.0319182
SPARCL1.Q14515.OID20361.v1	Type 2 diabetes	10	0.89	0.85	0.93	2.44489e-07	2150	40844	0.156024
SPARCL1.Q14515.OID20361.v1	Type 2 diabetes	11	0.9	0.86	0.94	8.65774e-07	2337	40844	0.0477245
SPARCL1.Q14515.OID20361.v1	Type 2 diabetes	12	0.9	0.87	0.94	6.45245e-07	2436	40844	0.0639053
SPARCL1.Q14515.OID20361.v1	Type 2 diabetes	13	0.9	0.87	0.94	6.24422e-07	2486	40844	0.0582414
SPARCL1.Q14515.OID20361.v1	Type 2 diabetes	14	0.9	0.87	0.94	5.78212e-07	2493	40844	0.0641582
SPARCL1.Q14515.OID20361.v1	Type 2 diabetes	15	0.9	0.87	0.94	6.66163e-07	2494	40844	0.0575491
SPARCL1.Q14515.OID20361.v1	Type 2 diabetes	16	0.9	0.87	0.94	6.66163e-07	2494	40844	0.0575491
SPARCL1.Q14515.OID20361.v1	Type 2 diabetes	17	0.9	0.87	0.94	6.66163e-07	2494	40844	0.0575491
NID1.P14543.OID20362.v1	Type 2 diabetes	1	1.02	0.87	1.18	0.829877	185	40844	0.638442
NID1.P14543.OID20362.v1	Type 2 diabetes	2	1.04	0.94	1.16	0.468069	373	40844	0.240578
NID1.P14543.OID20362.v1	Type 2 diabetes	3	1.08	0.99	1.17	0.0777011	587	40844	0.105337
NID1.P14543.OID20362.v1	Type 2 diabetes	4	1.06	0.99	1.14	0.110753	801	40844	0.730124
NID1.P14543.OID20362.v1	Type 2 diabetes	5	1.08	1.01	1.15	0.0214381	998	40844	0.408341
NID1.P14543.OID20362.v1	Type 2 diabetes	6	1.09	1.02	1.15	0.00590963	1244	40844	0.282399
NID1.P14543.OID20362.v1	Type 2 diabetes	7	1.09	1.03	1.15	0.00159394	1472	40844	0.509721
NID1.P14543.OID20362.v1	Type 2 diabetes	8	1.1	1.05	1.16	0.000128415	1697	40844	0.362666
NID1.P14543.OID20362.v1	Type 2 diabetes	9	1.11	1.06	1.16	2.03666e-05	1954	40844	0.310084
NID1.P14543.OID20362.v1	Type 2 diabetes	10	1.1	1.05	1.15	1.44661e-05	2150	40844	0.444271
NID1.P14543.OID20362.v1	Type 2 diabetes	11	1.11	1.06	1.15	3.49005e-06	2337	40844	0.325184
NID1.P14543.OID20362.v1	Type 2 diabetes	12	1.1	1.06	1.15	5.36965e-06	2436	40844	0.616876
NID1.P14543.OID20362.v1	Type 2 diabetes	13	1.1	1.06	1.15	1.87105e-06	2486	40844	0.389354
NID1.P14543.OID20362.v1	Type 2 diabetes	14	1.1	1.06	1.15	2.21712e-06	2493	40844	0.436818
NID1.P14543.OID20362.v1	Type 2 diabetes	15	1.1	1.06	1.15	2.43203e-06	2494	40844	0.457907
NID1.P14543.OID20362.v1	Type 2 diabetes	16	1.1	1.06	1.15	2.43203e-06	2494	40844	0.457907
NID1.P14543.OID20362.v1	Type 2 diabetes	17	1.1	1.06	1.15	2.43203e-06	2494	40844	0.457907
AXL.P30530.OID20363.v1	Type 2 diabetes	1	0.96	0.82	1.11	0.545344	185	40844	0.0809541
AXL.P30530.OID20363.v1	Type 2 diabetes	2	0.99	0.89	1.09	0.789642	373	40844	0.0978368
AXL.P30530.OID20363.v1	Type 2 diabetes	3	1.01	0.93	1.1	0.778866	587	40844	0.0768615
AXL.P30530.OID20363.v1	Type 2 diabetes	4	1	0.93	1.07	0.97147	801	40844	0.505003
AXL.P30530.OID20363.v1	Type 2 diabetes	5	1.02	0.96	1.09	0.519174	998	40844	0.104353
AXL.P30530.OID20363.v1	Type 2 diabetes	6	1.04	0.98	1.1	0.219084	1244	40844	0.11445
AXL.P30530.OID20363.v1	Type 2 diabetes	7	1.03	0.98	1.09	0.22879	1472	40844	0.318141
AXL.P30530.OID20363.v1	Type 2 diabetes	8	1.04	0.99	1.1	0.0848161	1697	40844	0.104081
AXL.P30530.OID20363.v1	Type 2 diabetes	9	1.04	0.99	1.09	0.083563	1954	40844	0.224741
AXL.P30530.OID20363.v1	Type 2 diabetes	10	1.04	1	1.09	0.053492	2150	40844	0.175006
AXL.P30530.OID20363.v1	Type 2 diabetes	11	1.04	1	1.09	0.0557816	2337	40844	0.33933
AXL.P30530.OID20363.v1	Type 2 diabetes	12	1.04	1	1.08	0.0710778	2436	40844	0.585194
AXL.P30530.OID20363.v1	Type 2 diabetes	13	1.04	1	1.08	0.0645143	2486	40844	0.580361
AXL.P30530.OID20363.v1	Type 2 diabetes	14	1.04	1	1.08	0.0649201	2493	40844	0.605644
AXL.P30530.OID20363.v1	Type 2 diabetes	15	1.04	1	1.08	0.0631844	2494	40844	0.587444
AXL.P30530.OID20363.v1	Type 2 diabetes	16	1.04	1	1.08	0.0631844	2494	40844	0.587444
AXL.P30530.OID20363.v1	Type 2 diabetes	17	1.04	1	1.08	0.0631844	2494	40844	0.587444
PRSS2.P07478.OID20364.v1	Type 2 diabetes	1	1.1	0.95	1.27	0.203866	185	40844	0.987654
PRSS2.P07478.OID20364.v1	Type 2 diabetes	2	1.01	0.91	1.11	0.900917	373	40844	0.033846
PRSS2.P07478.OID20364.v1	Type 2 diabetes	3	1	0.92	1.08	0.996375	587	40844	0.0974518
PRSS2.P07478.OID20364.v1	Type 2 diabetes	4	1	0.93	1.07	0.925933	801	40844	0.222875
PRSS2.P07478.OID20364.v1	Type 2 diabetes	5	0.99	0.93	1.05	0.739127	998	40844	0.195127
PRSS2.P07478.OID20364.v1	Type 2 diabetes	6	1.01	0.96	1.07	0.653753	1244	40844	0.89531
PRSS2.P07478.OID20364.v1	Type 2 diabetes	7	1.02	0.97	1.08	0.395232	1472	40844	0.788893
PRSS2.P07478.OID20364.v1	Type 2 diabetes	8	1.02	0.97	1.07	0.469075	1697	40844	0.610718
PRSS2.P07478.OID20364.v1	Type 2 diabetes	9	1.02	0.98	1.07	0.273642	1954	40844	0.86965
PRSS2.P07478.OID20364.v1	Type 2 diabetes	10	1.01	0.97	1.06	0.495988	2150	40844	0.43088
PRSS2.P07478.OID20364.v1	Type 2 diabetes	11	1.02	0.98	1.06	0.365011	2337	40844	0.725952
PRSS2.P07478.OID20364.v1	Type 2 diabetes	12	1.02	0.98	1.06	0.256919	2436	40844	0.913566
PRSS2.P07478.OID20364.v1	Type 2 diabetes	13	1.02	0.98	1.06	0.270361	2486	40844	0.932937
PRSS2.P07478.OID20364.v1	Type 2 diabetes	14	1.02	0.98	1.06	0.279668	2493	40844	0.959791
PRSS2.P07478.OID20364.v1	Type 2 diabetes	15	1.02	0.98	1.06	0.281473	2494	40844	0.972226
PRSS2.P07478.OID20364.v1	Type 2 diabetes	16	1.02	0.98	1.06	0.281473	2494	40844	0.972226
PRSS2.P07478.OID20364.v1	Type 2 diabetes	17	1.02	0.98	1.06	0.281473	2494	40844	0.972226
CTSZ.Q9UBR2.OID20365.v1	Type 2 diabetes	1	1.3	1.12	1.51	0.000777596	185	40844	0.97631
CTSZ.Q9UBR2.OID20365.v1	Type 2 diabetes	2	1.33	1.19	1.48	2.76165e-07	373	40844	0.454416
CTSZ.Q9UBR2.OID20365.v1	Type 2 diabetes	3	1.31	1.2	1.42	1.23462e-09	587	40844	0.48159
CTSZ.Q9UBR2.OID20365.v1	Type 2 diabetes	4	1.29	1.2	1.39	2.01755e-11	801	40844	0.771874
CTSZ.Q9UBR2.OID20365.v1	Type 2 diabetes	5	1.3	1.21	1.38	2.19467e-14	998	40844	0.627685
CTSZ.Q9UBR2.OID20365.v1	Type 2 diabetes	6	1.3	1.23	1.38	2.78306e-18	1244	40844	0.515468
CTSZ.Q9UBR2.OID20365.v1	Type 2 diabetes	7	1.3	1.23	1.38	3.4578e-21	1472	40844	0.567508
CTSZ.Q9UBR2.OID20365.v1	Type 2 diabetes	8	1.3	1.23	1.36	1.66354e-23	1697	40844	0.832222
CTSZ.Q9UBR2.OID20365.v1	Type 2 diabetes	9	1.28	1.22	1.35	9.26774e-25	1954	40844	0.554689
CTSZ.Q9UBR2.OID20365.v1	Type 2 diabetes	10	1.28	1.23	1.34	3.24012e-27	2150	40844	0.760487
CTSZ.Q9UBR2.OID20365.v1	Type 2 diabetes	11	1.28	1.22	1.34	2.15789e-28	2337	40844	0.670638
CTSZ.Q9UBR2.OID20365.v1	Type 2 diabetes	12	1.28	1.22	1.33	5.15007e-29	2436	40844	0.617177
CTSZ.Q9UBR2.OID20365.v1	Type 2 diabetes	13	1.28	1.23	1.33	3.44725e-30	2486	40844	0.802165
CTSZ.Q9UBR2.OID20365.v1	Type 2 diabetes	14	1.28	1.23	1.33	5.02878e-30	2493	40844	0.72377
CTSZ.Q9UBR2.OID20365.v1	Type 2 diabetes	15	1.28	1.23	1.33	4.64715e-30	2494	40844	0.729087
CTSZ.Q9UBR2.OID20365.v1	Type 2 diabetes	16	1.28	1.23	1.33	4.64715e-30	2494	40844	0.729087
CTSZ.Q9UBR2.OID20365.v1	Type 2 diabetes	17	1.28	1.23	1.33	4.64715e-30	2494	40844	0.729087
CHL1.O00533.OID20366.v1	Type 2 diabetes	1	0.75	0.64	0.87	0.000114209	185	40844	0.346333
CHL1.O00533.OID20366.v1	Type 2 diabetes	2	0.79	0.71	0.87	7.06021e-06	373	40844	0.237269
CHL1.O00533.OID20366.v1	Type 2 diabetes	3	0.84	0.77	0.92	5.52911e-05	587	40844	0.0181706
CHL1.O00533.OID20366.v1	Type 2 diabetes	4	0.84	0.78	0.9	2.13983e-06	801	40844	0.121776
CHL1.O00533.OID20366.v1	Type 2 diabetes	5	0.84	0.79	0.9	1.15823e-07	998	40844	0.244203
CHL1.O00533.OID20366.v1	Type 2 diabetes	6	0.85	0.8	0.9	1.22139e-08	1244	40844	0.395059
CHL1.O00533.OID20366.v1	Type 2 diabetes	7	0.85	0.8	0.89	1.03955e-09	1472	40844	0.320853
CHL1.O00533.OID20366.v1	Type 2 diabetes	8	0.86	0.82	0.91	3.79634e-09	1697	40844	0.0921669
CHL1.O00533.OID20366.v1	Type 2 diabetes	9	0.86	0.82	0.9	2.39414e-10	1954	40844	0.230764
CHL1.O00533.OID20366.v1	Type 2 diabetes	10	0.86	0.82	0.9	3.8737e-12	2150	40844	0.597247
CHL1.O00533.OID20366.v1	Type 2 diabetes	11	0.86	0.83	0.9	1.93508e-12	2337	40844	0.374987
CHL1.O00533.OID20366.v1	Type 2 diabetes	12	0.86	0.83	0.9	7.72163e-13	2436	40844	0.458862
CHL1.O00533.OID20366.v1	Type 2 diabetes	13	0.86	0.82	0.89	1.10504e-13	2486	40844	0.75575
CHL1.O00533.OID20366.v1	Type 2 diabetes	14	0.86	0.82	0.89	1.15473e-13	2493	40844	0.723151
CHL1.O00533.OID20366.v1	Type 2 diabetes	15	0.86	0.83	0.89	1.23746e-13	2494	40844	0.707542
CHL1.O00533.OID20366.v1	Type 2 diabetes	16	0.86	0.83	0.89	1.23746e-13	2494	40844	0.707542
CHL1.O00533.OID20366.v1	Type 2 diabetes	17	0.86	0.83	0.89	1.23746e-13	2494	40844	0.707542
C1QTNF1.Q9BXJ1.OID20367.v1	Type 2 diabetes	1	1.57	1.35	1.82	3.79954e-09	185	40844	0.217489
C1QTNF1.Q9BXJ1.OID20367.v1	Type 2 diabetes	2	1.52	1.37	1.69	5.49683e-15	373	40844	0.649
C1QTNF1.Q9BXJ1.OID20367.v1	Type 2 diabetes	3	1.58	1.45	1.72	2.56272e-26	587	40844	0.184951
C1QTNF1.Q9BXJ1.OID20367.v1	Type 2 diabetes	4	1.56	1.45	1.68	2.14628e-33	801	40844	0.588997
C1QTNF1.Q9BXJ1.OID20367.v1	Type 2 diabetes	5	1.56	1.46	1.66	1.51029e-40	998	40844	0.728934
C1QTNF1.Q9BXJ1.OID20367.v1	Type 2 diabetes	6	1.51	1.42	1.6	2.88856e-43	1244	40844	0.193718
C1QTNF1.Q9BXJ1.OID20367.v1	Type 2 diabetes	7	1.5	1.43	1.59	1.02346e-50	1472	40844	0.393589
C1QTNF1.Q9BXJ1.OID20367.v1	Type 2 diabetes	8	1.49	1.41	1.56	6.6484e-55	1697	40844	0.192241
C1QTNF1.Q9BXJ1.OID20367.v1	Type 2 diabetes	9	1.5	1.43	1.57	6.87268e-65	1954	40844	0.641127
C1QTNF1.Q9BXJ1.OID20367.v1	Type 2 diabetes	10	1.48	1.42	1.55	2.53469e-68	2150	40844	0.442282
C1QTNF1.Q9BXJ1.OID20367.v1	Type 2 diabetes	11	1.47	1.41	1.54	1.58035e-71	2337	40844	0.306751
C1QTNF1.Q9BXJ1.OID20367.v1	Type 2 diabetes	12	1.48	1.42	1.54	4.94301e-75	2436	40844	0.46872
C1QTNF1.Q9BXJ1.OID20367.v1	Type 2 diabetes	13	1.48	1.42	1.54	4.41346e-77	2486	40844	0.605013
C1QTNF1.Q9BXJ1.OID20367.v1	Type 2 diabetes	14	1.48	1.42	1.54	1.46129e-76	2493	40844	0.485334
C1QTNF1.Q9BXJ1.OID20367.v1	Type 2 diabetes	15	1.48	1.42	1.54	1.00928e-76	2494	40844	0.50256
C1QTNF1.Q9BXJ1.OID20367.v1	Type 2 diabetes	16	1.48	1.42	1.54	1.00928e-76	2494	40844	0.50256
C1QTNF1.Q9BXJ1.OID20367.v1	Type 2 diabetes	17	1.48	1.42	1.54	1.00928e-76	2494	40844	0.50256
THBS4.P35443.OID20368.v1	Type 2 diabetes	1	0.95	0.82	1.1	0.478601	185	40844	0.427563
THBS4.P35443.OID20368.v1	Type 2 diabetes	2	1.01	0.91	1.13	0.792434	373	40844	0.100655
THBS4.P35443.OID20368.v1	Type 2 diabetes	3	1.08	1	1.18	0.0625118	587	40844	0.00492239
THBS4.P35443.OID20368.v1	Type 2 diabetes	4	1.12	1.05	1.21	0.00162399	801	40844	0.00354308
THBS4.P35443.OID20368.v1	Type 2 diabetes	5	1.13	1.06	1.21	0.000215974	998	40844	0.00644453
THBS4.P35443.OID20368.v1	Type 2 diabetes	6	1.17	1.1	1.24	1.74228e-07	1244	40844	0.00243706
THBS4.P35443.OID20368.v1	Type 2 diabetes	7	1.17	1.11	1.24	7.73587e-09	1472	40844	0.0131796
THBS4.P35443.OID20368.v1	Type 2 diabetes	8	1.18	1.12	1.24	1.63982e-10	1697	40844	0.0118454
THBS4.P35443.OID20368.v1	Type 2 diabetes	9	1.19	1.13	1.24	7.63757e-13	1954	40844	0.0158256
THBS4.P35443.OID20368.v1	Type 2 diabetes	10	1.19	1.13	1.24	8.28902e-14	2150	40844	0.020486
THBS4.P35443.OID20368.v1	Type 2 diabetes	11	1.19	1.14	1.24	2.66152e-15	2337	40844	0.0248338
THBS4.P35443.OID20368.v1	Type 2 diabetes	12	1.19	1.14	1.24	3.26307e-16	2436	40844	0.0192103
THBS4.P35443.OID20368.v1	Type 2 diabetes	13	1.19	1.14	1.24	1.04925e-16	2486	40844	0.0143566
THBS4.P35443.OID20368.v1	Type 2 diabetes	14	1.19	1.14	1.24	1.25729e-16	2493	40844	0.0187561
THBS4.P35443.OID20368.v1	Type 2 diabetes	15	1.19	1.14	1.24	1.14216e-16	2494	40844	0.0183972
THBS4.P35443.OID20368.v1	Type 2 diabetes	16	1.19	1.14	1.24	1.14216e-16	2494	40844	0.0183972
THBS4.P35443.OID20368.v1	Type 2 diabetes	17	1.19	1.14	1.24	1.14216e-16	2494	40844	0.0183972
TFRC.P02786.OID20369.v1	Type 2 diabetes	1	1.09	0.94	1.27	0.258602	185	40844	0.930183
TFRC.P02786.OID20369.v1	Type 2 diabetes	2	1.06	0.96	1.18	0.265031	373	40844	0.967043
TFRC.P02786.OID20369.v1	Type 2 diabetes	3	1.08	0.99	1.17	0.0880668	587	40844	0.729077
TFRC.P02786.OID20369.v1	Type 2 diabetes	4	1.09	1.01	1.17	0.0249612	801	40844	0.743155
TFRC.P02786.OID20369.v1	Type 2 diabetes	5	1.06	1	1.14	0.0563357	998	40844	0.703117
TFRC.P02786.OID20369.v1	Type 2 diabetes	6	1.07	1.01	1.13	0.0265907	1244	40844	0.642676
TFRC.P02786.OID20369.v1	Type 2 diabetes	7	1.07	1.02	1.13	0.0100193	1472	40844	0.84928
TFRC.P02786.OID20369.v1	Type 2 diabetes	8	1.07	1.02	1.13	0.0073012	1697	40844	0.998564
TFRC.P02786.OID20369.v1	Type 2 diabetes	9	1.07	1.03	1.13	0.00237421	1954	40844	0.785433
TFRC.P02786.OID20369.v1	Type 2 diabetes	10	1.06	1.02	1.11	0.00542896	2150	40844	0.858418
TFRC.P02786.OID20369.v1	Type 2 diabetes	11	1.07	1.02	1.12	0.00200481	2337	40844	0.949
TFRC.P02786.OID20369.v1	Type 2 diabetes	12	1.07	1.03	1.12	0.00146093	2436	40844	0.995831
TFRC.P02786.OID20369.v1	Type 2 diabetes	13	1.06	1.02	1.11	0.00341623	2486	40844	0.548433
TFRC.P02786.OID20369.v1	Type 2 diabetes	14	1.06	1.02	1.11	0.00345821	2493	40844	0.532094
TFRC.P02786.OID20369.v1	Type 2 diabetes	15	1.06	1.02	1.11	0.003106	2494	40844	0.577192
TFRC.P02786.OID20369.v1	Type 2 diabetes	16	1.06	1.02	1.11	0.003106	2494	40844	0.577192
TFRC.P02786.OID20369.v1	Type 2 diabetes	17	1.06	1.02	1.11	0.003106	2494	40844	0.577192
KIT.P10721.OID20370.v1	Type 2 diabetes	1	0.85	0.73	0.99	0.0358487	185	40844	0.0369589
KIT.P10721.OID20370.v1	Type 2 diabetes	2	0.81	0.72	0.9	7.33392e-05	373	40844	0.454741
KIT.P10721.OID20370.v1	Type 2 diabetes	3	0.8	0.74	0.87	3.69837e-07	587	40844	0.79228
KIT.P10721.OID20370.v1	Type 2 diabetes	4	0.81	0.75	0.87	6.5522e-09	801	40844	0.668572
KIT.P10721.OID20370.v1	Type 2 diabetes	5	0.83	0.78	0.88	1.37142e-08	998	40844	0.253384
KIT.P10721.OID20370.v1	Type 2 diabetes	6	0.84	0.79	0.89	2.76187e-09	1244	40844	0.224733
KIT.P10721.OID20370.v1	Type 2 diabetes	7	0.85	0.81	0.9	3.22044e-09	1472	40844	0.0517858
KIT.P10721.OID20370.v1	Type 2 diabetes	8	0.85	0.81	0.9	4.24974e-10	1697	40844	0.0586159
KIT.P10721.OID20370.v1	Type 2 diabetes	9	0.86	0.82	0.9	5.19957e-10	1954	40844	0.0206231
KIT.P10721.OID20370.v1	Type 2 diabetes	10	0.86	0.82	0.9	3.82149e-11	2150	40844	0.0642623
KIT.P10721.OID20370.v1	Type 2 diabetes	11	0.87	0.83	0.9	3.68734e-11	2337	40844	0.0281127
KIT.P10721.OID20370.v1	Type 2 diabetes	12	0.86	0.83	0.9	5.18445e-12	2436	40844	0.0715763
KIT.P10721.OID20370.v1	Type 2 diabetes	13	0.86	0.83	0.9	2.2247e-12	2486	40844	0.0879644
KIT.P10721.OID20370.v1	Type 2 diabetes	14	0.86	0.83	0.9	1.82619e-12	2493	40844	0.0969361
KIT.P10721.OID20370.v1	Type 2 diabetes	15	0.86	0.83	0.9	1.95095e-12	2494	40844	0.0926258
KIT.P10721.OID20370.v1	Type 2 diabetes	16	0.86	0.83	0.9	1.95095e-12	2494	40844	0.0926258
KIT.P10721.OID20370.v1	Type 2 diabetes	17	0.86	0.83	0.9	1.95095e-12	2494	40844	0.0926258
TFF3.Q07654.OID20371.v1	Type 2 diabetes	1	1.31	1.11	1.54	0.00107669	185	40844	0.611593
TFF3.Q07654.OID20371.v1	Type 2 diabetes	2	1.2	1.07	1.35	0.00136537	373	40844	0.47838
TFF3.Q07654.OID20371.v1	Type 2 diabetes	3	1.22	1.12	1.34	1.59589e-05	587	40844	0.597561
TFF3.Q07654.OID20371.v1	Type 2 diabetes	4	1.21	1.12	1.31	1.24494e-06	801	40844	0.562188
TFF3.Q07654.OID20371.v1	Type 2 diabetes	5	1.2	1.12	1.29	3.30243e-07	998	40844	0.925393
TFF3.Q07654.OID20371.v1	Type 2 diabetes	6	1.22	1.15	1.3	3.15398e-10	1244	40844	0.590384
TFF3.Q07654.OID20371.v1	Type 2 diabetes	7	1.23	1.16	1.3	1.73051e-12	1472	40844	0.345923
TFF3.Q07654.OID20371.v1	Type 2 diabetes	8	1.24	1.17	1.31	4.82164e-15	1697	40844	0.386821
TFF3.Q07654.OID20371.v1	Type 2 diabetes	9	1.23	1.17	1.29	4.75475e-16	1954	40844	0.942609
TFF3.Q07654.OID20371.v1	Type 2 diabetes	10	1.23	1.17	1.29	3.21707e-17	2150	40844	0.778446
TFF3.Q07654.OID20371.v1	Type 2 diabetes	11	1.22	1.16	1.27	4.58894e-17	2337	40844	0.973148
TFF3.Q07654.OID20371.v1	Type 2 diabetes	12	1.21	1.16	1.26	6.53104e-17	2436	40844	0.822874
TFF3.Q07654.OID20371.v1	Type 2 diabetes	13	1.21	1.16	1.27	8.3854e-18	2486	40844	0.933541
TFF3.Q07654.OID20371.v1	Type 2 diabetes	14	1.21	1.16	1.27	9.3967e-18	2493	40844	0.95361
TFF3.Q07654.OID20371.v1	Type 2 diabetes	15	1.21	1.16	1.27	7.67364e-18	2494	40844	0.931492
TFF3.Q07654.OID20371.v1	Type 2 diabetes	16	1.21	1.16	1.27	7.67364e-18	2494	40844	0.931492
TFF3.Q07654.OID20371.v1	Type 2 diabetes	17	1.21	1.16	1.27	7.67364e-18	2494	40844	0.931492
F7.P08709.OID20372.v1	Type 2 diabetes	1	1.1	0.95	1.28	0.201963	185	40844	0.394843
F7.P08709.OID20372.v1	Type 2 diabetes	2	1.07	0.96	1.19	0.210076	373	40844	0.846566
F7.P08709.OID20372.v1	Type 2 diabetes	3	1.11	1.02	1.21	0.0121495	587	40844	0.466526
F7.P08709.OID20372.v1	Type 2 diabetes	4	1.11	1.03	1.19	0.0056995	801	40844	0.77307
F7.P08709.OID20372.v1	Type 2 diabetes	5	1.14	1.07	1.21	6.90457e-05	998	40844	0.0735695
F7.P08709.OID20372.v1	Type 2 diabetes	6	1.17	1.11	1.24	4.91693e-08	1244	40844	0.0306667
F7.P08709.OID20372.v1	Type 2 diabetes	7	1.18	1.12	1.24	1.01851e-09	1472	40844	0.0400052
F7.P08709.OID20372.v1	Type 2 diabetes	8	1.18	1.13	1.24	2.61315e-11	1697	40844	0.029407
F7.P08709.OID20372.v1	Type 2 diabetes	9	1.17	1.12	1.23	1.43558e-11	1954	40844	0.197538
F7.P08709.OID20372.v1	Type 2 diabetes	10	1.16	1.11	1.22	1.33219e-11	2150	40844	0.35734
F7.P08709.OID20372.v1	Type 2 diabetes	11	1.17	1.12	1.22	4.29293e-13	2337	40844	0.215397
F7.P08709.OID20372.v1	Type 2 diabetes	12	1.17	1.12	1.22	3.48259e-13	2436	40844	0.282413
F7.P08709.OID20372.v1	Type 2 diabetes	13	1.17	1.12	1.22	1.00775e-13	2486	40844	0.220779
F7.P08709.OID20372.v1	Type 2 diabetes	14	1.17	1.12	1.22	6.10284e-14	2493	40844	0.188319
F7.P08709.OID20372.v1	Type 2 diabetes	15	1.17	1.12	1.22	5.36377e-14	2494	40844	0.181093
F7.P08709.OID20372.v1	Type 2 diabetes	16	1.17	1.12	1.22	5.36377e-14	2494	40844	0.181093
F7.P08709.OID20372.v1	Type 2 diabetes	17	1.17	1.12	1.22	5.36377e-14	2494	40844	0.181093
RARRES2.Q99969.OID20373.v1	Type 2 diabetes	1	1.23	1.04	1.44	0.0143843	185	40844	0.457785
RARRES2.Q99969.OID20373.v1	Type 2 diabetes	2	1.23	1.1	1.38	0.000383303	373	40844	0.544572
RARRES2.Q99969.OID20373.v1	Type 2 diabetes	3	1.22	1.12	1.34	1.77189e-05	587	40844	0.639986
RARRES2.Q99969.OID20373.v1	Type 2 diabetes	4	1.23	1.13	1.33	3.28502e-07	801	40844	0.711817
RARRES2.Q99969.OID20373.v1	Type 2 diabetes	5	1.25	1.17	1.35	3.32163e-10	998	40844	0.187311
RARRES2.Q99969.OID20373.v1	Type 2 diabetes	6	1.28	1.2	1.36	2.0813e-14	1244	40844	0.227792
RARRES2.Q99969.OID20373.v1	Type 2 diabetes	7	1.28	1.21	1.36	5.75625e-17	1472	40844	0.370566
RARRES2.Q99969.OID20373.v1	Type 2 diabetes	8	1.28	1.21	1.35	8.73166e-19	1697	40844	0.522743
RARRES2.Q99969.OID20373.v1	Type 2 diabetes	9	1.27	1.2	1.33	4.42433e-20	1954	40844	0.939732
RARRES2.Q99969.OID20373.v1	Type 2 diabetes	10	1.26	1.2	1.32	1.99373e-20	2150	40844	0.718274
RARRES2.Q99969.OID20373.v1	Type 2 diabetes	11	1.26	1.21	1.32	3.06281e-23	2337	40844	0.850736
RARRES2.Q99969.OID20373.v1	Type 2 diabetes	12	1.27	1.21	1.33	8.53356e-25	2436	40844	0.616437
RARRES2.Q99969.OID20373.v1	Type 2 diabetes	13	1.27	1.22	1.33	2.98807e-26	2486	40844	0.381769
RARRES2.Q99969.OID20373.v1	Type 2 diabetes	14	1.27	1.22	1.33	2.70103e-26	2493	40844	0.398564
RARRES2.Q99969.OID20373.v1	Type 2 diabetes	15	1.27	1.22	1.33	2.63188e-26	2494	40844	0.405132
RARRES2.Q99969.OID20373.v1	Type 2 diabetes	16	1.27	1.22	1.33	2.63188e-26	2494	40844	0.405132
RARRES2.Q99969.OID20373.v1	Type 2 diabetes	17	1.27	1.22	1.33	2.63188e-26	2494	40844	0.405132
APOM.O95445.OID20374.v1	Type 2 diabetes	1	0.7	0.6	0.82	5.96957e-06	185	40844	0.464335
APOM.O95445.OID20374.v1	Type 2 diabetes	2	0.64	0.57	0.71	1.38103e-15	373	40844	0.0911139
APOM.O95445.OID20374.v1	Type 2 diabetes	3	0.67	0.61	0.73	1.13848e-19	587	40844	0.466743
APOM.O95445.OID20374.v1	Type 2 diabetes	4	0.66	0.61	0.71	4.98489e-28	801	40844	0.170712
APOM.O95445.OID20374.v1	Type 2 diabetes	5	0.68	0.64	0.73	6.19354e-29	998	40844	0.751576
APOM.O95445.OID20374.v1	Type 2 diabetes	6	0.7	0.66	0.74	2.80056e-31	1244	40844	0.321699
APOM.O95445.OID20374.v1	Type 2 diabetes	7	0.7	0.66	0.74	7.87258e-37	1472	40844	0.572129
APOM.O95445.OID20374.v1	Type 2 diabetes	8	0.71	0.68	0.75	2.86536e-38	1697	40844	0.190812
APOM.O95445.OID20374.v1	Type 2 diabetes	9	0.72	0.68	0.75	2.11746e-42	1954	40844	0.146571
APOM.O95445.OID20374.v1	Type 2 diabetes	10	0.72	0.69	0.76	8.86985e-44	2150	40844	0.139498
APOM.O95445.OID20374.v1	Type 2 diabetes	11	0.72	0.69	0.76	1.08575e-46	2337	40844	0.229694
APOM.O95445.OID20374.v1	Type 2 diabetes	12	0.73	0.7	0.76	8.35405e-48	2436	40844	0.212771
APOM.O95445.OID20374.v1	Type 2 diabetes	13	0.73	0.7	0.76	1.06927e-48	2486	40844	0.216287
APOM.O95445.OID20374.v1	Type 2 diabetes	14	0.73	0.7	0.76	2.88671e-48	2493	40844	0.162794
APOM.O95445.OID20374.v1	Type 2 diabetes	15	0.73	0.7	0.76	2.7677e-48	2494	40844	0.164332
APOM.O95445.OID20374.v1	Type 2 diabetes	16	0.73	0.7	0.76	2.7677e-48	2494	40844	0.164332
APOM.O95445.OID20374.v1	Type 2 diabetes	17	0.73	0.7	0.76	2.7677e-48	2494	40844	0.164332
TIMD4.Q96H15.OID20375.v1	Type 2 diabetes	1	1	0.86	1.16	0.983015	185	40844	0.166869
TIMD4.Q96H15.OID20375.v1	Type 2 diabetes	2	0.93	0.83	1.03	0.165222	373	40844	0.875869
TIMD4.Q96H15.OID20375.v1	Type 2 diabetes	3	0.92	0.85	1.01	0.0683816	587	40844	0.708159
TIMD4.Q96H15.OID20375.v1	Type 2 diabetes	4	0.93	0.86	1	0.0424568	801	40844	0.800806
TIMD4.Q96H15.OID20375.v1	Type 2 diabetes	5	0.95	0.89	1.01	0.089161	998	40844	0.303387
TIMD4.Q96H15.OID20375.v1	Type 2 diabetes	6	0.96	0.91	1.02	0.165692	1244	40844	0.391848
TIMD4.Q96H15.OID20375.v1	Type 2 diabetes	7	0.97	0.92	1.02	0.201981	1472	40844	0.364497
TIMD4.Q96H15.OID20375.v1	Type 2 diabetes	8	0.98	0.93	1.03	0.393275	1697	40844	0.0870638
TIMD4.Q96H15.OID20375.v1	Type 2 diabetes	9	0.98	0.94	1.03	0.454213	1954	40844	0.107581
TIMD4.Q96H15.OID20375.v1	Type 2 diabetes	10	0.99	0.94	1.03	0.520779	2150	40844	0.0622431
TIMD4.Q96H15.OID20375.v1	Type 2 diabetes	11	1	0.96	1.04	0.957948	2337	40844	0.0101802
TIMD4.Q96H15.OID20375.v1	Type 2 diabetes	12	1	0.96	1.04	0.895978	2436	40844	0.0256081
TIMD4.Q96H15.OID20375.v1	Type 2 diabetes	13	1	0.96	1.04	0.996045	2486	40844	0.0180179
TIMD4.Q96H15.OID20375.v1	Type 2 diabetes	14	1	0.96	1.04	0.972128	2493	40844	0.0168505
TIMD4.Q96H15.OID20375.v1	Type 2 diabetes	15	1	0.96	1.04	0.982241	2494	40844	0.0183994
TIMD4.Q96H15.OID20375.v1	Type 2 diabetes	16	1	0.96	1.04	0.982241	2494	40844	0.0183994
TIMD4.Q96H15.OID20375.v1	Type 2 diabetes	17	1	0.96	1.04	0.982241	2494	40844	0.0183994
ITGB1.P05556.OID20376.v1	Type 2 diabetes	1	0.93	0.8	1.08	0.338585	185	40844	0.527351
ITGB1.P05556.OID20376.v1	Type 2 diabetes	2	0.98	0.88	1.08	0.646728	373	40844	0.483143
ITGB1.P05556.OID20376.v1	Type 2 diabetes	3	1.02	0.94	1.11	0.574959	587	40844	0.144032
ITGB1.P05556.OID20376.v1	Type 2 diabetes	4	1.02	0.95	1.09	0.634195	801	40844	0.42064
ITGB1.P05556.OID20376.v1	Type 2 diabetes	5	1.02	0.96	1.09	0.54382	998	40844	0.309125
ITGB1.P05556.OID20376.v1	Type 2 diabetes	6	1.04	0.98	1.1	0.230703	1244	40844	0.47087
ITGB1.P05556.OID20376.v1	Type 2 diabetes	7	1.04	0.99	1.1	0.109996	1472	40844	0.242339
ITGB1.P05556.OID20376.v1	Type 2 diabetes	8	1.05	1	1.1	0.0566989	1697	40844	0.16178
ITGB1.P05556.OID20376.v1	Type 2 diabetes	9	1.06	1.01	1.11	0.0149433	1954	40844	0.0978113
ITGB1.P05556.OID20376.v1	Type 2 diabetes	10	1.05	1.01	1.1	0.0233125	2150	40844	0.276604
ITGB1.P05556.OID20376.v1	Type 2 diabetes	11	1.05	1	1.09	0.0347362	2337	40844	0.546789
ITGB1.P05556.OID20376.v1	Type 2 diabetes	12	1.05	1	1.09	0.0344178	2436	40844	0.554221
ITGB1.P05556.OID20376.v1	Type 2 diabetes	13	1.05	1	1.09	0.0325481	2486	40844	0.487874
ITGB1.P05556.OID20376.v1	Type 2 diabetes	14	1.05	1	1.09	0.0320737	2493	40844	0.487142
ITGB1.P05556.OID20376.v1	Type 2 diabetes	15	1.05	1	1.09	0.02995	2494	40844	0.460983
ITGB1.P05556.OID20376.v1	Type 2 diabetes	16	1.05	1	1.09	0.02995	2494	40844	0.460983
ITGB1.P05556.OID20376.v1	Type 2 diabetes	17	1.05	1	1.09	0.02995	2494	40844	0.460983
CD55.P08174.OID20377.v1	Type 2 diabetes	1	0.83	0.72	0.96	0.0148461	185	40844	0.255388
CD55.P08174.OID20377.v1	Type 2 diabetes	2	0.85	0.77	0.95	0.00272891	373	40844	0.184915
CD55.P08174.OID20377.v1	Type 2 diabetes	3	0.87	0.81	0.95	0.00153601	587	40844	0.202824
CD55.P08174.OID20377.v1	Type 2 diabetes	4	0.88	0.82	0.95	0.000540451	801	40844	0.11869
CD55.P08174.OID20377.v1	Type 2 diabetes	5	0.89	0.84	0.95	0.000444367	998	40844	0.127275
CD55.P08174.OID20377.v1	Type 2 diabetes	6	0.91	0.86	0.97	0.00191829	1244	40844	0.0485686
CD55.P08174.OID20377.v1	Type 2 diabetes	7	0.91	0.87	0.96	0.000633793	1472	40844	0.172994
CD55.P08174.OID20377.v1	Type 2 diabetes	8	0.93	0.88	0.97	0.00208261	1697	40844	0.136073
CD55.P08174.OID20377.v1	Type 2 diabetes	9	0.93	0.89	0.98	0.00319109	1954	40844	0.176285
CD55.P08174.OID20377.v1	Type 2 diabetes	10	0.94	0.9	0.98	0.00326689	2150	40844	0.175806
CD55.P08174.OID20377.v1	Type 2 diabetes	11	0.94	0.9	0.98	0.00174397	2337	40844	0.298547
CD55.P08174.OID20377.v1	Type 2 diabetes	12	0.93	0.9	0.97	0.00134491	2436	40844	0.352745
CD55.P08174.OID20377.v1	Type 2 diabetes	13	0.93	0.9	0.97	0.00118651	2486	40844	0.348752
CD55.P08174.OID20377.v1	Type 2 diabetes	14	0.94	0.9	0.97	0.00122868	2493	40844	0.346983
CD55.P08174.OID20377.v1	Type 2 diabetes	15	0.94	0.9	0.97	0.00135316	2494	40844	0.323755
CD55.P08174.OID20377.v1	Type 2 diabetes	16	0.94	0.9	0.97	0.00135316	2494	40844	0.323755
CD55.P08174.OID20377.v1	Type 2 diabetes	17	0.94	0.9	0.97	0.00135316	2494	40844	0.323755
CD14.P08571.OID20378.v1	Type 2 diabetes	1	1.12	0.97	1.31	0.129954	185	40844	0.663544
CD14.P08571.OID20378.v1	Type 2 diabetes	2	1.15	1.03	1.28	0.00969588	373	40844	0.413377
CD14.P08571.OID20378.v1	Type 2 diabetes	3	1.17	1.08	1.28	0.000193956	587	40844	0.283721
CD14.P08571.OID20378.v1	Type 2 diabetes	4	1.13	1.05	1.22	0.000739627	801	40844	0.514791
CD14.P08571.OID20378.v1	Type 2 diabetes	5	1.15	1.08	1.23	2.75586e-05	998	40844	0.721159
CD14.P08571.OID20378.v1	Type 2 diabetes	6	1.15	1.09	1.22	1.99712e-06	1244	40844	0.859467
CD14.P08571.OID20378.v1	Type 2 diabetes	7	1.13	1.07	1.2	4.78622e-06	1472	40844	0.462976
CD14.P08571.OID20378.v1	Type 2 diabetes	8	1.13	1.07	1.18	3.53174e-06	1697	40844	0.288661
CD14.P08571.OID20378.v1	Type 2 diabetes	9	1.14	1.09	1.2	1.38348e-08	1954	40844	0.70593
CD14.P08571.OID20378.v1	Type 2 diabetes	10	1.14	1.09	1.19	9.13571e-09	2150	40844	0.875501
CD14.P08571.OID20378.v1	Type 2 diabetes	11	1.14	1.09	1.19	4.17626e-09	2337	40844	0.842239
CD14.P08571.OID20378.v1	Type 2 diabetes	12	1.13	1.08	1.18	1.41321e-08	2436	40844	0.753541
CD14.P08571.OID20378.v1	Type 2 diabetes	13	1.13	1.09	1.18	4.93967e-09	2486	40844	0.99982
CD14.P08571.OID20378.v1	Type 2 diabetes	14	1.13	1.09	1.18	3.72269e-09	2493	40844	0.932226
CD14.P08571.OID20378.v1	Type 2 diabetes	15	1.13	1.09	1.18	3.06905e-09	2494	40844	0.898825
CD14.P08571.OID20378.v1	Type 2 diabetes	16	1.13	1.09	1.18	3.06905e-09	2494	40844	0.898825
CD14.P08571.OID20378.v1	Type 2 diabetes	17	1.13	1.09	1.18	3.06905e-09	2494	40844	0.898825
SELP.P16109.OID20379.v1	Type 2 diabetes	1	1.16	1	1.34	0.0544164	185	40844	0.275301
SELP.P16109.OID20379.v1	Type 2 diabetes	2	1.11	1	1.23	0.0555109	373	40844	0.512287
SELP.P16109.OID20379.v1	Type 2 diabetes	3	1.14	1.05	1.24	0.00227321	587	40844	0.898856
SELP.P16109.OID20379.v1	Type 2 diabetes	4	1.12	1.04	1.2	0.00174873	801	40844	0.702605
SELP.P16109.OID20379.v1	Type 2 diabetes	5	1.11	1.04	1.19	0.00114586	998	40844	0.578759
SELP.P16109.OID20379.v1	Type 2 diabetes	6	1.11	1.05	1.18	0.000240362	1244	40844	0.724937
SELP.P16109.OID20379.v1	Type 2 diabetes	7	1.11	1.06	1.17	5.24476e-05	1472	40844	0.878916
SELP.P16109.OID20379.v1	Type 2 diabetes	8	1.12	1.07	1.18	2.52635e-06	1697	40844	0.69003
SELP.P16109.OID20379.v1	Type 2 diabetes	9	1.12	1.07	1.17	7.79373e-07	1954	40844	0.843839
SELP.P16109.OID20379.v1	Type 2 diabetes	10	1.12	1.07	1.17	6.60571e-07	2150	40844	0.943333
SELP.P16109.OID20379.v1	Type 2 diabetes	11	1.12	1.07	1.17	1.42719e-07	2337	40844	0.765066
SELP.P16109.OID20379.v1	Type 2 diabetes	12	1.12	1.07	1.16	1.26597e-07	2436	40844	0.901078
SELP.P16109.OID20379.v1	Type 2 diabetes	13	1.12	1.08	1.17	3.3957e-08	2486	40844	0.618285
SELP.P16109.OID20379.v1	Type 2 diabetes	14	1.12	1.08	1.17	3.38435e-08	2493	40844	0.636231
SELP.P16109.OID20379.v1	Type 2 diabetes	15	1.12	1.08	1.17	3.53311e-08	2494	40844	0.647914
SELP.P16109.OID20379.v1	Type 2 diabetes	16	1.12	1.08	1.17	3.53311e-08	2494	40844	0.647914
SELP.P16109.OID20379.v1	Type 2 diabetes	17	1.12	1.08	1.17	3.53311e-08	2494	40844	0.647914
CD46.P15529.OID20380.v1	Type 2 diabetes	1	1.01	0.87	1.18	0.87723	185	40844	0.881256
CD46.P15529.OID20380.v1	Type 2 diabetes	2	0.99	0.89	1.1	0.845555	373	40844	0.802989
CD46.P15529.OID20380.v1	Type 2 diabetes	3	1.02	0.93	1.11	0.693272	587	40844	0.304802
CD46.P15529.OID20380.v1	Type 2 diabetes	4	1	0.93	1.08	0.898791	801	40844	0.695299
CD46.P15529.OID20380.v1	Type 2 diabetes	5	1.01	0.95	1.08	0.766827	998	40844	0.553703
CD46.P15529.OID20380.v1	Type 2 diabetes	6	1.03	0.97	1.09	0.344596	1244	40844	0.460499
CD46.P15529.OID20380.v1	Type 2 diabetes	7	1.03	0.97	1.08	0.327133	1472	40844	0.63949
CD46.P15529.OID20380.v1	Type 2 diabetes	8	1.04	0.99	1.1	0.110044	1697	40844	0.287613
CD46.P15529.OID20380.v1	Type 2 diabetes	9	1.04	0.99	1.09	0.11921	1954	40844	0.749184
CD46.P15529.OID20380.v1	Type 2 diabetes	10	1.03	0.99	1.08	0.136251	2150	40844	0.803683
CD46.P15529.OID20380.v1	Type 2 diabetes	11	1.03	0.99	1.08	0.159426	2337	40844	0.974025
CD46.P15529.OID20380.v1	Type 2 diabetes	12	1.03	0.99	1.07	0.162546	2436	40844	0.94305
CD46.P15529.OID20380.v1	Type 2 diabetes	13	1.03	0.99	1.08	0.129865	2486	40844	0.774467
CD46.P15529.OID20380.v1	Type 2 diabetes	14	1.03	0.99	1.08	0.12974	2493	40844	0.792029
CD46.P15529.OID20380.v1	Type 2 diabetes	15	1.03	0.99	1.08	0.127365	2494	40844	0.783085
CD46.P15529.OID20380.v1	Type 2 diabetes	16	1.03	0.99	1.08	0.127365	2494	40844	0.783085
CD46.P15529.OID20380.v1	Type 2 diabetes	17	1.03	0.99	1.08	0.127365	2494	40844	0.783085
GP1BA.P07359.OID20381.v1	Type 2 diabetes	1	0.86	0.74	0.99	0.0354836	185	40844	0.967339
GP1BA.P07359.OID20381.v1	Type 2 diabetes	2	0.82	0.74	0.91	9.45319e-05	373	40844	0.670886
GP1BA.P07359.OID20381.v1	Type 2 diabetes	3	0.85	0.79	0.92	6.90905e-05	587	40844	0.468501
GP1BA.P07359.OID20381.v1	Type 2 diabetes	4	0.84	0.78	0.9	4.24064e-07	801	40844	0.903786
GP1BA.P07359.OID20381.v1	Type 2 diabetes	5	0.86	0.81	0.91	8.19349e-07	998	40844	0.288319
GP1BA.P07359.OID20381.v1	Type 2 diabetes	6	0.87	0.82	0.92	8.52298e-07	1244	40844	0.194582
GP1BA.P07359.OID20381.v1	Type 2 diabetes	7	0.88	0.83	0.92	4.28442e-07	1472	40844	0.160935
GP1BA.P07359.OID20381.v1	Type 2 diabetes	8	0.88	0.84	0.92	2.07642e-07	1697	40844	0.13156
GP1BA.P07359.OID20381.v1	Type 2 diabetes	9	0.88	0.84	0.92	2.50857e-08	1954	40844	0.223269
GP1BA.P07359.OID20381.v1	Type 2 diabetes	10	0.88	0.84	0.92	4.54906e-09	2150	40844	0.332498
GP1BA.P07359.OID20381.v1	Type 2 diabetes	11	0.89	0.85	0.92	4.26636e-09	2337	40844	0.236125
GP1BA.P07359.OID20381.v1	Type 2 diabetes	12	0.88	0.85	0.92	8.17386e-10	2436	40844	0.407355
GP1BA.P07359.OID20381.v1	Type 2 diabetes	13	0.89	0.85	0.92	1.38212e-09	2486	40844	0.298639
GP1BA.P07359.OID20381.v1	Type 2 diabetes	14	0.89	0.85	0.92	1.17217e-09	2493	40844	0.327428
GP1BA.P07359.OID20381.v1	Type 2 diabetes	15	0.89	0.85	0.92	1.13384e-09	2494	40844	0.32931
GP1BA.P07359.OID20381.v1	Type 2 diabetes	16	0.89	0.85	0.92	1.13384e-09	2494	40844	0.32931
GP1BA.P07359.OID20381.v1	Type 2 diabetes	17	0.89	0.85	0.92	1.13384e-09	2494	40844	0.32931
FCN2.Q15485.OID20382.v1	Type 2 diabetes	1	0.95	0.82	1.09	0.447673	185	40844	0.017101
FCN2.Q15485.OID20382.v1	Type 2 diabetes	2	0.97	0.87	1.07	0.515245	373	40844	0.825179
FCN2.Q15485.OID20382.v1	Type 2 diabetes	3	0.97	0.89	1.05	0.420469	587	40844	0.717701
FCN2.Q15485.OID20382.v1	Type 2 diabetes	4	0.95	0.88	1.02	0.124488	801	40844	0.171593
FCN2.Q15485.OID20382.v1	Type 2 diabetes	5	0.97	0.91	1.04	0.38927	998	40844	0.736724
FCN2.Q15485.OID20382.v1	Type 2 diabetes	6	0.99	0.93	1.04	0.633265	1244	40844	0.412486
FCN2.Q15485.OID20382.v1	Type 2 diabetes	7	0.97	0.93	1.03	0.329985	1472	40844	0.82073
FCN2.Q15485.OID20382.v1	Type 2 diabetes	8	0.99	0.95	1.04	0.819833	1697	40844	0.196047
FCN2.Q15485.OID20382.v1	Type 2 diabetes	9	1.01	0.96	1.05	0.78704	1954	40844	0.0470008
FCN2.Q15485.OID20382.v1	Type 2 diabetes	10	1	0.96	1.05	0.90695	2150	40844	0.141176
FCN2.Q15485.OID20382.v1	Type 2 diabetes	11	1.01	0.97	1.05	0.699017	2337	40844	0.0911103
FCN2.Q15485.OID20382.v1	Type 2 diabetes	12	1.01	0.97	1.05	0.718134	2436	40844	0.0822981
FCN2.Q15485.OID20382.v1	Type 2 diabetes	13	1.01	0.97	1.05	0.665439	2486	40844	0.064318
FCN2.Q15485.OID20382.v1	Type 2 diabetes	14	1.01	0.97	1.05	0.671925	2493	40844	0.07268
FCN2.Q15485.OID20382.v1	Type 2 diabetes	15	1.01	0.97	1.05	0.677221	2494	40844	0.0749642
FCN2.Q15485.OID20382.v1	Type 2 diabetes	16	1.01	0.97	1.05	0.677221	2494	40844	0.0749642
FCN2.Q15485.OID20382.v1	Type 2 diabetes	17	1.01	0.97	1.05	0.677221	2494	40844	0.0749642
HSPG2.P98160.OID20383.v1	Type 2 diabetes	1	0.79	0.67	0.93	0.00386996	185	40844	0.88387
HSPG2.P98160.OID20383.v1	Type 2 diabetes	2	0.81	0.72	0.91	0.00026347	373	40844	0.76
HSPG2.P98160.OID20383.v1	Type 2 diabetes	3	0.87	0.79	0.95	0.0020471	587	40844	0.0629397
HSPG2.P98160.OID20383.v1	Type 2 diabetes	4	0.9	0.83	0.97	0.00632298	801	40844	0.0191926
HSPG2.P98160.OID20383.v1	Type 2 diabetes	5	0.91	0.85	0.98	0.00992081	998	40844	0.0225068
HSPG2.P98160.OID20383.v1	Type 2 diabetes	6	0.95	0.89	1.01	0.0943265	1244	40844	0.00955717
HSPG2.P98160.OID20383.v1	Type 2 diabetes	7	0.95	0.89	1	0.0592966	1472	40844	0.174727
HSPG2.P98160.OID20383.v1	Type 2 diabetes	8	0.96	0.91	1.02	0.202006	1697	40844	0.0660679
HSPG2.P98160.OID20383.v1	Type 2 diabetes	9	0.97	0.92	1.02	0.246578	1954	40844	0.18119
HSPG2.P98160.OID20383.v1	Type 2 diabetes	10	0.97	0.92	1.02	0.207667	2150	40844	0.254852
HSPG2.P98160.OID20383.v1	Type 2 diabetes	11	0.98	0.93	1.02	0.323454	2337	40844	0.187658
HSPG2.P98160.OID20383.v1	Type 2 diabetes	12	0.98	0.94	1.03	0.483576	2436	40844	0.0921561
HSPG2.P98160.OID20383.v1	Type 2 diabetes	13	0.99	0.94	1.04	0.635499	2486	40844	0.0407536
HSPG2.P98160.OID20383.v1	Type 2 diabetes	14	0.99	0.95	1.04	0.653541	2493	40844	0.0404882
HSPG2.P98160.OID20383.v1	Type 2 diabetes	15	0.99	0.95	1.04	0.668214	2494	40844	0.038415
HSPG2.P98160.OID20383.v1	Type 2 diabetes	16	0.99	0.95	1.04	0.668214	2494	40844	0.038415
HSPG2.P98160.OID20383.v1	Type 2 diabetes	17	0.99	0.95	1.04	0.668214	2494	40844	0.038415
IL6R.P08887.OID20385.v1	Type 2 diabetes	1	0.94	0.81	1.09	0.426602	185	40844	0.222581
IL6R.P08887.OID20385.v1	Type 2 diabetes	2	0.98	0.88	1.08	0.630108	373	40844	0.190412
IL6R.P08887.OID20385.v1	Type 2 diabetes	3	0.97	0.89	1.05	0.426395	587	40844	0.943176
IL6R.P08887.OID20385.v1	Type 2 diabetes	4	0.99	0.92	1.06	0.748334	801	40844	0.253275
IL6R.P08887.OID20385.v1	Type 2 diabetes	5	1	0.94	1.06	0.928222	998	40844	0.253052
IL6R.P08887.OID20385.v1	Type 2 diabetes	6	0.99	0.93	1.04	0.601745	1244	40844	0.868293
IL6R.P08887.OID20385.v1	Type 2 diabetes	7	0.97	0.92	1.02	0.262326	1472	40844	0.345896
IL6R.P08887.OID20385.v1	Type 2 diabetes	8	0.97	0.93	1.02	0.302765	1697	40844	0.717579
IL6R.P08887.OID20385.v1	Type 2 diabetes	9	0.98	0.94	1.03	0.452582	1954	40844	0.875071
IL6R.P08887.OID20385.v1	Type 2 diabetes	10	0.98	0.94	1.03	0.413308	2150	40844	0.925324
IL6R.P08887.OID20385.v1	Type 2 diabetes	11	0.99	0.95	1.03	0.480196	2337	40844	0.887093
IL6R.P08887.OID20385.v1	Type 2 diabetes	12	0.98	0.94	1.02	0.392992	2436	40844	0.87496
IL6R.P08887.OID20385.v1	Type 2 diabetes	13	0.99	0.95	1.03	0.483852	2486	40844	0.860988
IL6R.P08887.OID20385.v1	Type 2 diabetes	14	0.99	0.95	1.03	0.49308	2493	40844	0.852164
IL6R.P08887.OID20385.v1	Type 2 diabetes	15	0.99	0.95	1.03	0.502556	2494	40844	0.835533
IL6R.P08887.OID20385.v1	Type 2 diabetes	16	0.99	0.95	1.03	0.502556	2494	40844	0.835533
IL6R.P08887.OID20385.v1	Type 2 diabetes	17	0.99	0.95	1.03	0.502556	2494	40844	0.835533
SOD1.P00441.OID20386.v1	Type 2 diabetes	1	1.16	1	1.35	0.0499244	185	40844	0.0920757
SOD1.P00441.OID20386.v1	Type 2 diabetes	2	1.05	0.95	1.17	0.337753	373	40844	0.0443216
SOD1.P00441.OID20386.v1	Type 2 diabetes	3	1.08	0.99	1.17	0.0808926	587	40844	0.64508
SOD1.P00441.OID20386.v1	Type 2 diabetes	4	1.06	0.98	1.13	0.141193	801	40844	0.32091
SOD1.P00441.OID20386.v1	Type 2 diabetes	5	1.04	0.98	1.11	0.204743	998	40844	0.238036
SOD1.P00441.OID20386.v1	Type 2 diabetes	6	1.05	0.99	1.11	0.0862154	1244	40844	0.765886
SOD1.P00441.OID20386.v1	Type 2 diabetes	7	1.04	0.99	1.1	0.109506	1472	40844	0.375194
SOD1.P00441.OID20386.v1	Type 2 diabetes	8	1.06	1.01	1.11	0.0300063	1697	40844	0.919987
SOD1.P00441.OID20386.v1	Type 2 diabetes	9	1.06	1.02	1.11	0.00878669	1954	40844	0.591842
SOD1.P00441.OID20386.v1	Type 2 diabetes	10	1.06	1.02	1.11	0.00585665	2150	40844	0.615329
SOD1.P00441.OID20386.v1	Type 2 diabetes	11	1.06	1.02	1.11	0.00589593	2337	40844	0.859583
SOD1.P00441.OID20386.v1	Type 2 diabetes	12	1.06	1.02	1.1	0.00616362	2436	40844	0.979746
SOD1.P00441.OID20386.v1	Type 2 diabetes	13	1.06	1.02	1.1	0.00522755	2486	40844	0.969037
SOD1.P00441.OID20386.v1	Type 2 diabetes	14	1.06	1.02	1.1	0.00494503	2493	40844	0.979017
SOD1.P00441.OID20386.v1	Type 2 diabetes	15	1.06	1.02	1.1	0.00479609	2494	40844	0.997868
SOD1.P00441.OID20386.v1	Type 2 diabetes	16	1.06	1.02	1.1	0.00479609	2494	40844	0.997868
SOD1.P00441.OID20386.v1	Type 2 diabetes	17	1.06	1.02	1.1	0.00479609	2494	40844	0.997868
FCGR3B.O75015.OID20387.v1	Type 2 diabetes	1	0.91	0.79	1.06	0.215585	185	40844	0.454656
FCGR3B.O75015.OID20387.v1	Type 2 diabetes	2	0.94	0.85	1.04	0.236775	373	40844	0.166191
FCGR3B.O75015.OID20387.v1	Type 2 diabetes	3	0.88	0.81	0.96	0.00302498	587	40844	0.368646
FCGR3B.O75015.OID20387.v1	Type 2 diabetes	4	0.89	0.83	0.96	0.00146062	801	40844	0.7164
FCGR3B.O75015.OID20387.v1	Type 2 diabetes	5	0.93	0.87	0.99	0.0181515	998	40844	0.11772
FCGR3B.O75015.OID20387.v1	Type 2 diabetes	6	0.92	0.86	0.97	0.00227838	1244	40844	0.808362
FCGR3B.O75015.OID20387.v1	Type 2 diabetes	7	0.93	0.89	0.98	0.0112532	1472	40844	0.156411
FCGR3B.O75015.OID20387.v1	Type 2 diabetes	8	0.96	0.91	1.01	0.0840353	1697	40844	0.00217931
FCGR3B.O75015.OID20387.v1	Type 2 diabetes	9	0.95	0.91	1	0.0309805	1954	40844	0.0424277
FCGR3B.O75015.OID20387.v1	Type 2 diabetes	10	0.95	0.91	0.99	0.0172061	2150	40844	0.0639699
FCGR3B.O75015.OID20387.v1	Type 2 diabetes	11	0.96	0.92	1	0.0663804	2337	40844	0.00566249
FCGR3B.O75015.OID20387.v1	Type 2 diabetes	12	0.96	0.92	1	0.0314346	2436	40844	0.0240837
FCGR3B.O75015.OID20387.v1	Type 2 diabetes	13	0.96	0.92	1	0.0354016	2486	40844	0.0199165
FCGR3B.O75015.OID20387.v1	Type 2 diabetes	14	0.96	0.92	1	0.0358233	2493	40844	0.0202542
FCGR3B.O75015.OID20387.v1	Type 2 diabetes	15	0.96	0.92	1	0.0366339	2494	40844	0.0196041
FCGR3B.O75015.OID20387.v1	Type 2 diabetes	16	0.96	0.92	1	0.0366339	2494	40844	0.0196041
FCGR3B.O75015.OID20387.v1	Type 2 diabetes	17	0.96	0.92	1	0.0366339	2494	40844	0.0196041
TFPI.P10646.OID20388.v1	Type 2 diabetes	1	0.87	0.75	1.02	0.0782783	185	40844	0.933827
TFPI.P10646.OID20388.v1	Type 2 diabetes	2	0.89	0.8	0.99	0.0369734	373	40844	0.594962
TFPI.P10646.OID20388.v1	Type 2 diabetes	3	0.95	0.87	1.03	0.215214	587	40844	0.108232
TFPI.P10646.OID20388.v1	Type 2 diabetes	4	0.98	0.91	1.05	0.571771	801	40844	0.0471443
TFPI.P10646.OID20388.v1	Type 2 diabetes	5	1.01	0.94	1.07	0.835821	998	40844	0.00734294
TFPI.P10646.OID20388.v1	Type 2 diabetes	6	1.02	0.97	1.08	0.4438	1244	40844	0.0129633
TFPI.P10646.OID20388.v1	Type 2 diabetes	7	1.02	0.97	1.08	0.47647	1472	40844	0.147383
TFPI.P10646.OID20388.v1	Type 2 diabetes	8	1.02	0.97	1.07	0.40498	1697	40844	0.292662
TFPI.P10646.OID20388.v1	Type 2 diabetes	9	1.02	0.97	1.07	0.423141	1954	40844	0.471487
TFPI.P10646.OID20388.v1	Type 2 diabetes	10	1.02	0.97	1.06	0.457776	2150	40844	0.607678
TFPI.P10646.OID20388.v1	Type 2 diabetes	11	1.02	0.98	1.06	0.390891	2337	40844	0.577981
TFPI.P10646.OID20388.v1	Type 2 diabetes	12	1.02	0.98	1.06	0.431008	2436	40844	0.754984
TFPI.P10646.OID20388.v1	Type 2 diabetes	13	1.02	0.97	1.06	0.454765	2486	40844	0.8236
TFPI.P10646.OID20388.v1	Type 2 diabetes	14	1.02	0.98	1.06	0.42897	2493	40844	0.766662
TFPI.P10646.OID20388.v1	Type 2 diabetes	15	1.02	0.98	1.06	0.426499	2494	40844	0.766652
TFPI.P10646.OID20388.v1	Type 2 diabetes	16	1.02	0.98	1.06	0.426499	2494	40844	0.766652
TFPI.P10646.OID20388.v1	Type 2 diabetes	17	1.02	0.98	1.06	0.426499	2494	40844	0.766652
AOC3.Q16853.OID20389.v1	Type 2 diabetes	1	1.54	1.32	1.79	2.0821e-08	185	40844	0.947526
AOC3.Q16853.OID20389.v1	Type 2 diabetes	2	1.55	1.39	1.72	6.34357e-16	373	40844	0.852012
AOC3.Q16853.OID20389.v1	Type 2 diabetes	3	1.57	1.45	1.71	4.99048e-26	587	40844	0.305053
AOC3.Q16853.OID20389.v1	Type 2 diabetes	4	1.57	1.46	1.69	1.99241e-34	801	40844	0.312618
AOC3.Q16853.OID20389.v1	Type 2 diabetes	5	1.51	1.42	1.61	1.76844e-35	998	40844	0.80417
AOC3.Q16853.OID20389.v1	Type 2 diabetes	6	1.48	1.39	1.57	2.23924e-39	1244	40844	0.14062
AOC3.Q16853.OID20389.v1	Type 2 diabetes	7	1.44	1.37	1.52	2.83582e-41	1472	40844	0.0952883
AOC3.Q16853.OID20389.v1	Type 2 diabetes	8	1.43	1.36	1.5	1.80729e-44	1697	40844	0.0471568
AOC3.Q16853.OID20389.v1	Type 2 diabetes	9	1.43	1.36	1.49	1.95908e-50	1954	40844	0.104868
AOC3.Q16853.OID20389.v1	Type 2 diabetes	10	1.4	1.34	1.46	7.05117e-50	2150	40844	0.0297911
AOC3.Q16853.OID20389.v1	Type 2 diabetes	11	1.38	1.33	1.45	1.72745e-50	2337	40844	0.0210106
AOC3.Q16853.OID20389.v1	Type 2 diabetes	12	1.38	1.32	1.43	1.28112e-50	2436	40844	0.0211903
AOC3.Q16853.OID20389.v1	Type 2 diabetes	13	1.38	1.32	1.44	2.05374e-52	2486	40844	0.0571596
AOC3.Q16853.OID20389.v1	Type 2 diabetes	14	1.38	1.32	1.44	6.8875e-52	2493	40844	0.0391903
AOC3.Q16853.OID20389.v1	Type 2 diabetes	15	1.38	1.32	1.44	6.23078e-52	2494	40844	0.0388229
AOC3.Q16853.OID20389.v1	Type 2 diabetes	16	1.38	1.32	1.44	6.23078e-52	2494	40844	0.0388229
AOC3.Q16853.OID20389.v1	Type 2 diabetes	17	1.38	1.32	1.44	6.23078e-52	2494	40844	0.0388229
NRP1.O14786.OID20390.v1	Type 2 diabetes	1	1.26	1.09	1.46	0.00194222	185	40844	0.89792
NRP1.O14786.OID20390.v1	Type 2 diabetes	2	1.25	1.13	1.38	2.42789e-05	373	40844	0.952802
NRP1.O14786.OID20390.v1	Type 2 diabetes	3	1.26	1.16	1.37	2.9036e-08	587	40844	0.410033
NRP1.O14786.OID20390.v1	Type 2 diabetes	4	1.25	1.16	1.34	1.02182e-09	801	40844	0.56951
NRP1.O14786.OID20390.v1	Type 2 diabetes	5	1.23	1.15	1.31	1.95067e-10	998	40844	0.933001
NRP1.O14786.OID20390.v1	Type 2 diabetes	6	1.22	1.16	1.3	3.42422e-12	1244	40844	0.825276
NRP1.O14786.OID20390.v1	Type 2 diabetes	7	1.21	1.14	1.27	2.0329e-12	1472	40844	0.3099
NRP1.O14786.OID20390.v1	Type 2 diabetes	8	1.21	1.15	1.27	1.72312e-14	1697	40844	0.370823
NRP1.O14786.OID20390.v1	Type 2 diabetes	9	1.21	1.16	1.27	9.35137e-17	1954	40844	0.512715
NRP1.O14786.OID20390.v1	Type 2 diabetes	10	1.2	1.15	1.25	2.00498e-16	2150	40844	0.184301
NRP1.O14786.OID20390.v1	Type 2 diabetes	11	1.19	1.14	1.24	1.9676e-16	2337	40844	0.0876307
NRP1.O14786.OID20390.v1	Type 2 diabetes	12	1.18	1.14	1.23	2.5681e-16	2436	40844	0.0397677
NRP1.O14786.OID20390.v1	Type 2 diabetes	13	1.19	1.14	1.23	7.81517e-17	2486	40844	0.0689468
NRP1.O14786.OID20390.v1	Type 2 diabetes	14	1.19	1.14	1.23	1.00036e-16	2493	40844	0.0571812
NRP1.O14786.OID20390.v1	Type 2 diabetes	15	1.19	1.14	1.23	9.07895e-17	2494	40844	0.0594158
NRP1.O14786.OID20390.v1	Type 2 diabetes	16	1.19	1.14	1.23	9.07895e-17	2494	40844	0.0594158
NRP1.O14786.OID20390.v1	Type 2 diabetes	17	1.19	1.14	1.23	9.07895e-17	2494	40844	0.0594158
FCGR2A.P12318.OID20391.v1	Type 2 diabetes	1	1.04	0.9	1.19	0.630945	185	40844	0.0714653
FCGR2A.P12318.OID20391.v1	Type 2 diabetes	2	1.05	0.95	1.17	0.312917	373	40844	0.234553
FCGR2A.P12318.OID20391.v1	Type 2 diabetes	3	1.11	1.03	1.21	0.00984336	587	40844	0.00714562
FCGR2A.P12318.OID20391.v1	Type 2 diabetes	4	1.13	1.05	1.21	0.000808866	801	40844	0.0258461
FCGR2A.P12318.OID20391.v1	Type 2 diabetes	5	1.13	1.06	1.2	0.000155098	998	40844	0.0336944
FCGR2A.P12318.OID20391.v1	Type 2 diabetes	6	1.12	1.06	1.19	5.08711e-05	1244	40844	0.348405
FCGR2A.P12318.OID20391.v1	Type 2 diabetes	7	1.12	1.06	1.18	1.59676e-05	1472	40844	0.605442
FCGR2A.P12318.OID20391.v1	Type 2 diabetes	8	1.12	1.07	1.18	1.56186e-06	1697	40844	0.311976
FCGR2A.P12318.OID20391.v1	Type 2 diabetes	9	1.12	1.07	1.18	2.76597e-07	1954	40844	0.459228
FCGR2A.P12318.OID20391.v1	Type 2 diabetes	10	1.12	1.07	1.17	1.73987e-07	2150	40844	0.500935
FCGR2A.P12318.OID20391.v1	Type 2 diabetes	11	1.12	1.08	1.17	1.87094e-08	2337	40844	0.320215
FCGR2A.P12318.OID20391.v1	Type 2 diabetes	12	1.13	1.09	1.18	1.84091e-09	2436	40844	0.117161
FCGR2A.P12318.OID20391.v1	Type 2 diabetes	13	1.13	1.09	1.18	8.28097e-10	2486	40844	0.0995917
FCGR2A.P12318.OID20391.v1	Type 2 diabetes	14	1.13	1.09	1.18	1.07807e-09	2493	40844	0.124768
FCGR2A.P12318.OID20391.v1	Type 2 diabetes	15	1.13	1.09	1.18	1.15686e-09	2494	40844	0.131623
FCGR2A.P12318.OID20391.v1	Type 2 diabetes	16	1.13	1.09	1.18	1.15686e-09	2494	40844	0.131623
FCGR2A.P12318.OID20391.v1	Type 2 diabetes	17	1.13	1.09	1.18	1.15686e-09	2494	40844	0.131623
LCN2.P80188.OID20392.v1	Type 2 diabetes	1	1.08	0.93	1.26	0.303975	185	40844	0.093833
LCN2.P80188.OID20392.v1	Type 2 diabetes	2	0.95	0.85	1.05	0.30633	373	40844	0.47642
LCN2.P80188.OID20392.v1	Type 2 diabetes	3	0.92	0.85	1	0.0600099	587	40844	0.476107
LCN2.P80188.OID20392.v1	Type 2 diabetes	4	0.93	0.87	1	0.0485772	801	40844	0.789293
LCN2.P80188.OID20392.v1	Type 2 diabetes	5	0.92	0.86	0.98	0.0123844	998	40844	0.74657
LCN2.P80188.OID20392.v1	Type 2 diabetes	6	0.92	0.87	0.98	0.00704334	1244	40844	0.744716
LCN2.P80188.OID20392.v1	Type 2 diabetes	7	0.94	0.89	0.99	0.0247197	1472	40844	0.60696
LCN2.P80188.OID20392.v1	Type 2 diabetes	8	0.95	0.91	1	0.0486379	1697	40844	0.482462
LCN2.P80188.OID20392.v1	Type 2 diabetes	9	0.95	0.91	0.99	0.0227622	1954	40844	0.987937
LCN2.P80188.OID20392.v1	Type 2 diabetes	10	0.95	0.91	0.99	0.0181762	2150	40844	0.852841
LCN2.P80188.OID20392.v1	Type 2 diabetes	11	0.96	0.92	1	0.0631538	2337	40844	0.362642
LCN2.P80188.OID20392.v1	Type 2 diabetes	12	0.96	0.92	1	0.0566505	2436	40844	0.455915
LCN2.P80188.OID20392.v1	Type 2 diabetes	13	0.97	0.93	1.01	0.138164	2486	40844	0.131925
LCN2.P80188.OID20392.v1	Type 2 diabetes	14	0.97	0.93	1.01	0.129493	2493	40844	0.153988
LCN2.P80188.OID20392.v1	Type 2 diabetes	15	0.97	0.93	1.01	0.133772	2494	40844	0.145794
LCN2.P80188.OID20392.v1	Type 2 diabetes	16	0.97	0.93	1.01	0.133772	2494	40844	0.145794
LCN2.P80188.OID20392.v1	Type 2 diabetes	17	0.97	0.93	1.01	0.133772	2494	40844	0.145794
CR2.P20023.OID20393.v1	Type 2 diabetes	1	1.24	1.07	1.44	0.0042867	185	40844	0.111422
CR2.P20023.OID20393.v1	Type 2 diabetes	2	1.21	1.09	1.34	0.0004266	373	40844	0.454881
CR2.P20023.OID20393.v1	Type 2 diabetes	3	1.26	1.16	1.36	7.75302e-08	587	40844	0.091156
CR2.P20023.OID20393.v1	Type 2 diabetes	4	1.25	1.16	1.34	7.1309e-10	801	40844	0.443414
CR2.P20023.OID20393.v1	Type 2 diabetes	5	1.24	1.16	1.32	7.4067e-11	998	40844	0.93566
CR2.P20023.OID20393.v1	Type 2 diabetes	6	1.23	1.16	1.3	1.38891e-12	1244	40844	0.707166
CR2.P20023.OID20393.v1	Type 2 diabetes	7	1.23	1.17	1.29	1.92845e-14	1472	40844	0.863894
CR2.P20023.OID20393.v1	Type 2 diabetes	8	1.22	1.16	1.28	2.2535e-15	1697	40844	0.953326
CR2.P20023.OID20393.v1	Type 2 diabetes	9	1.2	1.15	1.26	4.33674e-15	1954	40844	0.410676
CR2.P20023.OID20393.v1	Type 2 diabetes	10	1.21	1.15	1.26	3.94286e-17	2150	40844	0.94492
CR2.P20023.OID20393.v1	Type 2 diabetes	11	1.21	1.16	1.26	1.26293e-18	2337	40844	0.912247
CR2.P20023.OID20393.v1	Type 2 diabetes	12	1.2	1.15	1.25	2.6312e-18	2436	40844	0.622033
CR2.P20023.OID20393.v1	Type 2 diabetes	13	1.2	1.15	1.24	6.36046e-18	2486	40844	0.388864
CR2.P20023.OID20393.v1	Type 2 diabetes	14	1.19	1.15	1.24	7.79811e-18	2493	40844	0.340158
CR2.P20023.OID20393.v1	Type 2 diabetes	15	1.19	1.15	1.24	6.55088e-18	2494	40844	0.361857
CR2.P20023.OID20393.v1	Type 2 diabetes	16	1.19	1.15	1.24	6.55088e-18	2494	40844	0.361857
CR2.P20023.OID20393.v1	Type 2 diabetes	17	1.19	1.15	1.24	6.55088e-18	2494	40844	0.361857
ADA2.Q9NZK5.OID20394.v1	Type 2 diabetes	1	1.68	1.44	1.95	2.60018e-11	185	40844	0.0536333
ADA2.Q9NZK5.OID20394.v1	Type 2 diabetes	2	1.6	1.44	1.78	9.87045e-18	373	40844	0.699477
ADA2.Q9NZK5.OID20394.v1	Type 2 diabetes	3	1.62	1.49	1.76	4.91556e-28	587	40844	0.151501
ADA2.Q9NZK5.OID20394.v1	Type 2 diabetes	4	1.63	1.51	1.75	4.70432e-38	801	40844	0.129941
ADA2.Q9NZK5.OID20394.v1	Type 2 diabetes	5	1.59	1.49	1.7	1.81348e-42	998	40844	0.523126
ADA2.Q9NZK5.OID20394.v1	Type 2 diabetes	6	1.54	1.45	1.64	2.56334e-46	1244	40844	0.181697
ADA2.Q9NZK5.OID20394.v1	Type 2 diabetes	7	1.51	1.43	1.6	1.31815e-49	1472	40844	0.104235
ADA2.Q9NZK5.OID20394.v1	Type 2 diabetes	8	1.5	1.43	1.58	2.93182e-55	1697	40844	0.14344
ADA2.Q9NZK5.OID20394.v1	Type 2 diabetes	9	1.48	1.41	1.55	5.344e-58	1954	40844	0.0199041
ADA2.Q9NZK5.OID20394.v1	Type 2 diabetes	10	1.46	1.39	1.53	7.41645e-60	2150	40844	0.0158654
ADA2.Q9NZK5.OID20394.v1	Type 2 diabetes	11	1.45	1.39	1.51	4.71753e-62	2337	40844	0.0163467
ADA2.Q9NZK5.OID20394.v1	Type 2 diabetes	12	1.44	1.38	1.51	6.35992e-64	2436	40844	0.0291017
ADA2.Q9NZK5.OID20394.v1	Type 2 diabetes	13	1.44	1.38	1.51	5.46667e-65	2486	40844	0.0317119
ADA2.Q9NZK5.OID20394.v1	Type 2 diabetes	14	1.44	1.38	1.5	4.49249e-65	2493	40844	0.0313117
ADA2.Q9NZK5.OID20394.v1	Type 2 diabetes	15	1.44	1.38	1.5	3.56563e-65	2494	40844	0.0325491
ADA2.Q9NZK5.OID20394.v1	Type 2 diabetes	16	1.44	1.38	1.5	3.56563e-65	2494	40844	0.0325491
ADA2.Q9NZK5.OID20394.v1	Type 2 diabetes	17	1.44	1.38	1.5	3.56563e-65	2494	40844	0.0325491
CCL18.P55774.OID20395.v1	Type 2 diabetes	1	1.06	0.9	1.25	0.458904	185	40844	0.873389
CCL18.P55774.OID20395.v1	Type 2 diabetes	2	1.07	0.96	1.2	0.216009	373	40844	0.670635
CCL18.P55774.OID20395.v1	Type 2 diabetes	3	1.07	0.98	1.17	0.13447	587	40844	0.554145
CCL18.P55774.OID20395.v1	Type 2 diabetes	4	1.11	1.03	1.2	0.00822202	801	40844	0.137985
CCL18.P55774.OID20395.v1	Type 2 diabetes	5	1.14	1.07	1.23	0.000151932	998	40844	0.0214125
CCL18.P55774.OID20395.v1	Type 2 diabetes	6	1.15	1.08	1.22	1.92445e-05	1244	40844	0.169594
CCL18.P55774.OID20395.v1	Type 2 diabetes	7	1.15	1.08	1.21	2.41442e-06	1472	40844	0.461271
CCL18.P55774.OID20395.v1	Type 2 diabetes	8	1.14	1.09	1.21	6.14329e-07	1697	40844	0.738539
CCL18.P55774.OID20395.v1	Type 2 diabetes	9	1.13	1.07	1.18	2.56341e-06	1954	40844	0.412364
CCL18.P55774.OID20395.v1	Type 2 diabetes	10	1.12	1.07	1.17	2.55368e-06	2150	40844	0.216136
CCL18.P55774.OID20395.v1	Type 2 diabetes	11	1.12	1.07	1.17	6.23147e-07	2337	40844	0.351789
CCL18.P55774.OID20395.v1	Type 2 diabetes	12	1.12	1.08	1.18	1.85355e-07	2436	40844	0.465585
CCL18.P55774.OID20395.v1	Type 2 diabetes	13	1.13	1.08	1.18	5.69784e-08	2486	40844	0.661603
CCL18.P55774.OID20395.v1	Type 2 diabetes	14	1.13	1.08	1.18	6.41076e-08	2493	40844	0.625203
CCL18.P55774.OID20395.v1	Type 2 diabetes	15	1.13	1.08	1.18	6.42588e-08	2494	40844	0.620341
CCL18.P55774.OID20395.v1	Type 2 diabetes	16	1.13	1.08	1.18	6.42588e-08	2494	40844	0.620341
CCL18.P55774.OID20395.v1	Type 2 diabetes	17	1.13	1.08	1.18	6.42588e-08	2494	40844	0.620341
VCAM1.P19320.OID20396.v1	Type 2 diabetes	1	1.06	0.91	1.23	0.473352	185	40844	0.0208886
VCAM1.P19320.OID20396.v1	Type 2 diabetes	2	1.1	0.99	1.23	0.066737	373	40844	0.0473865
VCAM1.P19320.OID20396.v1	Type 2 diabetes	3	1.16	1.06	1.26	0.000703972	587	40844	0.00625171
VCAM1.P19320.OID20396.v1	Type 2 diabetes	4	1.14	1.06	1.22	0.000438746	801	40844	0.191522
VCAM1.P19320.OID20396.v1	Type 2 diabetes	5	1.12	1.05	1.19	0.000854507	998	40844	0.768932
VCAM1.P19320.OID20396.v1	Type 2 diabetes	6	1.12	1.06	1.19	0.000121929	1244	40844	0.877563
VCAM1.P19320.OID20396.v1	Type 2 diabetes	7	1.1	1.05	1.16	0.000306545	1472	40844	0.36043
VCAM1.P19320.OID20396.v1	Type 2 diabetes	8	1.1	1.04	1.15	0.000219715	1697	40844	0.224326
VCAM1.P19320.OID20396.v1	Type 2 diabetes	9	1.09	1.04	1.15	0.000143557	1954	40844	0.163564
VCAM1.P19320.OID20396.v1	Type 2 diabetes	10	1.1	1.06	1.15	1.20052e-05	2150	40844	0.658699
VCAM1.P19320.OID20396.v1	Type 2 diabetes	11	1.1	1.06	1.15	7.23183e-06	2337	40844	0.659808
VCAM1.P19320.OID20396.v1	Type 2 diabetes	12	1.1	1.05	1.14	1.0677e-05	2436	40844	0.41997
VCAM1.P19320.OID20396.v1	Type 2 diabetes	13	1.1	1.05	1.14	8.81721e-06	2486	40844	0.438226
VCAM1.P19320.OID20396.v1	Type 2 diabetes	14	1.1	1.05	1.14	1.05015e-05	2493	40844	0.390919
VCAM1.P19320.OID20396.v1	Type 2 diabetes	15	1.1	1.05	1.14	9.32175e-06	2494	40844	0.415614
VCAM1.P19320.OID20396.v1	Type 2 diabetes	16	1.1	1.05	1.14	9.32175e-06	2494	40844	0.415614
VCAM1.P19320.OID20396.v1	Type 2 diabetes	17	1.1	1.05	1.14	9.32175e-06	2494	40844	0.415614
CD93.Q9NPY3.OID20397.v1	Type 2 diabetes	1	0.76	0.65	0.88	0.000207246	185	40844	0.933085
CD93.Q9NPY3.OID20397.v1	Type 2 diabetes	2	0.78	0.7	0.87	2.79944e-06	373	40844	0.328641
CD93.Q9NPY3.OID20397.v1	Type 2 diabetes	3	0.81	0.75	0.88	6.57435e-07	587	40844	0.0560985
CD93.Q9NPY3.OID20397.v1	Type 2 diabetes	4	0.81	0.76	0.87	9.96904e-09	801	40844	0.114131
CD93.Q9NPY3.OID20397.v1	Type 2 diabetes	5	0.81	0.76	0.87	1.54504e-10	998	40844	0.294013
CD93.Q9NPY3.OID20397.v1	Type 2 diabetes	6	0.84	0.79	0.88	7.12815e-10	1244	40844	0.0744451
CD93.Q9NPY3.OID20397.v1	Type 2 diabetes	7	0.84	0.8	0.89	1.10633e-10	1472	40844	0.0824219
CD93.Q9NPY3.OID20397.v1	Type 2 diabetes	8	0.85	0.81	0.9	1.93717e-10	1697	40844	0.045774
CD93.Q9NPY3.OID20397.v1	Type 2 diabetes	9	0.86	0.82	0.9	3.77134e-11	1954	40844	0.103472
CD93.Q9NPY3.OID20397.v1	Type 2 diabetes	10	0.86	0.82	0.89	3.0258e-12	2150	40844	0.168621
CD93.Q9NPY3.OID20397.v1	Type 2 diabetes	11	0.86	0.83	0.9	4.08849e-12	2337	40844	0.0772336
CD93.Q9NPY3.OID20397.v1	Type 2 diabetes	12	0.86	0.83	0.9	3.03488e-12	2436	40844	0.0516909
CD93.Q9NPY3.OID20397.v1	Type 2 diabetes	13	0.87	0.83	0.9	5.93217e-12	2486	40844	0.0261779
CD93.Q9NPY3.OID20397.v1	Type 2 diabetes	14	0.87	0.83	0.9	4.89606e-12	2493	40844	0.0302849
CD93.Q9NPY3.OID20397.v1	Type 2 diabetes	15	0.87	0.83	0.9	5.54917e-12	2494	40844	0.0279635
CD93.Q9NPY3.OID20397.v1	Type 2 diabetes	16	0.87	0.83	0.9	5.54917e-12	2494	40844	0.0279635
CD93.Q9NPY3.OID20397.v1	Type 2 diabetes	17	0.87	0.83	0.9	5.54917e-12	2494	40844	0.0279635
IGFBP3.P17936.OID20398.v1	Type 2 diabetes	1	0.84	0.73	0.97	0.0157668	185	40844	0.00821629
IGFBP3.P17936.OID20398.v1	Type 2 diabetes	2	0.89	0.8	0.98	0.02258	373	40844	0.773371
IGFBP3.P17936.OID20398.v1	Type 2 diabetes	3	0.91	0.84	0.99	0.0205479	587	40844	0.843474
IGFBP3.P17936.OID20398.v1	Type 2 diabetes	4	0.9	0.84	0.97	0.00419786	801	40844	0.717103
IGFBP3.P17936.OID20398.v1	Type 2 diabetes	5	0.96	0.9	1.02	0.197199	998	40844	0.00713021
IGFBP3.P17936.OID20398.v1	Type 2 diabetes	6	1	0.94	1.05	0.927755	1244	40844	0.000429905
IGFBP3.P17936.OID20398.v1	Type 2 diabetes	7	1	0.95	1.05	0.939907	1472	40844	0.00414779
IGFBP3.P17936.OID20398.v1	Type 2 diabetes	8	1.02	0.97	1.07	0.466448	1697	40844	5.67285e-05
IGFBP3.P17936.OID20398.v1	Type 2 diabetes	9	1.03	0.98	1.07	0.263798	1954	40844	8.56882e-05
IGFBP3.P17936.OID20398.v1	Type 2 diabetes	10	1.02	0.98	1.07	0.327491	2150	40844	0.00149369
IGFBP3.P17936.OID20398.v1	Type 2 diabetes	11	1.02	0.98	1.07	0.23581	2337	40844	0.00278167
IGFBP3.P17936.OID20398.v1	Type 2 diabetes	12	1.02	0.98	1.07	0.248336	2436	40844	0.00708453
IGFBP3.P17936.OID20398.v1	Type 2 diabetes	13	1.02	0.98	1.06	0.241113	2486	40844	0.00791253
IGFBP3.P17936.OID20398.v1	Type 2 diabetes	14	1.02	0.99	1.07	0.220651	2493	40844	0.00646022
IGFBP3.P17936.OID20398.v1	Type 2 diabetes	15	1.03	0.99	1.07	0.216432	2494	40844	0.00617851
IGFBP3.P17936.OID20398.v1	Type 2 diabetes	16	1.03	0.99	1.07	0.216432	2494	40844	0.00617851
IGFBP3.P17936.OID20398.v1	Type 2 diabetes	17	1.03	0.99	1.07	0.216432	2494	40844	0.00617851
CHI3L1.P36222.OID20399.v1	Type 2 diabetes	1	1.55	1.32	1.83	1.00283e-07	185	40844	0.441877
CHI3L1.P36222.OID20399.v1	Type 2 diabetes	2	1.48	1.32	1.66	1.87194e-11	373	40844	0.665281
CHI3L1.P36222.OID20399.v1	Type 2 diabetes	3	1.48	1.35	1.62	6.05076e-17	587	40844	0.734544
CHI3L1.P36222.OID20399.v1	Type 2 diabetes	4	1.5	1.39	1.63	2.64709e-24	801	40844	0.656752
CHI3L1.P36222.OID20399.v1	Type 2 diabetes	5	1.46	1.36	1.57	5.29019e-26	998	40844	0.670919
CHI3L1.P36222.OID20399.v1	Type 2 diabetes	6	1.44	1.36	1.54	3.08364e-30	1244	40844	0.348116
CHI3L1.P36222.OID20399.v1	Type 2 diabetes	7	1.43	1.35	1.52	1.25771e-33	1472	40844	0.138567
CHI3L1.P36222.OID20399.v1	Type 2 diabetes	8	1.41	1.34	1.49	8.78579e-36	1697	40844	0.0141347
CHI3L1.P36222.OID20399.v1	Type 2 diabetes	9	1.38	1.31	1.45	3.9958e-36	1954	40844	0.00126988
CHI3L1.P36222.OID20399.v1	Type 2 diabetes	10	1.37	1.31	1.44	1.37511e-37	2150	40844	0.00121369
CHI3L1.P36222.OID20399.v1	Type 2 diabetes	11	1.36	1.3	1.42	1.38045e-38	2337	40844	0.0012209
CHI3L1.P36222.OID20399.v1	Type 2 diabetes	12	1.36	1.3	1.42	8.806e-41	2436	40844	0.00700665
CHI3L1.P36222.OID20399.v1	Type 2 diabetes	13	1.36	1.3	1.43	4.82387e-42	2486	40844	0.0175784
CHI3L1.P36222.OID20399.v1	Type 2 diabetes	14	1.36	1.3	1.43	4.0324e-42	2493	40844	0.0180618
CHI3L1.P36222.OID20399.v1	Type 2 diabetes	15	1.36	1.3	1.43	3.62987e-42	2494	40844	0.0176682
CHI3L1.P36222.OID20399.v1	Type 2 diabetes	16	1.36	1.3	1.43	3.62987e-42	2494	40844	0.0176682
CHI3L1.P36222.OID20399.v1	Type 2 diabetes	17	1.36	1.3	1.43	3.62987e-42	2494	40844	0.0176682
CST3.P01034.OID20400.v1	Type 2 diabetes	1	1.06	0.89	1.26	0.510636	185	40844	0.268496
CST3.P01034.OID20400.v1	Type 2 diabetes	2	0.96	0.85	1.08	0.52601	373	40844	0.682699
CST3.P01034.OID20400.v1	Type 2 diabetes	3	1.02	0.93	1.13	0.640802	587	40844	0.0714113
CST3.P01034.OID20400.v1	Type 2 diabetes	4	1.06	0.98	1.15	0.156092	801	40844	0.00925443
CST3.P01034.OID20400.v1	Type 2 diabetes	5	1.07	1	1.15	0.0673766	998	40844	0.0300943
CST3.P01034.OID20400.v1	Type 2 diabetes	6	1.09	1.02	1.17	0.00892513	1244	40844	0.0475875
CST3.P01034.OID20400.v1	Type 2 diabetes	7	1.09	1.02	1.16	0.00683721	1472	40844	0.287027
CST3.P01034.OID20400.v1	Type 2 diabetes	8	1.1	1.04	1.17	0.000961203	1697	40844	0.35755
CST3.P01034.OID20400.v1	Type 2 diabetes	9	1.09	1.04	1.15	0.00102862	1954	40844	0.982111
CST3.P01034.OID20400.v1	Type 2 diabetes	10	1.1	1.04	1.16	0.000299041	2150	40844	0.678953
CST3.P01034.OID20400.v1	Type 2 diabetes	11	1.11	1.06	1.17	1.53003e-05	2337	40844	0.184531
CST3.P01034.OID20400.v1	Type 2 diabetes	12	1.12	1.07	1.18	2.44892e-06	2436	40844	0.0845288
CST3.P01034.OID20400.v1	Type 2 diabetes	13	1.13	1.08	1.18	4.9205e-07	2486	40844	0.0316845
CST3.P01034.OID20400.v1	Type 2 diabetes	14	1.13	1.08	1.18	4.94885e-07	2493	40844	0.0348989
CST3.P01034.OID20400.v1	Type 2 diabetes	15	1.13	1.08	1.19	4.34328e-07	2494	40844	0.0323651
CST3.P01034.OID20400.v1	Type 2 diabetes	16	1.13	1.08	1.19	4.34328e-07	2494	40844	0.0323651
CST3.P01034.OID20400.v1	Type 2 diabetes	17	1.13	1.08	1.19	4.34328e-07	2494	40844	0.0323651
CCL14.Q16627.OID20401.v1	Type 2 diabetes	1	0.94	0.81	1.09	0.405741	185	40844	0.853094
CCL14.Q16627.OID20401.v1	Type 2 diabetes	2	0.92	0.82	1.02	0.102413	373	40844	0.983366
CCL14.Q16627.OID20401.v1	Type 2 diabetes	3	0.93	0.86	1.01	0.103864	587	40844	0.785193
CCL14.Q16627.OID20401.v1	Type 2 diabetes	4	0.97	0.9	1.04	0.39228	801	40844	0.113517
CCL14.Q16627.OID20401.v1	Type 2 diabetes	5	0.97	0.91	1.04	0.430417	998	40844	0.142502
CCL14.Q16627.OID20401.v1	Type 2 diabetes	6	0.99	0.93	1.05	0.689647	1244	40844	0.304355
CCL14.Q16627.OID20401.v1	Type 2 diabetes	7	1	0.95	1.06	0.922281	1472	40844	0.195017
CCL14.Q16627.OID20401.v1	Type 2 diabetes	8	1.01	0.96	1.06	0.673735	1697	40844	0.137757
CCL14.Q16627.OID20401.v1	Type 2 diabetes	9	1	0.96	1.05	0.875807	1954	40844	0.634188
CCL14.Q16627.OID20401.v1	Type 2 diabetes	10	1	0.96	1.05	0.979761	2150	40844	0.603586
CCL14.Q16627.OID20401.v1	Type 2 diabetes	11	1.01	0.97	1.05	0.734365	2337	40844	0.366993
CCL14.Q16627.OID20401.v1	Type 2 diabetes	12	1.01	0.97	1.06	0.542804	2436	40844	0.212142
CCL14.Q16627.OID20401.v1	Type 2 diabetes	13	1.02	0.98	1.06	0.396704	2486	40844	0.117561
CCL14.Q16627.OID20401.v1	Type 2 diabetes	14	1.02	0.98	1.06	0.419341	2493	40844	0.140331
CCL14.Q16627.OID20401.v1	Type 2 diabetes	15	1.02	0.98	1.06	0.415178	2494	40844	0.139538
CCL14.Q16627.OID20401.v1	Type 2 diabetes	16	1.02	0.98	1.06	0.415178	2494	40844	0.139538
CCL14.Q16627.OID20401.v1	Type 2 diabetes	17	1.02	0.98	1.06	0.415178	2494	40844	0.139538
PROC.P04070.OID20402.v1	Type 2 diabetes	1	1.03	0.89	1.2	0.662878	185	40844	0.558992
PROC.P04070.OID20402.v1	Type 2 diabetes	2	1.04	0.94	1.15	0.477254	373	40844	0.719284
PROC.P04070.OID20402.v1	Type 2 diabetes	3	1.08	0.99	1.17	0.0820934	587	40844	0.405543
PROC.P04070.OID20402.v1	Type 2 diabetes	4	1.09	1.02	1.17	0.0134269	801	40844	0.351714
PROC.P04070.OID20402.v1	Type 2 diabetes	5	1.12	1.05	1.19	0.000477318	998	40844	0.0528076
PROC.P04070.OID20402.v1	Type 2 diabetes	6	1.14	1.08	1.21	4.69974e-06	1244	40844	0.0637141
PROC.P04070.OID20402.v1	Type 2 diabetes	7	1.13	1.07	1.19	8.80215e-06	1472	40844	0.439468
PROC.P04070.OID20402.v1	Type 2 diabetes	8	1.12	1.07	1.18	3.36565e-06	1697	40844	0.491446
PROC.P04070.OID20402.v1	Type 2 diabetes	9	1.11	1.06	1.16	8.48162e-06	1954	40844	0.974346
PROC.P04070.OID20402.v1	Type 2 diabetes	10	1.11	1.06	1.16	3.45678e-06	2150	40844	0.946259
PROC.P04070.OID20402.v1	Type 2 diabetes	11	1.12	1.07	1.16	2.59564e-07	2337	40844	0.555344
PROC.P04070.OID20402.v1	Type 2 diabetes	12	1.11	1.07	1.16	5.41245e-07	2436	40844	0.898979
PROC.P04070.OID20402.v1	Type 2 diabetes	13	1.11	1.07	1.16	3.66545e-07	2486	40844	0.849182
PROC.P04070.OID20402.v1	Type 2 diabetes	14	1.11	1.07	1.16	2.29934e-07	2493	40844	0.730882
PROC.P04070.OID20402.v1	Type 2 diabetes	15	1.11	1.07	1.16	2.17774e-07	2494	40844	0.721632
PROC.P04070.OID20402.v1	Type 2 diabetes	16	1.11	1.07	1.16	2.17774e-07	2494	40844	0.721632
PROC.P04070.OID20402.v1	Type 2 diabetes	17	1.11	1.07	1.16	2.17774e-07	2494	40844	0.721632
ANG.P03950.OID20403.v1	Type 2 diabetes	1	1.15	0.98	1.35	0.0878776	185	40844	0.913883
ANG.P03950.OID20403.v1	Type 2 diabetes	2	1.1	0.98	1.23	0.104055	373	40844	0.616851
ANG.P03950.OID20403.v1	Type 2 diabetes	3	1.1	1.01	1.2	0.0343836	587	40844	0.762979
ANG.P03950.OID20403.v1	Type 2 diabetes	4	1.12	1.04	1.21	0.00316297	801	40844	0.337203
ANG.P03950.OID20403.v1	Type 2 diabetes	5	1.15	1.08	1.23	4.46472e-05	998	40844	0.0925653
ANG.P03950.OID20403.v1	Type 2 diabetes	6	1.17	1.1	1.24	8.59465e-07	1244	40844	0.0523496
ANG.P03950.OID20403.v1	Type 2 diabetes	7	1.18	1.11	1.24	1.72591e-08	1472	40844	0.133748
ANG.P03950.OID20403.v1	Type 2 diabetes	8	1.17	1.11	1.24	2.2681e-09	1697	40844	0.459636
ANG.P03950.OID20403.v1	Type 2 diabetes	9	1.16	1.1	1.21	4.34302e-09	1954	40844	0.741318
ANG.P03950.OID20403.v1	Type 2 diabetes	10	1.15	1.1	1.2	5.67315e-09	2150	40844	0.310289
ANG.P03950.OID20403.v1	Type 2 diabetes	11	1.15	1.1	1.2	2.3625e-09	2337	40844	0.273918
ANG.P03950.OID20403.v1	Type 2 diabetes	12	1.15	1.1	1.2	5.95584e-10	2436	40844	0.312309
ANG.P03950.OID20403.v1	Type 2 diabetes	13	1.15	1.1	1.2	4.47739e-10	2486	40844	0.307451
ANG.P03950.OID20403.v1	Type 2 diabetes	14	1.15	1.1	1.2	2.92345e-10	2493	40844	0.367453
ANG.P03950.OID20403.v1	Type 2 diabetes	15	1.15	1.1	1.2	2.91166e-10	2494	40844	0.368724
ANG.P03950.OID20403.v1	Type 2 diabetes	16	1.15	1.1	1.2	2.91166e-10	2494	40844	0.368724
ANG.P03950.OID20403.v1	Type 2 diabetes	17	1.15	1.1	1.2	2.91166e-10	2494	40844	0.368724
FETUB.Q9UGM5.OID20404.v1	Type 2 diabetes	1	1.25	1.07	1.48	0.00587247	185	40844	0.968589
FETUB.Q9UGM5.OID20404.v1	Type 2 diabetes	2	1.22	1.09	1.37	0.00062199	373	40844	0.413768
FETUB.Q9UGM5.OID20404.v1	Type 2 diabetes	3	1.23	1.13	1.35	5.85578e-06	587	40844	0.457618
FETUB.Q9UGM5.OID20404.v1	Type 2 diabetes	4	1.2	1.11	1.3	2.55763e-06	801	40844	0.475624
FETUB.Q9UGM5.OID20404.v1	Type 2 diabetes	5	1.22	1.14	1.31	1.75293e-08	998	40844	0.84025
FETUB.Q9UGM5.OID20404.v1	Type 2 diabetes	6	1.25	1.17	1.33	3.10131e-12	1244	40844	0.481984
FETUB.Q9UGM5.OID20404.v1	Type 2 diabetes	7	1.24	1.17	1.31	3.31197e-13	1472	40844	0.720022
FETUB.Q9UGM5.OID20404.v1	Type 2 diabetes	8	1.23	1.17	1.3	1.27082e-14	1697	40844	0.404795
FETUB.Q9UGM5.OID20404.v1	Type 2 diabetes	9	1.23	1.17	1.29	3.80637e-16	1954	40844	0.493878
FETUB.Q9UGM5.OID20404.v1	Type 2 diabetes	10	1.22	1.17	1.28	1.09228e-16	2150	40844	0.554451
FETUB.Q9UGM5.OID20404.v1	Type 2 diabetes	11	1.22	1.17	1.28	6.80544e-18	2337	40844	0.497334
FETUB.Q9UGM5.OID20404.v1	Type 2 diabetes	12	1.22	1.17	1.28	8.67603e-19	2436	40844	0.39952
FETUB.Q9UGM5.OID20404.v1	Type 2 diabetes	13	1.23	1.17	1.28	1.01123e-19	2486	40844	0.280756
FETUB.Q9UGM5.OID20404.v1	Type 2 diabetes	14	1.23	1.18	1.28	5.10715e-20	2493	40844	0.2363
FETUB.Q9UGM5.OID20404.v1	Type 2 diabetes	15	1.23	1.18	1.28	5.32428e-20	2494	40844	0.240005
FETUB.Q9UGM5.OID20404.v1	Type 2 diabetes	16	1.23	1.18	1.28	5.32428e-20	2494	40844	0.240005
FETUB.Q9UGM5.OID20404.v1	Type 2 diabetes	17	1.23	1.18	1.28	5.32428e-20	2494	40844	0.240005
COMP.P49747.OID20405.v1	Type 2 diabetes	1	0.66	0.57	0.77	1.00841e-07	185	40844	0.197283
COMP.P49747.OID20405.v1	Type 2 diabetes	2	0.72	0.64	0.8	9.38254e-10	373	40844	0.132133
COMP.P49747.OID20405.v1	Type 2 diabetes	3	0.79	0.72	0.86	4.62091e-08	587	40844	0.000884312
COMP.P49747.OID20405.v1	Type 2 diabetes	4	0.83	0.77	0.89	3.38028e-07	801	40844	2.65088e-05
COMP.P49747.OID20405.v1	Type 2 diabetes	5	0.85	0.79	0.9	7.16676e-07	998	40844	3.60022e-05
COMP.P49747.OID20405.v1	Type 2 diabetes	6	0.86	0.81	0.91	8.42351e-07	1244	40844	0.000698177
COMP.P49747.OID20405.v1	Type 2 diabetes	7	0.88	0.83	0.93	3.52506e-06	1472	40844	0.000585058
COMP.P49747.OID20405.v1	Type 2 diabetes	8	0.89	0.85	0.94	9.32534e-06	1697	40844	0.000899727
COMP.P49747.OID20405.v1	Type 2 diabetes	9	0.91	0.86	0.95	3.11288e-05	1954	40844	0.00130156
COMP.P49747.OID20405.v1	Type 2 diabetes	10	0.91	0.87	0.95	3.70808e-05	2150	40844	0.00196708
COMP.P49747.OID20405.v1	Type 2 diabetes	11	0.91	0.88	0.95	3.81405e-05	2337	40844	0.00280777
COMP.P49747.OID20405.v1	Type 2 diabetes	12	0.92	0.88	0.96	0.000111357	2436	40844	0.00108037
COMP.P49747.OID20405.v1	Type 2 diabetes	13	0.92	0.88	0.96	6.48203e-05	2486	40844	0.00221923
COMP.P49747.OID20405.v1	Type 2 diabetes	14	0.92	0.88	0.96	6.29011e-05	2493	40844	0.00243064
COMP.P49747.OID20405.v1	Type 2 diabetes	15	0.92	0.88	0.96	6.90937e-05	2494	40844	0.00219977
COMP.P49747.OID20405.v1	Type 2 diabetes	16	0.92	0.88	0.96	6.90937e-05	2494	40844	0.00219977
COMP.P49747.OID20405.v1	Type 2 diabetes	17	0.92	0.88	0.96	6.90937e-05	2494	40844	0.00219977
DPP4.P27487.OID20406.v1	Type 2 diabetes	1	1.08	0.93	1.25	0.327003	185	40844	0.137824
DPP4.P27487.OID20406.v1	Type 2 diabetes	2	1.1	0.99	1.22	0.0771093	373	40844	0.787836
DPP4.P27487.OID20406.v1	Type 2 diabetes	3	1.08	1	1.18	0.0596347	587	40844	0.679525
DPP4.P27487.OID20406.v1	Type 2 diabetes	4	1.08	1.01	1.16	0.0330068	801	40844	0.713385
DPP4.P27487.OID20406.v1	Type 2 diabetes	5	1.09	1.03	1.17	0.00571697	998	40844	0.530793
DPP4.P27487.OID20406.v1	Type 2 diabetes	6	1.1	1.04	1.16	0.00138505	1244	40844	0.856451
DPP4.P27487.OID20406.v1	Type 2 diabetes	7	1.1	1.04	1.15	0.000626193	1472	40844	0.661713
DPP4.P27487.OID20406.v1	Type 2 diabetes	8	1.1	1.05	1.15	0.000154781	1697	40844	0.341094
DPP4.P27487.OID20406.v1	Type 2 diabetes	9	1.1	1.05	1.15	3.96577e-05	1954	40844	0.337578
DPP4.P27487.OID20406.v1	Type 2 diabetes	10	1.1	1.05	1.15	1.94062e-05	2150	40844	0.337499
DPP4.P27487.OID20406.v1	Type 2 diabetes	11	1.1	1.05	1.14	1.32569e-05	2337	40844	0.485539
DPP4.P27487.OID20406.v1	Type 2 diabetes	12	1.1	1.05	1.14	9.08095e-06	2436	40844	0.517312
DPP4.P27487.OID20406.v1	Type 2 diabetes	13	1.1	1.05	1.14	9.19598e-06	2486	40844	0.522096
DPP4.P27487.OID20406.v1	Type 2 diabetes	14	1.1	1.05	1.14	6.93565e-06	2493	40844	0.462979
DPP4.P27487.OID20406.v1	Type 2 diabetes	15	1.1	1.05	1.14	6.2308e-06	2494	40844	0.437727
DPP4.P27487.OID20406.v1	Type 2 diabetes	16	1.1	1.05	1.14	6.2308e-06	2494	40844	0.437727
DPP4.P27487.OID20406.v1	Type 2 diabetes	17	1.1	1.05	1.14	6.2308e-06	2494	40844	0.437727
ANGPTL3.Q9Y5C1.OID20407.v1	Type 2 diabetes	1	0.6	0.52	0.7	1.14862e-10	185	40844	0.78833
ANGPTL3.Q9Y5C1.OID20407.v1	Type 2 diabetes	2	0.62	0.55	0.69	1.95761e-18	373	40844	0.97552
ANGPTL3.Q9Y5C1.OID20407.v1	Type 2 diabetes	3	0.62	0.57	0.68	4.5323e-27	587	40844	0.962154
ANGPTL3.Q9Y5C1.OID20407.v1	Type 2 diabetes	4	0.63	0.58	0.67	4.1538e-35	801	40844	0.864172
ANGPTL3.Q9Y5C1.OID20407.v1	Type 2 diabetes	5	0.66	0.62	0.7	2.40184e-34	998	40844	0.0137242
ANGPTL3.Q9Y5C1.OID20407.v1	Type 2 diabetes	6	0.68	0.64	0.72	3.04657e-36	1244	40844	0.03434
ANGPTL3.Q9Y5C1.OID20407.v1	Type 2 diabetes	7	0.69	0.65	0.73	3.92605e-39	1472	40844	0.0111773
ANGPTL3.Q9Y5C1.OID20407.v1	Type 2 diabetes	8	0.7	0.66	0.73	1.20434e-42	1697	40844	0.0121708
ANGPTL3.Q9Y5C1.OID20407.v1	Type 2 diabetes	9	0.71	0.68	0.75	4.65401e-44	1954	40844	0.00617087
ANGPTL3.Q9Y5C1.OID20407.v1	Type 2 diabetes	10	0.72	0.69	0.75	1.14563e-45	2150	40844	0.00223985
ANGPTL3.Q9Y5C1.OID20407.v1	Type 2 diabetes	11	0.73	0.7	0.77	1.11301e-43	2337	40844	6.73141e-05
ANGPTL3.Q9Y5C1.OID20407.v1	Type 2 diabetes	12	0.74	0.7	0.77	2.23285e-44	2436	40844	4.22399e-05
ANGPTL3.Q9Y5C1.OID20407.v1	Type 2 diabetes	13	0.74	0.71	0.77	1.50334e-43	2486	40844	1.22937e-05
ANGPTL3.Q9Y5C1.OID20407.v1	Type 2 diabetes	14	0.74	0.71	0.77	3.57076e-43	2493	40844	7.22299e-06
ANGPTL3.Q9Y5C1.OID20407.v1	Type 2 diabetes	15	0.74	0.71	0.77	4.11619e-43	2494	40844	7.20189e-06
ANGPTL3.Q9Y5C1.OID20407.v1	Type 2 diabetes	16	0.74	0.71	0.77	4.11619e-43	2494	40844	7.20189e-06
ANGPTL3.Q9Y5C1.OID20407.v1	Type 2 diabetes	17	0.74	0.71	0.77	4.11619e-43	2494	40844	7.20189e-06
PTGDS.P41222.OID20408.v1	Type 2 diabetes	1	1.05	0.9	1.23	0.53759	185	40844	0.227358
PTGDS.P41222.OID20408.v1	Type 2 diabetes	2	1	0.89	1.12	0.98818	373	40844	0.915676
PTGDS.P41222.OID20408.v1	Type 2 diabetes	3	1.04	0.95	1.13	0.421912	587	40844	0.119852
PTGDS.P41222.OID20408.v1	Type 2 diabetes	4	1.05	0.97	1.13	0.249227	801	40844	0.107809
PTGDS.P41222.OID20408.v1	Type 2 diabetes	5	1.04	0.97	1.12	0.244857	998	40844	0.372386
PTGDS.P41222.OID20408.v1	Type 2 diabetes	6	1.08	1.02	1.15	0.0120828	1244	40844	0.0224226
PTGDS.P41222.OID20408.v1	Type 2 diabetes	7	1.09	1.03	1.15	0.00497312	1472	40844	0.0947403
PTGDS.P41222.OID20408.v1	Type 2 diabetes	8	1.1	1.04	1.15	0.00077412	1697	40844	0.190379
PTGDS.P41222.OID20408.v1	Type 2 diabetes	9	1.1	1.04	1.15	0.000315655	1954	40844	0.426256
PTGDS.P41222.OID20408.v1	Type 2 diabetes	10	1.1	1.05	1.15	9.61502e-05	2150	40844	0.381607
PTGDS.P41222.OID20408.v1	Type 2 diabetes	11	1.1	1.05	1.15	8.00285e-05	2337	40844	0.519899
PTGDS.P41222.OID20408.v1	Type 2 diabetes	12	1.1	1.05	1.15	2.78107e-05	2436	40844	0.423711
PTGDS.P41222.OID20408.v1	Type 2 diabetes	13	1.1	1.05	1.15	2.85927e-05	2486	40844	0.478979
PTGDS.P41222.OID20408.v1	Type 2 diabetes	14	1.1	1.05	1.15	2.2701e-05	2493	40844	0.43016
PTGDS.P41222.OID20408.v1	Type 2 diabetes	15	1.1	1.05	1.15	2.16267e-05	2494	40844	0.416624
PTGDS.P41222.OID20408.v1	Type 2 diabetes	16	1.1	1.05	1.15	2.16267e-05	2494	40844	0.416624
PTGDS.P41222.OID20408.v1	Type 2 diabetes	17	1.1	1.05	1.15	2.16267e-05	2494	40844	0.416624
CA1.P00915.OID20409.v1	Type 2 diabetes	1	1.08	0.93	1.25	0.328157	185	40844	0.273278
CA1.P00915.OID20409.v1	Type 2 diabetes	2	1.03	0.93	1.15	0.576752	373	40844	0.29905
CA1.P00915.OID20409.v1	Type 2 diabetes	3	1.01	0.93	1.1	0.734558	587	40844	0.258308
CA1.P00915.OID20409.v1	Type 2 diabetes	4	1.04	0.96	1.12	0.323299	801	40844	0.848392
CA1.P00915.OID20409.v1	Type 2 diabetes	5	1.03	0.96	1.1	0.398382	998	40844	0.908184
CA1.P00915.OID20409.v1	Type 2 diabetes	6	1.05	0.99	1.12	0.0823343	1244	40844	0.215861
CA1.P00915.OID20409.v1	Type 2 diabetes	7	1.05	1	1.11	0.0731887	1472	40844	0.653679
CA1.P00915.OID20409.v1	Type 2 diabetes	8	1.04	0.99	1.1	0.0960312	1697	40844	0.68839
CA1.P00915.OID20409.v1	Type 2 diabetes	9	1.05	1	1.1	0.0569122	1954	40844	0.904346
CA1.P00915.OID20409.v1	Type 2 diabetes	10	1.04	0.99	1.08	0.120635	2150	40844	0.268933
CA1.P00915.OID20409.v1	Type 2 diabetes	11	1.03	0.99	1.08	0.155211	2337	40844	0.150858
CA1.P00915.OID20409.v1	Type 2 diabetes	12	1.03	0.99	1.07	0.167266	2436	40844	0.103599
CA1.P00915.OID20409.v1	Type 2 diabetes	13	1.03	0.99	1.07	0.18525	2486	40844	0.0798575
CA1.P00915.OID20409.v1	Type 2 diabetes	14	1.03	0.99	1.07	0.166471	2493	40844	0.0993113
CA1.P00915.OID20409.v1	Type 2 diabetes	15	1.03	0.99	1.07	0.158413	2494	40844	0.111239
CA1.P00915.OID20409.v1	Type 2 diabetes	16	1.03	0.99	1.07	0.158413	2494	40844	0.111239
CA1.P00915.OID20409.v1	Type 2 diabetes	17	1.03	0.99	1.07	0.158413	2494	40844	0.111239
C2.P06681.OID20410.v1	Type 2 diabetes	1	1.74	1.49	2.03	1.57133e-12	185	40844	0.523117
C2.P06681.OID20410.v1	Type 2 diabetes	2	1.63	1.46	1.82	1.2222e-18	373	40844	0.348967
C2.P06681.OID20410.v1	Type 2 diabetes	3	1.66	1.52	1.81	1.094e-29	587	40844	0.750154
C2.P06681.OID20410.v1	Type 2 diabetes	4	1.6	1.48	1.72	1.14537e-34	801	40844	0.337061
C2.P06681.OID20410.v1	Type 2 diabetes	5	1.58	1.48	1.69	2.11619e-40	998	40844	0.431475
C2.P06681.OID20410.v1	Type 2 diabetes	6	1.56	1.47	1.66	1.88813e-47	1244	40844	0.118275
C2.P06681.OID20410.v1	Type 2 diabetes	7	1.53	1.45	1.62	2.52264e-51	1472	40844	0.0713329
C2.P06681.OID20410.v1	Type 2 diabetes	8	1.51	1.43	1.59	3.40023e-55	1697	40844	0.0668506
C2.P06681.OID20410.v1	Type 2 diabetes	9	1.5	1.43	1.57	1.28846e-61	1954	40844	0.0989022
C2.P06681.OID20410.v1	Type 2 diabetes	10	1.49	1.42	1.56	3.60772e-65	2150	40844	0.154116
C2.P06681.OID20410.v1	Type 2 diabetes	11	1.47	1.41	1.54	1.00366e-66	2337	40844	0.0458891
C2.P06681.OID20410.v1	Type 2 diabetes	12	1.46	1.4	1.52	1.83849e-66	2436	40844	0.0213517
C2.P06681.OID20410.v1	Type 2 diabetes	13	1.46	1.4	1.52	5.77447e-67	2486	40844	0.0170425
C2.P06681.OID20410.v1	Type 2 diabetes	14	1.45	1.39	1.52	9.2202e-67	2493	40844	0.0131017
C2.P06681.OID20410.v1	Type 2 diabetes	15	1.45	1.39	1.52	8.41855e-67	2494	40844	0.0130351
C2.P06681.OID20410.v1	Type 2 diabetes	16	1.45	1.39	1.52	8.41855e-67	2494	40844	0.0130351
C2.P06681.OID20410.v1	Type 2 diabetes	17	1.45	1.39	1.52	8.41855e-67	2494	40844	0.0130351
ICAM1.P05362.OID20411.v1	Type 2 diabetes	1	1.28	1.1	1.5	0.00146825	185	40844	0.949387
ICAM1.P05362.OID20411.v1	Type 2 diabetes	2	1.3	1.16	1.44	3.14932e-06	373	40844	0.738341
ICAM1.P05362.OID20411.v1	Type 2 diabetes	3	1.36	1.24	1.48	8.61942e-12	587	40844	0.0824104
ICAM1.P05362.OID20411.v1	Type 2 diabetes	4	1.34	1.24	1.44	3.08673e-14	801	40844	0.5179
ICAM1.P05362.OID20411.v1	Type 2 diabetes	5	1.33	1.25	1.43	5.14683e-17	998	40844	0.583847
ICAM1.P05362.OID20411.v1	Type 2 diabetes	6	1.35	1.28	1.44	6.99398e-23	1244	40844	0.532387
ICAM1.P05362.OID20411.v1	Type 2 diabetes	7	1.37	1.3	1.45	6.85049e-29	1472	40844	0.171028
ICAM1.P05362.OID20411.v1	Type 2 diabetes	8	1.39	1.32	1.47	4.91412e-36	1697	40844	0.0403757
ICAM1.P05362.OID20411.v1	Type 2 diabetes	9	1.39	1.32	1.45	3.9399e-40	1954	40844	0.130584
ICAM1.P05362.OID20411.v1	Type 2 diabetes	10	1.38	1.32	1.45	2.64812e-43	2150	40844	0.124072
ICAM1.P05362.OID20411.v1	Type 2 diabetes	11	1.38	1.32	1.44	1.40273e-45	2337	40844	0.17948
ICAM1.P05362.OID20411.v1	Type 2 diabetes	12	1.38	1.32	1.44	3.91737e-47	2436	40844	0.17544
ICAM1.P05362.OID20411.v1	Type 2 diabetes	13	1.38	1.32	1.44	4.69505e-48	2486	40844	0.16173
ICAM1.P05362.OID20411.v1	Type 2 diabetes	14	1.38	1.32	1.44	2.32474e-48	2493	40844	0.149212
ICAM1.P05362.OID20411.v1	Type 2 diabetes	15	1.38	1.32	1.44	1.31366e-48	2494	40844	0.133395
ICAM1.P05362.OID20411.v1	Type 2 diabetes	16	1.38	1.32	1.44	1.31366e-48	2494	40844	0.133395
ICAM1.P05362.OID20411.v1	Type 2 diabetes	17	1.38	1.32	1.44	1.31366e-48	2494	40844	0.133395
CCL5.P13501.OID20412.v1	Type 2 diabetes	1	1.06	0.91	1.22	0.452131	185	40844	0.873795
CCL5.P13501.OID20412.v1	Type 2 diabetes	2	1.11	1.01	1.23	0.0392962	373	40844	0.125349
CCL5.P13501.OID20412.v1	Type 2 diabetes	3	1.13	1.04	1.22	0.00398201	587	40844	0.291046
CCL5.P13501.OID20412.v1	Type 2 diabetes	4	1.11	1.04	1.19	0.00295297	801	40844	0.933084
CCL5.P13501.OID20412.v1	Type 2 diabetes	5	1.13	1.06	1.2	0.000206003	998	40844	0.49767
CCL5.P13501.OID20412.v1	Type 2 diabetes	6	1.11	1.05	1.17	0.000291297	1244	40844	0.64321
CCL5.P13501.OID20412.v1	Type 2 diabetes	7	1.1	1.05	1.16	0.000170164	1472	40844	0.537432
CCL5.P13501.OID20412.v1	Type 2 diabetes	8	1.12	1.07	1.18	2.71602e-06	1697	40844	0.471906
CCL5.P13501.OID20412.v1	Type 2 diabetes	9	1.11	1.06	1.16	6.63478e-06	1954	40844	0.82701
CCL5.P13501.OID20412.v1	Type 2 diabetes	10	1.11	1.06	1.16	4.29622e-06	2150	40844	0.865523
CCL5.P13501.OID20412.v1	Type 2 diabetes	11	1.11	1.06	1.15	1.46475e-06	2337	40844	0.936733
CCL5.P13501.OID20412.v1	Type 2 diabetes	12	1.11	1.07	1.16	2.04047e-07	2436	40844	0.485742
CCL5.P13501.OID20412.v1	Type 2 diabetes	13	1.12	1.07	1.16	8.15346e-08	2486	40844	0.344946
CCL5.P13501.OID20412.v1	Type 2 diabetes	14	1.12	1.07	1.16	9.02441e-08	2493	40844	0.374018
CCL5.P13501.OID20412.v1	Type 2 diabetes	15	1.12	1.07	1.16	9.51982e-08	2494	40844	0.387142
CCL5.P13501.OID20412.v1	Type 2 diabetes	16	1.12	1.07	1.16	9.51982e-08	2494	40844	0.387142
CCL5.P13501.OID20412.v1	Type 2 diabetes	17	1.12	1.07	1.16	9.51982e-08	2494	40844	0.387142
IGFBP6.P24592.OID20413.v1	Type 2 diabetes	1	0.71	0.6	0.85	0.000110076	185	40844	0.442452
IGFBP6.P24592.OID20413.v1	Type 2 diabetes	2	0.75	0.67	0.85	5.6033e-06	373	40844	0.194959
IGFBP6.P24592.OID20413.v1	Type 2 diabetes	3	0.8	0.72	0.88	6.92052e-06	587	40844	0.0280048
IGFBP6.P24592.OID20413.v1	Type 2 diabetes	4	0.83	0.76	0.9	1.00281e-05	801	40844	0.00676165
IGFBP6.P24592.OID20413.v1	Type 2 diabetes	5	0.85	0.78	0.91	1.50625e-05	998	40844	0.0221862
IGFBP6.P24592.OID20413.v1	Type 2 diabetes	6	0.88	0.82	0.94	0.000182808	1244	40844	0.00133319
IGFBP6.P24592.OID20413.v1	Type 2 diabetes	7	0.89	0.83	0.94	0.000166272	1472	40844	0.0210088
IGFBP6.P24592.OID20413.v1	Type 2 diabetes	8	0.91	0.86	0.97	0.00212277	1697	40844	0.0158714
IGFBP6.P24592.OID20413.v1	Type 2 diabetes	9	0.9	0.86	0.95	0.000280519	1954	40844	0.295086
IGFBP6.P24592.OID20413.v1	Type 2 diabetes	10	0.91	0.86	0.96	0.000276265	2150	40844	0.335766
IGFBP6.P24592.OID20413.v1	Type 2 diabetes	11	0.92	0.87	0.97	0.000839775	2337	40844	0.179589
IGFBP6.P24592.OID20413.v1	Type 2 diabetes	12	0.93	0.88	0.97	0.00237526	2436	40844	0.106868
IGFBP6.P24592.OID20413.v1	Type 2 diabetes	13	0.93	0.88	0.97	0.00228442	2486	40844	0.109368
IGFBP6.P24592.OID20413.v1	Type 2 diabetes	14	0.93	0.88	0.97	0.0023876	2493	40844	0.109736
IGFBP6.P24592.OID20413.v1	Type 2 diabetes	15	0.93	0.88	0.97	0.0024805	2494	40844	0.104569
IGFBP6.P24592.OID20413.v1	Type 2 diabetes	16	0.93	0.88	0.97	0.0024805	2494	40844	0.104569
IGFBP6.P24592.OID20413.v1	Type 2 diabetes	17	0.93	0.88	0.97	0.0024805	2494	40844	0.104569
EFEMP1.Q12805.OID20414.v1	Type 2 diabetes	1	0.99	0.84	1.17	0.922308	185	40844	0.575628
EFEMP1.Q12805.OID20414.v1	Type 2 diabetes	2	0.97	0.86	1.09	0.616906	373	40844	0.822189
EFEMP1.Q12805.OID20414.v1	Type 2 diabetes	3	0.99	0.9	1.09	0.859341	587	40844	0.265918
EFEMP1.Q12805.OID20414.v1	Type 2 diabetes	4	1	0.93	1.09	0.924558	801	40844	0.170572
EFEMP1.Q12805.OID20414.v1	Type 2 diabetes	5	0.99	0.92	1.06	0.74276	998	40844	0.423751
EFEMP1.Q12805.OID20414.v1	Type 2 diabetes	6	0.99	0.93	1.06	0.877263	1244	40844	0.902886
EFEMP1.Q12805.OID20414.v1	Type 2 diabetes	7	1	0.94	1.06	0.909013	1472	40844	0.941251
EFEMP1.Q12805.OID20414.v1	Type 2 diabetes	8	1.01	0.95	1.06	0.824665	1697	40844	0.929098
EFEMP1.Q12805.OID20414.v1	Type 2 diabetes	9	1.02	0.97	1.07	0.50711	1954	40844	0.891984
EFEMP1.Q12805.OID20414.v1	Type 2 diabetes	10	1.01	0.96	1.06	0.741576	2150	40844	0.816777
EFEMP1.Q12805.OID20414.v1	Type 2 diabetes	11	1.01	0.96	1.06	0.694862	2337	40844	0.963035
EFEMP1.Q12805.OID20414.v1	Type 2 diabetes	12	1.01	0.96	1.05	0.824021	2436	40844	0.873541
EFEMP1.Q12805.OID20414.v1	Type 2 diabetes	13	1.01	0.96	1.06	0.700523	2486	40844	0.879768
EFEMP1.Q12805.OID20414.v1	Type 2 diabetes	14	1.01	0.96	1.05	0.744018	2493	40844	0.959304
EFEMP1.Q12805.OID20414.v1	Type 2 diabetes	15	1.01	0.96	1.05	0.74759	2494	40844	0.982266
EFEMP1.Q12805.OID20414.v1	Type 2 diabetes	16	1.01	0.96	1.05	0.74759	2494	40844	0.982266
EFEMP1.Q12805.OID20414.v1	Type 2 diabetes	17	1.01	0.96	1.05	0.74759	2494	40844	0.982266
REG1A.P05451.OID20415.v1	Type 2 diabetes	1	1.4	1.21	1.63	9.56599e-06	185	40844	0.537464
REG1A.P05451.OID20415.v1	Type 2 diabetes	2	1.35	1.22	1.5	1.88764e-08	373	40844	0.927609
REG1A.P05451.OID20415.v1	Type 2 diabetes	3	1.32	1.22	1.44	7.54168e-11	587	40844	0.748893
REG1A.P05451.OID20415.v1	Type 2 diabetes	4	1.32	1.23	1.42	3.41315e-14	801	40844	0.728743
REG1A.P05451.OID20415.v1	Type 2 diabetes	5	1.28	1.2	1.37	5.77702e-14	998	40844	0.276027
REG1A.P05451.OID20415.v1	Type 2 diabetes	6	1.28	1.21	1.35	1.00775e-16	1244	40844	0.32679
REG1A.P05451.OID20415.v1	Type 2 diabetes	7	1.24	1.18	1.31	8.42409e-16	1472	40844	0.0460009
REG1A.P05451.OID20415.v1	Type 2 diabetes	8	1.23	1.17	1.29	8.27276e-16	1697	40844	0.00373205
REG1A.P05451.OID20415.v1	Type 2 diabetes	9	1.21	1.15	1.27	8.79389e-16	1954	40844	0.00077718
REG1A.P05451.OID20415.v1	Type 2 diabetes	10	1.19	1.14	1.24	8.54666e-15	2150	40844	3.99396e-05
REG1A.P05451.OID20415.v1	Type 2 diabetes	11	1.18	1.13	1.23	1.26681e-14	2337	40844	8.30668e-05
REG1A.P05451.OID20415.v1	Type 2 diabetes	12	1.18	1.13	1.23	2.35953e-14	2436	40844	6.07458e-05
REG1A.P05451.OID20415.v1	Type 2 diabetes	13	1.17	1.13	1.22	1.99887e-14	2486	40844	7.63712e-05
REG1A.P05451.OID20415.v1	Type 2 diabetes	14	1.17	1.13	1.22	2.17464e-14	2493	40844	7.35963e-05
REG1A.P05451.OID20415.v1	Type 2 diabetes	15	1.17	1.13	1.22	1.97408e-14	2494	40844	7.91959e-05
REG1A.P05451.OID20415.v1	Type 2 diabetes	16	1.17	1.13	1.22	1.97408e-14	2494	40844	7.91959e-05
REG1A.P05451.OID20415.v1	Type 2 diabetes	17	1.17	1.13	1.22	1.97408e-14	2494	40844	7.91959e-05
GGH.Q92820.OID20416.v1	Type 2 diabetes	1	1.24	1.06	1.45	0.00841737	185	40844	0.904681
GGH.Q92820.OID20416.v1	Type 2 diabetes	2	1.2	1.07	1.35	0.00133542	373	40844	0.932963
GGH.Q92820.OID20416.v1	Type 2 diabetes	3	1.14	1.04	1.25	0.00374575	587	40844	0.496998
GGH.Q92820.OID20416.v1	Type 2 diabetes	4	1.13	1.05	1.22	0.00143497	801	40844	0.489048
GGH.Q92820.OID20416.v1	Type 2 diabetes	5	1.17	1.09	1.26	7.25975e-06	998	40844	0.415184
GGH.Q92820.OID20416.v1	Type 2 diabetes	6	1.2	1.13	1.28	4.45732e-09	1244	40844	0.138273
GGH.Q92820.OID20416.v1	Type 2 diabetes	7	1.21	1.14	1.28	8.64831e-11	1472	40844	0.178067
GGH.Q92820.OID20416.v1	Type 2 diabetes	8	1.23	1.16	1.29	6.86697e-14	1697	40844	0.0325532
GGH.Q92820.OID20416.v1	Type 2 diabetes	9	1.24	1.18	1.3	3.38198e-17	1954	40844	0.0223396
GGH.Q92820.OID20416.v1	Type 2 diabetes	10	1.24	1.19	1.3	2.60143e-19	2150	40844	0.00926552
GGH.Q92820.OID20416.v1	Type 2 diabetes	11	1.25	1.19	1.31	1.8312e-21	2337	40844	0.00641382
GGH.Q92820.OID20416.v1	Type 2 diabetes	12	1.25	1.19	1.31	1.33013e-22	2436	40844	0.00577669
GGH.Q92820.OID20416.v1	Type 2 diabetes	13	1.25	1.2	1.31	3.3566e-23	2486	40844	0.00643386
GGH.Q92820.OID20416.v1	Type 2 diabetes	14	1.25	1.2	1.31	3.78391e-23	2493	40844	0.0079003
GGH.Q92820.OID20416.v1	Type 2 diabetes	15	1.25	1.2	1.31	3.45882e-23	2494	40844	0.00764093
GGH.Q92820.OID20416.v1	Type 2 diabetes	16	1.25	1.2	1.31	3.45882e-23	2494	40844	0.00764093
GGH.Q92820.OID20416.v1	Type 2 diabetes	17	1.25	1.2	1.31	3.45882e-23	2494	40844	0.00764093
TGFBI.Q15582.OID20417.v1	Type 2 diabetes	1	0.99	0.85	1.14	0.839979	185	40844	0.94691
TGFBI.Q15582.OID20417.v1	Type 2 diabetes	2	1.03	0.93	1.14	0.609758	373	40844	0.609015
TGFBI.Q15582.OID20417.v1	Type 2 diabetes	3	1.09	1.01	1.19	0.0301507	587	40844	0.0476138
TGFBI.Q15582.OID20417.v1	Type 2 diabetes	4	1.08	1	1.15	0.0407592	801	40844	0.693077
TGFBI.Q15582.OID20417.v1	Type 2 diabetes	5	1.12	1.05	1.19	0.000537948	998	40844	0.0447393
TGFBI.Q15582.OID20417.v1	Type 2 diabetes	6	1.13	1.07	1.2	1.43371e-05	1244	40844	0.0215191
TGFBI.Q15582.OID20417.v1	Type 2 diabetes	7	1.15	1.09	1.21	2.17087e-07	1472	40844	0.0239357
TGFBI.Q15582.OID20417.v1	Type 2 diabetes	8	1.14	1.09	1.2	1.12215e-07	1697	40844	0.197948
TGFBI.Q15582.OID20417.v1	Type 2 diabetes	9	1.14	1.09	1.2	4.04033e-09	1954	40844	0.144106
TGFBI.Q15582.OID20417.v1	Type 2 diabetes	10	1.14	1.1	1.19	7.7195e-10	2150	40844	0.18095
TGFBI.Q15582.OID20417.v1	Type 2 diabetes	11	1.14	1.09	1.19	9.19417e-10	2337	40844	0.560754
TGFBI.Q15582.OID20417.v1	Type 2 diabetes	12	1.14	1.09	1.18	4.46155e-10	2436	40844	0.582223
TGFBI.Q15582.OID20417.v1	Type 2 diabetes	13	1.14	1.09	1.18	3.50621e-10	2486	40844	0.571968
TGFBI.Q15582.OID20417.v1	Type 2 diabetes	14	1.14	1.09	1.18	3.38164e-10	2493	40844	0.578632
TGFBI.Q15582.OID20417.v1	Type 2 diabetes	15	1.14	1.09	1.18	3.06614e-10	2494	40844	0.55959
TGFBI.Q15582.OID20417.v1	Type 2 diabetes	16	1.14	1.09	1.18	3.06614e-10	2494	40844	0.55959
TGFBI.Q15582.OID20417.v1	Type 2 diabetes	17	1.14	1.09	1.18	3.06614e-10	2494	40844	0.55959
TIMP1.P01033.OID20418.v1	Type 2 diabetes	1	1.23	1.05	1.44	0.00905222	185	40844	0.698721
TIMP1.P01033.OID20418.v1	Type 2 diabetes	2	1.26	1.12	1.4	5.40948e-05	373	40844	0.590881
TIMP1.P01033.OID20418.v1	Type 2 diabetes	3	1.28	1.18	1.4	2.90962e-08	587	40844	0.141213
TIMP1.P01033.OID20418.v1	Type 2 diabetes	4	1.26	1.17	1.36	1.4166e-09	801	40844	0.658474
TIMP1.P01033.OID20418.v1	Type 2 diabetes	5	1.26	1.18	1.35	4.10615e-11	998	40844	0.772612
TIMP1.P01033.OID20418.v1	Type 2 diabetes	6	1.27	1.2	1.35	8.55839e-15	1244	40844	0.566936
TIMP1.P01033.OID20418.v1	Type 2 diabetes	7	1.28	1.21	1.35	2.50961e-17	1472	40844	0.711483
TIMP1.P01033.OID20418.v1	Type 2 diabetes	8	1.29	1.22	1.35	4.74475e-21	1697	40844	0.610962
TIMP1.P01033.OID20418.v1	Type 2 diabetes	9	1.28	1.22	1.35	1.72427e-23	1954	40844	0.867327
TIMP1.P01033.OID20418.v1	Type 2 diabetes	10	1.27	1.22	1.33	2.71613e-24	2150	40844	0.90015
TIMP1.P01033.OID20418.v1	Type 2 diabetes	11	1.28	1.22	1.33	1.48311e-26	2337	40844	0.86944
TIMP1.P01033.OID20418.v1	Type 2 diabetes	12	1.28	1.22	1.33	1.03122e-27	2436	40844	0.779464
TIMP1.P01033.OID20418.v1	Type 2 diabetes	13	1.29	1.23	1.34	7.64821e-30	2486	40844	0.355824
TIMP1.P01033.OID20418.v1	Type 2 diabetes	14	1.28	1.23	1.34	8.90968e-30	2493	40844	0.392851
TIMP1.P01033.OID20418.v1	Type 2 diabetes	15	1.28	1.23	1.34	8.82256e-30	2494	40844	0.398711
TIMP1.P01033.OID20418.v1	Type 2 diabetes	16	1.28	1.23	1.34	8.82256e-30	2494	40844	0.398711
TIMP1.P01033.OID20418.v1	Type 2 diabetes	17	1.28	1.23	1.34	8.82256e-30	2494	40844	0.398711
IL2.P60568.OID20419.v1	Type 2 diabetes	1	0.94	0.81	1.09	0.394504	185	40844	0.590975
IL2.P60568.OID20419.v1	Type 2 diabetes	2	1	0.91	1.11	0.948052	373	40844	0.834892
IL2.P60568.OID20419.v1	Type 2 diabetes	3	0.96	0.89	1.05	0.367552	587	40844	0.289829
IL2.P60568.OID20419.v1	Type 2 diabetes	4	0.97	0.91	1.04	0.423185	801	40844	0.897119
IL2.P60568.OID20419.v1	Type 2 diabetes	5	0.97	0.91	1.03	0.329987	998	40844	0.898468
IL2.P60568.OID20419.v1	Type 2 diabetes	6	0.96	0.91	1.02	0.191592	1244	40844	0.612802
IL2.P60568.OID20419.v1	Type 2 diabetes	7	0.96	0.91	1.01	0.145113	1472	40844	0.646182
IL2.P60568.OID20419.v1	Type 2 diabetes	8	0.97	0.92	1.02	0.218007	1697	40844	0.90917
IL2.P60568.OID20419.v1	Type 2 diabetes	9	0.96	0.92	1.01	0.10479	1954	40844	0.597989
IL2.P60568.OID20419.v1	Type 2 diabetes	10	0.97	0.93	1.01	0.122255	2150	40844	0.818616
IL2.P60568.OID20419.v1	Type 2 diabetes	11	0.97	0.93	1.01	0.182547	2337	40844	0.925628
IL2.P60568.OID20419.v1	Type 2 diabetes	12	0.98	0.94	1.02	0.34278	2436	40844	0.508209
IL2.P60568.OID20419.v1	Type 2 diabetes	13	0.98	0.94	1.02	0.310899	2486	40844	0.582522
IL2.P60568.OID20419.v1	Type 2 diabetes	14	0.98	0.94	1.02	0.307854	2493	40844	0.594093
IL2.P60568.OID20419.v1	Type 2 diabetes	15	0.98	0.94	1.02	0.309528	2494	40844	0.588722
IL2.P60568.OID20419.v1	Type 2 diabetes	16	0.98	0.94	1.02	0.309528	2494	40844	0.588722
IL2.P60568.OID20419.v1	Type 2 diabetes	17	0.98	0.94	1.02	0.309528	2494	40844	0.588722
IL10RA.Q13651.OID20420.v1	Type 2 diabetes	1	1	0.87	1.16	0.954658	185	40844	0.175872
IL10RA.Q13651.OID20420.v1	Type 2 diabetes	2	1.08	0.97	1.2	0.145826	373	40844	0.193206
IL10RA.Q13651.OID20420.v1	Type 2 diabetes	3	1.05	0.97	1.14	0.232992	587	40844	0.935931
IL10RA.Q13651.OID20420.v1	Type 2 diabetes	4	1.03	0.96	1.1	0.462048	801	40844	0.472439
IL10RA.Q13651.OID20420.v1	Type 2 diabetes	5	1.03	0.96	1.09	0.429066	998	40844	0.644413
IL10RA.Q13651.OID20420.v1	Type 2 diabetes	6	1.02	0.96	1.08	0.588296	1244	40844	0.309982
IL10RA.Q13651.OID20420.v1	Type 2 diabetes	7	1.03	0.97	1.08	0.349542	1472	40844	0.78579
IL10RA.Q13651.OID20420.v1	Type 2 diabetes	8	1.01	0.97	1.06	0.585792	1697	40844	0.297733
IL10RA.Q13651.OID20420.v1	Type 2 diabetes	9	1.02	0.97	1.06	0.479034	1954	40844	0.485222
IL10RA.Q13651.OID20420.v1	Type 2 diabetes	10	1.02	0.97	1.06	0.437573	2150	40844	0.729203
IL10RA.Q13651.OID20420.v1	Type 2 diabetes	11	1.01	0.97	1.05	0.618437	2337	40844	0.376735
IL10RA.Q13651.OID20420.v1	Type 2 diabetes	12	1.02	0.98	1.06	0.389355	2436	40844	0.87321
IL10RA.Q13651.OID20420.v1	Type 2 diabetes	13	1.02	0.98	1.06	0.396617	2486	40844	0.816284
IL10RA.Q13651.OID20420.v1	Type 2 diabetes	14	1.02	0.98	1.06	0.360258	2493	40844	0.914954
IL10RA.Q13651.OID20420.v1	Type 2 diabetes	15	1.02	0.98	1.06	0.348358	2494	40844	0.948013
IL10RA.Q13651.OID20420.v1	Type 2 diabetes	16	1.02	0.98	1.06	0.348358	2494	40844	0.948013
IL10RA.Q13651.OID20420.v1	Type 2 diabetes	17	1.02	0.98	1.06	0.348358	2494	40844	0.948013
PAPPA.Q13219.OID20421.v1	Type 2 diabetes	1	0.98	0.84	1.14	0.793159	185	40844	0.725505
PAPPA.Q13219.OID20421.v1	Type 2 diabetes	2	0.95	0.85	1.05	0.306029	373	40844	0.818842
PAPPA.Q13219.OID20421.v1	Type 2 diabetes	3	0.93	0.85	1.01	0.0829503	587	40844	0.851251
PAPPA.Q13219.OID20421.v1	Type 2 diabetes	4	0.94	0.87	1.01	0.0808348	801	40844	0.563231
PAPPA.Q13219.OID20421.v1	Type 2 diabetes	5	0.95	0.89	1.02	0.136463	998	40844	0.402848
PAPPA.Q13219.OID20421.v1	Type 2 diabetes	6	0.94	0.89	1	0.0507263	1244	40844	0.718395
PAPPA.Q13219.OID20421.v1	Type 2 diabetes	7	0.96	0.91	1.01	0.0912963	1472	40844	0.421114
PAPPA.Q13219.OID20421.v1	Type 2 diabetes	8	0.96	0.91	1	0.0768043	1697	40844	0.881379
PAPPA.Q13219.OID20421.v1	Type 2 diabetes	9	0.94	0.9	0.99	0.0133471	1954	40844	0.393292
PAPPA.Q13219.OID20421.v1	Type 2 diabetes	10	0.95	0.91	1	0.0298898	2150	40844	0.852491
PAPPA.Q13219.OID20421.v1	Type 2 diabetes	11	0.95	0.91	0.99	0.0241418	2337	40844	0.9423
PAPPA.Q13219.OID20421.v1	Type 2 diabetes	12	0.95	0.91	0.99	0.0174842	2436	40844	0.75672
PAPPA.Q13219.OID20421.v1	Type 2 diabetes	13	0.95	0.91	0.99	0.0161088	2486	40844	0.761186
PAPPA.Q13219.OID20421.v1	Type 2 diabetes	14	0.95	0.91	0.99	0.0174101	2493	40844	0.808823
PAPPA.Q13219.OID20421.v1	Type 2 diabetes	15	0.95	0.91	0.99	0.0187391	2494	40844	0.85338
PAPPA.Q13219.OID20421.v1	Type 2 diabetes	16	0.95	0.91	0.99	0.0187391	2494	40844	0.85338
PAPPA.Q13219.OID20421.v1	Type 2 diabetes	17	0.95	0.91	0.99	0.0187391	2494	40844	0.85338
IL20RA.Q9UHF4.OID20422.v1	Type 2 diabetes	1	1.05	0.91	1.22	0.49657	185	40844	0.939651
IL20RA.Q9UHF4.OID20422.v1	Type 2 diabetes	2	1.06	0.95	1.17	0.294481	373	40844	0.601966
IL20RA.Q9UHF4.OID20422.v1	Type 2 diabetes	3	1.04	0.96	1.13	0.326784	587	40844	0.784861
IL20RA.Q9UHF4.OID20422.v1	Type 2 diabetes	4	1.02	0.95	1.1	0.516733	801	40844	0.334181
IL20RA.Q9UHF4.OID20422.v1	Type 2 diabetes	5	1	0.94	1.07	0.894863	998	40844	0.135579
IL20RA.Q9UHF4.OID20422.v1	Type 2 diabetes	6	1	0.95	1.06	0.943993	1244	40844	0.153101
IL20RA.Q9UHF4.OID20422.v1	Type 2 diabetes	7	0.99	0.94	1.04	0.746408	1472	40844	0.0436993
IL20RA.Q9UHF4.OID20422.v1	Type 2 diabetes	8	0.99	0.94	1.04	0.616553	1697	40844	0.0660588
IL20RA.Q9UHF4.OID20422.v1	Type 2 diabetes	9	0.96	0.92	1.01	0.112758	1954	40844	0.00104127
IL20RA.Q9UHF4.OID20422.v1	Type 2 diabetes	10	0.97	0.93	1.01	0.193877	2150	40844	0.0213286
IL20RA.Q9UHF4.OID20422.v1	Type 2 diabetes	11	0.98	0.94	1.02	0.228139	2337	40844	0.0750551
IL20RA.Q9UHF4.OID20422.v1	Type 2 diabetes	12	0.98	0.94	1.02	0.360653	2436	40844	0.273482
IL20RA.Q9UHF4.OID20422.v1	Type 2 diabetes	13	0.98	0.94	1.02	0.310954	2486	40844	0.216983
IL20RA.Q9UHF4.OID20422.v1	Type 2 diabetes	14	0.98	0.94	1.02	0.292904	2493	40844	0.192587
IL20RA.Q9UHF4.OID20422.v1	Type 2 diabetes	15	0.98	0.94	1.02	0.286856	2494	40844	0.185148
IL20RA.Q9UHF4.OID20422.v1	Type 2 diabetes	16	0.98	0.94	1.02	0.286856	2494	40844	0.185148
IL20RA.Q9UHF4.OID20422.v1	Type 2 diabetes	17	0.98	0.94	1.02	0.286856	2494	40844	0.185148
EIF5A.P63241.OID20423.v1	Type 2 diabetes	1	1.01	0.88	1.17	0.84896	185	40844	0.0155164
EIF5A.P63241.OID20423.v1	Type 2 diabetes	2	0.95	0.86	1.05	0.301663	373	40844	0.995395
EIF5A.P63241.OID20423.v1	Type 2 diabetes	3	1	0.92	1.09	0.973182	587	40844	0.287623
EIF5A.P63241.OID20423.v1	Type 2 diabetes	4	0.99	0.93	1.07	0.873005	801	40844	0.475586
EIF5A.P63241.OID20423.v1	Type 2 diabetes	5	0.98	0.92	1.04	0.447419	998	40844	0.680297
EIF5A.P63241.OID20423.v1	Type 2 diabetes	6	0.99	0.93	1.04	0.6048	1244	40844	0.882713
EIF5A.P63241.OID20423.v1	Type 2 diabetes	7	0.98	0.93	1.03	0.425621	1472	40844	0.981122
EIF5A.P63241.OID20423.v1	Type 2 diabetes	8	0.98	0.94	1.03	0.442334	1697	40844	0.964409
EIF5A.P63241.OID20423.v1	Type 2 diabetes	9	0.99	0.94	1.03	0.569761	1954	40844	0.671575
EIF5A.P63241.OID20423.v1	Type 2 diabetes	10	0.98	0.94	1.02	0.366759	2150	40844	0.877137
EIF5A.P63241.OID20423.v1	Type 2 diabetes	11	0.99	0.95	1.03	0.47895	2337	40844	0.898695
EIF5A.P63241.OID20423.v1	Type 2 diabetes	12	0.99	0.95	1.03	0.504975	2436	40844	0.892862
EIF5A.P63241.OID20423.v1	Type 2 diabetes	13	0.99	0.95	1.03	0.522292	2486	40844	0.800774
EIF5A.P63241.OID20423.v1	Type 2 diabetes	14	0.99	0.95	1.03	0.554203	2493	40844	0.732095
EIF5A.P63241.OID20423.v1	Type 2 diabetes	15	0.99	0.95	1.03	0.562865	2494	40844	0.71325
EIF5A.P63241.OID20423.v1	Type 2 diabetes	16	0.99	0.95	1.03	0.562865	2494	40844	0.71325
EIF5A.P63241.OID20423.v1	Type 2 diabetes	17	0.99	0.95	1.03	0.562865	2494	40844	0.71325
JUN.P05412.OID20424.v1	Type 2 diabetes	1	1.01	0.87	1.18	0.867758	185	40844	0.37094
JUN.P05412.OID20424.v1	Type 2 diabetes	2	1.02	0.91	1.13	0.744515	373	40844	0.664223
JUN.P05412.OID20424.v1	Type 2 diabetes	3	1.02	0.94	1.11	0.630071	587	40844	0.683556
JUN.P05412.OID20424.v1	Type 2 diabetes	4	1.03	0.95	1.1	0.505011	801	40844	0.507261
JUN.P05412.OID20424.v1	Type 2 diabetes	5	1.03	0.96	1.1	0.383123	998	40844	0.364161
JUN.P05412.OID20424.v1	Type 2 diabetes	6	1.06	0.99	1.12	0.0745251	1244	40844	0.0684129
JUN.P05412.OID20424.v1	Type 2 diabetes	7	1.06	1	1.12	0.0433725	1472	40844	0.139435
JUN.P05412.OID20424.v1	Type 2 diabetes	8	1.07	1.01	1.12	0.0119683	1697	40844	0.0978488
JUN.P05412.OID20424.v1	Type 2 diabetes	9	1.06	1.01	1.11	0.010919	1954	40844	0.307862
JUN.P05412.OID20424.v1	Type 2 diabetes	10	1.05	1.01	1.1	0.0220662	2150	40844	0.71295
JUN.P05412.OID20424.v1	Type 2 diabetes	11	1.05	1	1.09	0.0376833	2337	40844	0.731013
JUN.P05412.OID20424.v1	Type 2 diabetes	12	1.05	1.01	1.1	0.0216145	2436	40844	0.981995
JUN.P05412.OID20424.v1	Type 2 diabetes	13	1.05	1.01	1.09	0.0241418	2486	40844	0.866749
JUN.P05412.OID20424.v1	Type 2 diabetes	14	1.05	1.01	1.09	0.0247361	2493	40844	0.843134
JUN.P05412.OID20424.v1	Type 2 diabetes	15	1.05	1.01	1.09	0.0234516	2494	40844	0.872661
JUN.P05412.OID20424.v1	Type 2 diabetes	16	1.05	1.01	1.09	0.0234516	2494	40844	0.872661
JUN.P05412.OID20424.v1	Type 2 diabetes	17	1.05	1.01	1.09	0.0234516	2494	40844	0.872661
RAB37.Q96AX2.OID20425.v1	Type 2 diabetes	1	1.02	0.88	1.18	0.788391	185	40844	0.846852
RAB37.Q96AX2.OID20425.v1	Type 2 diabetes	2	1.01	0.91	1.12	0.855349	373	40844	0.776079
RAB37.Q96AX2.OID20425.v1	Type 2 diabetes	3	0.99	0.91	1.07	0.747566	587	40844	0.592288
RAB37.Q96AX2.OID20425.v1	Type 2 diabetes	4	0.97	0.91	1.05	0.473073	801	40844	0.271184
RAB37.Q96AX2.OID20425.v1	Type 2 diabetes	5	0.97	0.91	1.03	0.364092	998	40844	0.373639
RAB37.Q96AX2.OID20425.v1	Type 2 diabetes	6	0.98	0.92	1.04	0.444094	1244	40844	0.72004
RAB37.Q96AX2.OID20425.v1	Type 2 diabetes	7	0.97	0.92	1.02	0.292016	1472	40844	0.569831
RAB37.Q96AX2.OID20425.v1	Type 2 diabetes	8	0.98	0.93	1.03	0.33797	1697	40844	0.967545
RAB37.Q96AX2.OID20425.v1	Type 2 diabetes	9	0.97	0.93	1.02	0.270442	1954	40844	0.889135
RAB37.Q96AX2.OID20425.v1	Type 2 diabetes	10	0.97	0.93	1.02	0.226353	2150	40844	0.944043
RAB37.Q96AX2.OID20425.v1	Type 2 diabetes	11	0.99	0.95	1.03	0.524415	2337	40844	0.382105
RAB37.Q96AX2.OID20425.v1	Type 2 diabetes	12	0.99	0.95	1.03	0.479424	2436	40844	0.471788
RAB37.Q96AX2.OID20425.v1	Type 2 diabetes	13	0.99	0.95	1.03	0.554001	2486	40844	0.375202
RAB37.Q96AX2.OID20425.v1	Type 2 diabetes	14	0.99	0.95	1.03	0.512331	2493	40844	0.451732
RAB37.Q96AX2.OID20425.v1	Type 2 diabetes	15	0.99	0.95	1.03	0.499332	2494	40844	0.473095
RAB37.Q96AX2.OID20425.v1	Type 2 diabetes	16	0.99	0.95	1.03	0.499332	2494	40844	0.473095
RAB37.Q96AX2.OID20425.v1	Type 2 diabetes	17	0.99	0.95	1.03	0.499332	2494	40844	0.473095
IL4.P05112.OID20426.v1	Type 2 diabetes	1	0.96	0.84	1.11	0.623336	185	40844	0.808066
IL4.P05112.OID20426.v1	Type 2 diabetes	2	0.99	0.89	1.09	0.819826	373	40844	0.783833
IL4.P05112.OID20426.v1	Type 2 diabetes	3	0.97	0.9	1.05	0.47555	587	40844	0.340189
IL4.P05112.OID20426.v1	Type 2 diabetes	4	0.97	0.9	1.04	0.337556	801	40844	0.364319
IL4.P05112.OID20426.v1	Type 2 diabetes	5	0.98	0.92	1.04	0.426827	998	40844	0.919409
IL4.P05112.OID20426.v1	Type 2 diabetes	6	0.97	0.92	1.03	0.283951	1244	40844	0.528165
IL4.P05112.OID20426.v1	Type 2 diabetes	7	0.98	0.93	1.03	0.411343	1472	40844	0.946684
IL4.P05112.OID20426.v1	Type 2 diabetes	8	0.99	0.94	1.04	0.672736	1697	40844	0.464075
IL4.P05112.OID20426.v1	Type 2 diabetes	9	0.99	0.94	1.03	0.544254	1954	40844	0.709277
IL4.P05112.OID20426.v1	Type 2 diabetes	10	0.98	0.94	1.02	0.341302	2150	40844	0.82512
IL4.P05112.OID20426.v1	Type 2 diabetes	11	0.98	0.94	1.02	0.294915	2337	40844	0.767184
IL4.P05112.OID20426.v1	Type 2 diabetes	12	0.98	0.94	1.02	0.35704	2436	40844	0.974961
IL4.P05112.OID20426.v1	Type 2 diabetes	13	0.98	0.94	1.02	0.378737	2486	40844	0.959084
IL4.P05112.OID20426.v1	Type 2 diabetes	14	0.98	0.94	1.02	0.376842	2493	40844	0.960588
IL4.P05112.OID20426.v1	Type 2 diabetes	15	0.98	0.95	1.02	0.379011	2494	40844	0.953809
IL4.P05112.OID20426.v1	Type 2 diabetes	16	0.98	0.95	1.02	0.379011	2494	40844	0.953809
IL4.P05112.OID20426.v1	Type 2 diabetes	17	0.98	0.95	1.02	0.379011	2494	40844	0.953809
IL1B.P01584.OID20427.v1	Type 2 diabetes	1	1.1	0.95	1.28	0.181098	185	40844	0.360657
IL1B.P01584.OID20427.v1	Type 2 diabetes	2	1.07	0.97	1.19	0.167452	373	40844	0.350317
IL1B.P01584.OID20427.v1	Type 2 diabetes	3	1.04	0.96	1.13	0.31377	587	40844	0.274588
IL1B.P01584.OID20427.v1	Type 2 diabetes	4	1.02	0.95	1.09	0.617979	801	40844	0.142722
IL1B.P01584.OID20427.v1	Type 2 diabetes	5	1.02	0.96	1.09	0.457016	998	40844	0.551911
IL1B.P01584.OID20427.v1	Type 2 diabetes	6	1.04	0.98	1.1	0.197331	1244	40844	0.876458
IL1B.P01584.OID20427.v1	Type 2 diabetes	7	1.03	0.98	1.09	0.219899	1472	40844	0.825522
IL1B.P01584.OID20427.v1	Type 2 diabetes	8	1.03	0.98	1.08	0.214016	1697	40844	0.80524
IL1B.P01584.OID20427.v1	Type 2 diabetes	9	1.04	0.99	1.09	0.0979301	1954	40844	0.796694
IL1B.P01584.OID20427.v1	Type 2 diabetes	10	1.04	1	1.08	0.0801162	2150	40844	0.748983
IL1B.P01584.OID20427.v1	Type 2 diabetes	11	1.04	1	1.08	0.0494443	2337	40844	0.688057
IL1B.P01584.OID20427.v1	Type 2 diabetes	12	1.04	1	1.08	0.0716204	2436	40844	0.919628
IL1B.P01584.OID20427.v1	Type 2 diabetes	13	1.04	1	1.08	0.0543236	2486	40844	0.989316
IL1B.P01584.OID20427.v1	Type 2 diabetes	14	1.04	1	1.08	0.0485912	2493	40844	0.938245
IL1B.P01584.OID20427.v1	Type 2 diabetes	15	1.04	1	1.08	0.0483614	2494	40844	0.936407
IL1B.P01584.OID20427.v1	Type 2 diabetes	16	1.04	1	1.08	0.0483614	2494	40844	0.936407
IL1B.P01584.OID20427.v1	Type 2 diabetes	17	1.04	1	1.08	0.0483614	2494	40844	0.936407
IL33.O95760.OID20428.v1	Type 2 diabetes	1	0.99	0.86	1.15	0.915562	185	40844	0.624141
IL33.O95760.OID20428.v1	Type 2 diabetes	2	0.98	0.88	1.08	0.687323	373	40844	0.457049
IL33.O95760.OID20428.v1	Type 2 diabetes	3	1	0.92	1.08	0.962602	587	40844	0.91246
IL33.O95760.OID20428.v1	Type 2 diabetes	4	0.99	0.92	1.06	0.675223	801	40844	0.606472
IL33.O95760.OID20428.v1	Type 2 diabetes	5	0.97	0.91	1.03	0.292953	998	40844	0.287651
IL33.O95760.OID20428.v1	Type 2 diabetes	6	0.95	0.9	1.01	0.101139	1244	40844	0.106785
IL33.O95760.OID20428.v1	Type 2 diabetes	7	0.98	0.93	1.03	0.343717	1472	40844	0.896593
IL33.O95760.OID20428.v1	Type 2 diabetes	8	0.99	0.94	1.04	0.659631	1697	40844	0.320518
IL33.O95760.OID20428.v1	Type 2 diabetes	9	0.98	0.94	1.02	0.37783	1954	40844	0.932647
IL33.O95760.OID20428.v1	Type 2 diabetes	10	0.97	0.93	1.01	0.192261	2150	40844	0.702412
IL33.O95760.OID20428.v1	Type 2 diabetes	11	0.98	0.94	1.02	0.255282	2337	40844	0.993895
IL33.O95760.OID20428.v1	Type 2 diabetes	12	0.98	0.94	1.02	0.282489	2436	40844	0.899673
IL33.O95760.OID20428.v1	Type 2 diabetes	13	0.98	0.94	1.02	0.26891	2486	40844	0.902011
IL33.O95760.OID20428.v1	Type 2 diabetes	14	0.98	0.94	1.02	0.243979	2493	40844	0.991189
IL33.O95760.OID20428.v1	Type 2 diabetes	15	0.98	0.94	1.02	0.238267	2494	40844	0.986944
IL33.O95760.OID20428.v1	Type 2 diabetes	16	0.98	0.94	1.02	0.238267	2494	40844	0.986944
IL33.O95760.OID20428.v1	Type 2 diabetes	17	0.98	0.94	1.02	0.238267	2494	40844	0.986944
LILRB4.Q8NHJ6.OID20429.v1	Type 2 diabetes	1	1.01	0.86	1.18	0.916948	185	40844	0.214773
LILRB4.Q8NHJ6.OID20429.v1	Type 2 diabetes	2	1.03	0.92	1.15	0.652891	373	40844	0.847538
LILRB4.Q8NHJ6.OID20429.v1	Type 2 diabetes	3	1.07	0.98	1.17	0.145793	587	40844	0.126076
LILRB4.Q8NHJ6.OID20429.v1	Type 2 diabetes	4	1.08	1	1.17	0.0412471	801	40844	0.124795
LILRB4.Q8NHJ6.OID20429.v1	Type 2 diabetes	5	1.11	1.03	1.19	0.00374501	998	40844	0.028976
LILRB4.Q8NHJ6.OID20429.v1	Type 2 diabetes	6	1.11	1.04	1.18	0.00103264	1244	40844	0.304933
LILRB4.Q8NHJ6.OID20429.v1	Type 2 diabetes	7	1.1	1.04	1.17	0.000730319	1472	40844	0.75487
LILRB4.Q8NHJ6.OID20429.v1	Type 2 diabetes	8	1.1	1.04	1.16	0.000367833	1697	40844	0.842483
LILRB4.Q8NHJ6.OID20429.v1	Type 2 diabetes	9	1.09	1.04	1.14	0.000641955	1954	40844	0.273361
LILRB4.Q8NHJ6.OID20429.v1	Type 2 diabetes	10	1.08	1.03	1.14	0.000774638	2150	40844	0.227817
LILRB4.Q8NHJ6.OID20429.v1	Type 2 diabetes	11	1.08	1.04	1.13	0.000430678	2337	40844	0.248214
LILRB4.Q8NHJ6.OID20429.v1	Type 2 diabetes	12	1.08	1.04	1.13	0.000362016	2436	40844	0.201958
LILRB4.Q8NHJ6.OID20429.v1	Type 2 diabetes	13	1.09	1.04	1.14	0.000157927	2486	40844	0.334699
LILRB4.Q8NHJ6.OID20429.v1	Type 2 diabetes	14	1.09	1.04	1.14	0.000147122	2493	40844	0.343959
LILRB4.Q8NHJ6.OID20429.v1	Type 2 diabetes	15	1.09	1.04	1.14	0.000141824	2494	40844	0.346433
LILRB4.Q8NHJ6.OID20429.v1	Type 2 diabetes	16	1.09	1.04	1.14	0.000141824	2494	40844	0.346433
LILRB4.Q8NHJ6.OID20429.v1	Type 2 diabetes	17	1.09	1.04	1.14	0.000141824	2494	40844	0.346433
IL13.P35225.OID20430.v1	Type 2 diabetes	1	1.01	0.87	1.16	0.928796	185	40844	0.71596
IL13.P35225.OID20430.v1	Type 2 diabetes	2	0.95	0.86	1.05	0.311389	373	40844	0.522596
IL13.P35225.OID20430.v1	Type 2 diabetes	3	0.96	0.89	1.04	0.342777	587	40844	0.884145
IL13.P35225.OID20430.v1	Type 2 diabetes	4	0.96	0.89	1.03	0.216315	801	40844	0.783915
IL13.P35225.OID20430.v1	Type 2 diabetes	5	0.93	0.87	0.99	0.0205551	998	40844	0.151738
IL13.P35225.OID20430.v1	Type 2 diabetes	6	0.94	0.89	0.99	0.0289522	1244	40844	0.568775
IL13.P35225.OID20430.v1	Type 2 diabetes	7	0.93	0.88	0.98	0.00556668	1472	40844	0.174159
IL13.P35225.OID20430.v1	Type 2 diabetes	8	0.94	0.9	0.98	0.00949372	1697	40844	0.701009
IL13.P35225.OID20430.v1	Type 2 diabetes	9	0.95	0.91	0.99	0.0211074	1954	40844	0.686019
IL13.P35225.OID20430.v1	Type 2 diabetes	10	0.95	0.91	0.99	0.0115703	2150	40844	0.906989
IL13.P35225.OID20430.v1	Type 2 diabetes	11	0.95	0.91	0.99	0.0152593	2337	40844	0.806286
IL13.P35225.OID20430.v1	Type 2 diabetes	12	0.96	0.92	1	0.0432324	2436	40844	0.314049
IL13.P35225.OID20430.v1	Type 2 diabetes	13	0.96	0.92	1	0.0526786	2486	40844	0.277671
IL13.P35225.OID20430.v1	Type 2 diabetes	14	0.96	0.93	1	0.055661	2493	40844	0.264072
IL13.P35225.OID20430.v1	Type 2 diabetes	15	0.96	0.92	1	0.0542611	2494	40844	0.272114
IL13.P35225.OID20430.v1	Type 2 diabetes	16	0.96	0.92	1	0.0542611	2494	40844	0.272114
IL13.P35225.OID20430.v1	Type 2 diabetes	17	0.96	0.92	1	0.0542611	2494	40844	0.272114
IL10.P22301.OID20431.v1	Type 2 diabetes	1	1.05	0.9	1.21	0.546137	185	40844	0.061051
IL10.P22301.OID20431.v1	Type 2 diabetes	2	1.08	0.97	1.19	0.168588	373	40844	0.219675
IL10.P22301.OID20431.v1	Type 2 diabetes	3	1.06	0.97	1.15	0.181221	587	40844	0.742529
IL10.P22301.OID20431.v1	Type 2 diabetes	4	1.07	0.99	1.14	0.0777356	801	40844	0.935134
IL10.P22301.OID20431.v1	Type 2 diabetes	5	1.08	1.02	1.15	0.0125257	998	40844	0.356797
IL10.P22301.OID20431.v1	Type 2 diabetes	6	1.1	1.04	1.16	0.00144523	1244	40844	0.328649
IL10.P22301.OID20431.v1	Type 2 diabetes	7	1.1	1.05	1.16	0.000175628	1472	40844	0.159585
IL10.P22301.OID20431.v1	Type 2 diabetes	8	1.09	1.04	1.15	0.000301834	1697	40844	0.641369
IL10.P22301.OID20431.v1	Type 2 diabetes	9	1.08	1.04	1.13	0.000517226	1954	40844	0.812818
IL10.P22301.OID20431.v1	Type 2 diabetes	10	1.09	1.04	1.14	0.000128475	2150	40844	0.963555
IL10.P22301.OID20431.v1	Type 2 diabetes	11	1.08	1.04	1.13	0.000112252	2337	40844	0.856919
IL10.P22301.OID20431.v1	Type 2 diabetes	12	1.08	1.04	1.13	9.05161e-05	2436	40844	0.772763
IL10.P22301.OID20431.v1	Type 2 diabetes	13	1.08	1.04	1.13	8.30383e-05	2486	40844	0.717675
IL10.P22301.OID20431.v1	Type 2 diabetes	14	1.08	1.04	1.13	0.000101395	2493	40844	0.637595
IL10.P22301.OID20431.v1	Type 2 diabetes	15	1.08	1.04	1.13	9.47923e-05	2494	40844	0.659614
IL10.P22301.OID20431.v1	Type 2 diabetes	16	1.08	1.04	1.13	9.47923e-05	2494	40844	0.659614
IL10.P22301.OID20431.v1	Type 2 diabetes	17	1.08	1.04	1.13	9.47923e-05	2494	40844	0.659614
ARNT.P27540.OID20432.v1	Type 2 diabetes	1	0.98	0.85	1.13	0.770519	185	40844	0.954834
ARNT.P27540.OID20432.v1	Type 2 diabetes	2	0.93	0.84	1.04	0.193472	373	40844	0.331874
ARNT.P27540.OID20432.v1	Type 2 diabetes	3	0.95	0.88	1.03	0.222643	587	40844	0.962425
ARNT.P27540.OID20432.v1	Type 2 diabetes	4	0.97	0.9	1.04	0.33932	801	40844	0.482597
ARNT.P27540.OID20432.v1	Type 2 diabetes	5	0.98	0.92	1.04	0.459332	998	40844	0.270081
ARNT.P27540.OID20432.v1	Type 2 diabetes	6	0.97	0.92	1.02	0.266965	1244	40844	0.718282
ARNT.P27540.OID20432.v1	Type 2 diabetes	7	0.96	0.91	1.01	0.155138	1472	40844	0.96376
ARNT.P27540.OID20432.v1	Type 2 diabetes	8	0.97	0.93	1.02	0.237302	1697	40844	0.582029
ARNT.P27540.OID20432.v1	Type 2 diabetes	9	0.96	0.92	1	0.0651562	1954	40844	0.640521
ARNT.P27540.OID20432.v1	Type 2 diabetes	10	0.95	0.91	0.99	0.0203149	2150	40844	0.215093
ARNT.P27540.OID20432.v1	Type 2 diabetes	11	0.96	0.92	1	0.0435555	2337	40844	0.66891
ARNT.P27540.OID20432.v1	Type 2 diabetes	12	0.96	0.93	1	0.0639925	2436	40844	0.863259
ARNT.P27540.OID20432.v1	Type 2 diabetes	13	0.96	0.92	1	0.0549894	2486	40844	0.763019
ARNT.P27540.OID20432.v1	Type 2 diabetes	14	0.96	0.93	1	0.0599	2493	40844	0.820614
ARNT.P27540.OID20432.v1	Type 2 diabetes	15	0.96	0.93	1	0.0659693	2494	40844	0.888244
ARNT.P27540.OID20432.v1	Type 2 diabetes	16	0.96	0.93	1	0.0659693	2494	40844	0.888244
ARNT.P27540.OID20432.v1	Type 2 diabetes	17	0.96	0.93	1	0.0659693	2494	40844	0.888244
TNFAIP8.O95379.OID20433.v1	Type 2 diabetes	1	1.1	0.95	1.27	0.21618	185	40844	0.591947
TNFAIP8.O95379.OID20433.v1	Type 2 diabetes	2	1.04	0.94	1.15	0.495332	373	40844	0.261529
TNFAIP8.O95379.OID20433.v1	Type 2 diabetes	3	1.05	0.96	1.13	0.288764	587	40844	0.820858
TNFAIP8.O95379.OID20433.v1	Type 2 diabetes	4	1.01	0.94	1.08	0.816483	801	40844	0.148725
TNFAIP8.O95379.OID20433.v1	Type 2 diabetes	5	1.01	0.95	1.07	0.776408	998	40844	0.332692
TNFAIP8.O95379.OID20433.v1	Type 2 diabetes	6	1.01	0.95	1.07	0.778105	1244	40844	0.466458
TNFAIP8.O95379.OID20433.v1	Type 2 diabetes	7	0.99	0.94	1.05	0.789728	1472	40844	0.151638
TNFAIP8.O95379.OID20433.v1	Type 2 diabetes	8	1.01	0.96	1.06	0.727682	1697	40844	0.966132
TNFAIP8.O95379.OID20433.v1	Type 2 diabetes	9	1.01	0.96	1.05	0.718374	1954	40844	0.909035
TNFAIP8.O95379.OID20433.v1	Type 2 diabetes	10	1	0.96	1.05	0.891456	2150	40844	0.888763
TNFAIP8.O95379.OID20433.v1	Type 2 diabetes	11	1	0.96	1.04	0.883345	2337	40844	0.833543
TNFAIP8.O95379.OID20433.v1	Type 2 diabetes	12	1	0.96	1.04	0.998831	2436	40844	0.53966
TNFAIP8.O95379.OID20433.v1	Type 2 diabetes	13	1	0.96	1.04	0.997582	2486	40844	0.536458
TNFAIP8.O95379.OID20433.v1	Type 2 diabetes	14	1	0.96	1.04	0.982116	2493	40844	0.499954
TNFAIP8.O95379.OID20433.v1	Type 2 diabetes	15	1	0.96	1.04	0.975024	2494	40844	0.490532
TNFAIP8.O95379.OID20433.v1	Type 2 diabetes	16	1	0.96	1.04	0.975024	2494	40844	0.490532
TNFAIP8.O95379.OID20433.v1	Type 2 diabetes	17	1	0.96	1.04	0.975024	2494	40844	0.490532
LTO1.Q8WV07.OID20434.v1	Type 2 diabetes	1	0.97	0.84	1.13	0.724152	185	40844	0.1215
LTO1.Q8WV07.OID20434.v1	Type 2 diabetes	2	1.02	0.92	1.13	0.750418	373	40844	0.210763
LTO1.Q8WV07.OID20434.v1	Type 2 diabetes	3	0.97	0.9	1.06	0.52429	587	40844	0.651668
LTO1.Q8WV07.OID20434.v1	Type 2 diabetes	4	0.99	0.92	1.06	0.779836	801	40844	0.924512
LTO1.Q8WV07.OID20434.v1	Type 2 diabetes	5	0.99	0.93	1.05	0.713327	998	40844	0.81599
LTO1.Q8WV07.OID20434.v1	Type 2 diabetes	6	1	0.94	1.05	0.886642	1244	40844	0.686512
LTO1.Q8WV07.OID20434.v1	Type 2 diabetes	7	1.01	0.96	1.07	0.613028	1472	40844	0.110789
LTO1.Q8WV07.OID20434.v1	Type 2 diabetes	8	1.01	0.96	1.06	0.731139	1697	40844	0.327643
LTO1.Q8WV07.OID20434.v1	Type 2 diabetes	9	1.01	0.97	1.06	0.526787	1954	40844	0.230944
LTO1.Q8WV07.OID20434.v1	Type 2 diabetes	10	1.01	0.97	1.05	0.686899	2150	40844	0.609473
LTO1.Q8WV07.OID20434.v1	Type 2 diabetes	11	1	0.96	1.05	0.867602	2337	40844	0.882007
LTO1.Q8WV07.OID20434.v1	Type 2 diabetes	12	1	0.96	1.04	0.937377	2436	40844	0.679607
LTO1.Q8WV07.OID20434.v1	Type 2 diabetes	13	1	0.97	1.04	0.84582	2486	40844	0.861879
LTO1.Q8WV07.OID20434.v1	Type 2 diabetes	14	1.01	0.97	1.05	0.794678	2493	40844	0.963898
LTO1.Q8WV07.OID20434.v1	Type 2 diabetes	15	1.01	0.97	1.05	0.788645	2494	40844	0.976075
LTO1.Q8WV07.OID20434.v1	Type 2 diabetes	16	1.01	0.97	1.05	0.788645	2494	40844	0.976075
LTO1.Q8WV07.OID20434.v1	Type 2 diabetes	17	1.01	0.97	1.05	0.788645	2494	40844	0.976075
ACTN4.O43707.OID20435.v1	Type 2 diabetes	1	1.02	0.88	1.18	0.816268	185	40844	0.68499
ACTN4.O43707.OID20435.v1	Type 2 diabetes	2	0.97	0.87	1.07	0.537586	373	40844	0.264199
ACTN4.O43707.OID20435.v1	Type 2 diabetes	3	0.98	0.9	1.06	0.580784	587	40844	0.832379
ACTN4.O43707.OID20435.v1	Type 2 diabetes	4	1	0.93	1.07	0.99906	801	40844	0.451008
ACTN4.O43707.OID20435.v1	Type 2 diabetes	5	0.98	0.92	1.04	0.435121	998	40844	0.906313
ACTN4.O43707.OID20435.v1	Type 2 diabetes	6	0.99	0.93	1.04	0.629248	1244	40844	0.725234
ACTN4.O43707.OID20435.v1	Type 2 diabetes	7	0.99	0.94	1.04	0.673117	1472	40844	0.787003
ACTN4.O43707.OID20435.v1	Type 2 diabetes	8	0.98	0.93	1.03	0.404063	1697	40844	0.544365
ACTN4.O43707.OID20435.v1	Type 2 diabetes	9	0.99	0.95	1.04	0.744827	1954	40844	0.727614
ACTN4.O43707.OID20435.v1	Type 2 diabetes	10	1	0.95	1.04	0.84127	2150	40844	0.585281
ACTN4.O43707.OID20435.v1	Type 2 diabetes	11	1	0.96	1.04	0.944266	2337	40844	0.562737
ACTN4.O43707.OID20435.v1	Type 2 diabetes	12	1	0.96	1.04	0.929213	2436	40844	0.398029
ACTN4.O43707.OID20435.v1	Type 2 diabetes	13	1	0.96	1.04	0.948607	2486	40844	0.438424
ACTN4.O43707.OID20435.v1	Type 2 diabetes	14	1	0.96	1.04	0.8626	2493	40844	0.324079
ACTN4.O43707.OID20435.v1	Type 2 diabetes	15	1	0.96	1.04	0.85125	2494	40844	0.312025
ACTN4.O43707.OID20435.v1	Type 2 diabetes	16	1	0.96	1.04	0.85125	2494	40844	0.312025
ACTN4.O43707.OID20435.v1	Type 2 diabetes	17	1	0.96	1.04	0.85125	2494	40844	0.312025
LAP3.P28838.OID20436.v1	Type 2 diabetes	1	1.16	1	1.35	0.0485472	185	40844	0.30781
LAP3.P28838.OID20436.v1	Type 2 diabetes	2	1.21	1.09	1.34	0.000302387	373	40844	0.678292
LAP3.P28838.OID20436.v1	Type 2 diabetes	3	1.18	1.08	1.28	0.000125241	587	40844	0.550974
LAP3.P28838.OID20436.v1	Type 2 diabetes	4	1.14	1.06	1.22	0.000430318	801	40844	0.077675
LAP3.P28838.OID20436.v1	Type 2 diabetes	5	1.13	1.06	1.21	0.000116632	998	40844	0.235881
LAP3.P28838.OID20436.v1	Type 2 diabetes	6	1.13	1.07	1.2	1.97703e-05	1244	40844	0.280547
LAP3.P28838.OID20436.v1	Type 2 diabetes	7	1.13	1.08	1.19	3.10162e-06	1472	40844	0.491819
LAP3.P28838.OID20436.v1	Type 2 diabetes	8	1.13	1.08	1.19	1.23149e-06	1697	40844	0.476505
LAP3.P28838.OID20436.v1	Type 2 diabetes	9	1.12	1.07	1.18	5.89148e-07	1954	40844	0.396646
LAP3.P28838.OID20436.v1	Type 2 diabetes	10	1.12	1.08	1.17	1.6796e-07	2150	40844	0.514358
LAP3.P28838.OID20436.v1	Type 2 diabetes	11	1.11	1.07	1.16	5.03852e-07	2337	40844	0.170614
LAP3.P28838.OID20436.v1	Type 2 diabetes	12	1.11	1.07	1.16	4.2963e-07	2436	40844	0.161946
LAP3.P28838.OID20436.v1	Type 2 diabetes	13	1.11	1.07	1.16	3.29113e-07	2486	40844	0.164529
LAP3.P28838.OID20436.v1	Type 2 diabetes	14	1.11	1.07	1.16	3.8089e-07	2493	40844	0.14436
LAP3.P28838.OID20436.v1	Type 2 diabetes	15	1.11	1.07	1.16	3.86855e-07	2494	40844	0.142637
LAP3.P28838.OID20436.v1	Type 2 diabetes	16	1.11	1.07	1.16	3.86855e-07	2494	40844	0.142637
LAP3.P28838.OID20436.v1	Type 2 diabetes	17	1.11	1.07	1.16	3.86855e-07	2494	40844	0.142637
AMBN.Q9NP70.OID20437.v1	Type 2 diabetes	1	1.07	0.93	1.24	0.344579	185	40844	0.130238
AMBN.Q9NP70.OID20437.v1	Type 2 diabetes	2	0.93	0.84	1.02	0.13309	373	40844	0.00382465
AMBN.Q9NP70.OID20437.v1	Type 2 diabetes	3	0.92	0.85	1	0.0534189	587	40844	0.0662758
AMBN.Q9NP70.OID20437.v1	Type 2 diabetes	4	0.91	0.85	0.97	0.00524166	801	40844	0.116437
AMBN.Q9NP70.OID20437.v1	Type 2 diabetes	5	0.92	0.86	0.98	0.00800998	998	40844	0.703529
AMBN.Q9NP70.OID20437.v1	Type 2 diabetes	6	0.94	0.89	0.99	0.0183266	1244	40844	0.487627
AMBN.Q9NP70.OID20437.v1	Type 2 diabetes	7	0.93	0.88	0.98	0.00577224	1472	40844	0.837477
AMBN.Q9NP70.OID20437.v1	Type 2 diabetes	8	0.92	0.88	0.97	0.000867271	1697	40844	0.637226
AMBN.Q9NP70.OID20437.v1	Type 2 diabetes	9	0.91	0.87	0.95	1.83128e-05	1954	40844	0.128613
AMBN.Q9NP70.OID20437.v1	Type 2 diabetes	10	0.91	0.87	0.95	2.18988e-05	2150	40844	0.401081
AMBN.Q9NP70.OID20437.v1	Type 2 diabetes	11	0.91	0.87	0.95	5.49511e-06	2337	40844	0.326898
AMBN.Q9NP70.OID20437.v1	Type 2 diabetes	12	0.91	0.87	0.95	2.90302e-06	2436	40844	0.245994
AMBN.Q9NP70.OID20437.v1	Type 2 diabetes	13	0.91	0.88	0.95	5.24937e-06	2486	40844	0.39788
AMBN.Q9NP70.OID20437.v1	Type 2 diabetes	14	0.91	0.88	0.95	4.13323e-06	2493	40844	0.355096
AMBN.Q9NP70.OID20437.v1	Type 2 diabetes	15	0.91	0.88	0.95	4.1405e-06	2494	40844	0.357472
AMBN.Q9NP70.OID20437.v1	Type 2 diabetes	16	0.91	0.88	0.95	4.1405e-06	2494	40844	0.357472
AMBN.Q9NP70.OID20437.v1	Type 2 diabetes	17	0.91	0.88	0.95	4.1405e-06	2494	40844	0.357472
LRRN1.Q6UXK5.OID20438.v1	Type 2 diabetes	1	0.76	0.65	0.88	0.000264935	185	40844	0.236587
LRRN1.Q6UXK5.OID20438.v1	Type 2 diabetes	2	0.81	0.73	0.9	6.65075e-05	373	40844	0.34084
LRRN1.Q6UXK5.OID20438.v1	Type 2 diabetes	3	0.87	0.8	0.95	0.00138359	587	40844	0.0356945
LRRN1.Q6UXK5.OID20438.v1	Type 2 diabetes	4	0.88	0.82	0.95	0.000608887	801	40844	0.0779722
LRRN1.Q6UXK5.OID20438.v1	Type 2 diabetes	5	0.89	0.84	0.95	0.000446478	998	40844	0.108753
LRRN1.Q6UXK5.OID20438.v1	Type 2 diabetes	6	0.9	0.85	0.95	0.000311224	1244	40844	0.0582804
LRRN1.Q6UXK5.OID20438.v1	Type 2 diabetes	7	0.93	0.88	0.98	0.00408721	1472	40844	0.00165645
LRRN1.Q6UXK5.OID20438.v1	Type 2 diabetes	8	0.95	0.9	0.99	0.0250668	1697	40844	7.81732e-05
LRRN1.Q6UXK5.OID20438.v1	Type 2 diabetes	9	0.96	0.92	1	0.0764492	1954	40844	2.50382e-05
LRRN1.Q6UXK5.OID20438.v1	Type 2 diabetes	10	0.96	0.92	1	0.0796102	2150	40844	0.000201195
LRRN1.Q6UXK5.OID20438.v1	Type 2 diabetes	11	0.96	0.92	1	0.0808447	2337	40844	0.000933947
LRRN1.Q6UXK5.OID20438.v1	Type 2 diabetes	12	0.97	0.93	1.01	0.162658	2436	40844	0.000265382
LRRN1.Q6UXK5.OID20438.v1	Type 2 diabetes	13	0.97	0.93	1.01	0.12704	2486	40844	0.000788582
LRRN1.Q6UXK5.OID20438.v1	Type 2 diabetes	14	0.97	0.93	1.01	0.122108	2493	40844	0.000976672
LRRN1.Q6UXK5.OID20438.v1	Type 2 diabetes	15	0.97	0.93	1.01	0.12629	2494	40844	0.000829441
LRRN1.Q6UXK5.OID20438.v1	Type 2 diabetes	16	0.97	0.93	1.01	0.12629	2494	40844	0.000829441
LRRN1.Q6UXK5.OID20438.v1	Type 2 diabetes	17	0.97	0.93	1.01	0.12629	2494	40844	0.000829441
PREB.Q9HCU5.OID20439.v1	Type 2 diabetes	1	1.13	0.98	1.31	0.0988015	185	40844	0.8428
PREB.Q9HCU5.OID20439.v1	Type 2 diabetes	2	1.08	0.98	1.2	0.134379	373	40844	0.167133
PREB.Q9HCU5.OID20439.v1	Type 2 diabetes	3	1.09	1.01	1.19	0.0345367	587	40844	0.639055
PREB.Q9HCU5.OID20439.v1	Type 2 diabetes	4	1.07	1	1.15	0.0569131	801	40844	0.57803
PREB.Q9HCU5.OID20439.v1	Type 2 diabetes	5	1.08	1.01	1.15	0.0240669	998	40844	0.971725
PREB.Q9HCU5.OID20439.v1	Type 2 diabetes	6	1.09	1.03	1.15	0.00405091	1244	40844	0.617769
PREB.Q9HCU5.OID20439.v1	Type 2 diabetes	7	1.09	1.04	1.15	0.00090867	1472	40844	0.557464
PREB.Q9HCU5.OID20439.v1	Type 2 diabetes	8	1.09	1.04	1.14	0.000757159	1697	40844	0.933062
PREB.Q9HCU5.OID20439.v1	Type 2 diabetes	9	1.07	1.03	1.12	0.00229118	1954	40844	0.32857
PREB.Q9HCU5.OID20439.v1	Type 2 diabetes	10	1.08	1.04	1.13	0.000309686	2150	40844	0.877562
PREB.Q9HCU5.OID20439.v1	Type 2 diabetes	11	1.08	1.04	1.13	0.000134183	2337	40844	0.863446
PREB.Q9HCU5.OID20439.v1	Type 2 diabetes	12	1.09	1.05	1.14	3.52731e-05	2436	40844	0.793733
PREB.Q9HCU5.OID20439.v1	Type 2 diabetes	13	1.09	1.05	1.14	1.08279e-05	2486	40844	0.505133
PREB.Q9HCU5.OID20439.v1	Type 2 diabetes	14	1.09	1.05	1.14	1.134e-05	2493	40844	0.529509
PREB.Q9HCU5.OID20439.v1	Type 2 diabetes	15	1.09	1.05	1.14	1.03907e-05	2494	40844	0.507719
PREB.Q9HCU5.OID20439.v1	Type 2 diabetes	16	1.09	1.05	1.14	1.03907e-05	2494	40844	0.507719
PREB.Q9HCU5.OID20439.v1	Type 2 diabetes	17	1.09	1.05	1.14	1.03907e-05	2494	40844	0.507719
IL24.Q13007.OID20440.v1	Type 2 diabetes	1	0.92	0.8	1.06	0.266247	185	40844	0.939824
IL24.Q13007.OID20440.v1	Type 2 diabetes	2	0.99	0.89	1.1	0.840684	373	40844	0.123127
IL24.Q13007.OID20440.v1	Type 2 diabetes	3	0.98	0.9	1.06	0.54114	587	40844	0.742584
IL24.Q13007.OID20440.v1	Type 2 diabetes	4	0.97	0.9	1.04	0.358982	801	40844	0.973132
IL24.Q13007.OID20440.v1	Type 2 diabetes	5	0.98	0.92	1.04	0.434576	998	40844	0.653691
IL24.Q13007.OID20440.v1	Type 2 diabetes	6	0.98	0.93	1.04	0.522255	1244	40844	0.436737
IL24.Q13007.OID20440.v1	Type 2 diabetes	7	0.97	0.93	1.03	0.315284	1472	40844	0.882434
IL24.Q13007.OID20440.v1	Type 2 diabetes	8	0.98	0.94	1.03	0.456125	1697	40844	0.533176
IL24.Q13007.OID20440.v1	Type 2 diabetes	9	0.98	0.94	1.03	0.461824	1954	40844	0.516317
IL24.Q13007.OID20440.v1	Type 2 diabetes	10	0.98	0.93	1.02	0.247431	2150	40844	0.984819
IL24.Q13007.OID20440.v1	Type 2 diabetes	11	0.98	0.94	1.02	0.4128	2337	40844	0.522332
IL24.Q13007.OID20440.v1	Type 2 diabetes	12	0.99	0.95	1.03	0.47868	2436	40844	0.350012
IL24.Q13007.OID20440.v1	Type 2 diabetes	13	0.99	0.95	1.03	0.519221	2486	40844	0.320817
IL24.Q13007.OID20440.v1	Type 2 diabetes	14	0.99	0.95	1.03	0.526714	2493	40844	0.313348
IL24.Q13007.OID20440.v1	Type 2 diabetes	15	0.99	0.95	1.03	0.521908	2494	40844	0.320615
IL24.Q13007.OID20440.v1	Type 2 diabetes	16	0.99	0.95	1.03	0.521908	2494	40844	0.320615
IL24.Q13007.OID20440.v1	Type 2 diabetes	17	0.99	0.95	1.03	0.521908	2494	40844	0.320615
CEP164.Q9UPV0.OID20441.v1	Type 2 diabetes	1	1.01	0.87	1.16	0.942512	185	40844	0.0741055
CEP164.Q9UPV0.OID20441.v1	Type 2 diabetes	2	1.02	0.93	1.13	0.645529	373	40844	0.693979
CEP164.Q9UPV0.OID20441.v1	Type 2 diabetes	3	1.01	0.93	1.09	0.860085	587	40844	0.805082
CEP164.Q9UPV0.OID20441.v1	Type 2 diabetes	4	0.98	0.92	1.05	0.607276	801	40844	0.34225
CEP164.Q9UPV0.OID20441.v1	Type 2 diabetes	5	0.99	0.93	1.06	0.842993	998	40844	0.810193
CEP164.Q9UPV0.OID20441.v1	Type 2 diabetes	6	0.99	0.93	1.04	0.653421	1244	40844	0.806989
CEP164.Q9UPV0.OID20441.v1	Type 2 diabetes	7	1.02	0.97	1.07	0.510125	1472	40844	0.126184
CEP164.Q9UPV0.OID20441.v1	Type 2 diabetes	8	1.02	0.97	1.06	0.540538	1697	40844	0.260999
CEP164.Q9UPV0.OID20441.v1	Type 2 diabetes	9	1.01	0.97	1.06	0.585672	1954	40844	0.48137
CEP164.Q9UPV0.OID20441.v1	Type 2 diabetes	10	1.01	0.97	1.05	0.709827	2150	40844	0.858104
CEP164.Q9UPV0.OID20441.v1	Type 2 diabetes	11	1.01	0.97	1.05	0.665684	2337	40844	0.871389
CEP164.Q9UPV0.OID20441.v1	Type 2 diabetes	12	1.01	0.97	1.05	0.565086	2436	40844	0.704178
CEP164.Q9UPV0.OID20441.v1	Type 2 diabetes	13	1.01	0.97	1.05	0.650784	2486	40844	0.933286
CEP164.Q9UPV0.OID20441.v1	Type 2 diabetes	14	1.01	0.97	1.05	0.654554	2493	40844	0.948019
CEP164.Q9UPV0.OID20441.v1	Type 2 diabetes	15	1.01	0.97	1.05	0.633682	2494	40844	0.902876
CEP164.Q9UPV0.OID20441.v1	Type 2 diabetes	16	1.01	0.97	1.05	0.633682	2494	40844	0.902876
CEP164.Q9UPV0.OID20441.v1	Type 2 diabetes	17	1.01	0.97	1.05	0.633682	2494	40844	0.902876
NBN.O60934.OID20442.v1	Type 2 diabetes	1	1.26	1.08	1.46	0.00331527	185	40844	0.282636
NBN.O60934.OID20442.v1	Type 2 diabetes	2	1.14	1.02	1.27	0.0176766	373	40844	0.122494
NBN.O60934.OID20442.v1	Type 2 diabetes	3	1.13	1.03	1.23	0.00675325	587	40844	0.42757
NBN.O60934.OID20442.v1	Type 2 diabetes	4	1.14	1.06	1.23	0.000383269	801	40844	0.960418
NBN.O60934.OID20442.v1	Type 2 diabetes	5	1.15	1.07	1.23	3.98122e-05	998	40844	0.868451
NBN.O60934.OID20442.v1	Type 2 diabetes	6	1.15	1.08	1.22	4.03675e-06	1244	40844	0.706798
NBN.O60934.OID20442.v1	Type 2 diabetes	7	1.13	1.07	1.2	4.69081e-06	1472	40844	0.503396
NBN.O60934.OID20442.v1	Type 2 diabetes	8	1.13	1.07	1.18	3.75354e-06	1697	40844	0.257877
NBN.O60934.OID20442.v1	Type 2 diabetes	9	1.11	1.06	1.17	5.41532e-06	1954	40844	0.133801
NBN.O60934.OID20442.v1	Type 2 diabetes	10	1.11	1.06	1.16	7.81712e-06	2150	40844	0.0811719
NBN.O60934.OID20442.v1	Type 2 diabetes	11	1.09	1.05	1.14	4.95373e-05	2337	40844	0.00630182
NBN.O60934.OID20442.v1	Type 2 diabetes	12	1.09	1.04	1.13	7.11859e-05	2436	40844	0.00327875
NBN.O60934.OID20442.v1	Type 2 diabetes	13	1.09	1.04	1.13	6.24391e-05	2486	40844	0.00384968
NBN.O60934.OID20442.v1	Type 2 diabetes	14	1.09	1.04	1.13	6.97067e-05	2493	40844	0.0031464
NBN.O60934.OID20442.v1	Type 2 diabetes	15	1.09	1.04	1.13	6.33229e-05	2494	40844	0.00365125
NBN.O60934.OID20442.v1	Type 2 diabetes	16	1.09	1.04	1.13	6.33229e-05	2494	40844	0.00365125
NBN.O60934.OID20442.v1	Type 2 diabetes	17	1.09	1.04	1.13	6.33229e-05	2494	40844	0.00365125
FCRL3.Q96P31.OID20443.v1	Type 2 diabetes	1	1.01	0.87	1.17	0.894228	185	40844	0.867682
FCRL3.Q96P31.OID20443.v1	Type 2 diabetes	2	1.05	0.95	1.16	0.35126	373	40844	0.409501
FCRL3.Q96P31.OID20443.v1	Type 2 diabetes	3	1.03	0.95	1.12	0.468197	587	40844	0.983789
FCRL3.Q96P31.OID20443.v1	Type 2 diabetes	4	1.02	0.95	1.09	0.553203	801	40844	0.708095
FCRL3.Q96P31.OID20443.v1	Type 2 diabetes	5	1.02	0.96	1.09	0.462149	998	40844	0.956523
FCRL3.Q96P31.OID20443.v1	Type 2 diabetes	6	1.01	0.95	1.07	0.774488	1244	40844	0.318664
FCRL3.Q96P31.OID20443.v1	Type 2 diabetes	7	1.02	0.97	1.07	0.482944	1472	40844	0.859619
FCRL3.Q96P31.OID20443.v1	Type 2 diabetes	8	1.02	0.98	1.07	0.319895	1697	40844	0.711363
FCRL3.Q96P31.OID20443.v1	Type 2 diabetes	9	1.02	0.97	1.06	0.45616	1954	40844	0.697444
FCRL3.Q96P31.OID20443.v1	Type 2 diabetes	10	1.02	0.97	1.06	0.44767	2150	40844	0.870033
FCRL3.Q96P31.OID20443.v1	Type 2 diabetes	11	1.01	0.97	1.05	0.623081	2337	40844	0.519135
FCRL3.Q96P31.OID20443.v1	Type 2 diabetes	12	1.02	0.98	1.06	0.441277	2436	40844	0.902553
FCRL3.Q96P31.OID20443.v1	Type 2 diabetes	13	1.01	0.97	1.05	0.503178	2486	40844	0.763437
FCRL3.Q96P31.OID20443.v1	Type 2 diabetes	14	1.01	0.98	1.05	0.485285	2493	40844	0.798428
FCRL3.Q96P31.OID20443.v1	Type 2 diabetes	15	1.01	0.98	1.06	0.459663	2494	40844	0.856928
FCRL3.Q96P31.OID20443.v1	Type 2 diabetes	16	1.01	0.98	1.06	0.459663	2494	40844	0.856928
FCRL3.Q96P31.OID20443.v1	Type 2 diabetes	17	1.01	0.98	1.06	0.459663	2494	40844	0.856928
PRKAB1.Q9Y478.OID20444.v1	Type 2 diabetes	1	1.08	0.93	1.26	0.294352	185	40844	0.779344
PRKAB1.Q9Y478.OID20444.v1	Type 2 diabetes	2	1.02	0.92	1.13	0.763462	373	40844	0.126343
PRKAB1.Q9Y478.OID20444.v1	Type 2 diabetes	3	1.05	0.96	1.14	0.285707	587	40844	0.850426
PRKAB1.Q9Y478.OID20444.v1	Type 2 diabetes	4	1.04	0.97	1.12	0.308887	801	40844	0.70746
PRKAB1.Q9Y478.OID20444.v1	Type 2 diabetes	5	1.02	0.96	1.09	0.506984	998	40844	0.393175
PRKAB1.Q9Y478.OID20444.v1	Type 2 diabetes	6	1.02	0.96	1.08	0.554853	1244	40844	0.357367
PRKAB1.Q9Y478.OID20444.v1	Type 2 diabetes	7	1.03	0.97	1.08	0.312381	1472	40844	0.836032
PRKAB1.Q9Y478.OID20444.v1	Type 2 diabetes	8	1.04	0.99	1.09	0.122062	1697	40844	0.560028
PRKAB1.Q9Y478.OID20444.v1	Type 2 diabetes	9	1.03	0.99	1.08	0.182812	1954	40844	0.948952
PRKAB1.Q9Y478.OID20444.v1	Type 2 diabetes	10	1.03	0.99	1.08	0.140601	2150	40844	0.764051
PRKAB1.Q9Y478.OID20444.v1	Type 2 diabetes	11	1.03	0.99	1.08	0.133933	2337	40844	0.950223
PRKAB1.Q9Y478.OID20444.v1	Type 2 diabetes	12	1.03	0.99	1.07	0.13553	2436	40844	0.962254
PRKAB1.Q9Y478.OID20444.v1	Type 2 diabetes	13	1.03	0.99	1.07	0.15519	2486	40844	0.753715
PRKAB1.Q9Y478.OID20444.v1	Type 2 diabetes	14	1.03	0.99	1.07	0.162392	2493	40844	0.704195
PRKAB1.Q9Y478.OID20444.v1	Type 2 diabetes	15	1.03	0.99	1.07	0.166228	2494	40844	0.688342
PRKAB1.Q9Y478.OID20444.v1	Type 2 diabetes	16	1.03	0.99	1.07	0.166228	2494	40844	0.688342
PRKAB1.Q9Y478.OID20444.v1	Type 2 diabetes	17	1.03	0.99	1.07	0.166228	2494	40844	0.688342
PNPT1.Q8TCS8.OID20445.v1	Type 2 diabetes	1	1.06	0.91	1.22	0.466104	185	40844	0.348514
PNPT1.Q8TCS8.OID20445.v1	Type 2 diabetes	2	1.06	0.95	1.17	0.284983	373	40844	0.371268
PNPT1.Q8TCS8.OID20445.v1	Type 2 diabetes	3	1.01	0.93	1.1	0.763994	587	40844	0.408269
PNPT1.Q8TCS8.OID20445.v1	Type 2 diabetes	4	1.01	0.94	1.08	0.884631	801	40844	0.417965
PNPT1.Q8TCS8.OID20445.v1	Type 2 diabetes	5	0.99	0.93	1.06	0.798448	998	40844	0.180666
PNPT1.Q8TCS8.OID20445.v1	Type 2 diabetes	6	1	0.94	1.06	0.950601	1244	40844	0.5431
PNPT1.Q8TCS8.OID20445.v1	Type 2 diabetes	7	0.98	0.93	1.04	0.50941	1472	40844	0.174747
PNPT1.Q8TCS8.OID20445.v1	Type 2 diabetes	8	0.98	0.93	1.02	0.31508	1697	40844	0.202888
PNPT1.Q8TCS8.OID20445.v1	Type 2 diabetes	9	0.97	0.93	1.01	0.165435	1954	40844	0.147793
PNPT1.Q8TCS8.OID20445.v1	Type 2 diabetes	10	0.96	0.92	1.01	0.0910643	2150	40844	0.107054
PNPT1.Q8TCS8.OID20445.v1	Type 2 diabetes	11	0.97	0.93	1.01	0.205164	2337	40844	0.481391
PNPT1.Q8TCS8.OID20445.v1	Type 2 diabetes	12	0.98	0.94	1.02	0.22437	2436	40844	0.621681
PNPT1.Q8TCS8.OID20445.v1	Type 2 diabetes	13	0.98	0.94	1.02	0.282687	2486	40844	0.83587
PNPT1.Q8TCS8.OID20445.v1	Type 2 diabetes	14	0.98	0.94	1.02	0.243018	2493	40844	0.693237
PNPT1.Q8TCS8.OID20445.v1	Type 2 diabetes	15	0.98	0.94	1.02	0.234796	2494	40844	0.667409
PNPT1.Q8TCS8.OID20445.v1	Type 2 diabetes	16	0.98	0.94	1.02	0.234796	2494	40844	0.667409
PNPT1.Q8TCS8.OID20445.v1	Type 2 diabetes	17	0.98	0.94	1.02	0.234796	2494	40844	0.667409
ARTN.Q5T4W7.OID20446.v1	Type 2 diabetes	1	1.02	0.89	1.18	0.750335	185	40844	0.681454
ARTN.Q5T4W7.OID20446.v1	Type 2 diabetes	2	1.05	0.95	1.17	0.313042	373	40844	0.589214
ARTN.Q5T4W7.OID20446.v1	Type 2 diabetes	3	1.03	0.95	1.12	0.460008	587	40844	0.681774
ARTN.Q5T4W7.OID20446.v1	Type 2 diabetes	4	1.04	0.97	1.11	0.321793	801	40844	0.877055
ARTN.Q5T4W7.OID20446.v1	Type 2 diabetes	5	1.05	0.99	1.12	0.102319	998	40844	0.50668
ARTN.Q5T4W7.OID20446.v1	Type 2 diabetes	6	1.04	0.98	1.1	0.205038	1244	40844	0.608588
ARTN.Q5T4W7.OID20446.v1	Type 2 diabetes	7	1.04	0.99	1.09	0.157009	1472	40844	0.80103
ARTN.Q5T4W7.OID20446.v1	Type 2 diabetes	8	1.03	0.99	1.08	0.177113	1697	40844	0.620923
ARTN.Q5T4W7.OID20446.v1	Type 2 diabetes	9	1.05	1	1.09	0.0482795	1954	40844	0.635312
ARTN.Q5T4W7.OID20446.v1	Type 2 diabetes	10	1.05	1	1.09	0.0357995	2150	40844	0.558545
ARTN.Q5T4W7.OID20446.v1	Type 2 diabetes	11	1.04	1	1.08	0.0526029	2337	40844	0.999202
ARTN.Q5T4W7.OID20446.v1	Type 2 diabetes	12	1.05	1.01	1.09	0.0193826	2436	40844	0.554604
ARTN.Q5T4W7.OID20446.v1	Type 2 diabetes	13	1.04	1	1.08	0.041407	2486	40844	0.991532
ARTN.Q5T4W7.OID20446.v1	Type 2 diabetes	14	1.04	1	1.09	0.0363136	2493	40844	0.907956
ARTN.Q5T4W7.OID20446.v1	Type 2 diabetes	15	1.04	1	1.09	0.0336019	2494	40844	0.860228
ARTN.Q5T4W7.OID20446.v1	Type 2 diabetes	16	1.04	1	1.09	0.0336019	2494	40844	0.860228
ARTN.Q5T4W7.OID20446.v1	Type 2 diabetes	17	1.04	1	1.09	0.0336019	2494	40844	0.860228
RABGAP1L.Q5R372.OID20447.v1	Type 2 diabetes	1	1.09	0.94	1.26	0.231529	185	40844	0.198161
RABGAP1L.Q5R372.OID20447.v1	Type 2 diabetes	2	1.01	0.91	1.12	0.896857	373	40844	0.089313
RABGAP1L.Q5R372.OID20447.v1	Type 2 diabetes	3	1.05	0.97	1.14	0.211356	587	40844	0.677648
RABGAP1L.Q5R372.OID20447.v1	Type 2 diabetes	4	1.05	0.98	1.13	0.160627	801	40844	0.976121
RABGAP1L.Q5R372.OID20447.v1	Type 2 diabetes	5	1.04	0.98	1.11	0.18029	998	40844	0.867664
RABGAP1L.Q5R372.OID20447.v1	Type 2 diabetes	6	1.05	0.99	1.11	0.09021	1244	40844	0.855638
RABGAP1L.Q5R372.OID20447.v1	Type 2 diabetes	7	1.05	0.99	1.1	0.0847575	1472	40844	0.887332
RABGAP1L.Q5R372.OID20447.v1	Type 2 diabetes	8	1.05	1	1.1	0.0382329	1697	40844	0.831778
RABGAP1L.Q5R372.OID20447.v1	Type 2 diabetes	9	1.05	1.01	1.1	0.0260661	1954	40844	0.860104
RABGAP1L.Q5R372.OID20447.v1	Type 2 diabetes	10	1.05	1.01	1.1	0.0227392	2150	40844	0.894143
RABGAP1L.Q5R372.OID20447.v1	Type 2 diabetes	11	1.04	1	1.08	0.0665744	2337	40844	0.324911
RABGAP1L.Q5R372.OID20447.v1	Type 2 diabetes	12	1.04	1	1.08	0.0717905	2436	40844	0.270563
RABGAP1L.Q5R372.OID20447.v1	Type 2 diabetes	13	1.04	1	1.08	0.0508889	2486	40844	0.353066
RABGAP1L.Q5R372.OID20447.v1	Type 2 diabetes	14	1.04	1	1.08	0.0490585	2493	40844	0.360668
RABGAP1L.Q5R372.OID20447.v1	Type 2 diabetes	15	1.04	1	1.08	0.0473225	2494	40844	0.377359
RABGAP1L.Q5R372.OID20447.v1	Type 2 diabetes	16	1.04	1	1.08	0.0473225	2494	40844	0.377359
RABGAP1L.Q5R372.OID20447.v1	Type 2 diabetes	17	1.04	1	1.08	0.0473225	2494	40844	0.377359
NCLN.Q969V3.OID20448.v1	Type 2 diabetes	1	0.92	0.8	1.07	0.282905	185	40844	0.481981
NCLN.Q969V3.OID20448.v1	Type 2 diabetes	2	0.92	0.83	1.02	0.0984401	373	40844	0.864832
NCLN.Q969V3.OID20448.v1	Type 2 diabetes	3	0.97	0.89	1.06	0.494944	587	40844	0.131732
NCLN.Q969V3.OID20448.v1	Type 2 diabetes	4	0.99	0.92	1.06	0.698118	801	40844	0.192208
NCLN.Q969V3.OID20448.v1	Type 2 diabetes	5	0.98	0.92	1.05	0.55666	998	40844	0.400017
NCLN.Q969V3.OID20448.v1	Type 2 diabetes	6	1.01	0.95	1.06	0.856715	1244	40844	0.0660761
NCLN.Q969V3.OID20448.v1	Type 2 diabetes	7	1	0.95	1.05	0.912814	1472	40844	0.31707
NCLN.Q969V3.OID20448.v1	Type 2 diabetes	8	1.01	0.96	1.06	0.71422	1697	40844	0.0937479
NCLN.Q969V3.OID20448.v1	Type 2 diabetes	9	1	0.96	1.05	0.874399	1954	40844	0.345757
NCLN.Q969V3.OID20448.v1	Type 2 diabetes	10	0.99	0.95	1.04	0.746468	2150	40844	0.799237
NCLN.Q969V3.OID20448.v1	Type 2 diabetes	11	1	0.96	1.04	0.971018	2337	40844	0.719231
NCLN.Q969V3.OID20448.v1	Type 2 diabetes	12	1	0.96	1.04	0.913187	2436	40844	0.689497
NCLN.Q969V3.OID20448.v1	Type 2 diabetes	13	1	0.96	1.04	0.967123	2486	40844	0.919542
NCLN.Q969V3.OID20448.v1	Type 2 diabetes	14	1	0.96	1.04	0.953496	2493	40844	0.946478
NCLN.Q969V3.OID20448.v1	Type 2 diabetes	15	1	0.96	1.04	0.920799	2494	40844	0.99543
NCLN.Q969V3.OID20448.v1	Type 2 diabetes	16	1	0.96	1.04	0.920799	2494	40844	0.99543
NCLN.Q969V3.OID20448.v1	Type 2 diabetes	17	1	0.96	1.04	0.920799	2494	40844	0.99543
IL22RA1.Q8N6P7.OID20449.v1	Type 2 diabetes	1	1.04	0.9	1.2	0.58708	185	40844	0.253991
IL22RA1.Q8N6P7.OID20449.v1	Type 2 diabetes	2	1.08	0.97	1.19	0.163314	373	40844	0.276801
IL22RA1.Q8N6P7.OID20449.v1	Type 2 diabetes	3	1.12	1.03	1.21	0.00813823	587	40844	0.193622
IL22RA1.Q8N6P7.OID20449.v1	Type 2 diabetes	4	1.1	1.03	1.18	0.00638683	801	40844	0.738048
IL22RA1.Q8N6P7.OID20449.v1	Type 2 diabetes	5	1.09	1.02	1.16	0.0087529	998	40844	0.870633
IL22RA1.Q8N6P7.OID20449.v1	Type 2 diabetes	6	1.09	1.03	1.15	0.00322384	1244	40844	0.649598
IL22RA1.Q8N6P7.OID20449.v1	Type 2 diabetes	7	1.08	1.03	1.14	0.00198778	1472	40844	0.71429
IL22RA1.Q8N6P7.OID20449.v1	Type 2 diabetes	8	1.09	1.04	1.15	0.000349679	1697	40844	0.958476
IL22RA1.Q8N6P7.OID20449.v1	Type 2 diabetes	9	1.08	1.03	1.13	0.000607185	1954	40844	0.628825
IL22RA1.Q8N6P7.OID20449.v1	Type 2 diabetes	10	1.07	1.02	1.12	0.00203211	2150	40844	0.298161
IL22RA1.Q8N6P7.OID20449.v1	Type 2 diabetes	11	1.06	1.02	1.11	0.00288826	2337	40844	0.171335
IL22RA1.Q8N6P7.OID20449.v1	Type 2 diabetes	12	1.07	1.03	1.11	0.00118453	2436	40844	0.425026
IL22RA1.Q8N6P7.OID20449.v1	Type 2 diabetes	13	1.07	1.02	1.11	0.00152012	2486	40844	0.322846
IL22RA1.Q8N6P7.OID20449.v1	Type 2 diabetes	14	1.07	1.03	1.11	0.00135024	2493	40844	0.354531
IL22RA1.Q8N6P7.OID20449.v1	Type 2 diabetes	15	1.07	1.03	1.11	0.00128759	2494	40844	0.365129
IL22RA1.Q8N6P7.OID20449.v1	Type 2 diabetes	16	1.07	1.03	1.11	0.00128759	2494	40844	0.365129
IL22RA1.Q8N6P7.OID20449.v1	Type 2 diabetes	17	1.07	1.03	1.11	0.00128759	2494	40844	0.365129
IL2RB.P14784.OID20450.v1	Type 2 diabetes	1	0.87	0.75	1	0.0567846	185	40844	0.275484
IL2RB.P14784.OID20450.v1	Type 2 diabetes	2	0.96	0.86	1.06	0.414702	373	40844	0.118228
IL2RB.P14784.OID20450.v1	Type 2 diabetes	3	0.99	0.91	1.07	0.815015	587	40844	0.037744
IL2RB.P14784.OID20450.v1	Type 2 diabetes	4	0.98	0.92	1.05	0.631436	801	40844	0.288303
IL2RB.P14784.OID20450.v1	Type 2 diabetes	5	0.98	0.92	1.05	0.61283	998	40844	0.323469
IL2RB.P14784.OID20450.v1	Type 2 diabetes	6	0.97	0.92	1.03	0.339681	1244	40844	0.947854
IL2RB.P14784.OID20450.v1	Type 2 diabetes	7	0.98	0.93	1.04	0.536075	1472	40844	0.485628
IL2RB.P14784.OID20450.v1	Type 2 diabetes	8	0.98	0.94	1.03	0.491535	1697	40844	0.488444
IL2RB.P14784.OID20450.v1	Type 2 diabetes	9	0.98	0.94	1.03	0.408465	1954	40844	0.637
IL2RB.P14784.OID20450.v1	Type 2 diabetes	10	0.97	0.93	1.02	0.230688	2150	40844	0.719585
IL2RB.P14784.OID20450.v1	Type 2 diabetes	11	0.99	0.95	1.03	0.498273	2337	40844	0.488149
IL2RB.P14784.OID20450.v1	Type 2 diabetes	12	0.99	0.95	1.03	0.570804	2436	40844	0.306152
IL2RB.P14784.OID20450.v1	Type 2 diabetes	13	0.99	0.95	1.03	0.513648	2486	40844	0.35592
IL2RB.P14784.OID20450.v1	Type 2 diabetes	14	0.99	0.95	1.03	0.500858	2493	40844	0.383861
IL2RB.P14784.OID20450.v1	Type 2 diabetes	15	0.99	0.95	1.03	0.495358	2494	40844	0.392749
IL2RB.P14784.OID20450.v1	Type 2 diabetes	16	0.99	0.95	1.03	0.495358	2494	40844	0.392749
IL2RB.P14784.OID20450.v1	Type 2 diabetes	17	0.99	0.95	1.03	0.495358	2494	40844	0.392749
MYO9B.Q13459.OID20451.v1	Type 2 diabetes	1	1.08	0.94	1.26	0.279712	185	40844	0.849158
MYO9B.Q13459.OID20451.v1	Type 2 diabetes	2	1.01	0.91	1.12	0.804896	373	40844	0.133175
MYO9B.Q13459.OID20451.v1	Type 2 diabetes	3	1.04	0.96	1.13	0.300133	587	40844	0.941017
MYO9B.Q13459.OID20451.v1	Type 2 diabetes	4	1.03	0.96	1.11	0.385558	801	40844	0.780039
MYO9B.Q13459.OID20451.v1	Type 2 diabetes	5	1.02	0.96	1.09	0.515132	998	40844	0.517717
MYO9B.Q13459.OID20451.v1	Type 2 diabetes	6	1.02	0.97	1.08	0.393834	1244	40844	0.805667
MYO9B.Q13459.OID20451.v1	Type 2 diabetes	7	1.03	0.98	1.08	0.271293	1472	40844	0.902789
MYO9B.Q13459.OID20451.v1	Type 2 diabetes	8	1.03	0.98	1.08	0.251995	1697	40844	0.894693
MYO9B.Q13459.OID20451.v1	Type 2 diabetes	9	1.03	0.99	1.08	0.184382	1954	40844	0.698774
MYO9B.Q13459.OID20451.v1	Type 2 diabetes	10	1.02	0.98	1.07	0.297335	2150	40844	0.985937
MYO9B.Q13459.OID20451.v1	Type 2 diabetes	11	1.03	0.99	1.07	0.150175	2337	40844	0.549688
MYO9B.Q13459.OID20451.v1	Type 2 diabetes	12	1.03	0.99	1.07	0.19161	2436	40844	0.831058
MYO9B.Q13459.OID20451.v1	Type 2 diabetes	13	1.03	0.99	1.07	0.181869	2486	40844	0.840074
MYO9B.Q13459.OID20451.v1	Type 2 diabetes	14	1.03	0.99	1.07	0.198381	2493	40844	0.927312
MYO9B.Q13459.OID20451.v1	Type 2 diabetes	15	1.03	0.99	1.07	0.206494	2494	40844	0.960654
MYO9B.Q13459.OID20451.v1	Type 2 diabetes	16	1.03	0.99	1.07	0.206494	2494	40844	0.960654
MYO9B.Q13459.OID20451.v1	Type 2 diabetes	17	1.03	0.99	1.07	0.206494	2494	40844	0.960654
AOC1.P19801.OID20452.v1	Type 2 diabetes	1	0.92	0.8	1.06	0.258059	185	40844	0.142937
AOC1.P19801.OID20452.v1	Type 2 diabetes	2	0.99	0.9	1.1	0.897015	373	40844	0.617991
AOC1.P19801.OID20452.v1	Type 2 diabetes	3	0.99	0.91	1.07	0.764306	587	40844	0.970462
AOC1.P19801.OID20452.v1	Type 2 diabetes	4	1	0.94	1.08	0.903882	801	40844	0.501425
AOC1.P19801.OID20452.v1	Type 2 diabetes	5	1.02	0.96	1.08	0.607806	998	40844	0.278493
AOC1.P19801.OID20452.v1	Type 2 diabetes	6	0.99	0.94	1.05	0.842655	1244	40844	0.607316
AOC1.P19801.OID20452.v1	Type 2 diabetes	7	1.01	0.96	1.06	0.683712	1472	40844	0.583566
AOC1.P19801.OID20452.v1	Type 2 diabetes	8	1.01	0.96	1.06	0.782685	1697	40844	0.780874
AOC1.P19801.OID20452.v1	Type 2 diabetes	9	1.01	0.97	1.06	0.519543	1954	40844	0.344959
AOC1.P19801.OID20452.v1	Type 2 diabetes	10	1.01	0.97	1.06	0.563699	2150	40844	0.48242
AOC1.P19801.OID20452.v1	Type 2 diabetes	11	1.02	0.98	1.06	0.378215	2337	40844	0.236858
AOC1.P19801.OID20452.v1	Type 2 diabetes	12	1.02	0.98	1.06	0.316366	2436	40844	0.200702
AOC1.P19801.OID20452.v1	Type 2 diabetes	13	1.02	0.98	1.06	0.319613	2486	40844	0.215047
AOC1.P19801.OID20452.v1	Type 2 diabetes	14	1.02	0.98	1.06	0.331956	2493	40844	0.234302
AOC1.P19801.OID20452.v1	Type 2 diabetes	15	1.02	0.98	1.06	0.342498	2494	40844	0.251032
AOC1.P19801.OID20452.v1	Type 2 diabetes	16	1.02	0.98	1.06	0.342498	2494	40844	0.251032
AOC1.P19801.OID20452.v1	Type 2 diabetes	17	1.02	0.98	1.06	0.342498	2494	40844	0.251032
IL20.Q9NYY1.OID20453.v1	Type 2 diabetes	1	1.01	0.87	1.17	0.86618	185	40844	0.664664
IL20.Q9NYY1.OID20453.v1	Type 2 diabetes	2	0.96	0.87	1.07	0.481341	373	40844	0.508929
IL20.Q9NYY1.OID20453.v1	Type 2 diabetes	3	0.95	0.88	1.03	0.25041	587	40844	0.399677
IL20.Q9NYY1.OID20453.v1	Type 2 diabetes	4	0.95	0.89	1.02	0.166428	801	40844	0.633907
IL20.Q9NYY1.OID20453.v1	Type 2 diabetes	5	0.98	0.92	1.04	0.512965	998	40844	0.35002
IL20.Q9NYY1.OID20453.v1	Type 2 diabetes	6	0.98	0.92	1.03	0.388709	1244	40844	0.604946
IL20.Q9NYY1.OID20453.v1	Type 2 diabetes	7	0.97	0.92	1.03	0.31318	1472	40844	0.900272
IL20.Q9NYY1.OID20453.v1	Type 2 diabetes	8	0.97	0.92	1.02	0.204414	1697	40844	0.759838
IL20.Q9NYY1.OID20453.v1	Type 2 diabetes	9	0.97	0.93	1.02	0.251838	1954	40844	0.923929
IL20.Q9NYY1.OID20453.v1	Type 2 diabetes	10	0.97	0.93	1.01	0.146929	2150	40844	0.594707
IL20.Q9NYY1.OID20453.v1	Type 2 diabetes	11	0.97	0.93	1.01	0.158125	2337	40844	0.631052
IL20.Q9NYY1.OID20453.v1	Type 2 diabetes	12	0.97	0.93	1.01	0.156879	2436	40844	0.619441
IL20.Q9NYY1.OID20453.v1	Type 2 diabetes	13	0.97	0.93	1.01	0.176317	2486	40844	0.73299
IL20.Q9NYY1.OID20453.v1	Type 2 diabetes	14	0.97	0.93	1.01	0.16924	2493	40844	0.691504
IL20.Q9NYY1.OID20453.v1	Type 2 diabetes	15	0.97	0.94	1.01	0.177535	2494	40844	0.731621
IL20.Q9NYY1.OID20453.v1	Type 2 diabetes	16	0.97	0.94	1.01	0.177535	2494	40844	0.731621
IL20.Q9NYY1.OID20453.v1	Type 2 diabetes	17	0.97	0.94	1.01	0.177535	2494	40844	0.731621
RGS8.P57771.OID20454.v1	Type 2 diabetes	1	1.04	0.9	1.2	0.614447	185	40844	0.483412
RGS8.P57771.OID20454.v1	Type 2 diabetes	2	0.95	0.86	1.05	0.33577	373	40844	0.181502
RGS8.P57771.OID20454.v1	Type 2 diabetes	3	0.96	0.89	1.05	0.384795	587	40844	0.589423
RGS8.P57771.OID20454.v1	Type 2 diabetes	4	0.97	0.91	1.04	0.399122	801	40844	0.986112
RGS8.P57771.OID20454.v1	Type 2 diabetes	5	0.97	0.91	1.03	0.321603	998	40844	0.87111
RGS8.P57771.OID20454.v1	Type 2 diabetes	6	0.98	0.93	1.04	0.493613	1244	40844	0.773028
RGS8.P57771.OID20454.v1	Type 2 diabetes	7	0.99	0.94	1.04	0.623634	1472	40844	0.526208
RGS8.P57771.OID20454.v1	Type 2 diabetes	8	0.99	0.94	1.04	0.706675	1697	40844	0.389205
RGS8.P57771.OID20454.v1	Type 2 diabetes	9	0.98	0.94	1.02	0.355292	1954	40844	0.890704
RGS8.P57771.OID20454.v1	Type 2 diabetes	10	0.99	0.94	1.03	0.495461	2150	40844	0.593786
RGS8.P57771.OID20454.v1	Type 2 diabetes	11	0.99	0.95	1.03	0.514501	2337	40844	0.563669
RGS8.P57771.OID20454.v1	Type 2 diabetes	12	0.99	0.95	1.03	0.489107	2436	40844	0.662325
RGS8.P57771.OID20454.v1	Type 2 diabetes	13	0.98	0.95	1.02	0.396454	2486	40844	0.838277
RGS8.P57771.OID20454.v1	Type 2 diabetes	14	0.98	0.94	1.02	0.372249	2493	40844	0.907285
RGS8.P57771.OID20454.v1	Type 2 diabetes	15	0.98	0.94	1.02	0.374111	2494	40844	0.900126
RGS8.P57771.OID20454.v1	Type 2 diabetes	16	0.98	0.94	1.02	0.374111	2494	40844	0.900126
RGS8.P57771.OID20454.v1	Type 2 diabetes	17	0.98	0.94	1.02	0.374111	2494	40844	0.900126
IL11.P20809.OID20455.v1	Type 2 diabetes	1	0.97	0.83	1.12	0.657767	185	40844	0.342939
IL11.P20809.OID20455.v1	Type 2 diabetes	2	1	0.9	1.11	0.947407	373	40844	0.461347
IL11.P20809.OID20455.v1	Type 2 diabetes	3	1.07	0.98	1.16	0.132609	587	40844	0.0360167
IL11.P20809.OID20455.v1	Type 2 diabetes	4	1.02	0.95	1.09	0.629275	801	40844	0.562984
IL11.P20809.OID20455.v1	Type 2 diabetes	5	1	0.94	1.07	0.987862	998	40844	0.232734
IL11.P20809.OID20455.v1	Type 2 diabetes	6	0.98	0.92	1.03	0.412723	1244	40844	0.0221871
IL11.P20809.OID20455.v1	Type 2 diabetes	7	0.98	0.93	1.03	0.421367	1472	40844	0.0930391
IL11.P20809.OID20455.v1	Type 2 diabetes	8	0.98	0.93	1.03	0.337809	1697	40844	0.129505
IL11.P20809.OID20455.v1	Type 2 diabetes	9	0.97	0.93	1.02	0.268674	1954	40844	0.123055
IL11.P20809.OID20455.v1	Type 2 diabetes	10	0.96	0.92	1.01	0.101767	2150	40844	0.0372331
IL11.P20809.OID20455.v1	Type 2 diabetes	11	0.96	0.92	1	0.0736597	2337	40844	0.0488369
IL11.P20809.OID20455.v1	Type 2 diabetes	12	0.97	0.93	1.01	0.127995	2436	40844	0.239781
IL11.P20809.OID20455.v1	Type 2 diabetes	13	0.97	0.93	1.01	0.0957786	2486	40844	0.180478
IL11.P20809.OID20455.v1	Type 2 diabetes	14	0.97	0.93	1	0.0850572	2493	40844	0.152545
IL11.P20809.OID20455.v1	Type 2 diabetes	15	0.97	0.93	1	0.0842641	2494	40844	0.149903
IL11.P20809.OID20455.v1	Type 2 diabetes	16	0.97	0.93	1	0.0842641	2494	40844	0.149903
IL11.P20809.OID20455.v1	Type 2 diabetes	17	0.97	0.93	1	0.0842641	2494	40844	0.149903
IL17F.Q96PD4.OID20456.v1	Type 2 diabetes	1	1.13	0.97	1.3	0.114222	185	40844	0.853126
IL17F.Q96PD4.OID20456.v1	Type 2 diabetes	2	1.07	0.96	1.18	0.203231	373	40844	0.285646
IL17F.Q96PD4.OID20456.v1	Type 2 diabetes	3	1.05	0.97	1.14	0.220482	587	40844	0.61661
IL17F.Q96PD4.OID20456.v1	Type 2 diabetes	4	1.04	0.97	1.12	0.269791	801	40844	0.515093
IL17F.Q96PD4.OID20456.v1	Type 2 diabetes	5	1.02	0.96	1.08	0.573007	998	40844	0.152522
IL17F.Q96PD4.OID20456.v1	Type 2 diabetes	6	1.01	0.95	1.07	0.805011	1244	40844	0.142391
IL17F.Q96PD4.OID20456.v1	Type 2 diabetes	7	1.01	0.96	1.07	0.617752	1472	40844	0.457856
IL17F.Q96PD4.OID20456.v1	Type 2 diabetes	8	1	0.96	1.05	0.884677	1697	40844	0.224289
IL17F.Q96PD4.OID20456.v1	Type 2 diabetes	9	1.01	0.96	1.05	0.81146	1954	40844	0.492005
IL17F.Q96PD4.OID20456.v1	Type 2 diabetes	10	1	0.96	1.04	0.884126	2150	40844	0.247436
IL17F.Q96PD4.OID20456.v1	Type 2 diabetes	11	1	0.96	1.04	0.945458	2337	40844	0.356117
IL17F.Q96PD4.OID20456.v1	Type 2 diabetes	12	1	0.96	1.04	0.896063	2436	40844	0.651334
IL17F.Q96PD4.OID20456.v1	Type 2 diabetes	13	1.01	0.97	1.05	0.745976	2486	40844	0.954033
IL17F.Q96PD4.OID20456.v1	Type 2 diabetes	14	1.01	0.97	1.05	0.762293	2493	40844	0.917237
IL17F.Q96PD4.OID20456.v1	Type 2 diabetes	15	1.01	0.97	1.05	0.76156	2494	40844	0.919817
IL17F.Q96PD4.OID20456.v1	Type 2 diabetes	16	1.01	0.97	1.05	0.76156	2494	40844	0.919817
IL17F.Q96PD4.OID20456.v1	Type 2 diabetes	17	1.01	0.97	1.05	0.76156	2494	40844	0.919817
SCGN.O76038.OID20457.v1	Type 2 diabetes	1	1.25	1.08	1.45	0.00291834	185	40844	0.0696091
SCGN.O76038.OID20457.v1	Type 2 diabetes	2	1.28	1.16	1.42	2.22255e-06	373	40844	0.297453
SCGN.O76038.OID20457.v1	Type 2 diabetes	3	1.24	1.14	1.35	3.05673e-07	587	40844	0.649774
SCGN.O76038.OID20457.v1	Type 2 diabetes	4	1.2	1.12	1.29	2.44331e-07	801	40844	0.223
SCGN.O76038.OID20457.v1	Type 2 diabetes	5	1.17	1.1	1.25	7.52985e-07	998	40844	0.0763525
SCGN.O76038.OID20457.v1	Type 2 diabetes	6	1.15	1.09	1.22	1.6947e-06	1244	40844	0.00508966
SCGN.O76038.OID20457.v1	Type 2 diabetes	7	1.15	1.09	1.21	3.49395e-07	1472	40844	0.0336757
SCGN.O76038.OID20457.v1	Type 2 diabetes	8	1.12	1.07	1.18	3.96324e-06	1697	40844	0.00196651
SCGN.O76038.OID20457.v1	Type 2 diabetes	9	1.11	1.06	1.16	8.80225e-06	1954	40844	0.000477922
SCGN.O76038.OID20457.v1	Type 2 diabetes	10	1.1	1.05	1.15	2.58832e-05	2150	40844	0.000279203
SCGN.O76038.OID20457.v1	Type 2 diabetes	11	1.09	1.05	1.14	5.27216e-05	2337	40844	0.000355547
SCGN.O76038.OID20457.v1	Type 2 diabetes	12	1.09	1.05	1.14	2.04639e-05	2436	40844	0.00307564
SCGN.O76038.OID20457.v1	Type 2 diabetes	13	1.09	1.05	1.14	1.46551e-05	2486	40844	0.00467595
SCGN.O76038.OID20457.v1	Type 2 diabetes	14	1.09	1.05	1.14	1.69501e-05	2493	40844	0.00401143
SCGN.O76038.OID20457.v1	Type 2 diabetes	15	1.09	1.05	1.14	1.62195e-05	2494	40844	0.00420491
SCGN.O76038.OID20457.v1	Type 2 diabetes	16	1.09	1.05	1.14	1.62195e-05	2494	40844	0.00420491
SCGN.O76038.OID20457.v1	Type 2 diabetes	17	1.09	1.05	1.14	1.62195e-05	2494	40844	0.00420491
CXCL14.O95715.OID20458.v1	Type 2 diabetes	1	0.78	0.66	0.92	0.0036409	185	40844	0.279424
CXCL14.O95715.OID20458.v1	Type 2 diabetes	2	0.87	0.77	0.98	0.0197855	373	40844	0.0783889
CXCL14.O95715.OID20458.v1	Type 2 diabetes	3	0.91	0.83	1	0.0527104	587	40844	0.0332122
CXCL14.O95715.OID20458.v1	Type 2 diabetes	4	0.93	0.85	1	0.057124	801	40844	0.00983577
CXCL14.O95715.OID20458.v1	Type 2 diabetes	5	0.96	0.9	1.03	0.278808	998	40844	0.00246651
CXCL14.O95715.OID20458.v1	Type 2 diabetes	6	0.96	0.9	1.03	0.235442	1244	40844	0.0429605
CXCL14.O95715.OID20458.v1	Type 2 diabetes	7	0.97	0.91	1.02	0.244372	1472	40844	0.0782469
CXCL14.O95715.OID20458.v1	Type 2 diabetes	8	0.96	0.91	1.02	0.16554	1697	40844	0.665273
CXCL14.O95715.OID20458.v1	Type 2 diabetes	9	0.96	0.91	1.01	0.115007	1954	40844	0.697995
CXCL14.O95715.OID20458.v1	Type 2 diabetes	10	0.96	0.92	1.01	0.12467	2150	40844	0.64816
CXCL14.O95715.OID20458.v1	Type 2 diabetes	11	0.96	0.92	1.01	0.115935	2337	40844	0.840461
CXCL14.O95715.OID20458.v1	Type 2 diabetes	12	0.97	0.93	1.01	0.163874	2436	40844	0.838814
CXCL14.O95715.OID20458.v1	Type 2 diabetes	13	0.97	0.93	1.01	0.163934	2486	40844	0.787058
CXCL14.O95715.OID20458.v1	Type 2 diabetes	14	0.97	0.93	1.01	0.175002	2493	40844	0.731546
CXCL14.O95715.OID20458.v1	Type 2 diabetes	15	0.97	0.93	1.01	0.177166	2494	40844	0.734213
CXCL14.O95715.OID20458.v1	Type 2 diabetes	16	0.97	0.93	1.01	0.177166	2494	40844	0.734213
CXCL14.O95715.OID20458.v1	Type 2 diabetes	17	0.97	0.93	1.01	0.177166	2494	40844	0.734213
MVK.Q03426.OID20459.v1	Type 2 diabetes	1	1.66	1.42	1.93	1.12769e-10	185	40844	0.863809
MVK.Q03426.OID20459.v1	Type 2 diabetes	2	1.59	1.43	1.77	3.13002e-17	373	40844	0.637799
MVK.Q03426.OID20459.v1	Type 2 diabetes	3	1.57	1.45	1.72	2.91468e-25	587	40844	0.612695
MVK.Q03426.OID20459.v1	Type 2 diabetes	4	1.56	1.45	1.68	1.24326e-32	801	40844	0.390895
MVK.Q03426.OID20459.v1	Type 2 diabetes	5	1.57	1.47	1.68	5.52677e-41	998	40844	0.863489
MVK.Q03426.OID20459.v1	Type 2 diabetes	6	1.55	1.46	1.64	1.02477e-47	1244	40844	0.631602
MVK.Q03426.OID20459.v1	Type 2 diabetes	7	1.53	1.45	1.61	1.38306e-52	1472	40844	0.268143
MVK.Q03426.OID20459.v1	Type 2 diabetes	8	1.53	1.45	1.61	1.22846e-60	1697	40844	0.433386
MVK.Q03426.OID20459.v1	Type 2 diabetes	9	1.52	1.45	1.59	2.45256e-67	1954	40844	0.458815
MVK.Q03426.OID20459.v1	Type 2 diabetes	10	1.51	1.44	1.58	3.11499e-71	2150	40844	0.300875
MVK.Q03426.OID20459.v1	Type 2 diabetes	11	1.48	1.42	1.55	5.26861e-70	2337	40844	0.0133453
MVK.Q03426.OID20459.v1	Type 2 diabetes	12	1.47	1.41	1.54	3.15499e-71	2436	40844	0.00835281
MVK.Q03426.OID20459.v1	Type 2 diabetes	13	1.48	1.41	1.54	2.70573e-73	2486	40844	0.0225023
MVK.Q03426.OID20459.v1	Type 2 diabetes	14	1.47	1.41	1.54	8.07638e-73	2493	40844	0.0145904
MVK.Q03426.OID20459.v1	Type 2 diabetes	15	1.47	1.41	1.54	9.27828e-73	2494	40844	0.0138812
MVK.Q03426.OID20459.v1	Type 2 diabetes	16	1.47	1.41	1.54	9.27828e-73	2494	40844	0.0138812
MVK.Q03426.OID20459.v1	Type 2 diabetes	17	1.47	1.41	1.54	9.27828e-73	2494	40844	0.0138812
WNT9A.O14904.OID20460.v1	Type 2 diabetes	1	0.88	0.75	1.04	0.127378	185	40844	0.604752
WNT9A.O14904.OID20460.v1	Type 2 diabetes	2	0.87	0.78	0.98	0.0198273	373	40844	0.665009
WNT9A.O14904.OID20460.v1	Type 2 diabetes	3	0.87	0.8	0.96	0.00410371	587	40844	0.964286
WNT9A.O14904.OID20460.v1	Type 2 diabetes	4	0.89	0.82	0.97	0.00454523	801	40844	0.205582
WNT9A.O14904.OID20460.v1	Type 2 diabetes	5	0.89	0.83	0.96	0.00189681	998	40844	0.286517
WNT9A.O14904.OID20460.v1	Type 2 diabetes	6	0.9	0.85	0.96	0.00145908	1244	40844	0.346736
WNT9A.O14904.OID20460.v1	Type 2 diabetes	7	0.9	0.85	0.96	0.000689714	1472	40844	0.456963
WNT9A.O14904.OID20460.v1	Type 2 diabetes	8	0.91	0.86	0.96	0.000895917	1697	40844	0.737331
WNT9A.O14904.OID20460.v1	Type 2 diabetes	9	0.9	0.85	0.94	3.09199e-05	1954	40844	0.231752
WNT9A.O14904.OID20460.v1	Type 2 diabetes	10	0.89	0.85	0.94	2.9913e-06	2150	40844	0.0795792
WNT9A.O14904.OID20460.v1	Type 2 diabetes	11	0.89	0.85	0.93	7.89289e-07	2337	40844	0.154299
WNT9A.O14904.OID20460.v1	Type 2 diabetes	12	0.9	0.86	0.94	2.10225e-06	2436	40844	0.374115
WNT9A.O14904.OID20460.v1	Type 2 diabetes	13	0.89	0.85	0.93	8.27427e-07	2486	40844	0.27598
WNT9A.O14904.OID20460.v1	Type 2 diabetes	14	0.89	0.85	0.93	7.208e-07	2493	40844	0.275106
WNT9A.O14904.OID20460.v1	Type 2 diabetes	15	0.89	0.85	0.93	7.97217e-07	2494	40844	0.28578
WNT9A.O14904.OID20460.v1	Type 2 diabetes	16	0.89	0.85	0.93	7.97217e-07	2494	40844	0.28578
WNT9A.O14904.OID20460.v1	Type 2 diabetes	17	0.89	0.85	0.93	7.97217e-07	2494	40844	0.28578
IL3RA.P26951.OID20461.v1	Type 2 diabetes	1	1.05	0.9	1.21	0.558087	185	40844	0.923703
IL3RA.P26951.OID20461.v1	Type 2 diabetes	2	1.04	0.93	1.15	0.510644	373	40844	0.682144
IL3RA.P26951.OID20461.v1	Type 2 diabetes	3	1.05	0.97	1.14	0.235577	587	40844	0.576275
IL3RA.P26951.OID20461.v1	Type 2 diabetes	4	1.03	0.96	1.11	0.370674	801	40844	0.85571
IL3RA.P26951.OID20461.v1	Type 2 diabetes	5	1.02	0.96	1.09	0.567784	998	40844	0.509246
IL3RA.P26951.OID20461.v1	Type 2 diabetes	6	1.04	0.98	1.1	0.239578	1244	40844	0.515904
IL3RA.P26951.OID20461.v1	Type 2 diabetes	7	1.05	1	1.11	0.0641182	1472	40844	0.215488
IL3RA.P26951.OID20461.v1	Type 2 diabetes	8	1.05	1	1.1	0.0524025	1697	40844	0.48746
IL3RA.P26951.OID20461.v1	Type 2 diabetes	9	1.06	1.02	1.11	0.0086463	1954	40844	0.18518
IL3RA.P26951.OID20461.v1	Type 2 diabetes	10	1.05	1	1.1	0.0323158	2150	40844	0.83889
IL3RA.P26951.OID20461.v1	Type 2 diabetes	11	1.05	1.01	1.1	0.0161059	2337	40844	0.659297
IL3RA.P26951.OID20461.v1	Type 2 diabetes	12	1.05	1.01	1.1	0.0151316	2436	40844	0.721581
IL3RA.P26951.OID20461.v1	Type 2 diabetes	13	1.05	1.01	1.1	0.0129389	2486	40844	0.70213
IL3RA.P26951.OID20461.v1	Type 2 diabetes	14	1.05	1.01	1.1	0.0128953	2493	40844	0.709579
IL3RA.P26951.OID20461.v1	Type 2 diabetes	15	1.05	1.01	1.1	0.0117103	2494	40844	0.658315
IL3RA.P26951.OID20461.v1	Type 2 diabetes	16	1.05	1.01	1.1	0.0117103	2494	40844	0.658315
IL3RA.P26951.OID20461.v1	Type 2 diabetes	17	1.05	1.01	1.1	0.0117103	2494	40844	0.658315
SIT1.Q9Y3P8.OID20462.v1	Type 2 diabetes	1	1.41	1.21	1.64	1.45691e-05	185	40844	0.0833153
SIT1.Q9Y3P8.OID20462.v1	Type 2 diabetes	2	1.32	1.18	1.47	7.73483e-07	373	40844	0.981519
SIT1.Q9Y3P8.OID20462.v1	Type 2 diabetes	3	1.32	1.21	1.44	4.39035e-10	587	40844	0.584643
SIT1.Q9Y3P8.OID20462.v1	Type 2 diabetes	4	1.32	1.23	1.42	2.4627e-13	801	40844	0.666393
SIT1.Q9Y3P8.OID20462.v1	Type 2 diabetes	5	1.31	1.23	1.4	9.99194e-16	998	40844	0.711392
SIT1.Q9Y3P8.OID20462.v1	Type 2 diabetes	6	1.31	1.24	1.4	3.25599e-19	1244	40844	0.758436
SIT1.Q9Y3P8.OID20462.v1	Type 2 diabetes	7	1.32	1.25	1.4	3.32774e-23	1472	40844	0.438052
SIT1.Q9Y3P8.OID20462.v1	Type 2 diabetes	8	1.32	1.25	1.39	2.6596e-26	1697	40844	0.425139
SIT1.Q9Y3P8.OID20462.v1	Type 2 diabetes	9	1.32	1.26	1.38	1.12114e-29	1954	40844	0.550443
SIT1.Q9Y3P8.OID20462.v1	Type 2 diabetes	10	1.31	1.25	1.37	4.6456e-31	2150	40844	0.6536
SIT1.Q9Y3P8.OID20462.v1	Type 2 diabetes	11	1.3	1.25	1.36	1.94454e-32	2337	40844	0.683521
SIT1.Q9Y3P8.OID20462.v1	Type 2 diabetes	12	1.3	1.25	1.36	1.06102e-33	2436	40844	0.503563
SIT1.Q9Y3P8.OID20462.v1	Type 2 diabetes	13	1.31	1.25	1.36	4.01276e-35	2486	40844	0.347344
SIT1.Q9Y3P8.OID20462.v1	Type 2 diabetes	14	1.3	1.25	1.36	1.26635e-34	2493	40844	0.472433
SIT1.Q9Y3P8.OID20462.v1	Type 2 diabetes	15	1.3	1.25	1.36	9.4008e-35	2494	40844	0.447231
SIT1.Q9Y3P8.OID20462.v1	Type 2 diabetes	16	1.3	1.25	1.36	9.4008e-35	2494	40844	0.447231
SIT1.Q9Y3P8.OID20462.v1	Type 2 diabetes	17	1.3	1.25	1.36	9.4008e-35	2494	40844	0.447231
FXYD5.Q96DB9.OID20463.v1	Type 2 diabetes	1	1.1	0.95	1.27	0.199644	185	40844	0.152663
FXYD5.Q96DB9.OID20463.v1	Type 2 diabetes	2	1.08	0.98	1.2	0.135691	373	40844	0.435857
FXYD5.Q96DB9.OID20463.v1	Type 2 diabetes	3	1.07	0.99	1.16	0.107198	587	40844	0.32636
FXYD5.Q96DB9.OID20463.v1	Type 2 diabetes	4	1.02	0.95	1.09	0.608948	801	40844	0.00798689
FXYD5.Q96DB9.OID20463.v1	Type 2 diabetes	5	1.02	0.96	1.09	0.473268	998	40844	0.1342
FXYD5.Q96DB9.OID20463.v1	Type 2 diabetes	6	1.02	0.96	1.08	0.508002	1244	40844	0.158746
FXYD5.Q96DB9.OID20463.v1	Type 2 diabetes	7	1.01	0.96	1.07	0.5765	1472	40844	0.189872
FXYD5.Q96DB9.OID20463.v1	Type 2 diabetes	8	1.03	0.98	1.08	0.261578	1697	40844	0.945845
FXYD5.Q96DB9.OID20463.v1	Type 2 diabetes	9	1.03	0.98	1.08	0.219623	1954	40844	0.955296
FXYD5.Q96DB9.OID20463.v1	Type 2 diabetes	10	1.03	0.99	1.08	0.130691	2150	40844	0.656294
FXYD5.Q96DB9.OID20463.v1	Type 2 diabetes	11	1.03	0.99	1.08	0.127538	2337	40844	0.829327
FXYD5.Q96DB9.OID20463.v1	Type 2 diabetes	12	1.03	0.99	1.07	0.146806	2436	40844	0.931805
FXYD5.Q96DB9.OID20463.v1	Type 2 diabetes	13	1.03	0.99	1.07	0.118865	2486	40844	0.792705
FXYD5.Q96DB9.OID20463.v1	Type 2 diabetes	14	1.03	0.99	1.07	0.130527	2493	40844	0.876778
FXYD5.Q96DB9.OID20463.v1	Type 2 diabetes	15	1.03	0.99	1.07	0.139405	2494	40844	0.926849
FXYD5.Q96DB9.OID20463.v1	Type 2 diabetes	16	1.03	0.99	1.07	0.139405	2494	40844	0.926849
FXYD5.Q96DB9.OID20463.v1	Type 2 diabetes	17	1.03	0.99	1.07	0.139405	2494	40844	0.926849
CXCL12.P48061.OID20464.v1	Type 2 diabetes	1	0.89	0.77	1.04	0.135537	185	40844	0.775811
CXCL12.P48061.OID20464.v1	Type 2 diabetes	2	0.92	0.83	1.02	0.128375	373	40844	0.810216
CXCL12.P48061.OID20464.v1	Type 2 diabetes	3	0.92	0.85	1	0.0429606	587	40844	0.95277
CXCL12.P48061.OID20464.v1	Type 2 diabetes	4	0.9	0.84	0.97	0.00331879	801	40844	0.496258
CXCL12.P48061.OID20464.v1	Type 2 diabetes	5	0.9	0.84	0.96	0.00098166	998	40844	0.612782
CXCL12.P48061.OID20464.v1	Type 2 diabetes	6	0.91	0.86	0.96	0.000761651	1244	40844	0.895787
CXCL12.P48061.OID20464.v1	Type 2 diabetes	7	0.9	0.86	0.95	0.000107902	1472	40844	0.797196
CXCL12.P48061.OID20464.v1	Type 2 diabetes	8	0.91	0.87	0.95	0.000101712	1697	40844	0.998033
CXCL12.P48061.OID20464.v1	Type 2 diabetes	9	0.91	0.87	0.95	4.58643e-05	1954	40844	0.907833
CXCL12.P48061.OID20464.v1	Type 2 diabetes	10	0.92	0.88	0.96	0.000151903	2150	40844	0.460291
CXCL12.P48061.OID20464.v1	Type 2 diabetes	11	0.92	0.89	0.96	0.000160466	2337	40844	0.322355
CXCL12.P48061.OID20464.v1	Type 2 diabetes	12	0.93	0.89	0.97	0.000239586	2436	40844	0.214289
CXCL12.P48061.OID20464.v1	Type 2 diabetes	13	0.93	0.89	0.96	0.000150029	2486	40844	0.286862
CXCL12.P48061.OID20464.v1	Type 2 diabetes	14	0.93	0.89	0.96	0.000155758	2493	40844	0.272712
CXCL12.P48061.OID20464.v1	Type 2 diabetes	15	0.93	0.89	0.96	0.000151444	2494	40844	0.27966
CXCL12.P48061.OID20464.v1	Type 2 diabetes	16	0.93	0.89	0.96	0.000151444	2494	40844	0.27966
CXCL12.P48061.OID20464.v1	Type 2 diabetes	17	0.93	0.89	0.96	0.000151444	2494	40844	0.27966
NRTN.Q99748.OID20465.v1	Type 2 diabetes	1	1.02	0.88	1.18	0.797523	185	40844	0.0733712
NRTN.Q99748.OID20465.v1	Type 2 diabetes	2	1.05	0.95	1.16	0.348581	373	40844	0.205003
NRTN.Q99748.OID20465.v1	Type 2 diabetes	3	1.03	0.95	1.12	0.50606	587	40844	0.944067
NRTN.Q99748.OID20465.v1	Type 2 diabetes	4	1.02	0.95	1.09	0.65971	801	40844	0.634086
NRTN.Q99748.OID20465.v1	Type 2 diabetes	5	1.02	0.95	1.08	0.622422	998	40844	0.770112
NRTN.Q99748.OID20465.v1	Type 2 diabetes	6	1.03	0.98	1.09	0.236664	1244	40844	0.514194
NRTN.Q99748.OID20465.v1	Type 2 diabetes	7	1.02	0.97	1.08	0.355154	1472	40844	0.899911
NRTN.Q99748.OID20465.v1	Type 2 diabetes	8	1.03	0.98	1.08	0.269669	1697	40844	0.875223
NRTN.Q99748.OID20465.v1	Type 2 diabetes	9	1.01	0.97	1.06	0.533072	1954	40844	0.388464
NRTN.Q99748.OID20465.v1	Type 2 diabetes	10	1	0.96	1.05	0.829325	2150	40844	0.138347
NRTN.Q99748.OID20465.v1	Type 2 diabetes	11	1.01	0.97	1.05	0.58776	2337	40844	0.338075
NRTN.Q99748.OID20465.v1	Type 2 diabetes	12	1.01	0.97	1.06	0.471365	2436	40844	0.659076
NRTN.Q99748.OID20465.v1	Type 2 diabetes	13	1.01	0.97	1.06	0.491102	2486	40844	0.582277
NRTN.Q99748.OID20465.v1	Type 2 diabetes	14	1.01	0.97	1.06	0.495583	2493	40844	0.568841
NRTN.Q99748.OID20465.v1	Type 2 diabetes	15	1.01	0.97	1.05	0.499815	2494	40844	0.558916
NRTN.Q99748.OID20465.v1	Type 2 diabetes	16	1.01	0.97	1.05	0.499815	2494	40844	0.558916
NRTN.Q99748.OID20465.v1	Type 2 diabetes	17	1.01	0.97	1.05	0.499815	2494	40844	0.558916
DGKZ.Q13574.OID20466.v1	Type 2 diabetes	1	1.01	0.87	1.17	0.884051	185	40844	0.148233
DGKZ.Q13574.OID20466.v1	Type 2 diabetes	2	0.98	0.89	1.09	0.743932	373	40844	0.912198
DGKZ.Q13574.OID20466.v1	Type 2 diabetes	3	0.98	0.9	1.06	0.579634	587	40844	0.827648
DGKZ.Q13574.OID20466.v1	Type 2 diabetes	4	0.97	0.91	1.04	0.446623	801	40844	0.847005
DGKZ.Q13574.OID20466.v1	Type 2 diabetes	5	0.99	0.93	1.05	0.69773	998	40844	0.599324
DGKZ.Q13574.OID20466.v1	Type 2 diabetes	6	1	0.95	1.06	0.894863	1244	40844	0.237188
DGKZ.Q13574.OID20466.v1	Type 2 diabetes	7	0.99	0.94	1.05	0.774657	1472	40844	0.774084
DGKZ.Q13574.OID20466.v1	Type 2 diabetes	8	1	0.95	1.05	0.97739	1697	40844	0.459397
DGKZ.Q13574.OID20466.v1	Type 2 diabetes	9	1	0.96	1.05	0.972924	1954	40844	0.593934
DGKZ.Q13574.OID20466.v1	Type 2 diabetes	10	1.01	0.96	1.05	0.77219	2150	40844	0.362511
DGKZ.Q13574.OID20466.v1	Type 2 diabetes	11	1	0.96	1.05	0.838781	2337	40844	0.579178
DGKZ.Q13574.OID20466.v1	Type 2 diabetes	12	1.01	0.97	1.05	0.77489	2436	40844	0.513183
DGKZ.Q13574.OID20466.v1	Type 2 diabetes	13	1.01	0.97	1.05	0.623647	2486	40844	0.33167
DGKZ.Q13574.OID20466.v1	Type 2 diabetes	14	1.01	0.97	1.05	0.651368	2493	40844	0.380012
DGKZ.Q13574.OID20466.v1	Type 2 diabetes	15	1.01	0.97	1.05	0.639177	2494	40844	0.361749
DGKZ.Q13574.OID20466.v1	Type 2 diabetes	16	1.01	0.97	1.05	0.639177	2494	40844	0.361749
DGKZ.Q13574.OID20466.v1	Type 2 diabetes	17	1.01	0.97	1.05	0.639177	2494	40844	0.361749
PADI2.Q9Y2J8.OID20467.v1	Type 2 diabetes	1	1.21	1.04	1.4	0.0140582	185	40844	0.020946
PADI2.Q9Y2J8.OID20467.v1	Type 2 diabetes	2	1.1	0.99	1.23	0.0643817	373	40844	0.476449
PADI2.Q9Y2J8.OID20467.v1	Type 2 diabetes	3	1.09	1	1.18	0.0456511	587	40844	0.56848
PADI2.Q9Y2J8.OID20467.v1	Type 2 diabetes	4	1.11	1.04	1.2	0.00375669	801	40844	0.381823
PADI2.Q9Y2J8.OID20467.v1	Type 2 diabetes	5	1.11	1.04	1.18	0.00164945	998	40844	0.520863
PADI2.Q9Y2J8.OID20467.v1	Type 2 diabetes	6	1.1	1.04	1.16	0.00132023	1244	40844	0.956984
PADI2.Q9Y2J8.OID20467.v1	Type 2 diabetes	7	1.11	1.05	1.17	0.000226441	1472	40844	0.874987
PADI2.Q9Y2J8.OID20467.v1	Type 2 diabetes	8	1.1	1.05	1.16	0.000116442	1697	40844	0.966507
PADI2.Q9Y2J8.OID20467.v1	Type 2 diabetes	9	1.08	1.03	1.13	0.00103662	1954	40844	0.156566
PADI2.Q9Y2J8.OID20467.v1	Type 2 diabetes	10	1.07	1.02	1.12	0.00274165	2150	40844	0.0468142
PADI2.Q9Y2J8.OID20467.v1	Type 2 diabetes	11	1.07	1.03	1.12	0.00075119	2337	40844	0.177822
PADI2.Q9Y2J8.OID20467.v1	Type 2 diabetes	12	1.08	1.04	1.13	0.000194826	2436	40844	0.516083
PADI2.Q9Y2J8.OID20467.v1	Type 2 diabetes	13	1.08	1.04	1.13	0.000140876	2486	40844	0.566112
PADI2.Q9Y2J8.OID20467.v1	Type 2 diabetes	14	1.08	1.04	1.13	0.000148711	2493	40844	0.538034
PADI2.Q9Y2J8.OID20467.v1	Type 2 diabetes	15	1.08	1.04	1.13	0.000157371	2494	40844	0.52251
PADI2.Q9Y2J8.OID20467.v1	Type 2 diabetes	16	1.08	1.04	1.13	0.000157371	2494	40844	0.52251
PADI2.Q9Y2J8.OID20467.v1	Type 2 diabetes	17	1.08	1.04	1.13	0.000157371	2494	40844	0.52251
PRKCQ.Q04759.OID20468.v1	Type 2 diabetes	1	0.95	0.82	1.1	0.469951	185	40844	0.82294
PRKCQ.Q04759.OID20468.v1	Type 2 diabetes	2	0.98	0.89	1.08	0.694032	373	40844	0.429449
PRKCQ.Q04759.OID20468.v1	Type 2 diabetes	3	1.03	0.95	1.12	0.458759	587	40844	0.0794908
PRKCQ.Q04759.OID20468.v1	Type 2 diabetes	4	1.05	0.98	1.12	0.186799	801	40844	0.0867393
PRKCQ.Q04759.OID20468.v1	Type 2 diabetes	5	1.05	0.98	1.11	0.162977	998	40844	0.238722
PRKCQ.Q04759.OID20468.v1	Type 2 diabetes	6	1.02	0.97	1.08	0.431546	1244	40844	0.986361
PRKCQ.Q04759.OID20468.v1	Type 2 diabetes	7	1.01	0.96	1.07	0.631129	1472	40844	0.520719
PRKCQ.Q04759.OID20468.v1	Type 2 diabetes	8	1.01	0.96	1.05	0.826053	1697	40844	0.360224
PRKCQ.Q04759.OID20468.v1	Type 2 diabetes	9	1	0.96	1.04	0.980765	1954	40844	0.275581
PRKCQ.Q04759.OID20468.v1	Type 2 diabetes	10	0.99	0.95	1.03	0.701251	2150	40844	0.179298
PRKCQ.Q04759.OID20468.v1	Type 2 diabetes	11	1	0.96	1.04	0.951212	2337	40844	0.542161
PRKCQ.Q04759.OID20468.v1	Type 2 diabetes	12	1	0.96	1.04	0.987865	2436	40844	0.672954
PRKCQ.Q04759.OID20468.v1	Type 2 diabetes	13	1	0.96	1.04	0.901646	2486	40844	0.8074
PRKCQ.Q04759.OID20468.v1	Type 2 diabetes	14	1	0.96	1.04	0.896434	2493	40844	0.820669
PRKCQ.Q04759.OID20468.v1	Type 2 diabetes	15	1	0.96	1.04	0.891967	2494	40844	0.830267
PRKCQ.Q04759.OID20468.v1	Type 2 diabetes	16	1	0.96	1.04	0.891967	2494	40844	0.830267
PRKCQ.Q04759.OID20468.v1	Type 2 diabetes	17	1	0.96	1.04	0.891967	2494	40844	0.830267
IL17A.Q16552.OID20469.v1	Type 2 diabetes	1	1.12	0.97	1.29	0.118944	185	40844	0.186994
IL17A.Q16552.OID20469.v1	Type 2 diabetes	2	1.1	0.99	1.22	0.0643988	373	40844	0.725089
IL17A.Q16552.OID20469.v1	Type 2 diabetes	3	1.09	1.01	1.19	0.0287664	587	40844	0.842841
IL17A.Q16552.OID20469.v1	Type 2 diabetes	4	1.1	1.03	1.18	0.00710389	801	40844	0.872146
IL17A.Q16552.OID20469.v1	Type 2 diabetes	5	1.1	1.03	1.17	0.00332563	998	40844	0.962024
IL17A.Q16552.OID20469.v1	Type 2 diabetes	6	1.09	1.03	1.15	0.00271677	1244	40844	0.588248
IL17A.Q16552.OID20469.v1	Type 2 diabetes	7	1.1	1.05	1.16	0.000179643	1472	40844	0.671564
IL17A.Q16552.OID20469.v1	Type 2 diabetes	8	1.1	1.04	1.15	0.000182836	1697	40844	0.889751
IL17A.Q16552.OID20469.v1	Type 2 diabetes	9	1.08	1.04	1.13	0.00032547	1954	40844	0.389378
IL17A.Q16552.OID20469.v1	Type 2 diabetes	10	1.08	1.04	1.13	0.000289481	2150	40844	0.372961
IL17A.Q16552.OID20469.v1	Type 2 diabetes	11	1.08	1.04	1.13	0.000119151	2337	40844	0.578664
IL17A.Q16552.OID20469.v1	Type 2 diabetes	12	1.09	1.04	1.13	5.81605e-05	2436	40844	0.770598
IL17A.Q16552.OID20469.v1	Type 2 diabetes	13	1.08	1.04	1.13	5.27678e-05	2486	40844	0.698791
IL17A.Q16552.OID20469.v1	Type 2 diabetes	14	1.08	1.04	1.13	4.96729e-05	2493	40844	0.723189
IL17A.Q16552.OID20469.v1	Type 2 diabetes	15	1.09	1.04	1.13	4.58766e-05	2494	40844	0.749983
IL17A.Q16552.OID20469.v1	Type 2 diabetes	16	1.09	1.04	1.13	4.58766e-05	2494	40844	0.749983
IL17A.Q16552.OID20469.v1	Type 2 diabetes	17	1.09	1.04	1.13	4.58766e-05	2494	40844	0.749983
NFATC3.Q12968.OID20470.v1	Type 2 diabetes	1	1.14	0.98	1.32	0.0792465	185	40844	0.390079
NFATC3.Q12968.OID20470.v1	Type 2 diabetes	2	1.17	1.06	1.3	0.00237924	373	40844	0.681569
NFATC3.Q12968.OID20470.v1	Type 2 diabetes	3	1.17	1.08	1.27	0.00015211	587	40844	0.828269
NFATC3.Q12968.OID20470.v1	Type 2 diabetes	4	1.19	1.11	1.28	1.52041e-06	801	40844	0.551739
NFATC3.Q12968.OID20470.v1	Type 2 diabetes	5	1.22	1.14	1.3	1.81889e-09	998	40844	0.130824
NFATC3.Q12968.OID20470.v1	Type 2 diabetes	6	1.21	1.14	1.28	1.18671e-10	1244	40844	0.372285
NFATC3.Q12968.OID20470.v1	Type 2 diabetes	7	1.22	1.16	1.28	1.64387e-13	1472	40844	0.220259
NFATC3.Q12968.OID20470.v1	Type 2 diabetes	8	1.23	1.17	1.29	2.90185e-16	1697	40844	0.164363
NFATC3.Q12968.OID20470.v1	Type 2 diabetes	9	1.22	1.16	1.28	2.41597e-17	1954	40844	0.438437
NFATC3.Q12968.OID20470.v1	Type 2 diabetes	10	1.22	1.17	1.27	3.8147e-19	2150	40844	0.492016
NFATC3.Q12968.OID20470.v1	Type 2 diabetes	11	1.2	1.15	1.26	3.19013e-18	2337	40844	0.54877
NFATC3.Q12968.OID20470.v1	Type 2 diabetes	12	1.21	1.16	1.26	3.21009e-19	2436	40844	0.724569
NFATC3.Q12968.OID20470.v1	Type 2 diabetes	13	1.2	1.15	1.25	6.25006e-19	2486	40844	0.597494
NFATC3.Q12968.OID20470.v1	Type 2 diabetes	14	1.2	1.15	1.25	7.74433e-19	2493	40844	0.539396
NFATC3.Q12968.OID20470.v1	Type 2 diabetes	15	1.2	1.15	1.25	6.155e-19	2494	40844	0.570108
NFATC3.Q12968.OID20470.v1	Type 2 diabetes	16	1.2	1.15	1.25	6.155e-19	2494	40844	0.570108
NFATC3.Q12968.OID20470.v1	Type 2 diabetes	17	1.2	1.15	1.25	6.155e-19	2494	40844	0.570108
GALNT3.Q14435.OID20471.v1	Type 2 diabetes	1	1.23	1.07	1.42	0.00470277	185	40844	0.0806644
GALNT3.Q14435.OID20471.v1	Type 2 diabetes	2	1.26	1.14	1.4	8.94639e-06	373	40844	0.219231
GALNT3.Q14435.OID20471.v1	Type 2 diabetes	3	1.19	1.1	1.29	3.07716e-05	587	40844	0.371427
GALNT3.Q14435.OID20471.v1	Type 2 diabetes	4	1.2	1.12	1.28	3.61774e-07	801	40844	0.99176
GALNT3.Q14435.OID20471.v1	Type 2 diabetes	5	1.18	1.11	1.26	1.46462e-07	998	40844	0.742867
GALNT3.Q14435.OID20471.v1	Type 2 diabetes	6	1.17	1.1	1.23	6.33654e-08	1244	40844	0.24686
GALNT3.Q14435.OID20471.v1	Type 2 diabetes	7	1.16	1.1	1.22	1.33454e-08	1472	40844	0.271382
GALNT3.Q14435.OID20471.v1	Type 2 diabetes	8	1.13	1.08	1.19	2.40828e-07	1697	40844	0.0338115
GALNT3.Q14435.OID20471.v1	Type 2 diabetes	9	1.13	1.09	1.19	3.02766e-08	1954	40844	0.0991791
GALNT3.Q14435.OID20471.v1	Type 2 diabetes	10	1.13	1.08	1.18	3.74381e-08	2150	40844	0.110512
GALNT3.Q14435.OID20471.v1	Type 2 diabetes	11	1.12	1.07	1.16	1.33846e-07	2337	40844	0.0254219
GALNT3.Q14435.OID20471.v1	Type 2 diabetes	12	1.11	1.07	1.16	2.26783e-07	2436	40844	0.0155474
GALNT3.Q14435.OID20471.v1	Type 2 diabetes	13	1.11	1.07	1.16	1.52891e-07	2486	40844	0.0197112
GALNT3.Q14435.OID20471.v1	Type 2 diabetes	14	1.11	1.07	1.16	1.26601e-07	2493	40844	0.0225577
GALNT3.Q14435.OID20471.v1	Type 2 diabetes	15	1.11	1.07	1.16	1.0892e-07	2494	40844	0.0260794
GALNT3.Q14435.OID20471.v1	Type 2 diabetes	16	1.11	1.07	1.16	1.0892e-07	2494	40844	0.0260794
GALNT3.Q14435.OID20471.v1	Type 2 diabetes	17	1.11	1.07	1.16	1.0892e-07	2494	40844	0.0260794
IL5.P05113.OID20472.v1	Type 2 diabetes	1	1.02	0.88	1.18	0.833538	185	40844	0.885924
IL5.P05113.OID20472.v1	Type 2 diabetes	2	0.91	0.82	1.01	0.0630015	373	40844	0.0639397
IL5.P05113.OID20472.v1	Type 2 diabetes	3	0.93	0.85	1.01	0.0673466	587	40844	0.518248
IL5.P05113.OID20472.v1	Type 2 diabetes	4	0.95	0.89	1.02	0.190856	801	40844	0.504246
IL5.P05113.OID20472.v1	Type 2 diabetes	5	0.98	0.92	1.04	0.447626	998	40844	0.144025
IL5.P05113.OID20472.v1	Type 2 diabetes	6	0.99	0.93	1.05	0.675559	1244	40844	0.141731
IL5.P05113.OID20472.v1	Type 2 diabetes	7	0.98	0.93	1.03	0.476049	1472	40844	0.612662
IL5.P05113.OID20472.v1	Type 2 diabetes	8	0.98	0.94	1.03	0.510294	1697	40844	0.439368
IL5.P05113.OID20472.v1	Type 2 diabetes	9	1.01	0.97	1.06	0.583447	1954	40844	0.0087637
IL5.P05113.OID20472.v1	Type 2 diabetes	10	1	0.96	1.05	0.918943	2150	40844	0.143167
IL5.P05113.OID20472.v1	Type 2 diabetes	11	1	0.96	1.04	0.942107	2337	40844	0.34988
IL5.P05113.OID20472.v1	Type 2 diabetes	12	1	0.96	1.05	0.847564	2436	40844	0.219149
IL5.P05113.OID20472.v1	Type 2 diabetes	13	1	0.97	1.05	0.824238	2486	40844	0.219324
IL5.P05113.OID20472.v1	Type 2 diabetes	14	1	0.97	1.05	0.82525	2493	40844	0.222818
IL5.P05113.OID20472.v1	Type 2 diabetes	15	1	0.97	1.05	0.810368	2494	40844	0.209473
IL5.P05113.OID20472.v1	Type 2 diabetes	16	1	0.97	1.05	0.810368	2494	40844	0.209473
IL5.P05113.OID20472.v1	Type 2 diabetes	17	1	0.97	1.05	0.810368	2494	40844	0.209473
TNF.P01375.OID20473.v1	Type 2 diabetes	1	1.23	1.05	1.44	0.0104849	185	40844	0.063299
TNF.P01375.OID20473.v1	Type 2 diabetes	2	1.26	1.13	1.41	3.59669e-05	373	40844	0.105519
TNF.P01375.OID20473.v1	Type 2 diabetes	3	1.25	1.14	1.36	1.44048e-06	587	40844	0.41699
TNF.P01375.OID20473.v1	Type 2 diabetes	4	1.23	1.14	1.33	9.76272e-08	801	40844	0.84441
TNF.P01375.OID20473.v1	Type 2 diabetes	5	1.24	1.16	1.33	9.08539e-10	998	40844	0.610159
TNF.P01375.OID20473.v1	Type 2 diabetes	6	1.25	1.18	1.33	9.56547e-13	1244	40844	0.78912
TNF.P01375.OID20473.v1	Type 2 diabetes	7	1.25	1.18	1.33	5.71936e-15	1472	40844	0.786807
TNF.P01375.OID20473.v1	Type 2 diabetes	8	1.24	1.18	1.31	6.70886e-16	1697	40844	0.672593
TNF.P01375.OID20473.v1	Type 2 diabetes	9	1.23	1.17	1.3	4.91481e-17	1954	40844	0.359504
TNF.P01375.OID20473.v1	Type 2 diabetes	10	1.23	1.18	1.29	1.13397e-18	2150	40844	0.568363
TNF.P01375.OID20473.v1	Type 2 diabetes	11	1.22	1.17	1.28	1.86094e-18	2337	40844	0.239092
TNF.P01375.OID20473.v1	Type 2 diabetes	12	1.22	1.17	1.27	9.37594e-19	2436	40844	0.206771
TNF.P01375.OID20473.v1	Type 2 diabetes	13	1.22	1.17	1.27	2.49279e-19	2486	40844	0.25826
TNF.P01375.OID20473.v1	Type 2 diabetes	14	1.22	1.17	1.27	2.40592e-19	2493	40844	0.255231
TNF.P01375.OID20473.v1	Type 2 diabetes	15	1.22	1.17	1.27	1.92189e-19	2494	40844	0.270634
TNF.P01375.OID20473.v1	Type 2 diabetes	16	1.22	1.17	1.27	1.92189e-19	2494	40844	0.270634
TNF.P01375.OID20473.v1	Type 2 diabetes	17	1.22	1.17	1.27	1.92189e-19	2494	40844	0.270634
TANK.Q92844.OID20474.v1	Type 2 diabetes	1	1.19	1.03	1.38	0.01835	185	40844	0.384855
TANK.Q92844.OID20474.v1	Type 2 diabetes	2	1.1	0.99	1.22	0.0746407	373	40844	0.121209
TANK.Q92844.OID20474.v1	Type 2 diabetes	3	1.1	1.02	1.2	0.0200612	587	40844	0.481175
TANK.Q92844.OID20474.v1	Type 2 diabetes	4	1.08	1.01	1.16	0.0331437	801	40844	0.183292
TANK.Q92844.OID20474.v1	Type 2 diabetes	5	1.07	1.01	1.14	0.0266615	998	40844	0.315283
TANK.Q92844.OID20474.v1	Type 2 diabetes	6	1.07	1.01	1.13	0.0173299	1244	40844	0.332715
TANK.Q92844.OID20474.v1	Type 2 diabetes	7	1.06	1.01	1.12	0.0236355	1472	40844	0.22722
TANK.Q92844.OID20474.v1	Type 2 diabetes	8	1.06	1.01	1.12	0.0135442	1697	40844	0.424873
TANK.Q92844.OID20474.v1	Type 2 diabetes	9	1.06	1.01	1.11	0.00925498	1954	40844	0.565677
TANK.Q92844.OID20474.v1	Type 2 diabetes	10	1.05	1.01	1.1	0.0230968	2150	40844	0.291128
TANK.Q92844.OID20474.v1	Type 2 diabetes	11	1.05	1	1.09	0.0306208	2337	40844	0.176645
TANK.Q92844.OID20474.v1	Type 2 diabetes	12	1.05	1.01	1.09	0.0244426	2436	40844	0.250428
TANK.Q92844.OID20474.v1	Type 2 diabetes	13	1.05	1.01	1.09	0.02359	2486	40844	0.238391
TANK.Q92844.OID20474.v1	Type 2 diabetes	14	1.05	1.01	1.09	0.0256002	2493	40844	0.210567
TANK.Q92844.OID20474.v1	Type 2 diabetes	15	1.05	1.01	1.09	0.0256869	2494	40844	0.210246
TANK.Q92844.OID20474.v1	Type 2 diabetes	16	1.05	1.01	1.09	0.0256869	2494	40844	0.210246
TANK.Q92844.OID20474.v1	Type 2 diabetes	17	1.05	1.01	1.09	0.0256869	2494	40844	0.210246
SPRY2.O43597.OID20475.v1	Type 2 diabetes	1	1.04	0.9	1.2	0.600019	185	40844	0.438137
SPRY2.O43597.OID20475.v1	Type 2 diabetes	2	1.01	0.91	1.11	0.883937	373	40844	0.435814
SPRY2.O43597.OID20475.v1	Type 2 diabetes	3	1	0.92	1.08	0.979635	587	40844	0.440975
SPRY2.O43597.OID20475.v1	Type 2 diabetes	4	0.98	0.91	1.05	0.505684	801	40844	0.114616
SPRY2.O43597.OID20475.v1	Type 2 diabetes	5	0.98	0.92	1.05	0.615888	998	40844	0.476365
SPRY2.O43597.OID20475.v1	Type 2 diabetes	6	0.98	0.93	1.04	0.45815	1244	40844	0.355185
SPRY2.O43597.OID20475.v1	Type 2 diabetes	7	0.98	0.93	1.03	0.478014	1472	40844	0.567027
SPRY2.O43597.OID20475.v1	Type 2 diabetes	8	0.99	0.95	1.04	0.795054	1697	40844	0.649365
SPRY2.O43597.OID20475.v1	Type 2 diabetes	9	1	0.95	1.04	0.879164	1954	40844	0.559715
SPRY2.O43597.OID20475.v1	Type 2 diabetes	10	1	0.96	1.05	0.930134	2150	40844	0.265615
SPRY2.O43597.OID20475.v1	Type 2 diabetes	11	1	0.96	1.04	0.944303	2337	40844	0.525417
SPRY2.O43597.OID20475.v1	Type 2 diabetes	12	1	0.96	1.04	0.958845	2436	40844	0.497845
SPRY2.O43597.OID20475.v1	Type 2 diabetes	13	1	0.96	1.04	0.986154	2486	40844	0.515578
SPRY2.O43597.OID20475.v1	Type 2 diabetes	14	1	0.96	1.04	0.97462	2493	40844	0.540696
SPRY2.O43597.OID20475.v1	Type 2 diabetes	15	1	0.96	1.04	0.957059	2494	40844	0.565284
SPRY2.O43597.OID20475.v1	Type 2 diabetes	16	1	0.96	1.04	0.957059	2494	40844	0.565284
SPRY2.O43597.OID20475.v1	Type 2 diabetes	17	1	0.96	1.04	0.957059	2494	40844	0.565284
TPT1.P13693.OID20476.v1	Type 2 diabetes	1	1	0.87	1.16	0.96052	185	40844	0.432954
TPT1.P13693.OID20476.v1	Type 2 diabetes	2	1	0.91	1.11	0.948167	373	40844	0.56423
TPT1.P13693.OID20476.v1	Type 2 diabetes	3	1	0.93	1.09	0.923455	587	40844	0.640925
TPT1.P13693.OID20476.v1	Type 2 diabetes	4	0.98	0.91	1.05	0.504605	801	40844	0.268453
TPT1.P13693.OID20476.v1	Type 2 diabetes	5	0.98	0.92	1.04	0.514643	998	40844	0.534176
TPT1.P13693.OID20476.v1	Type 2 diabetes	6	0.98	0.93	1.04	0.52165	1244	40844	0.670457
TPT1.P13693.OID20476.v1	Type 2 diabetes	7	0.98	0.94	1.04	0.561624	1472	40844	0.802166
TPT1.P13693.OID20476.v1	Type 2 diabetes	8	0.99	0.95	1.04	0.729973	1697	40844	0.665599
TPT1.P13693.OID20476.v1	Type 2 diabetes	9	0.99	0.95	1.04	0.79343	1954	40844	0.54393
TPT1.P13693.OID20476.v1	Type 2 diabetes	10	1	0.96	1.04	0.941852	2150	40844	0.402908
TPT1.P13693.OID20476.v1	Type 2 diabetes	11	1	0.96	1.05	0.835724	2337	40844	0.229896
TPT1.P13693.OID20476.v1	Type 2 diabetes	12	1	0.96	1.04	0.918586	2436	40844	0.423291
TPT1.P13693.OID20476.v1	Type 2 diabetes	13	1.01	0.97	1.05	0.7784	2486	40844	0.282775
TPT1.P13693.OID20476.v1	Type 2 diabetes	14	1.01	0.97	1.05	0.794261	2493	40844	0.302966
TPT1.P13693.OID20476.v1	Type 2 diabetes	15	1.01	0.97	1.05	0.801403	2494	40844	0.310908
TPT1.P13693.OID20476.v1	Type 2 diabetes	16	1.01	0.97	1.05	0.801403	2494	40844	0.310908
TPT1.P13693.OID20476.v1	Type 2 diabetes	17	1.01	0.97	1.05	0.801403	2494	40844	0.310908
IL17C.Q9P0M4.OID20477.v1	Type 2 diabetes	1	1.29	1.11	1.5	0.000824768	185	40844	0.788111
IL17C.Q9P0M4.OID20477.v1	Type 2 diabetes	2	1.24	1.11	1.38	7.77812e-05	373	40844	0.490032
IL17C.Q9P0M4.OID20477.v1	Type 2 diabetes	3	1.23	1.13	1.34	1.59307e-06	587	40844	0.797547
IL17C.Q9P0M4.OID20477.v1	Type 2 diabetes	4	1.25	1.16	1.34	2.12053e-09	801	40844	0.625129
IL17C.Q9P0M4.OID20477.v1	Type 2 diabetes	5	1.24	1.16	1.33	6.90215e-11	998	40844	0.734813
IL17C.Q9P0M4.OID20477.v1	Type 2 diabetes	6	1.2	1.13	1.27	1.09252e-09	1244	40844	0.223328
IL17C.Q9P0M4.OID20477.v1	Type 2 diabetes	7	1.17	1.11	1.24	6.00625e-09	1472	40844	0.0219001
IL17C.Q9P0M4.OID20477.v1	Type 2 diabetes	8	1.16	1.1	1.22	7.723e-09	1697	40844	0.00581423
IL17C.Q9P0M4.OID20477.v1	Type 2 diabetes	9	1.14	1.09	1.19	3.2845e-08	1954	40844	0.000633695
IL17C.Q9P0M4.OID20477.v1	Type 2 diabetes	10	1.13	1.08	1.18	1.87195e-07	2150	40844	3.4745e-05
IL17C.Q9P0M4.OID20477.v1	Type 2 diabetes	11	1.11	1.06	1.16	2.16477e-06	2337	40844	1.71127e-06
IL17C.Q9P0M4.OID20477.v1	Type 2 diabetes	12	1.11	1.07	1.16	6.54188e-07	2436	40844	3.03005e-05
IL17C.Q9P0M4.OID20477.v1	Type 2 diabetes	13	1.11	1.07	1.16	4.41558e-07	2486	40844	7.49954e-05
IL17C.Q9P0M4.OID20477.v1	Type 2 diabetes	14	1.11	1.07	1.16	4.05284e-07	2493	40844	8.82581e-05
IL17C.Q9P0M4.OID20477.v1	Type 2 diabetes	15	1.11	1.07	1.16	4.17792e-07	2494	40844	8.48446e-05
IL17C.Q9P0M4.OID20477.v1	Type 2 diabetes	16	1.11	1.07	1.16	4.17792e-07	2494	40844	8.48446e-05
IL17C.Q9P0M4.OID20477.v1	Type 2 diabetes	17	1.11	1.07	1.16	4.17792e-07	2494	40844	8.48446e-05
YTHDF3.Q7Z739.OID20478.v1	Type 2 diabetes	1	1.1	0.96	1.28	0.173679	185	40844	0.664084
YTHDF3.Q7Z739.OID20478.v1	Type 2 diabetes	2	1.09	0.98	1.2	0.0993214	373	40844	0.637614
YTHDF3.Q7Z739.OID20478.v1	Type 2 diabetes	3	1.09	1.01	1.19	0.0286184	587	40844	0.790569
YTHDF3.Q7Z739.OID20478.v1	Type 2 diabetes	4	1.06	0.99	1.13	0.115867	801	40844	0.100378
YTHDF3.Q7Z739.OID20478.v1	Type 2 diabetes	5	1.06	0.99	1.13	0.074188	998	40844	0.28798
YTHDF3.Q7Z739.OID20478.v1	Type 2 diabetes	6	1.06	1	1.12	0.0397982	1244	40844	0.483249
YTHDF3.Q7Z739.OID20478.v1	Type 2 diabetes	7	1.06	1	1.11	0.0314589	1472	40844	0.450193
YTHDF3.Q7Z739.OID20478.v1	Type 2 diabetes	8	1.06	1.01	1.11	0.0161403	1697	40844	0.783813
YTHDF3.Q7Z739.OID20478.v1	Type 2 diabetes	9	1.07	1.02	1.11	0.00446582	1954	40844	0.744839
YTHDF3.Q7Z739.OID20478.v1	Type 2 diabetes	10	1.06	1.02	1.11	0.00426671	2150	40844	0.748815
YTHDF3.Q7Z739.OID20478.v1	Type 2 diabetes	11	1.06	1.02	1.1	0.00599308	2337	40844	0.812726
YTHDF3.Q7Z739.OID20478.v1	Type 2 diabetes	12	1.06	1.02	1.1	0.00645472	2436	40844	0.758727
YTHDF3.Q7Z739.OID20478.v1	Type 2 diabetes	13	1.06	1.02	1.1	0.00385415	2486	40844	0.925182
YTHDF3.Q7Z739.OID20478.v1	Type 2 diabetes	14	1.06	1.02	1.1	0.00359449	2493	40844	0.948787
YTHDF3.Q7Z739.OID20478.v1	Type 2 diabetes	15	1.06	1.02	1.1	0.00379393	2494	40844	0.924452
YTHDF3.Q7Z739.OID20478.v1	Type 2 diabetes	16	1.06	1.02	1.1	0.00379393	2494	40844	0.924452
YTHDF3.Q7Z739.OID20478.v1	Type 2 diabetes	17	1.06	1.02	1.1	0.00379393	2494	40844	0.924452
WAS.P42768.OID20479.v1	Type 2 diabetes	1	1.06	0.92	1.23	0.40923	185	40844	0.591764
WAS.P42768.OID20479.v1	Type 2 diabetes	2	0.97	0.88	1.08	0.622421	373	40844	0.183056
WAS.P42768.OID20479.v1	Type 2 diabetes	3	0.97	0.9	1.05	0.505276	587	40844	0.42917
WAS.P42768.OID20479.v1	Type 2 diabetes	4	0.96	0.9	1.03	0.274234	801	40844	0.443776
WAS.P42768.OID20479.v1	Type 2 diabetes	5	0.98	0.93	1.05	0.629404	998	40844	0.419134
WAS.P42768.OID20479.v1	Type 2 diabetes	6	0.98	0.93	1.04	0.580948	1244	40844	0.536408
WAS.P42768.OID20479.v1	Type 2 diabetes	7	0.98	0.93	1.03	0.501208	1472	40844	0.80972
WAS.P42768.OID20479.v1	Type 2 diabetes	8	0.99	0.94	1.04	0.632632	1697	40844	0.484662
WAS.P42768.OID20479.v1	Type 2 diabetes	9	0.98	0.94	1.03	0.448827	1954	40844	0.88814
WAS.P42768.OID20479.v1	Type 2 diabetes	10	0.99	0.95	1.03	0.693701	2150	40844	0.286427
WAS.P42768.OID20479.v1	Type 2 diabetes	11	1	0.96	1.04	0.987804	2337	40844	0.0913856
WAS.P42768.OID20479.v1	Type 2 diabetes	12	1	0.96	1.04	0.974202	2436	40844	0.0885483
WAS.P42768.OID20479.v1	Type 2 diabetes	13	1	0.96	1.04	0.922774	2486	40844	0.0797479
WAS.P42768.OID20479.v1	Type 2 diabetes	14	1	0.96	1.04	0.937654	2493	40844	0.0881203
WAS.P42768.OID20479.v1	Type 2 diabetes	15	1	0.96	1.04	0.944095	2494	40844	0.0910217
WAS.P42768.OID20479.v1	Type 2 diabetes	16	1	0.96	1.04	0.944095	2494	40844	0.0910217
WAS.P42768.OID20479.v1	Type 2 diabetes	17	1	0.96	1.04	0.944095	2494	40844	0.0910217
TNFRSF13C.Q96RJ3.OID20480.v1	Type 2 diabetes	1	1.07	0.93	1.24	0.342859	185	40844	0.46968
TNFRSF13C.Q96RJ3.OID20480.v1	Type 2 diabetes	2	1.06	0.95	1.17	0.292199	373	40844	0.910439
TNFRSF13C.Q96RJ3.OID20480.v1	Type 2 diabetes	3	1.1	1.02	1.19	0.0199417	587	40844	0.270759
TNFRSF13C.Q96RJ3.OID20480.v1	Type 2 diabetes	4	1.11	1.04	1.19	0.00336955	801	40844	0.371793
TNFRSF13C.Q96RJ3.OID20480.v1	Type 2 diabetes	5	1.09	1.03	1.16	0.00595109	998	40844	0.824434
TNFRSF13C.Q96RJ3.OID20480.v1	Type 2 diabetes	6	1.09	1.03	1.15	0.00407846	1244	40844	0.455644
TNFRSF13C.Q96RJ3.OID20480.v1	Type 2 diabetes	7	1.1	1.04	1.15	0.000457932	1472	40844	0.913846
TNFRSF13C.Q96RJ3.OID20480.v1	Type 2 diabetes	8	1.1	1.05	1.15	0.000113623	1697	40844	0.609178
TNFRSF13C.Q96RJ3.OID20480.v1	Type 2 diabetes	9	1.09	1.04	1.14	0.000184294	1954	40844	0.843889
TNFRSF13C.Q96RJ3.OID20480.v1	Type 2 diabetes	10	1.1	1.05	1.15	1.84926e-05	2150	40844	0.466685
TNFRSF13C.Q96RJ3.OID20480.v1	Type 2 diabetes	11	1.09	1.05	1.14	2.88284e-05	2337	40844	0.957238
TNFRSF13C.Q96RJ3.OID20480.v1	Type 2 diabetes	12	1.09	1.05	1.14	1.30608e-05	2436	40844	0.755017
TNFRSF13C.Q96RJ3.OID20480.v1	Type 2 diabetes	13	1.09	1.05	1.13	2.47967e-05	2486	40844	0.930637
TNFRSF13C.Q96RJ3.OID20480.v1	Type 2 diabetes	14	1.09	1.05	1.13	2.61861e-05	2493	40844	0.89928
TNFRSF13C.Q96RJ3.OID20480.v1	Type 2 diabetes	15	1.09	1.05	1.13	2.18407e-05	2494	40844	0.960871
TNFRSF13C.Q96RJ3.OID20480.v1	Type 2 diabetes	16	1.09	1.05	1.13	2.18407e-05	2494	40844	0.960871
TNFRSF13C.Q96RJ3.OID20480.v1	Type 2 diabetes	17	1.09	1.05	1.13	2.18407e-05	2494	40844	0.960871
IL17D.Q8TAD2.OID20481.v1	Type 2 diabetes	1	0.85	0.72	1	0.0457116	185	40844	0.494002
IL17D.Q8TAD2.OID20481.v1	Type 2 diabetes	2	0.9	0.81	1.01	0.0731171	373	40844	0.610906
IL17D.Q8TAD2.OID20481.v1	Type 2 diabetes	3	0.97	0.89	1.06	0.483849	587	40844	0.0745099
IL17D.Q8TAD2.OID20481.v1	Type 2 diabetes	4	0.94	0.87	1.02	0.121846	801	40844	0.583878
IL17D.Q8TAD2.OID20481.v1	Type 2 diabetes	5	0.93	0.87	1	0.0490738	998	40844	0.734536
IL17D.Q8TAD2.OID20481.v1	Type 2 diabetes	6	0.94	0.88	1	0.0518236	1244	40844	0.86909
IL17D.Q8TAD2.OID20481.v1	Type 2 diabetes	7	0.93	0.88	0.99	0.0193765	1472	40844	0.663559
IL17D.Q8TAD2.OID20481.v1	Type 2 diabetes	8	0.93	0.88	0.98	0.0097359	1697	40844	0.310771
IL17D.Q8TAD2.OID20481.v1	Type 2 diabetes	9	0.93	0.88	0.97	0.00282794	1954	40844	0.0975789
IL17D.Q8TAD2.OID20481.v1	Type 2 diabetes	10	0.93	0.88	0.97	0.00177868	2150	40844	0.160879
IL17D.Q8TAD2.OID20481.v1	Type 2 diabetes	11	0.93	0.89	0.97	0.00193577	2337	40844	0.425125
IL17D.Q8TAD2.OID20481.v1	Type 2 diabetes	12	0.94	0.9	0.99	0.00925202	2436	40844	0.880306
IL17D.Q8TAD2.OID20481.v1	Type 2 diabetes	13	0.94	0.9	0.98	0.00686974	2486	40844	0.957608
IL17D.Q8TAD2.OID20481.v1	Type 2 diabetes	14	0.94	0.9	0.98	0.0066683	2493	40844	0.950026
IL17D.Q8TAD2.OID20481.v1	Type 2 diabetes	15	0.94	0.9	0.98	0.0069601	2494	40844	0.941018
IL17D.Q8TAD2.OID20481.v1	Type 2 diabetes	16	0.94	0.9	0.98	0.0069601	2494	40844	0.941018
IL17D.Q8TAD2.OID20481.v1	Type 2 diabetes	17	0.94	0.9	0.98	0.0069601	2494	40844	0.941018
MILR1.Q7Z6M3.OID20482.v1	Type 2 diabetes	1	1.09	0.94	1.26	0.247984	185	40844	0.00615536
MILR1.Q7Z6M3.OID20482.v1	Type 2 diabetes	2	1.12	1.01	1.24	0.0260983	373	40844	0.119572
MILR1.Q7Z6M3.OID20482.v1	Type 2 diabetes	3	1.12	1.03	1.21	0.00707348	587	40844	0.534088
MILR1.Q7Z6M3.OID20482.v1	Type 2 diabetes	4	1.12	1.05	1.2	0.00128145	801	40844	0.643976
MILR1.Q7Z6M3.OID20482.v1	Type 2 diabetes	5	1.13	1.06	1.2	0.000234452	998	40844	0.492479
MILR1.Q7Z6M3.OID20482.v1	Type 2 diabetes	6	1.15	1.09	1.22	6.76992e-07	1244	40844	0.191981
MILR1.Q7Z6M3.OID20482.v1	Type 2 diabetes	7	1.15	1.09	1.21	1.74081e-07	1472	40844	0.364037
MILR1.Q7Z6M3.OID20482.v1	Type 2 diabetes	8	1.15	1.1	1.21	1.01803e-08	1697	40844	0.33104
MILR1.Q7Z6M3.OID20482.v1	Type 2 diabetes	9	1.16	1.1	1.21	2.76844e-10	1954	40844	0.314455
MILR1.Q7Z6M3.OID20482.v1	Type 2 diabetes	10	1.15	1.1	1.2	1.9035e-10	2150	40844	0.490212
MILR1.Q7Z6M3.OID20482.v1	Type 2 diabetes	11	1.14	1.1	1.19	1.31266e-10	2337	40844	0.739187
MILR1.Q7Z6M3.OID20482.v1	Type 2 diabetes	12	1.15	1.1	1.19	2.61036e-11	2436	40844	0.589047
MILR1.Q7Z6M3.OID20482.v1	Type 2 diabetes	13	1.14	1.1	1.19	5.99587e-11	2486	40844	0.839436
MILR1.Q7Z6M3.OID20482.v1	Type 2 diabetes	14	1.14	1.1	1.19	5.07157e-11	2493	40844	0.816039
MILR1.Q7Z6M3.OID20482.v1	Type 2 diabetes	15	1.14	1.1	1.19	4.81772e-11	2494	40844	0.812233
MILR1.Q7Z6M3.OID20482.v1	Type 2 diabetes	16	1.14	1.1	1.19	4.81772e-11	2494	40844	0.812233
MILR1.Q7Z6M3.OID20482.v1	Type 2 diabetes	17	1.14	1.1	1.19	4.81772e-11	2494	40844	0.812233
PRDX3.P30048.OID20483.v1	Type 2 diabetes	1	1.11	0.96	1.28	0.153844	185	40844	0.164628
PRDX3.P30048.OID20483.v1	Type 2 diabetes	2	1.14	1.03	1.26	0.0135197	373	40844	0.966558
PRDX3.P30048.OID20483.v1	Type 2 diabetes	3	1.12	1.03	1.21	0.00676475	587	40844	0.644095
PRDX3.P30048.OID20483.v1	Type 2 diabetes	4	1.1	1.02	1.18	0.0103765	801	40844	0.202167
PRDX3.P30048.OID20483.v1	Type 2 diabetes	5	1.1	1.04	1.17	0.00209326	998	40844	0.669323
PRDX3.P30048.OID20483.v1	Type 2 diabetes	6	1.09	1.03	1.15	0.00218813	1244	40844	0.343623
PRDX3.P30048.OID20483.v1	Type 2 diabetes	7	1.09	1.03	1.14	0.00164206	1472	40844	0.281978
PRDX3.P30048.OID20483.v1	Type 2 diabetes	8	1.1	1.05	1.16	7.12481e-05	1697	40844	0.846007
PRDX3.P30048.OID20483.v1	Type 2 diabetes	9	1.1	1.05	1.15	2.00596e-05	1954	40844	0.770054
PRDX3.P30048.OID20483.v1	Type 2 diabetes	10	1.1	1.05	1.15	2.1037e-05	2150	40844	0.990098
PRDX3.P30048.OID20483.v1	Type 2 diabetes	11	1.09	1.05	1.14	1.62965e-05	2337	40844	0.870136
PRDX3.P30048.OID20483.v1	Type 2 diabetes	12	1.09	1.05	1.14	1.16504e-05	2436	40844	0.860102
PRDX3.P30048.OID20483.v1	Type 2 diabetes	13	1.1	1.05	1.14	4.54338e-06	2486	40844	0.900826
PRDX3.P30048.OID20483.v1	Type 2 diabetes	14	1.1	1.05	1.14	5.50581e-06	2493	40844	0.979413
PRDX3.P30048.OID20483.v1	Type 2 diabetes	15	1.1	1.05	1.14	5.60995e-06	2494	40844	0.982998
PRDX3.P30048.OID20483.v1	Type 2 diabetes	16	1.1	1.05	1.14	5.60995e-06	2494	40844	0.982998
PRDX3.P30048.OID20483.v1	Type 2 diabetes	17	1.1	1.05	1.14	5.60995e-06	2494	40844	0.982998
ICA1.Q05084.OID20484.v1	Type 2 diabetes	1	1.07	0.92	1.23	0.375115	185	40844	0.175357
ICA1.Q05084.OID20484.v1	Type 2 diabetes	2	1	0.9	1.11	0.999843	373	40844	0.160513
ICA1.Q05084.OID20484.v1	Type 2 diabetes	3	1.03	0.95	1.12	0.438475	587	40844	0.814392
ICA1.Q05084.OID20484.v1	Type 2 diabetes	4	1	0.94	1.08	0.926885	801	40844	0.281075
ICA1.Q05084.OID20484.v1	Type 2 diabetes	5	1	0.94	1.06	0.939965	998	40844	0.373772
ICA1.Q05084.OID20484.v1	Type 2 diabetes	6	1	0.94	1.06	0.977957	1244	40844	0.523885
ICA1.Q05084.OID20484.v1	Type 2 diabetes	7	1	0.95	1.05	0.954405	1472	40844	0.633502
ICA1.Q05084.OID20484.v1	Type 2 diabetes	8	1.01	0.96	1.06	0.64656	1697	40844	0.59421
ICA1.Q05084.OID20484.v1	Type 2 diabetes	9	1.01	0.96	1.05	0.702868	1954	40844	0.771395
ICA1.Q05084.OID20484.v1	Type 2 diabetes	10	1	0.96	1.05	0.845051	2150	40844	0.955468
ICA1.Q05084.OID20484.v1	Type 2 diabetes	11	1.01	0.97	1.05	0.802573	2337	40844	0.998203
ICA1.Q05084.OID20484.v1	Type 2 diabetes	12	1	0.96	1.04	0.93972	2436	40844	0.750338
ICA1.Q05084.OID20484.v1	Type 2 diabetes	13	1	0.96	1.04	0.928821	2486	40844	0.735693
ICA1.Q05084.OID20484.v1	Type 2 diabetes	14	1	0.96	1.04	0.941533	2493	40844	0.701933
ICA1.Q05084.OID20484.v1	Type 2 diabetes	15	1	0.96	1.04	0.947126	2494	40844	0.693334
ICA1.Q05084.OID20484.v1	Type 2 diabetes	16	1	0.96	1.04	0.947126	2494	40844	0.693334
ICA1.Q05084.OID20484.v1	Type 2 diabetes	17	1	0.96	1.04	0.947126	2494	40844	0.693334
IRAK1.P51617.OID20485.v1	Type 2 diabetes	1	1.13	0.98	1.31	0.0953004	185	40844	0.145088
IRAK1.P51617.OID20485.v1	Type 2 diabetes	2	1.04	0.94	1.15	0.473889	373	40844	0.0521894
IRAK1.P51617.OID20485.v1	Type 2 diabetes	3	1.08	0.99	1.17	0.0684975	587	40844	0.961873
IRAK1.P51617.OID20485.v1	Type 2 diabetes	4	1.05	0.97	1.12	0.214175	801	40844	0.18162
IRAK1.P51617.OID20485.v1	Type 2 diabetes	5	1.04	0.98	1.11	0.231604	998	40844	0.281687
IRAK1.P51617.OID20485.v1	Type 2 diabetes	6	1.04	0.98	1.1	0.225894	1244	40844	0.352719
IRAK1.P51617.OID20485.v1	Type 2 diabetes	7	1.03	0.98	1.09	0.209326	1472	40844	0.399941
IRAK1.P51617.OID20485.v1	Type 2 diabetes	8	1.05	1	1.1	0.0693244	1697	40844	0.897011
IRAK1.P51617.OID20485.v1	Type 2 diabetes	9	1.05	1	1.1	0.0470234	1954	40844	0.843287
IRAK1.P51617.OID20485.v1	Type 2 diabetes	10	1.04	1	1.09	0.0502857	2150	40844	0.85417
IRAK1.P51617.OID20485.v1	Type 2 diabetes	11	1.04	1	1.09	0.0449261	2337	40844	0.988731
IRAK1.P51617.OID20485.v1	Type 2 diabetes	12	1.04	1	1.08	0.0576335	2436	40844	0.799937
IRAK1.P51617.OID20485.v1	Type 2 diabetes	13	1.04	1	1.08	0.0649639	2486	40844	0.640868
IRAK1.P51617.OID20485.v1	Type 2 diabetes	14	1.04	1	1.08	0.0711934	2493	40844	0.572857
IRAK1.P51617.OID20485.v1	Type 2 diabetes	15	1.04	1	1.08	0.0724278	2494	40844	0.564155
IRAK1.P51617.OID20485.v1	Type 2 diabetes	16	1.04	1	1.08	0.0724278	2494	40844	0.564155
IRAK1.P51617.OID20485.v1	Type 2 diabetes	17	1.04	1	1.08	0.0724278	2494	40844	0.564155
IL12RB1.P42701.OID20486.v1	Type 2 diabetes	1	1.06	0.92	1.23	0.42544	185	40844	0.709323
IL12RB1.P42701.OID20486.v1	Type 2 diabetes	2	1.14	1.03	1.27	0.0134569	373	40844	0.172756
IL12RB1.P42701.OID20486.v1	Type 2 diabetes	3	1.17	1.07	1.27	0.000373039	587	40844	0.131682
IL12RB1.P42701.OID20486.v1	Type 2 diabetes	4	1.18	1.1	1.27	7.72542e-06	801	40844	0.115091
IL12RB1.P42701.OID20486.v1	Type 2 diabetes	5	1.18	1.1	1.26	7.47672e-07	998	40844	0.261442
IL12RB1.P42701.OID20486.v1	Type 2 diabetes	6	1.19	1.12	1.26	5.53729e-09	1244	40844	0.327756
IL12RB1.P42701.OID20486.v1	Type 2 diabetes	7	1.18	1.12	1.25	4.8656e-10	1472	40844	0.540373
IL12RB1.P42701.OID20486.v1	Type 2 diabetes	8	1.18	1.13	1.24	3.89496e-11	1697	40844	0.702022
IL12RB1.P42701.OID20486.v1	Type 2 diabetes	9	1.17	1.11	1.22	7.37347e-11	1954	40844	0.489498
IL12RB1.P42701.OID20486.v1	Type 2 diabetes	10	1.17	1.11	1.22	1.11227e-11	2150	40844	0.706569
IL12RB1.P42701.OID20486.v1	Type 2 diabetes	11	1.16	1.11	1.21	3.39865e-12	2337	40844	0.608999
IL12RB1.P42701.OID20486.v1	Type 2 diabetes	12	1.17	1.12	1.22	1.73922e-13	2436	40844	0.965199
IL12RB1.P42701.OID20486.v1	Type 2 diabetes	13	1.17	1.12	1.22	1.63966e-13	2486	40844	0.982321
IL12RB1.P42701.OID20486.v1	Type 2 diabetes	14	1.17	1.12	1.21	1.99582e-13	2493	40844	0.92383
IL12RB1.P42701.OID20486.v1	Type 2 diabetes	15	1.17	1.12	1.22	1.65084e-13	2494	40844	0.957375
IL12RB1.P42701.OID20486.v1	Type 2 diabetes	16	1.17	1.12	1.22	1.65084e-13	2494	40844	0.957375
IL12RB1.P42701.OID20486.v1	Type 2 diabetes	17	1.17	1.12	1.22	1.65084e-13	2494	40844	0.957375
IL1RL2.Q9HB29.OID20487.v1	Type 2 diabetes	1	1.08	0.92	1.26	0.357284	185	40844	0.222705
IL1RL2.Q9HB29.OID20487.v1	Type 2 diabetes	2	1.06	0.95	1.19	0.275836	373	40844	0.555943
IL1RL2.Q9HB29.OID20487.v1	Type 2 diabetes	3	1.03	0.94	1.12	0.523242	587	40844	0.487076
IL1RL2.Q9HB29.OID20487.v1	Type 2 diabetes	4	0.98	0.91	1.06	0.63526	801	40844	0.0678406
IL1RL2.Q9HB29.OID20487.v1	Type 2 diabetes	5	1	0.93	1.07	0.966037	998	40844	0.764281
IL1RL2.Q9HB29.OID20487.v1	Type 2 diabetes	6	0.99	0.94	1.06	0.845478	1244	40844	0.228059
IL1RL2.Q9HB29.OID20487.v1	Type 2 diabetes	7	1.01	0.95	1.06	0.842658	1472	40844	0.969497
IL1RL2.Q9HB29.OID20487.v1	Type 2 diabetes	8	1.02	0.97	1.07	0.466352	1697	40844	0.219308
IL1RL2.Q9HB29.OID20487.v1	Type 2 diabetes	9	1.02	0.97	1.07	0.361493	1954	40844	0.31864
IL1RL2.Q9HB29.OID20487.v1	Type 2 diabetes	10	1.02	0.97	1.07	0.392908	2150	40844	0.337884
IL1RL2.Q9HB29.OID20487.v1	Type 2 diabetes	11	1.01	0.97	1.06	0.579581	2337	40844	0.744089
IL1RL2.Q9HB29.OID20487.v1	Type 2 diabetes	12	1.01	0.97	1.06	0.530885	2436	40844	0.753506
IL1RL2.Q9HB29.OID20487.v1	Type 2 diabetes	13	1.01	0.97	1.06	0.588647	2486	40844	0.938275
IL1RL2.Q9HB29.OID20487.v1	Type 2 diabetes	14	1.01	0.97	1.05	0.625881	2493	40844	0.970966
IL1RL2.Q9HB29.OID20487.v1	Type 2 diabetes	15	1.01	0.97	1.06	0.613357	2494	40844	0.992306
IL1RL2.Q9HB29.OID20487.v1	Type 2 diabetes	16	1.01	0.97	1.06	0.613357	2494	40844	0.992306
IL1RL2.Q9HB29.OID20487.v1	Type 2 diabetes	17	1.01	0.97	1.06	0.613357	2494	40844	0.992306
IL1A.P01583.OID20488.v1	Type 2 diabetes	1	0.96	0.83	1.1	0.566519	185	40844	0.756206
IL1A.P01583.OID20488.v1	Type 2 diabetes	2	1.02	0.92	1.13	0.69305	373	40844	0.251641
IL1A.P01583.OID20488.v1	Type 2 diabetes	3	1.01	0.93	1.09	0.868436	587	40844	0.955302
IL1A.P01583.OID20488.v1	Type 2 diabetes	4	1	0.93	1.07	0.961111	801	40844	0.660059
IL1A.P01583.OID20488.v1	Type 2 diabetes	5	1.01	0.95	1.08	0.677638	998	40844	0.759811
IL1A.P01583.OID20488.v1	Type 2 diabetes	6	1	0.95	1.06	0.88907	1244	40844	0.659766
IL1A.P01583.OID20488.v1	Type 2 diabetes	7	1	0.95	1.05	0.974535	1472	40844	0.537423
IL1A.P01583.OID20488.v1	Type 2 diabetes	8	1	0.96	1.05	0.974143	1697	40844	0.693865
IL1A.P01583.OID20488.v1	Type 2 diabetes	9	1.02	0.97	1.06	0.462485	1954	40844	0.39111
IL1A.P01583.OID20488.v1	Type 2 diabetes	10	1.02	0.98	1.06	0.418066	2150	40844	0.336655
IL1A.P01583.OID20488.v1	Type 2 diabetes	11	1.02	0.98	1.06	0.454735	2337	40844	0.505479
IL1A.P01583.OID20488.v1	Type 2 diabetes	12	1.02	0.98	1.06	0.285324	2436	40844	0.194234
IL1A.P01583.OID20488.v1	Type 2 diabetes	13	1.02	0.98	1.06	0.354101	2486	40844	0.319679
IL1A.P01583.OID20488.v1	Type 2 diabetes	14	1.02	0.98	1.06	0.349213	2493	40844	0.316278
IL1A.P01583.OID20488.v1	Type 2 diabetes	15	1.02	0.98	1.06	0.339028	2494	40844	0.298837
IL1A.P01583.OID20488.v1	Type 2 diabetes	16	1.02	0.98	1.06	0.339028	2494	40844	0.298837
IL1A.P01583.OID20488.v1	Type 2 diabetes	17	1.02	0.98	1.06	0.339028	2494	40844	0.298837
GBP2.P32456.OID20489.v1	Type 2 diabetes	1	1.14	0.98	1.32	0.0802944	185	40844	0.811185
GBP2.P32456.OID20489.v1	Type 2 diabetes	2	1.1	0.99	1.22	0.0646861	373	40844	0.564619
GBP2.P32456.OID20489.v1	Type 2 diabetes	3	1.07	0.98	1.16	0.125063	587	40844	0.392546
GBP2.P32456.OID20489.v1	Type 2 diabetes	4	1	0.93	1.07	0.957678	801	40844	0.00489143
GBP2.P32456.OID20489.v1	Type 2 diabetes	5	1	0.94	1.07	0.933981	998	40844	0.0894528
GBP2.P32456.OID20489.v1	Type 2 diabetes	6	1	0.94	1.05	0.883707	1244	40844	0.052307
GBP2.P32456.OID20489.v1	Type 2 diabetes	7	1	0.95	1.05	0.96008	1472	40844	0.148639
GBP2.P32456.OID20489.v1	Type 2 diabetes	8	1.01	0.96	1.06	0.818987	1697	40844	0.449781
GBP2.P32456.OID20489.v1	Type 2 diabetes	9	1.01	0.96	1.05	0.739892	1954	40844	0.547506
GBP2.P32456.OID20489.v1	Type 2 diabetes	10	1.01	0.97	1.05	0.705355	2150	40844	0.752836
GBP2.P32456.OID20489.v1	Type 2 diabetes	11	1.01	0.97	1.05	0.72153	2337	40844	0.66227
GBP2.P32456.OID20489.v1	Type 2 diabetes	12	1.01	0.97	1.05	0.635361	2436	40844	0.862386
GBP2.P32456.OID20489.v1	Type 2 diabetes	13	1.01	0.97	1.05	0.667128	2486	40844	0.731752
GBP2.P32456.OID20489.v1	Type 2 diabetes	14	1.01	0.97	1.05	0.70851	2493	40844	0.647716
GBP2.P32456.OID20489.v1	Type 2 diabetes	15	1.01	0.97	1.05	0.703981	2494	40844	0.654763
GBP2.P32456.OID20489.v1	Type 2 diabetes	16	1.01	0.97	1.05	0.703981	2494	40844	0.654763
GBP2.P32456.OID20489.v1	Type 2 diabetes	17	1.01	0.97	1.05	0.703981	2494	40844	0.654763
FGF5.P12034.OID20490.v1	Type 2 diabetes	1	1	0.85	1.16	0.960024	185	40844	0.853185
FGF5.P12034.OID20490.v1	Type 2 diabetes	2	1	0.9	1.12	0.984406	373	40844	0.495924
FGF5.P12034.OID20490.v1	Type 2 diabetes	3	1.06	0.97	1.15	0.210939	587	40844	0.282378
FGF5.P12034.OID20490.v1	Type 2 diabetes	4	1.08	1	1.17	0.0411541	801	40844	0.0778819
FGF5.P12034.OID20490.v1	Type 2 diabetes	5	1.07	1	1.14	0.0532259	998	40844	0.250897
FGF5.P12034.OID20490.v1	Type 2 diabetes	6	1.07	1.01	1.14	0.0185708	1244	40844	0.416896
FGF5.P12034.OID20490.v1	Type 2 diabetes	7	1.08	1.02	1.14	0.00694856	1472	40844	0.284779
FGF5.P12034.OID20490.v1	Type 2 diabetes	8	1.08	1.02	1.14	0.00377428	1697	40844	0.747202
FGF5.P12034.OID20490.v1	Type 2 diabetes	9	1.06	1.01	1.12	0.0119585	1954	40844	0.257089
FGF5.P12034.OID20490.v1	Type 2 diabetes	10	1.06	1.01	1.11	0.0116517	2150	40844	0.298638
FGF5.P12034.OID20490.v1	Type 2 diabetes	11	1.05	1.01	1.1	0.0271775	2337	40844	0.205135
FGF5.P12034.OID20490.v1	Type 2 diabetes	12	1.05	1.01	1.1	0.015482	2436	40844	0.37486
FGF5.P12034.OID20490.v1	Type 2 diabetes	13	1.06	1.01	1.1	0.0134371	2486	40844	0.42751
FGF5.P12034.OID20490.v1	Type 2 diabetes	14	1.06	1.01	1.1	0.0136576	2493	40844	0.439697
FGF5.P12034.OID20490.v1	Type 2 diabetes	15	1.05	1.01	1.1	0.0141797	2494	40844	0.417461
FGF5.P12034.OID20490.v1	Type 2 diabetes	16	1.05	1.01	1.1	0.0141797	2494	40844	0.417461
FGF5.P12034.OID20490.v1	Type 2 diabetes	17	1.05	1.01	1.1	0.0141797	2494	40844	0.417461
CSF3.P09919.OID20491.v1	Type 2 diabetes	1	1.02	0.88	1.19	0.762443	185	40844	0.59212
CSF3.P09919.OID20491.v1	Type 2 diabetes	2	1.14	1.02	1.27	0.0188221	373	40844	0.0183471
CSF3.P09919.OID20491.v1	Type 2 diabetes	3	1.09	1	1.19	0.0458171	587	40844	0.637402
CSF3.P09919.OID20491.v1	Type 2 diabetes	4	1.09	1.01	1.17	0.0268039	801	40844	0.922186
CSF3.P09919.OID20491.v1	Type 2 diabetes	5	1.1	1.03	1.18	0.00330899	998	40844	0.482149
CSF3.P09919.OID20491.v1	Type 2 diabetes	6	1.1	1.03	1.16	0.00217343	1244	40844	0.911818
CSF3.P09919.OID20491.v1	Type 2 diabetes	7	1.1	1.04	1.16	0.0010699	1472	40844	0.796869
CSF3.P09919.OID20491.v1	Type 2 diabetes	8	1.11	1.05	1.16	8.20756e-05	1697	40844	0.359136
CSF3.P09919.OID20491.v1	Type 2 diabetes	9	1.12	1.07	1.17	4.2175e-06	1954	40844	0.142242
CSF3.P09919.OID20491.v1	Type 2 diabetes	10	1.13	1.08	1.18	2.80797e-07	2150	40844	0.0385061
CSF3.P09919.OID20491.v1	Type 2 diabetes	11	1.11	1.06	1.16	2.41186e-06	2337	40844	0.560405
CSF3.P09919.OID20491.v1	Type 2 diabetes	12	1.11	1.07	1.16	5.0622e-07	2436	40844	0.296354
CSF3.P09919.OID20491.v1	Type 2 diabetes	13	1.11	1.06	1.16	1.27457e-06	2486	40844	0.589461
CSF3.P09919.OID20491.v1	Type 2 diabetes	14	1.11	1.06	1.16	1.08452e-06	2493	40844	0.566751
CSF3.P09919.OID20491.v1	Type 2 diabetes	15	1.11	1.06	1.16	1.02321e-06	2494	40844	0.553961
CSF3.P09919.OID20491.v1	Type 2 diabetes	16	1.11	1.06	1.16	1.02321e-06	2494	40844	0.553961
CSF3.P09919.OID20491.v1	Type 2 diabetes	17	1.11	1.06	1.16	1.02321e-06	2494	40844	0.553961
AMN.Q9BXJ7.OID20492.v1	Type 2 diabetes	1	1.05	0.91	1.21	0.51894	185	40844	0.348103
AMN.Q9BXJ7.OID20492.v1	Type 2 diabetes	2	1.02	0.92	1.12	0.758634	373	40844	0.534658
AMN.Q9BXJ7.OID20492.v1	Type 2 diabetes	3	1.02	0.94	1.1	0.705533	587	40844	0.569969
AMN.Q9BXJ7.OID20492.v1	Type 2 diabetes	4	1.02	0.95	1.09	0.668725	801	40844	0.742234
AMN.Q9BXJ7.OID20492.v1	Type 2 diabetes	5	1.03	0.96	1.09	0.423068	998	40844	0.687201
AMN.Q9BXJ7.OID20492.v1	Type 2 diabetes	6	1.04	0.98	1.1	0.201939	1244	40844	0.316566
AMN.Q9BXJ7.OID20492.v1	Type 2 diabetes	7	1.04	0.98	1.09	0.176558	1472	40844	0.568555
AMN.Q9BXJ7.OID20492.v1	Type 2 diabetes	8	1.05	1	1.1	0.0459875	1697	40844	0.228438
AMN.Q9BXJ7.OID20492.v1	Type 2 diabetes	9	1.04	0.99	1.09	0.0927707	1954	40844	0.803893
AMN.Q9BXJ7.OID20492.v1	Type 2 diabetes	10	1.04	1	1.08	0.0718885	2150	40844	0.772064
AMN.Q9BXJ7.OID20492.v1	Type 2 diabetes	11	1.04	1	1.08	0.0642674	2337	40844	0.94486
AMN.Q9BXJ7.OID20492.v1	Type 2 diabetes	12	1.03	0.99	1.08	0.0968809	2436	40844	0.623149
AMN.Q9BXJ7.OID20492.v1	Type 2 diabetes	13	1.04	1	1.08	0.0656019	2486	40844	0.864417
AMN.Q9BXJ7.OID20492.v1	Type 2 diabetes	14	1.04	1	1.08	0.060731	2493	40844	0.900151
AMN.Q9BXJ7.OID20492.v1	Type 2 diabetes	15	1.04	1	1.08	0.0568663	2494	40844	0.944442
AMN.Q9BXJ7.OID20492.v1	Type 2 diabetes	16	1.04	1	1.08	0.0568663	2494	40844	0.944442
AMN.Q9BXJ7.OID20492.v1	Type 2 diabetes	17	1.04	1	1.08	0.0568663	2494	40844	0.944442
ITGB6.P18564.OID20493.v1	Type 2 diabetes	1	1	0.86	1.17	0.962349	185	40844	0.0997884
ITGB6.P18564.OID20493.v1	Type 2 diabetes	2	1.08	0.97	1.21	0.144649	373	40844	0.0556118
ITGB6.P18564.OID20493.v1	Type 2 diabetes	3	1.13	1.04	1.23	0.00616428	587	40844	0.0622371
ITGB6.P18564.OID20493.v1	Type 2 diabetes	4	1.15	1.06	1.23	0.00032779	801	40844	0.0311082
ITGB6.P18564.OID20493.v1	Type 2 diabetes	5	1.13	1.05	1.2	0.000470651	998	40844	0.394153
ITGB6.P18564.OID20493.v1	Type 2 diabetes	6	1.12	1.06	1.19	0.00014185	1244	40844	0.295993
ITGB6.P18564.OID20493.v1	Type 2 diabetes	7	1.15	1.08	1.21	1.13677e-06	1472	40844	0.0537507
ITGB6.P18564.OID20493.v1	Type 2 diabetes	8	1.14	1.08	1.2	9.38271e-07	1697	40844	0.456339
ITGB6.P18564.OID20493.v1	Type 2 diabetes	9	1.12	1.07	1.18	1.54234e-06	1954	40844	0.885779
ITGB6.P18564.OID20493.v1	Type 2 diabetes	10	1.12	1.07	1.18	4.73133e-07	2150	40844	0.685535
ITGB6.P18564.OID20493.v1	Type 2 diabetes	11	1.11	1.06	1.16	2.78953e-06	2337	40844	0.216833
ITGB6.P18564.OID20493.v1	Type 2 diabetes	12	1.11	1.07	1.16	1.02983e-06	2436	40844	0.257348
ITGB6.P18564.OID20493.v1	Type 2 diabetes	13	1.11	1.07	1.16	1.00024e-06	2486	40844	0.275285
ITGB6.P18564.OID20493.v1	Type 2 diabetes	14	1.11	1.07	1.16	1.02294e-06	2493	40844	0.269665
ITGB6.P18564.OID20493.v1	Type 2 diabetes	15	1.11	1.07	1.16	9.18733e-07	2494	40844	0.292403
ITGB6.P18564.OID20493.v1	Type 2 diabetes	16	1.11	1.07	1.16	9.18733e-07	2494	40844	0.292403
ITGB6.P18564.OID20493.v1	Type 2 diabetes	17	1.11	1.07	1.16	9.18733e-07	2494	40844	0.292403
JCHAIN.P01591.OID20494.v1	Type 2 diabetes	1	1	0.87	1.16	0.953832	185	40844	0.540138
JCHAIN.P01591.OID20494.v1	Type 2 diabetes	2	1	0.91	1.11	0.926489	373	40844	0.75972
JCHAIN.P01591.OID20494.v1	Type 2 diabetes	3	1.02	0.94	1.11	0.641779	587	40844	0.775401
JCHAIN.P01591.OID20494.v1	Type 2 diabetes	4	1.02	0.95	1.09	0.587029	801	40844	0.898494
JCHAIN.P01591.OID20494.v1	Type 2 diabetes	5	1.03	0.96	1.09	0.396927	998	40844	0.677554
JCHAIN.P01591.OID20494.v1	Type 2 diabetes	6	1.01	0.95	1.07	0.722951	1244	40844	0.485536
JCHAIN.P01591.OID20494.v1	Type 2 diabetes	7	1.03	0.98	1.08	0.303645	1472	40844	0.557061
JCHAIN.P01591.OID20494.v1	Type 2 diabetes	8	1.02	0.98	1.08	0.320231	1697	40844	0.889811
JCHAIN.P01591.OID20494.v1	Type 2 diabetes	9	1.04	0.99	1.08	0.126033	1954	40844	0.348682
JCHAIN.P01591.OID20494.v1	Type 2 diabetes	10	1.04	1	1.09	0.0669038	2150	40844	0.152103
JCHAIN.P01591.OID20494.v1	Type 2 diabetes	11	1.04	1	1.08	0.0656323	2337	40844	0.214007
JCHAIN.P01591.OID20494.v1	Type 2 diabetes	12	1.04	1	1.09	0.0358778	2436	40844	0.101636
JCHAIN.P01591.OID20494.v1	Type 2 diabetes	13	1.04	1	1.08	0.0621343	2486	40844	0.235395
JCHAIN.P01591.OID20494.v1	Type 2 diabetes	14	1.04	1	1.08	0.066051	2493	40844	0.254488
JCHAIN.P01591.OID20494.v1	Type 2 diabetes	15	1.04	1	1.08	0.0650255	2494	40844	0.252104
JCHAIN.P01591.OID20494.v1	Type 2 diabetes	16	1.04	1	1.08	0.0650255	2494	40844	0.252104
JCHAIN.P01591.OID20494.v1	Type 2 diabetes	17	1.04	1	1.08	0.0650255	2494	40844	0.252104
IFNG.P01579.OID20495.v1	Type 2 diabetes	1	1.05	0.91	1.21	0.532509	185	40844	0.649232
IFNG.P01579.OID20495.v1	Type 2 diabetes	2	1.07	0.97	1.19	0.184284	373	40844	0.764824
IFNG.P01579.OID20495.v1	Type 2 diabetes	3	1.06	0.98	1.15	0.172268	587	40844	0.949222
IFNG.P01579.OID20495.v1	Type 2 diabetes	4	1.06	0.99	1.14	0.10529	801	40844	0.894212
IFNG.P01579.OID20495.v1	Type 2 diabetes	5	1.06	0.99	1.13	0.0821102	998	40844	0.963402
IFNG.P01579.OID20495.v1	Type 2 diabetes	6	1.05	0.99	1.11	0.0751398	1244	40844	0.555755
IFNG.P01579.OID20495.v1	Type 2 diabetes	7	1.04	0.99	1.1	0.104452	1472	40844	0.261526
IFNG.P01579.OID20495.v1	Type 2 diabetes	8	1.05	1	1.1	0.0698973	1697	40844	0.383484
IFNG.P01579.OID20495.v1	Type 2 diabetes	9	1.04	1	1.09	0.0674544	1954	40844	0.354121
IFNG.P01579.OID20495.v1	Type 2 diabetes	10	1.05	1	1.09	0.0321317	2150	40844	0.883841
IFNG.P01579.OID20495.v1	Type 2 diabetes	11	1.05	1.01	1.09	0.0212557	2337	40844	0.947946
IFNG.P01579.OID20495.v1	Type 2 diabetes	12	1.05	1.01	1.09	0.018997	2436	40844	0.841753
IFNG.P01579.OID20495.v1	Type 2 diabetes	13	1.05	1.01	1.1	0.0130481	2486	40844	0.675146
IFNG.P01579.OID20495.v1	Type 2 diabetes	14	1.05	1.01	1.09	0.014889	2493	40844	0.745187
IFNG.P01579.OID20495.v1	Type 2 diabetes	15	1.05	1.01	1.09	0.0150521	2494	40844	0.756487
IFNG.P01579.OID20495.v1	Type 2 diabetes	16	1.05	1.01	1.09	0.0150521	2494	40844	0.756487
IFNG.P01579.OID20495.v1	Type 2 diabetes	17	1.05	1.01	1.09	0.0150521	2494	40844	0.756487
SLAMF1.Q13291.OID20496.v1	Type 2 diabetes	1	1.14	0.99	1.31	0.077324	185	40844	0.319977
SLAMF1.Q13291.OID20496.v1	Type 2 diabetes	2	1.16	1.05	1.28	0.00432627	373	40844	0.51946
SLAMF1.Q13291.OID20496.v1	Type 2 diabetes	3	1.18	1.09	1.28	3.71058e-05	587	40844	0.175944
SLAMF1.Q13291.OID20496.v1	Type 2 diabetes	4	1.19	1.11	1.27	1.39444e-06	801	40844	0.250843
SLAMF1.Q13291.OID20496.v1	Type 2 diabetes	5	1.2	1.12	1.27	1.51841e-08	998	40844	0.159982
SLAMF1.Q13291.OID20496.v1	Type 2 diabetes	6	1.22	1.15	1.29	4.4727e-12	1244	40844	0.0466551
SLAMF1.Q13291.OID20496.v1	Type 2 diabetes	7	1.23	1.17	1.29	3.69649e-15	1472	40844	0.0358005
SLAMF1.Q13291.OID20496.v1	Type 2 diabetes	8	1.23	1.17	1.29	3.00992e-17	1697	40844	0.126985
SLAMF1.Q13291.OID20496.v1	Type 2 diabetes	9	1.21	1.16	1.27	4.29727e-17	1954	40844	0.845997
SLAMF1.Q13291.OID20496.v1	Type 2 diabetes	10	1.2	1.15	1.25	3.53784e-17	2150	40844	0.563322
SLAMF1.Q13291.OID20496.v1	Type 2 diabetes	11	1.2	1.16	1.25	7.35168e-19	2337	40844	0.788316
SLAMF1.Q13291.OID20496.v1	Type 2 diabetes	12	1.2	1.15	1.25	3.87574e-19	2436	40844	0.78167
SLAMF1.Q13291.OID20496.v1	Type 2 diabetes	13	1.2	1.15	1.24	1.09577e-18	2486	40844	0.578298
SLAMF1.Q13291.OID20496.v1	Type 2 diabetes	14	1.19	1.15	1.24	1.58532e-18	2493	40844	0.510852
SLAMF1.Q13291.OID20496.v1	Type 2 diabetes	15	1.19	1.15	1.24	1.30536e-18	2494	40844	0.535995
SLAMF1.Q13291.OID20496.v1	Type 2 diabetes	16	1.19	1.15	1.24	1.30536e-18	2494	40844	0.535995
SLAMF1.Q13291.OID20496.v1	Type 2 diabetes	17	1.19	1.15	1.24	1.30536e-18	2494	40844	0.535995
ENAH.Q8N8S7.OID20497.v1	Type 2 diabetes	1	1.02	0.88	1.19	0.790081	185	40844	0.147678
ENAH.Q8N8S7.OID20497.v1	Type 2 diabetes	2	1.08	0.97	1.2	0.167529	373	40844	0.930867
ENAH.Q8N8S7.OID20497.v1	Type 2 diabetes	3	1.11	1.02	1.21	0.0169917	587	40844	0.53759
ENAH.Q8N8S7.OID20497.v1	Type 2 diabetes	4	1.09	1.01	1.17	0.0285232	801	40844	0.751466
ENAH.Q8N8S7.OID20497.v1	Type 2 diabetes	5	1.1	1.03	1.17	0.00655135	998	40844	0.651018
ENAH.Q8N8S7.OID20497.v1	Type 2 diabetes	6	1.09	1.03	1.16	0.00378677	1244	40844	0.925666
ENAH.Q8N8S7.OID20497.v1	Type 2 diabetes	7	1.08	1.02	1.14	0.00580962	1472	40844	0.443575
ENAH.Q8N8S7.OID20497.v1	Type 2 diabetes	8	1.08	1.03	1.14	0.00246721	1697	40844	0.64019
ENAH.Q8N8S7.OID20497.v1	Type 2 diabetes	9	1.09	1.04	1.14	0.000312132	1954	40844	0.957397
ENAH.Q8N8S7.OID20497.v1	Type 2 diabetes	10	1.09	1.05	1.14	7.16974e-05	2150	40844	0.640694
ENAH.Q8N8S7.OID20497.v1	Type 2 diabetes	11	1.1	1.05	1.15	2.20667e-05	2337	40844	0.67251
ENAH.Q8N8S7.OID20497.v1	Type 2 diabetes	12	1.1	1.05	1.14	1.4189e-05	2436	40844	0.610253
ENAH.Q8N8S7.OID20497.v1	Type 2 diabetes	13	1.1	1.05	1.14	1.71161e-05	2486	40844	0.703828
ENAH.Q8N8S7.OID20497.v1	Type 2 diabetes	14	1.09	1.05	1.14	2.11536e-05	2493	40844	0.799794
ENAH.Q8N8S7.OID20497.v1	Type 2 diabetes	15	1.09	1.05	1.14	1.95043e-05	2494	40844	0.779711
ENAH.Q8N8S7.OID20497.v1	Type 2 diabetes	16	1.09	1.05	1.14	1.95043e-05	2494	40844	0.779711
ENAH.Q8N8S7.OID20497.v1	Type 2 diabetes	17	1.09	1.05	1.14	1.95043e-05	2494	40844	0.779711
IL15RA.Q13261.OID20498.v1	Type 2 diabetes	1	1	0.87	1.16	0.964799	185	40844	0.22702
IL15RA.Q13261.OID20498.v1	Type 2 diabetes	2	1	0.9	1.11	0.998099	373	40844	0.922648
IL15RA.Q13261.OID20498.v1	Type 2 diabetes	3	1.01	0.93	1.1	0.806693	587	40844	0.463973
IL15RA.Q13261.OID20498.v1	Type 2 diabetes	4	1.02	0.95	1.09	0.597845	801	40844	0.234814
IL15RA.Q13261.OID20498.v1	Type 2 diabetes	5	1	0.94	1.07	0.894463	998	40844	0.712393
IL15RA.Q13261.OID20498.v1	Type 2 diabetes	6	1.01	0.95	1.07	0.777426	1244	40844	0.900064
IL15RA.Q13261.OID20498.v1	Type 2 diabetes	7	1.01	0.96	1.07	0.690636	1472	40844	0.736772
IL15RA.Q13261.OID20498.v1	Type 2 diabetes	8	1.01	0.97	1.07	0.554956	1697	40844	0.875308
IL15RA.Q13261.OID20498.v1	Type 2 diabetes	9	1.01	0.96	1.06	0.694462	1954	40844	0.584022
IL15RA.Q13261.OID20498.v1	Type 2 diabetes	10	1.02	0.97	1.06	0.481152	2150	40844	0.870335
IL15RA.Q13261.OID20498.v1	Type 2 diabetes	11	1.02	0.98	1.06	0.362152	2337	40844	0.672292
IL15RA.Q13261.OID20498.v1	Type 2 diabetes	12	1.02	0.98	1.06	0.308675	2436	40844	0.523973
IL15RA.Q13261.OID20498.v1	Type 2 diabetes	13	1.02	0.98	1.07	0.244413	2486	40844	0.387141
IL15RA.Q13261.OID20498.v1	Type 2 diabetes	14	1.03	0.98	1.07	0.220091	2493	40844	0.333288
IL15RA.Q13261.OID20498.v1	Type 2 diabetes	15	1.03	0.99	1.07	0.209765	2494	40844	0.310573
IL15RA.Q13261.OID20498.v1	Type 2 diabetes	16	1.03	0.99	1.07	0.209765	2494	40844	0.310573
IL15RA.Q13261.OID20498.v1	Type 2 diabetes	17	1.03	0.99	1.07	0.209765	2494	40844	0.310573
PARP1.P09874.OID20500.v1	Type 2 diabetes	1	1.1	0.94	1.28	0.230563	185	40844	0.854756
PARP1.P09874.OID20500.v1	Type 2 diabetes	2	1.08	0.97	1.21	0.150828	373	40844	0.858646
PARP1.P09874.OID20500.v1	Type 2 diabetes	3	1.14	1.05	1.25	0.00228857	587	40844	0.211817
PARP1.P09874.OID20500.v1	Type 2 diabetes	4	1.15	1.07	1.24	0.000244485	801	40844	0.393371
PARP1.P09874.OID20500.v1	Type 2 diabetes	5	1.17	1.09	1.25	6.89134e-06	998	40844	0.228829
PARP1.P09874.OID20500.v1	Type 2 diabetes	6	1.19	1.12	1.26	1.38107e-08	1244	40844	0.0553038
PARP1.P09874.OID20500.v1	Type 2 diabetes	7	1.19	1.13	1.26	2.75699e-10	1472	40844	0.132091
PARP1.P09874.OID20500.v1	Type 2 diabetes	8	1.18	1.12	1.24	1.50254e-10	1697	40844	0.610889
PARP1.P09874.OID20500.v1	Type 2 diabetes	9	1.18	1.13	1.24	3.5608e-12	1954	40844	0.62984
PARP1.P09874.OID20500.v1	Type 2 diabetes	10	1.18	1.12	1.23	2.36962e-12	2150	40844	0.936845
PARP1.P09874.OID20500.v1	Type 2 diabetes	11	1.17	1.12	1.22	7.64959e-13	2337	40844	0.692217
PARP1.P09874.OID20500.v1	Type 2 diabetes	12	1.17	1.12	1.22	1.75735e-12	2436	40844	0.395465
PARP1.P09874.OID20500.v1	Type 2 diabetes	13	1.17	1.12	1.22	4.03799e-13	2486	40844	0.56718
PARP1.P09874.OID20500.v1	Type 2 diabetes	14	1.17	1.12	1.22	3.79188e-13	2493	40844	0.551059
PARP1.P09874.OID20500.v1	Type 2 diabetes	15	1.17	1.12	1.22	2.9439e-13	2494	40844	0.59441
PARP1.P09874.OID20500.v1	Type 2 diabetes	16	1.17	1.12	1.22	2.9439e-13	2494	40844	0.59441
PARP1.P09874.OID20500.v1	Type 2 diabetes	17	1.17	1.12	1.22	2.9439e-13	2494	40844	0.59441
FABP9.Q0Z7S8.OID20501.v1	Type 2 diabetes	1	0.75	0.65	0.87	0.000153141	185	40844	0.00408442
FABP9.Q0Z7S8.OID20501.v1	Type 2 diabetes	2	0.78	0.7	0.87	2.47891e-06	373	40844	0.0922979
FABP9.Q0Z7S8.OID20501.v1	Type 2 diabetes	3	0.82	0.76	0.89	3.49615e-06	587	40844	0.0248971
FABP9.Q0Z7S8.OID20501.v1	Type 2 diabetes	4	0.85	0.79	0.91	4.5414e-06	801	40844	0.0046861
FABP9.Q0Z7S8.OID20501.v1	Type 2 diabetes	5	0.86	0.81	0.92	5.92191e-06	998	40844	0.00513162
FABP9.Q0Z7S8.OID20501.v1	Type 2 diabetes	6	0.9	0.85	0.95	0.00017044	1244	40844	5.72013e-05
FABP9.Q0Z7S8.OID20501.v1	Type 2 diabetes	7	0.9	0.85	0.94	3.45256e-05	1472	40844	0.00665632
FABP9.Q0Z7S8.OID20501.v1	Type 2 diabetes	8	0.9	0.86	0.94	1.46685e-05	1697	40844	0.0214782
FABP9.Q0Z7S8.OID20501.v1	Type 2 diabetes	9	0.9	0.86	0.94	2.76351e-06	1954	40844	0.0678409
FABP9.Q0Z7S8.OID20501.v1	Type 2 diabetes	10	0.91	0.87	0.95	7.2039e-06	2150	40844	0.0276467
FABP9.Q0Z7S8.OID20501.v1	Type 2 diabetes	11	0.9	0.87	0.94	1.49268e-06	2337	40844	0.130546
FABP9.Q0Z7S8.OID20501.v1	Type 2 diabetes	12	0.91	0.87	0.94	2.31078e-06	2436	40844	0.092343
FABP9.Q0Z7S8.OID20501.v1	Type 2 diabetes	13	0.91	0.87	0.95	2.17142e-06	2486	40844	0.099082
FABP9.Q0Z7S8.OID20501.v1	Type 2 diabetes	14	0.91	0.87	0.94	1.42922e-06	2493	40844	0.138761
FABP9.Q0Z7S8.OID20501.v1	Type 2 diabetes	15	0.91	0.87	0.94	1.5981e-06	2494	40844	0.124663
FABP9.Q0Z7S8.OID20501.v1	Type 2 diabetes	16	0.91	0.87	0.94	1.5981e-06	2494	40844	0.124663
FABP9.Q0Z7S8.OID20501.v1	Type 2 diabetes	17	0.91	0.87	0.94	1.5981e-06	2494	40844	0.124663
SRPK2.P78362.OID20502.v1	Type 2 diabetes	1	1.14	0.98	1.32	0.0861303	185	40844	0.423752
SRPK2.P78362.OID20502.v1	Type 2 diabetes	2	1.06	0.96	1.17	0.269885	373	40844	0.128881
SRPK2.P78362.OID20502.v1	Type 2 diabetes	3	1.1	1.01	1.19	0.0251199	587	40844	0.940061
SRPK2.P78362.OID20502.v1	Type 2 diabetes	4	1.07	0.99	1.14	0.0749884	801	40844	0.21421
SRPK2.P78362.OID20502.v1	Type 2 diabetes	5	1.05	0.99	1.12	0.100082	998	40844	0.208051
SRPK2.P78362.OID20502.v1	Type 2 diabetes	6	1.05	0.99	1.11	0.126172	1244	40844	0.142387
SRPK2.P78362.OID20502.v1	Type 2 diabetes	7	1.05	0.99	1.1	0.0963563	1472	40844	0.246627
SRPK2.P78362.OID20502.v1	Type 2 diabetes	8	1.05	1	1.11	0.0315476	1697	40844	0.794662
SRPK2.P78362.OID20502.v1	Type 2 diabetes	9	1.06	1.01	1.11	0.012624	1954	40844	0.871819
SRPK2.P78362.OID20502.v1	Type 2 diabetes	10	1.06	1.01	1.1	0.0109181	2150	40844	0.835368
SRPK2.P78362.OID20502.v1	Type 2 diabetes	11	1.05	1.01	1.1	0.0118493	2337	40844	0.871952
SRPK2.P78362.OID20502.v1	Type 2 diabetes	12	1.05	1.01	1.1	0.0100196	2436	40844	0.912657
SRPK2.P78362.OID20502.v1	Type 2 diabetes	13	1.06	1.01	1.1	0.00834472	2486	40844	0.925666
SRPK2.P78362.OID20502.v1	Type 2 diabetes	14	1.05	1.01	1.1	0.00968871	2493	40844	0.831499
SRPK2.P78362.OID20502.v1	Type 2 diabetes	15	1.05	1.01	1.1	0.00990265	2494	40844	0.822216
SRPK2.P78362.OID20502.v1	Type 2 diabetes	16	1.05	1.01	1.1	0.00990265	2494	40844	0.822216
SRPK2.P78362.OID20502.v1	Type 2 diabetes	17	1.05	1.01	1.1	0.00990265	2494	40844	0.822216
FGF2.P09038.OID20503.v1	Type 2 diabetes	1	1.09	0.94	1.26	0.23373	185	40844	0.148675
FGF2.P09038.OID20503.v1	Type 2 diabetes	2	1.06	0.96	1.17	0.268151	373	40844	0.173767
FGF2.P09038.OID20503.v1	Type 2 diabetes	3	1.09	1	1.18	0.0471111	587	40844	0.867314
FGF2.P09038.OID20503.v1	Type 2 diabetes	4	1.05	0.98	1.12	0.190283	801	40844	0.0974101
FGF2.P09038.OID20503.v1	Type 2 diabetes	5	1.03	0.97	1.1	0.294137	998	40844	0.112801
FGF2.P09038.OID20503.v1	Type 2 diabetes	6	1.03	0.97	1.09	0.346881	1244	40844	0.138339
FGF2.P09038.OID20503.v1	Type 2 diabetes	7	1.01	0.96	1.06	0.729282	1472	40844	0.0243836
FGF2.P09038.OID20503.v1	Type 2 diabetes	8	1.01	0.97	1.06	0.55893	1697	40844	0.131716
FGF2.P09038.OID20503.v1	Type 2 diabetes	9	1.02	0.98	1.07	0.389844	1954	40844	0.356518
FGF2.P09038.OID20503.v1	Type 2 diabetes	10	1.02	0.98	1.07	0.263091	2150	40844	0.666055
FGF2.P09038.OID20503.v1	Type 2 diabetes	11	1.03	0.99	1.07	0.207307	2337	40844	0.764429
FGF2.P09038.OID20503.v1	Type 2 diabetes	12	1.03	0.99	1.07	0.185577	2436	40844	0.907616
FGF2.P09038.OID20503.v1	Type 2 diabetes	13	1.03	0.99	1.07	0.144997	2486	40844	0.910827
FGF2.P09038.OID20503.v1	Type 2 diabetes	14	1.03	0.99	1.07	0.138125	2493	40844	0.883286
FGF2.P09038.OID20503.v1	Type 2 diabetes	15	1.03	0.99	1.07	0.144943	2494	40844	0.922802
FGF2.P09038.OID20503.v1	Type 2 diabetes	16	1.03	0.99	1.07	0.144943	2494	40844	0.922802
FGF2.P09038.OID20503.v1	Type 2 diabetes	17	1.03	0.99	1.07	0.144943	2494	40844	0.922802
ITM2A.O43736.OID20504.v1	Type 2 diabetes	1	1.01	0.88	1.17	0.852547	185	40844	0.493172
ITM2A.O43736.OID20504.v1	Type 2 diabetes	2	0.95	0.86	1.05	0.312302	373	40844	0.453078
ITM2A.O43736.OID20504.v1	Type 2 diabetes	3	0.93	0.86	1.01	0.0775904	587	40844	0.449408
ITM2A.O43736.OID20504.v1	Type 2 diabetes	4	0.95	0.88	1.01	0.107942	801	40844	0.8192
ITM2A.O43736.OID20504.v1	Type 2 diabetes	5	0.95	0.89	1.01	0.101468	998	40844	0.701028
ITM2A.O43736.OID20504.v1	Type 2 diabetes	6	0.94	0.89	1	0.0327377	1244	40844	0.762025
ITM2A.O43736.OID20504.v1	Type 2 diabetes	7	0.94	0.89	0.99	0.0200572	1472	40844	0.867846
ITM2A.O43736.OID20504.v1	Type 2 diabetes	8	0.94	0.9	0.99	0.0171976	1697	40844	0.820972
ITM2A.O43736.OID20504.v1	Type 2 diabetes	9	0.95	0.91	0.99	0.0152241	1954	40844	0.865536
ITM2A.O43736.OID20504.v1	Type 2 diabetes	10	0.94	0.9	0.98	0.00638071	2150	40844	0.436096
ITM2A.O43736.OID20504.v1	Type 2 diabetes	11	0.94	0.9	0.97	0.00122437	2337	40844	0.182888
ITM2A.O43736.OID20504.v1	Type 2 diabetes	12	0.94	0.9	0.97	0.000858157	2436	40844	0.177288
ITM2A.O43736.OID20504.v1	Type 2 diabetes	13	0.94	0.9	0.97	0.00105791	2486	40844	0.275831
ITM2A.O43736.OID20504.v1	Type 2 diabetes	14	0.94	0.9	0.97	0.00119777	2493	40844	0.313764
ITM2A.O43736.OID20504.v1	Type 2 diabetes	15	0.94	0.9	0.98	0.00127716	2494	40844	0.33138
ITM2A.O43736.OID20504.v1	Type 2 diabetes	16	0.94	0.9	0.98	0.00127716	2494	40844	0.33138
ITM2A.O43736.OID20504.v1	Type 2 diabetes	17	0.94	0.9	0.98	0.00127716	2494	40844	0.33138
BACH1.O14867.OID20505.v1	Type 2 diabetes	1	1.2	1.04	1.39	0.0126354	185	40844	0.356892
BACH1.O14867.OID20505.v1	Type 2 diabetes	2	1.09	0.98	1.21	0.100561	373	40844	0.0914764
BACH1.O14867.OID20505.v1	Type 2 diabetes	3	1.1	1.01	1.19	0.0300725	587	40844	0.43371
BACH1.O14867.OID20505.v1	Type 2 diabetes	4	1.06	0.99	1.14	0.0814388	801	40844	0.0993932
BACH1.O14867.OID20505.v1	Type 2 diabetes	5	1.05	0.98	1.12	0.136017	998	40844	0.0829842
BACH1.O14867.OID20505.v1	Type 2 diabetes	6	1.04	0.98	1.1	0.188993	1244	40844	0.0784412
BACH1.O14867.OID20505.v1	Type 2 diabetes	7	1.04	0.99	1.1	0.117991	1472	40844	0.20923
BACH1.O14867.OID20505.v1	Type 2 diabetes	8	1.04	0.99	1.09	0.0914618	1697	40844	0.340525
BACH1.O14867.OID20505.v1	Type 2 diabetes	9	1.05	1	1.09	0.0502743	1954	40844	0.680842
BACH1.O14867.OID20505.v1	Type 2 diabetes	10	1.04	0.99	1.08	0.0843222	2150	40844	0.506713
BACH1.O14867.OID20505.v1	Type 2 diabetes	11	1.04	0.99	1.08	0.0893424	2337	40844	0.423119
BACH1.O14867.OID20505.v1	Type 2 diabetes	12	1.03	0.99	1.08	0.102241	2436	40844	0.315545
BACH1.O14867.OID20505.v1	Type 2 diabetes	13	1.03	0.99	1.08	0.110283	2486	40844	0.268205
BACH1.O14867.OID20505.v1	Type 2 diabetes	14	1.03	0.99	1.07	0.114529	2493	40844	0.245923
BACH1.O14867.OID20505.v1	Type 2 diabetes	15	1.03	0.99	1.07	0.117519	2494	40844	0.23699
BACH1.O14867.OID20505.v1	Type 2 diabetes	16	1.03	0.99	1.07	0.117519	2494	40844	0.23699
BACH1.O14867.OID20505.v1	Type 2 diabetes	17	1.03	0.99	1.07	0.117519	2494	40844	0.23699
IFNLR1.Q8IU57.OID20506.v1	Type 2 diabetes	1	1.04	0.89	1.21	0.651865	185	40844	0.687398
IFNLR1.Q8IU57.OID20506.v1	Type 2 diabetes	2	1.1	0.98	1.22	0.108389	373	40844	0.225846
IFNLR1.Q8IU57.OID20506.v1	Type 2 diabetes	3	1.12	1.03	1.23	0.0112565	587	40844	0.244207
IFNLR1.Q8IU57.OID20506.v1	Type 2 diabetes	4	1.14	1.06	1.23	0.000569442	801	40844	0.253131
IFNLR1.Q8IU57.OID20506.v1	Type 2 diabetes	5	1.17	1.1	1.26	4.65793e-06	998	40844	0.0531874
IFNLR1.Q8IU57.OID20506.v1	Type 2 diabetes	6	1.17	1.1	1.25	2.47962e-07	1244	40844	0.165297
IFNLR1.Q8IU57.OID20506.v1	Type 2 diabetes	7	1.2	1.13	1.26	4.30587e-10	1472	40844	0.0591914
IFNLR1.Q8IU57.OID20506.v1	Type 2 diabetes	8	1.2	1.14	1.27	4.36338e-12	1697	40844	0.0653047
IFNLR1.Q8IU57.OID20506.v1	Type 2 diabetes	9	1.21	1.15	1.27	2.67778e-14	1954	40844	0.0458517
IFNLR1.Q8IU57.OID20506.v1	Type 2 diabetes	10	1.2	1.15	1.26	8.12301e-15	2150	40844	0.125093
IFNLR1.Q8IU57.OID20506.v1	Type 2 diabetes	11	1.2	1.15	1.25	1.17822e-15	2337	40844	0.264586
IFNLR1.Q8IU57.OID20506.v1	Type 2 diabetes	12	1.2	1.15	1.25	1.89892e-16	2436	40844	0.228152
IFNLR1.Q8IU57.OID20506.v1	Type 2 diabetes	13	1.2	1.15	1.25	1.47527e-16	2486	40844	0.269339
IFNLR1.Q8IU57.OID20506.v1	Type 2 diabetes	14	1.2	1.15	1.25	2.19839e-16	2493	40844	0.332621
IFNLR1.Q8IU57.OID20506.v1	Type 2 diabetes	15	1.2	1.15	1.25	1.40362e-16	2494	40844	0.286041
IFNLR1.Q8IU57.OID20506.v1	Type 2 diabetes	16	1.2	1.15	1.25	1.40362e-16	2494	40844	0.286041
IFNLR1.Q8IU57.OID20506.v1	Type 2 diabetes	17	1.2	1.15	1.25	1.40362e-16	2494	40844	0.286041
TRAF2.Q12933.OID20507.v1	Type 2 diabetes	1	1.03	0.89	1.19	0.686682	185	40844	0.550475
TRAF2.Q12933.OID20507.v1	Type 2 diabetes	2	0.97	0.88	1.08	0.57834	373	40844	0.242852
TRAF2.Q12933.OID20507.v1	Type 2 diabetes	3	1.02	0.94	1.1	0.711905	587	40844	0.655568
TRAF2.Q12933.OID20507.v1	Type 2 diabetes	4	1.02	0.95	1.09	0.661355	801	40844	0.785765
TRAF2.Q12933.OID20507.v1	Type 2 diabetes	5	1	0.93	1.06	0.885586	998	40844	0.56606
TRAF2.Q12933.OID20507.v1	Type 2 diabetes	6	1	0.95	1.06	0.973858	1244	40844	0.924253
TRAF2.Q12933.OID20507.v1	Type 2 diabetes	7	1	0.95	1.06	0.886787	1472	40844	0.977997
TRAF2.Q12933.OID20507.v1	Type 2 diabetes	8	1.01	0.96	1.06	0.692806	1697	40844	0.619009
TRAF2.Q12933.OID20507.v1	Type 2 diabetes	9	1.01	0.97	1.06	0.582545	1954	40844	0.546572
TRAF2.Q12933.OID20507.v1	Type 2 diabetes	10	1.01	0.96	1.05	0.816692	2150	40844	0.955427
TRAF2.Q12933.OID20507.v1	Type 2 diabetes	11	1	0.96	1.05	0.884854	2337	40844	0.771928
TRAF2.Q12933.OID20507.v1	Type 2 diabetes	12	1	0.96	1.04	0.846344	2436	40844	0.336636
TRAF2.Q12933.OID20507.v1	Type 2 diabetes	13	1	0.96	1.04	0.830924	2486	40844	0.275245
TRAF2.Q12933.OID20507.v1	Type 2 diabetes	14	0.99	0.96	1.04	0.791692	2493	40844	0.229777
TRAF2.Q12933.OID20507.v1	Type 2 diabetes	15	0.99	0.96	1.04	0.790576	2494	40844	0.22965
TRAF2.Q12933.OID20507.v1	Type 2 diabetes	16	0.99	0.96	1.04	0.790576	2494	40844	0.22965
TRAF2.Q12933.OID20507.v1	Type 2 diabetes	17	0.99	0.96	1.04	0.790576	2494	40844	0.22965
SULT2A1.Q06520.OID20508.v1	Type 2 diabetes	1	1.27	1.09	1.49	0.00193657	185	40844	0.765411
SULT2A1.Q06520.OID20508.v1	Type 2 diabetes	2	1.38	1.24	1.54	6.89947e-09	373	40844	0.627777
SULT2A1.Q06520.OID20508.v1	Type 2 diabetes	3	1.39	1.27	1.51	1.69768e-13	587	40844	0.612885
SULT2A1.Q06520.OID20508.v1	Type 2 diabetes	4	1.4	1.3	1.51	8.65185e-19	801	40844	0.514371
SULT2A1.Q06520.OID20508.v1	Type 2 diabetes	5	1.45	1.35	1.55	1.83792e-27	998	40844	0.0375564
SULT2A1.Q06520.OID20508.v1	Type 2 diabetes	6	1.45	1.36	1.54	7.9711e-34	1244	40844	0.116862
SULT2A1.Q06520.OID20508.v1	Type 2 diabetes	7	1.45	1.37	1.53	2.50444e-40	1472	40844	0.190603
SULT2A1.Q06520.OID20508.v1	Type 2 diabetes	8	1.44	1.37	1.51	3.67866e-44	1697	40844	0.67712
SULT2A1.Q06520.OID20508.v1	Type 2 diabetes	9	1.43	1.37	1.5	5.61293e-50	1954	40844	0.708142
SULT2A1.Q06520.OID20508.v1	Type 2 diabetes	10	1.43	1.36	1.49	4.75779e-53	2150	40844	0.941715
SULT2A1.Q06520.OID20508.v1	Type 2 diabetes	11	1.41	1.35	1.47	2.60077e-54	2337	40844	0.401956
SULT2A1.Q06520.OID20508.v1	Type 2 diabetes	12	1.41	1.35	1.47	1.32525e-55	2436	40844	0.342651
SULT2A1.Q06520.OID20508.v1	Type 2 diabetes	13	1.41	1.35	1.47	1.28461e-56	2486	40844	0.418341
SULT2A1.Q06520.OID20508.v1	Type 2 diabetes	14	1.41	1.35	1.47	5.43966e-57	2493	40844	0.452162
SULT2A1.Q06520.OID20508.v1	Type 2 diabetes	15	1.41	1.35	1.47	4.37126e-57	2494	40844	0.46445
SULT2A1.Q06520.OID20508.v1	Type 2 diabetes	16	1.41	1.35	1.47	4.37126e-57	2494	40844	0.46445
SULT2A1.Q06520.OID20508.v1	Type 2 diabetes	17	1.41	1.35	1.47	4.37126e-57	2494	40844	0.46445
SPINK4.O60575.OID20509.v1	Type 2 diabetes	1	1.72	1.48	2.01	2.00264e-12	185	40844	0.890193
SPINK4.O60575.OID20509.v1	Type 2 diabetes	2	1.54	1.38	1.71	2.85382e-15	373	40844	0.0599946
SPINK4.O60575.OID20509.v1	Type 2 diabetes	3	1.54	1.41	1.68	5.01559e-23	587	40844	0.499461
SPINK4.O60575.OID20509.v1	Type 2 diabetes	4	1.5	1.39	1.61	1.92371e-27	801	40844	0.463418
SPINK4.O60575.OID20509.v1	Type 2 diabetes	5	1.45	1.36	1.55	6.08565e-29	998	40844	0.0833992
SPINK4.O60575.OID20509.v1	Type 2 diabetes	6	1.44	1.35	1.52	1.92292e-33	1244	40844	0.0575945
SPINK4.O60575.OID20509.v1	Type 2 diabetes	7	1.4	1.32	1.48	8.70586e-34	1472	40844	0.00396142
SPINK4.O60575.OID20509.v1	Type 2 diabetes	8	1.38	1.31	1.45	9.91237e-36	1697	40844	0.00159952
SPINK4.O60575.OID20509.v1	Type 2 diabetes	9	1.35	1.29	1.42	3.7867e-36	1954	40844	6.88314e-05
SPINK4.O60575.OID20509.v1	Type 2 diabetes	10	1.34	1.28	1.4	1.12101e-37	2150	40844	0.00020272
SPINK4.O60575.OID20509.v1	Type 2 diabetes	11	1.32	1.27	1.38	3.32607e-37	2337	40844	4.32914e-05
SPINK4.O60575.OID20509.v1	Type 2 diabetes	12	1.32	1.26	1.37	5.33579e-37	2436	40844	1.50534e-05
SPINK4.O60575.OID20509.v1	Type 2 diabetes	13	1.31	1.26	1.37	1.54948e-37	2486	40844	2.27983e-05
SPINK4.O60575.OID20509.v1	Type 2 diabetes	14	1.31	1.26	1.37	2.71665e-37	2493	40844	1.67073e-05
SPINK4.O60575.OID20509.v1	Type 2 diabetes	15	1.31	1.26	1.37	2.65941e-37	2494	40844	1.65014e-05
SPINK4.O60575.OID20509.v1	Type 2 diabetes	16	1.31	1.26	1.37	2.65941e-37	2494	40844	1.65014e-05
SPINK4.O60575.OID20509.v1	Type 2 diabetes	17	1.31	1.26	1.37	2.65941e-37	2494	40844	1.65014e-05
NUB1.Q9Y5A7.OID20510.v1	Type 2 diabetes	1	1.11	0.96	1.28	0.175074	185	40844	0.295494
NUB1.Q9Y5A7.OID20510.v1	Type 2 diabetes	2	1.04	0.93	1.15	0.497424	373	40844	0.186153
NUB1.Q9Y5A7.OID20510.v1	Type 2 diabetes	3	1.05	0.97	1.14	0.231648	587	40844	0.683523
NUB1.Q9Y5A7.OID20510.v1	Type 2 diabetes	4	1.02	0.95	1.09	0.584666	801	40844	0.129685
NUB1.Q9Y5A7.OID20510.v1	Type 2 diabetes	5	1.01	0.95	1.08	0.73341	998	40844	0.189897
NUB1.Q9Y5A7.OID20510.v1	Type 2 diabetes	6	1.01	0.95	1.07	0.717935	1244	40844	0.321433
NUB1.Q9Y5A7.OID20510.v1	Type 2 diabetes	7	1.01	0.96	1.06	0.78305	1472	40844	0.370886
NUB1.Q9Y5A7.OID20510.v1	Type 2 diabetes	8	1.02	0.97	1.07	0.445525	1697	40844	0.907917
NUB1.Q9Y5A7.OID20510.v1	Type 2 diabetes	9	1.03	0.98	1.07	0.245272	1954	40844	0.503758
NUB1.Q9Y5A7.OID20510.v1	Type 2 diabetes	10	1.03	0.98	1.07	0.224877	2150	40844	0.453544
NUB1.Q9Y5A7.OID20510.v1	Type 2 diabetes	11	1.02	0.98	1.07	0.263988	2337	40844	0.750372
NUB1.Q9Y5A7.OID20510.v1	Type 2 diabetes	12	1.02	0.98	1.06	0.336356	2436	40844	0.957634
NUB1.Q9Y5A7.OID20510.v1	Type 2 diabetes	13	1.02	0.98	1.06	0.325804	2486	40844	0.919752
NUB1.Q9Y5A7.OID20510.v1	Type 2 diabetes	14	1.02	0.98	1.06	0.353819	2493	40844	0.824194
NUB1.Q9Y5A7.OID20510.v1	Type 2 diabetes	15	1.02	0.98	1.06	0.362774	2494	40844	0.801432
NUB1.Q9Y5A7.OID20510.v1	Type 2 diabetes	16	1.02	0.98	1.06	0.362774	2494	40844	0.801432
NUB1.Q9Y5A7.OID20510.v1	Type 2 diabetes	17	1.02	0.98	1.06	0.362774	2494	40844	0.801432
PSPN.O60542.OID20511.v1	Type 2 diabetes	1	1.22	1.01	1.48	0.0437148	185	40844	0.778663
PSPN.O60542.OID20511.v1	Type 2 diabetes	2	1.12	0.98	1.29	0.0967232	373	40844	0.494229
PSPN.O60542.OID20511.v1	Type 2 diabetes	3	1.15	1.03	1.28	0.0122195	587	40844	0.684662
PSPN.O60542.OID20511.v1	Type 2 diabetes	4	1.14	1.04	1.25	0.00626159	801	40844	0.711438
PSPN.O60542.OID20511.v1	Type 2 diabetes	5	1.17	1.07	1.27	0.000316221	998	40844	0.626028
PSPN.O60542.OID20511.v1	Type 2 diabetes	6	1.13	1.05	1.22	0.00172593	1244	40844	0.648659
PSPN.O60542.OID20511.v1	Type 2 diabetes	7	1.12	1.04	1.2	0.00178949	1472	40844	0.416163
PSPN.O60542.OID20511.v1	Type 2 diabetes	8	1.11	1.04	1.18	0.00189098	1697	40844	0.107756
PSPN.O60542.OID20511.v1	Type 2 diabetes	9	1.08	1.02	1.15	0.0102143	1954	40844	0.0272383
PSPN.O60542.OID20511.v1	Type 2 diabetes	10	1.08	1.02	1.15	0.00668382	2150	40844	0.0335773
PSPN.O60542.OID20511.v1	Type 2 diabetes	11	1.08	1.02	1.14	0.0077979	2337	40844	0.0252104
PSPN.O60542.OID20511.v1	Type 2 diabetes	12	1.07	1.01	1.13	0.0195112	2436	40844	0.00487157
PSPN.O60542.OID20511.v1	Type 2 diabetes	13	1.06	1.01	1.12	0.0227949	2486	40844	0.00459748
PSPN.O60542.OID20511.v1	Type 2 diabetes	14	1.07	1.01	1.12	0.0193467	2493	40844	0.0056777
PSPN.O60542.OID20511.v1	Type 2 diabetes	15	1.07	1.01	1.12	0.0196104	2494	40844	0.00580345
PSPN.O60542.OID20511.v1	Type 2 diabetes	16	1.07	1.01	1.12	0.0196104	2494	40844	0.00580345
PSPN.O60542.OID20511.v1	Type 2 diabetes	17	1.07	1.01	1.12	0.0196104	2494	40844	0.00580345
ALDH3A1.P30838.OID20512.v1	Type 2 diabetes	1	1.2	1.03	1.39	0.017791	185	40844	0.12204
ALDH3A1.P30838.OID20512.v1	Type 2 diabetes	2	1.25	1.12	1.39	3.69214e-05	373	40844	0.148061
ALDH3A1.P30838.OID20512.v1	Type 2 diabetes	3	1.25	1.15	1.36	2.01098e-07	587	40844	0.359987
ALDH3A1.P30838.OID20512.v1	Type 2 diabetes	4	1.28	1.19	1.38	1.70574e-11	801	40844	0.0633405
ALDH3A1.P30838.OID20512.v1	Type 2 diabetes	5	1.28	1.2	1.37	9.75226e-14	998	40844	0.286536
ALDH3A1.P30838.OID20512.v1	Type 2 diabetes	6	1.3	1.22	1.38	2.62565e-18	1244	40844	0.0661519
ALDH3A1.P30838.OID20512.v1	Type 2 diabetes	7	1.32	1.25	1.39	7.18024e-24	1472	40844	0.0215855
ALDH3A1.P30838.OID20512.v1	Type 2 diabetes	8	1.32	1.25	1.39	2.48535e-27	1697	40844	0.161681
ALDH3A1.P30838.OID20512.v1	Type 2 diabetes	9	1.31	1.25	1.38	4.49066e-30	1954	40844	0.423098
ALDH3A1.P30838.OID20512.v1	Type 2 diabetes	10	1.31	1.25	1.37	2.05725e-32	2150	40844	0.616087
ALDH3A1.P30838.OID20512.v1	Type 2 diabetes	11	1.28	1.23	1.34	4.51336e-30	2337	40844	0.362379
ALDH3A1.P30838.OID20512.v1	Type 2 diabetes	12	1.28	1.23	1.33	1.27736e-30	2436	40844	0.340628
ALDH3A1.P30838.OID20512.v1	Type 2 diabetes	13	1.29	1.23	1.34	1.02835e-32	2486	40844	0.788608
ALDH3A1.P30838.OID20512.v1	Type 2 diabetes	14	1.29	1.24	1.34	6.27816e-33	2493	40844	0.826618
ALDH3A1.P30838.OID20512.v1	Type 2 diabetes	15	1.29	1.24	1.34	7.23647e-33	2494	40844	0.809134
ALDH3A1.P30838.OID20512.v1	Type 2 diabetes	16	1.29	1.24	1.34	7.23647e-33	2494	40844	0.809134
ALDH3A1.P30838.OID20512.v1	Type 2 diabetes	17	1.29	1.24	1.34	7.23647e-33	2494	40844	0.809134
BCL2L11.O43521.2.OID20513.v1	Type 2 diabetes	1	1.22	1.05	1.41	0.00719798	185	40844	0.148688
BCL2L11.O43521.2.OID20513.v1	Type 2 diabetes	2	1.1	0.99	1.22	0.0649435	373	40844	0.119474
BCL2L11.O43521.2.OID20513.v1	Type 2 diabetes	3	1.12	1.03	1.21	0.00810906	587	40844	0.835129
BCL2L11.O43521.2.OID20513.v1	Type 2 diabetes	4	1.11	1.04	1.19	0.0028822	801	40844	0.931424
BCL2L11.O43521.2.OID20513.v1	Type 2 diabetes	5	1.09	1.03	1.17	0.00427858	998	40844	0.456266
BCL2L11.O43521.2.OID20513.v1	Type 2 diabetes	6	1.09	1.03	1.15	0.00300898	1244	40844	0.385801
BCL2L11.O43521.2.OID20513.v1	Type 2 diabetes	7	1.09	1.04	1.15	0.000569716	1472	40844	0.659304
BCL2L11.O43521.2.OID20513.v1	Type 2 diabetes	8	1.11	1.05	1.16	3.86609e-05	1697	40844	0.972096
BCL2L11.O43521.2.OID20513.v1	Type 2 diabetes	9	1.1	1.05	1.15	4.37946e-05	1954	40844	0.515667
BCL2L11.O43521.2.OID20513.v1	Type 2 diabetes	10	1.08	1.03	1.13	0.000399424	2150	40844	0.0855274
BCL2L11.O43521.2.OID20513.v1	Type 2 diabetes	11	1.09	1.05	1.13	4.52704e-05	2337	40844	0.460562
BCL2L11.O43521.2.OID20513.v1	Type 2 diabetes	12	1.09	1.05	1.13	2.65751e-05	2436	40844	0.556795
BCL2L11.O43521.2.OID20513.v1	Type 2 diabetes	13	1.09	1.05	1.14	1.36678e-05	2486	40844	0.719912
BCL2L11.O43521.2.OID20513.v1	Type 2 diabetes	14	1.09	1.05	1.14	1.51582e-05	2493	40844	0.669473
BCL2L11.O43521.2.OID20513.v1	Type 2 diabetes	15	1.09	1.05	1.14	1.49902e-05	2494	40844	0.66916
BCL2L11.O43521.2.OID20513.v1	Type 2 diabetes	16	1.09	1.05	1.14	1.49902e-05	2494	40844	0.66916
BCL2L11.O43521.2.OID20513.v1	Type 2 diabetes	17	1.09	1.05	1.14	1.49902e-05	2494	40844	0.66916
SH2D1A.O60880.OID20514.v1	Type 2 diabetes	1	1.08	0.93	1.26	0.318892	185	40844	0.0321559
SH2D1A.O60880.OID20514.v1	Type 2 diabetes	2	1.01	0.91	1.12	0.868581	373	40844	0.890784
SH2D1A.O60880.OID20514.v1	Type 2 diabetes	3	1.07	0.98	1.16	0.138481	587	40844	0.140257
SH2D1A.O60880.OID20514.v1	Type 2 diabetes	4	1.09	1.01	1.17	0.0272006	801	40844	0.171594
SH2D1A.O60880.OID20514.v1	Type 2 diabetes	5	1.1	1.03	1.18	0.00361794	998	40844	0.101273
SH2D1A.O60880.OID20514.v1	Type 2 diabetes	6	1.1	1.04	1.17	0.000812689	1244	40844	0.16843
SH2D1A.O60880.OID20514.v1	Type 2 diabetes	7	1.11	1.05	1.17	0.000202069	1472	40844	0.409242
SH2D1A.O60880.OID20514.v1	Type 2 diabetes	8	1.12	1.06	1.18	1.09539e-05	1697	40844	0.193517
SH2D1A.O60880.OID20514.v1	Type 2 diabetes	9	1.11	1.06	1.16	8.85169e-06	1954	40844	0.543441
SH2D1A.O60880.OID20514.v1	Type 2 diabetes	10	1.11	1.07	1.17	1.50693e-06	2150	40844	0.322223
SH2D1A.O60880.OID20514.v1	Type 2 diabetes	11	1.11	1.07	1.16	8.44208e-07	2337	40844	0.508404
SH2D1A.O60880.OID20514.v1	Type 2 diabetes	12	1.11	1.06	1.16	1.16232e-06	2436	40844	0.631848
SH2D1A.O60880.OID20514.v1	Type 2 diabetes	13	1.11	1.06	1.15	1.65372e-06	2486	40844	0.782073
SH2D1A.O60880.OID20514.v1	Type 2 diabetes	14	1.1	1.06	1.15	2.72972e-06	2493	40844	0.962126
SH2D1A.O60880.OID20514.v1	Type 2 diabetes	15	1.1	1.06	1.15	2.59595e-06	2494	40844	0.945307
SH2D1A.O60880.OID20514.v1	Type 2 diabetes	16	1.1	1.06	1.15	2.59595e-06	2494	40844	0.945307
SH2D1A.O60880.OID20514.v1	Type 2 diabetes	17	1.1	1.06	1.15	2.59595e-06	2494	40844	0.945307
FOXO1.Q12778.OID20515.v1	Type 2 diabetes	1	1.09	0.94	1.26	0.269109	185	40844	0.0739789
FOXO1.Q12778.OID20515.v1	Type 2 diabetes	2	1	0.9	1.11	0.980305	373	40844	0.0562638
FOXO1.Q12778.OID20515.v1	Type 2 diabetes	3	1.04	0.96	1.13	0.363181	587	40844	0.824616
FOXO1.Q12778.OID20515.v1	Type 2 diabetes	4	1.01	0.94	1.08	0.795856	801	40844	0.139551
FOXO1.Q12778.OID20515.v1	Type 2 diabetes	5	1.01	0.95	1.08	0.645882	998	40844	0.498281
FOXO1.Q12778.OID20515.v1	Type 2 diabetes	6	1.01	0.95	1.07	0.780273	1244	40844	0.384926
FOXO1.Q12778.OID20515.v1	Type 2 diabetes	7	1.01	0.96	1.06	0.745631	1472	40844	0.537877
FOXO1.Q12778.OID20515.v1	Type 2 diabetes	8	1.02	0.97	1.07	0.541825	1697	40844	0.994772
FOXO1.Q12778.OID20515.v1	Type 2 diabetes	9	1.02	0.97	1.06	0.451603	1954	40844	0.838757
FOXO1.Q12778.OID20515.v1	Type 2 diabetes	10	1.01	0.97	1.06	0.534674	2150	40844	0.935333
FOXO1.Q12778.OID20515.v1	Type 2 diabetes	11	1.01	0.97	1.05	0.641178	2337	40844	0.759964
FOXO1.Q12778.OID20515.v1	Type 2 diabetes	12	1.01	0.97	1.05	0.641662	2436	40844	0.787389
FOXO1.Q12778.OID20515.v1	Type 2 diabetes	13	1.01	0.97	1.05	0.680164	2486	40844	0.683816
FOXO1.Q12778.OID20515.v1	Type 2 diabetes	14	1.01	0.97	1.05	0.716167	2493	40844	0.60733
FOXO1.Q12778.OID20515.v1	Type 2 diabetes	15	1.01	0.97	1.05	0.733163	2494	40844	0.580375
FOXO1.Q12778.OID20515.v1	Type 2 diabetes	16	1.01	0.97	1.05	0.733163	2494	40844	0.580375
FOXO1.Q12778.OID20515.v1	Type 2 diabetes	17	1.01	0.97	1.05	0.733163	2494	40844	0.580375
VASH1.Q7L8A9.OID20516.v1	Type 2 diabetes	1	1.1	0.95	1.27	0.199406	185	40844	0.233987
VASH1.Q7L8A9.OID20516.v1	Type 2 diabetes	2	1.12	1.01	1.23	0.0333177	373	40844	0.913556
VASH1.Q7L8A9.OID20516.v1	Type 2 diabetes	3	1.1	1.01	1.19	0.0205547	587	40844	0.461199
VASH1.Q7L8A9.OID20516.v1	Type 2 diabetes	4	1.06	0.99	1.13	0.106284	801	40844	0.0437998
VASH1.Q7L8A9.OID20516.v1	Type 2 diabetes	5	1.05	0.99	1.11	0.134045	998	40844	0.0836649
VASH1.Q7L8A9.OID20516.v1	Type 2 diabetes	6	1.04	0.98	1.1	0.157851	1244	40844	0.10187
VASH1.Q7L8A9.OID20516.v1	Type 2 diabetes	7	1.03	0.98	1.08	0.249753	1472	40844	0.0681941
VASH1.Q7L8A9.OID20516.v1	Type 2 diabetes	8	1.04	0.99	1.09	0.097431	1697	40844	0.505187
VASH1.Q7L8A9.OID20516.v1	Type 2 diabetes	9	1.04	0.99	1.08	0.101868	1954	40844	0.465742
VASH1.Q7L8A9.OID20516.v1	Type 2 diabetes	10	1.04	1	1.09	0.0605735	2150	40844	0.806926
VASH1.Q7L8A9.OID20516.v1	Type 2 diabetes	11	1.04	1	1.08	0.0849419	2337	40844	0.489723
VASH1.Q7L8A9.OID20516.v1	Type 2 diabetes	12	1.03	0.99	1.08	0.0912102	2436	40844	0.441887
VASH1.Q7L8A9.OID20516.v1	Type 2 diabetes	13	1.04	1	1.08	0.0731921	2486	40844	0.533129
VASH1.Q7L8A9.OID20516.v1	Type 2 diabetes	14	1.04	1	1.08	0.0792982	2493	40844	0.482397
VASH1.Q7L8A9.OID20516.v1	Type 2 diabetes	15	1.04	1	1.08	0.081146	2494	40844	0.47103
VASH1.Q7L8A9.OID20516.v1	Type 2 diabetes	16	1.04	1	1.08	0.081146	2494	40844	0.47103
VASH1.Q7L8A9.OID20516.v1	Type 2 diabetes	17	1.04	1	1.08	0.081146	2494	40844	0.47103
BID.P55957.OID20517.v1	Type 2 diabetes	1	1.09	0.94	1.27	0.238002	185	40844	0.671632
BID.P55957.OID20517.v1	Type 2 diabetes	2	1.1	1	1.23	0.061735	373	40844	0.628143
BID.P55957.OID20517.v1	Type 2 diabetes	3	1.08	1	1.18	0.0583849	587	40844	0.793805
BID.P55957.OID20517.v1	Type 2 diabetes	4	1.06	0.99	1.14	0.0986656	801	40844	0.360448
BID.P55957.OID20517.v1	Type 2 diabetes	5	1.05	0.98	1.12	0.143609	998	40844	0.321543
BID.P55957.OID20517.v1	Type 2 diabetes	6	1.07	1.01	1.13	0.0256455	1244	40844	0.949304
BID.P55957.OID20517.v1	Type 2 diabetes	7	1.06	1.01	1.12	0.022348	1472	40844	0.825487
BID.P55957.OID20517.v1	Type 2 diabetes	8	1.06	1.01	1.11	0.0185702	1697	40844	0.821468
BID.P55957.OID20517.v1	Type 2 diabetes	9	1.07	1.02	1.12	0.00624975	1954	40844	0.912986
BID.P55957.OID20517.v1	Type 2 diabetes	10	1.07	1.02	1.11	0.00441396	2150	40844	0.865201
BID.P55957.OID20517.v1	Type 2 diabetes	11	1.07	1.02	1.11	0.00288745	2337	40844	0.951693
BID.P55957.OID20517.v1	Type 2 diabetes	12	1.06	1.02	1.11	0.00376072	2436	40844	0.814207
BID.P55957.OID20517.v1	Type 2 diabetes	13	1.06	1.02	1.11	0.00252313	2486	40844	0.942229
BID.P55957.OID20517.v1	Type 2 diabetes	14	1.06	1.02	1.11	0.0026946	2493	40844	0.886293
BID.P55957.OID20517.v1	Type 2 diabetes	15	1.06	1.02	1.11	0.00268535	2494	40844	0.886443
BID.P55957.OID20517.v1	Type 2 diabetes	16	1.06	1.02	1.11	0.00268535	2494	40844	0.886443
BID.P55957.OID20517.v1	Type 2 diabetes	17	1.06	1.02	1.11	0.00268535	2494	40844	0.886443
METAP1D.Q6UB28.OID20519.v1	Type 2 diabetes	1	1.11	0.96	1.28	0.176195	185	40844	0.0708551
METAP1D.Q6UB28.OID20519.v1	Type 2 diabetes	2	1.08	0.97	1.2	0.141028	373	40844	0.432897
METAP1D.Q6UB28.OID20519.v1	Type 2 diabetes	3	1.09	1.01	1.18	0.0353845	587	40844	0.720123
METAP1D.Q6UB28.OID20519.v1	Type 2 diabetes	4	1.05	0.98	1.13	0.150317	801	40844	0.094026
METAP1D.Q6UB28.OID20519.v1	Type 2 diabetes	5	1.06	1	1.13	0.0713666	998	40844	0.430515
METAP1D.Q6UB28.OID20519.v1	Type 2 diabetes	6	1.05	0.99	1.11	0.0887137	1244	40844	0.246943
METAP1D.Q6UB28.OID20519.v1	Type 2 diabetes	7	1.05	0.99	1.1	0.0860735	1472	40844	0.265124
METAP1D.Q6UB28.OID20519.v1	Type 2 diabetes	8	1.07	1.02	1.12	0.0101162	1697	40844	0.698512
METAP1D.Q6UB28.OID20519.v1	Type 2 diabetes	9	1.06	1.01	1.11	0.00963305	1954	40844	0.920326
METAP1D.Q6UB28.OID20519.v1	Type 2 diabetes	10	1.06	1.01	1.1	0.00914179	2150	40844	0.976167
METAP1D.Q6UB28.OID20519.v1	Type 2 diabetes	11	1.06	1.01	1.1	0.010098	2337	40844	0.794039
METAP1D.Q6UB28.OID20519.v1	Type 2 diabetes	12	1.05	1.01	1.1	0.0116414	2436	40844	0.685248
METAP1D.Q6UB28.OID20519.v1	Type 2 diabetes	13	1.06	1.01	1.1	0.00730317	2486	40844	0.884982
METAP1D.Q6UB28.OID20519.v1	Type 2 diabetes	14	1.05	1.01	1.1	0.00821317	2493	40844	0.813385
METAP1D.Q6UB28.OID20519.v1	Type 2 diabetes	15	1.05	1.01	1.1	0.00871778	2494	40844	0.7863
METAP1D.Q6UB28.OID20519.v1	Type 2 diabetes	16	1.05	1.01	1.1	0.00871778	2494	40844	0.7863
METAP1D.Q6UB28.OID20519.v1	Type 2 diabetes	17	1.05	1.01	1.1	0.00871778	2494	40844	0.7863
HLA.DRA.P01903.OID20520.v1	Type 2 diabetes	1	1.26	1.09	1.46	0.00203754	185	40844	0.524867
HLA.DRA.P01903.OID20520.v1	Type 2 diabetes	2	1.25	1.13	1.39	1.81588e-05	373	40844	0.869413
HLA.DRA.P01903.OID20520.v1	Type 2 diabetes	3	1.21	1.11	1.31	6.67891e-06	587	40844	0.368836
HLA.DRA.P01903.OID20520.v1	Type 2 diabetes	4	1.16	1.08	1.24	4.86187e-05	801	40844	0.0463009
HLA.DRA.P01903.OID20520.v1	Type 2 diabetes	5	1.15	1.08	1.23	9.91409e-06	998	40844	0.179661
HLA.DRA.P01903.OID20520.v1	Type 2 diabetes	6	1.14	1.08	1.21	3.7065e-06	1244	40844	0.110831
HLA.DRA.P01903.OID20520.v1	Type 2 diabetes	7	1.13	1.08	1.19	2.18902e-06	1472	40844	0.135144
HLA.DRA.P01903.OID20520.v1	Type 2 diabetes	8	1.13	1.08	1.19	4.60463e-07	1697	40844	0.168685
HLA.DRA.P01903.OID20520.v1	Type 2 diabetes	9	1.14	1.09	1.19	8.56209e-09	1954	40844	0.632825
HLA.DRA.P01903.OID20520.v1	Type 2 diabetes	10	1.13	1.09	1.18	7.19419e-09	2150	40844	0.417205
HLA.DRA.P01903.OID20520.v1	Type 2 diabetes	11	1.12	1.08	1.17	1.65097e-08	2337	40844	0.204432
HLA.DRA.P01903.OID20520.v1	Type 2 diabetes	12	1.12	1.08	1.17	9.72897e-09	2436	40844	0.270678
HLA.DRA.P01903.OID20520.v1	Type 2 diabetes	13	1.12	1.08	1.17	6.3392e-09	2486	40844	0.315464
HLA.DRA.P01903.OID20520.v1	Type 2 diabetes	14	1.12	1.08	1.17	7.16364e-09	2493	40844	0.294495
HLA.DRA.P01903.OID20520.v1	Type 2 diabetes	15	1.12	1.08	1.17	7.04203e-09	2494	40844	0.295064
HLA.DRA.P01903.OID20520.v1	Type 2 diabetes	16	1.12	1.08	1.17	7.04203e-09	2494	40844	0.295064
HLA.DRA.P01903.OID20520.v1	Type 2 diabetes	17	1.12	1.08	1.17	7.04203e-09	2494	40844	0.295064
TBC1D5.Q92609.OID20521.v1	Type 2 diabetes	1	1.15	0.99	1.33	0.0643848	185	40844	0.941311
TBC1D5.Q92609.OID20521.v1	Type 2 diabetes	2	1.04	0.94	1.15	0.453471	373	40844	0.107995
TBC1D5.Q92609.OID20521.v1	Type 2 diabetes	3	1.06	0.98	1.16	0.137083	587	40844	0.837024
TBC1D5.Q92609.OID20521.v1	Type 2 diabetes	4	1.05	0.98	1.13	0.147067	801	40844	0.662269
TBC1D5.Q92609.OID20521.v1	Type 2 diabetes	5	1.04	0.97	1.11	0.242739	998	40844	0.391125
TBC1D5.Q92609.OID20521.v1	Type 2 diabetes	6	1.04	0.99	1.1	0.147578	1244	40844	0.738786
TBC1D5.Q92609.OID20521.v1	Type 2 diabetes	7	1.05	1	1.11	0.0544626	1472	40844	0.805457
TBC1D5.Q92609.OID20521.v1	Type 2 diabetes	8	1.06	1.01	1.11	0.0304188	1697	40844	0.601241
TBC1D5.Q92609.OID20521.v1	Type 2 diabetes	9	1.06	1.01	1.11	0.00935743	1954	40844	0.319657
TBC1D5.Q92609.OID20521.v1	Type 2 diabetes	10	1.05	1.01	1.1	0.0229194	2150	40844	0.640505
TBC1D5.Q92609.OID20521.v1	Type 2 diabetes	11	1.06	1.01	1.1	0.0110539	2337	40844	0.483873
TBC1D5.Q92609.OID20521.v1	Type 2 diabetes	12	1.05	1.01	1.09	0.019502	2436	40844	0.868997
TBC1D5.Q92609.OID20521.v1	Type 2 diabetes	13	1.05	1.01	1.09	0.0255021	2486	40844	0.872595
TBC1D5.Q92609.OID20521.v1	Type 2 diabetes	14	1.05	1	1.09	0.0307528	2493	40844	0.748169
TBC1D5.Q92609.OID20521.v1	Type 2 diabetes	15	1.04	1	1.09	0.030978	2494	40844	0.74487
TBC1D5.Q92609.OID20521.v1	Type 2 diabetes	16	1.04	1	1.09	0.030978	2494	40844	0.74487
TBC1D5.Q92609.OID20521.v1	Type 2 diabetes	17	1.04	1	1.09	0.030978	2494	40844	0.74487
EPO.P01588.OID20522.v1	Type 2 diabetes	1	1.25	1.08	1.45	0.00354766	185	40844	0.150634
EPO.P01588.OID20522.v1	Type 2 diabetes	2	1.28	1.15	1.42	5.93028e-06	373	40844	0.920316
EPO.P01588.OID20522.v1	Type 2 diabetes	3	1.28	1.17	1.39	1.70272e-08	587	40844	0.660377
EPO.P01588.OID20522.v1	Type 2 diabetes	4	1.25	1.16	1.34	1.81633e-09	801	40844	0.467645
EPO.P01588.OID20522.v1	Type 2 diabetes	5	1.24	1.16	1.32	1.42156e-10	998	40844	0.501709
EPO.P01588.OID20522.v1	Type 2 diabetes	6	1.22	1.15	1.3	1.17366e-11	1244	40844	0.260824
EPO.P01588.OID20522.v1	Type 2 diabetes	7	1.19	1.13	1.26	1.45745e-10	1472	40844	0.0170947
EPO.P01588.OID20522.v1	Type 2 diabetes	8	1.18	1.12	1.24	2.33275e-10	1697	40844	0.0134619
EPO.P01588.OID20522.v1	Type 2 diabetes	9	1.17	1.11	1.22	9.19257e-11	1954	40844	0.0115961
EPO.P01588.OID20522.v1	Type 2 diabetes	10	1.17	1.12	1.22	1.03476e-11	2150	40844	0.0448268
EPO.P01588.OID20522.v1	Type 2 diabetes	11	1.17	1.12	1.22	1.86511e-12	2337	40844	0.0696171
EPO.P01588.OID20522.v1	Type 2 diabetes	12	1.17	1.13	1.22	6.64917e-14	2436	40844	0.22462
EPO.P01588.OID20522.v1	Type 2 diabetes	13	1.17	1.12	1.22	1.59291e-13	2486	40844	0.130359
EPO.P01588.OID20522.v1	Type 2 diabetes	14	1.17	1.12	1.22	3.51881e-13	2493	40844	0.0818473
EPO.P01588.OID20522.v1	Type 2 diabetes	15	1.17	1.12	1.22	3.59082e-13	2494	40844	0.0807189
EPO.P01588.OID20522.v1	Type 2 diabetes	16	1.17	1.12	1.22	3.59082e-13	2494	40844	0.0807189
EPO.P01588.OID20522.v1	Type 2 diabetes	17	1.17	1.12	1.22	3.59082e-13	2494	40844	0.0807189
CCL7.P80098.OID20523.v1	Type 2 diabetes	1	1.34	1.14	1.58	0.000304219	185	40844	0.548731
CCL7.P80098.OID20523.v1	Type 2 diabetes	2	1.3	1.16	1.46	4.32873e-06	373	40844	0.932796
CCL7.P80098.OID20523.v1	Type 2 diabetes	3	1.32	1.2	1.44	2.21745e-09	587	40844	0.361665
CCL7.P80098.OID20523.v1	Type 2 diabetes	4	1.35	1.25	1.46	3.46237e-14	801	40844	0.20678
CCL7.P80098.OID20523.v1	Type 2 diabetes	5	1.33	1.24	1.43	1.25664e-15	998	40844	0.680012
CCL7.P80098.OID20523.v1	Type 2 diabetes	6	1.31	1.23	1.39	2.83705e-17	1244	40844	0.442841
CCL7.P80098.OID20523.v1	Type 2 diabetes	7	1.32	1.24	1.4	4.20952e-21	1472	40844	0.723428
CCL7.P80098.OID20523.v1	Type 2 diabetes	8	1.33	1.26	1.4	1.46003e-25	1697	40844	0.845041
CCL7.P80098.OID20523.v1	Type 2 diabetes	9	1.33	1.26	1.39	7.55118e-29	1954	40844	0.947598
CCL7.P80098.OID20523.v1	Type 2 diabetes	10	1.32	1.26	1.39	6.54594e-31	2150	40844	0.999139
CCL7.P80098.OID20523.v1	Type 2 diabetes	11	1.32	1.26	1.38	1.92429e-32	2337	40844	0.859067
CCL7.P80098.OID20523.v1	Type 2 diabetes	12	1.32	1.26	1.38	1.78577e-33	2436	40844	0.921599
CCL7.P80098.OID20523.v1	Type 2 diabetes	13	1.32	1.26	1.38	4.15992e-35	2486	40844	0.814709
CCL7.P80098.OID20523.v1	Type 2 diabetes	14	1.32	1.26	1.38	7.19682e-35	2493	40844	0.894057
CCL7.P80098.OID20523.v1	Type 2 diabetes	15	1.32	1.26	1.38	9.47158e-35	2494	40844	0.935905
CCL7.P80098.OID20523.v1	Type 2 diabetes	16	1.32	1.26	1.38	9.47158e-35	2494	40844	0.935905
CCL7.P80098.OID20523.v1	Type 2 diabetes	17	1.32	1.26	1.38	9.47158e-35	2494	40844	0.935905
DAPP1.Q9UN19.OID20524.v1	Type 2 diabetes	1	1.02	0.89	1.18	0.765099	185	40844	0.154295
DAPP1.Q9UN19.OID20524.v1	Type 2 diabetes	2	1	0.91	1.11	0.956732	373	40844	0.479272
DAPP1.Q9UN19.OID20524.v1	Type 2 diabetes	3	1.02	0.94	1.1	0.642991	587	40844	0.803413
DAPP1.Q9UN19.OID20524.v1	Type 2 diabetes	4	0.98	0.92	1.05	0.579369	801	40844	0.0730209
DAPP1.Q9UN19.OID20524.v1	Type 2 diabetes	5	0.97	0.91	1.03	0.345523	998	40844	0.0982844
DAPP1.Q9UN19.OID20524.v1	Type 2 diabetes	6	0.97	0.91	1.02	0.21571	1244	40844	0.0889703
DAPP1.Q9UN19.OID20524.v1	Type 2 diabetes	7	0.96	0.91	1.01	0.144207	1472	40844	0.143513
DAPP1.Q9UN19.OID20524.v1	Type 2 diabetes	8	0.98	0.93	1.02	0.332773	1697	40844	0.914073
DAPP1.Q9UN19.OID20524.v1	Type 2 diabetes	9	0.98	0.94	1.03	0.48163	1954	40844	0.661699
DAPP1.Q9UN19.OID20524.v1	Type 2 diabetes	10	0.99	0.95	1.03	0.615091	2150	40844	0.357217
DAPP1.Q9UN19.OID20524.v1	Type 2 diabetes	11	0.99	0.95	1.03	0.479716	2337	40844	0.688055
DAPP1.Q9UN19.OID20524.v1	Type 2 diabetes	12	0.98	0.95	1.02	0.41411	2436	40844	0.828401
DAPP1.Q9UN19.OID20524.v1	Type 2 diabetes	13	0.98	0.95	1.02	0.40644	2486	40844	0.885142
DAPP1.Q9UN19.OID20524.v1	Type 2 diabetes	14	0.98	0.95	1.02	0.392755	2493	40844	0.928644
DAPP1.Q9UN19.OID20524.v1	Type 2 diabetes	15	0.98	0.94	1.02	0.380152	2494	40844	0.960892
DAPP1.Q9UN19.OID20524.v1	Type 2 diabetes	16	0.98	0.94	1.02	0.380152	2494	40844	0.960892
DAPP1.Q9UN19.OID20524.v1	Type 2 diabetes	17	0.98	0.94	1.02	0.380152	2494	40844	0.960892
EDAR.Q9UNE0.OID20525.v1	Type 2 diabetes	1	0.98	0.84	1.13	0.740437	185	40844	0.813168
EDAR.Q9UNE0.OID20525.v1	Type 2 diabetes	2	0.98	0.89	1.09	0.729103	373	40844	0.949928
EDAR.Q9UNE0.OID20525.v1	Type 2 diabetes	3	1.04	0.96	1.13	0.330221	587	40844	0.254571
EDAR.Q9UNE0.OID20525.v1	Type 2 diabetes	4	1.02	0.95	1.09	0.628555	801	40844	0.719073
EDAR.Q9UNE0.OID20525.v1	Type 2 diabetes	5	1.02	0.95	1.08	0.609806	998	40844	0.831108
EDAR.Q9UNE0.OID20525.v1	Type 2 diabetes	6	1	0.94	1.05	0.917852	1244	40844	0.191613
EDAR.Q9UNE0.OID20525.v1	Type 2 diabetes	7	0.99	0.94	1.04	0.731901	1472	40844	0.2058
EDAR.Q9UNE0.OID20525.v1	Type 2 diabetes	8	1	0.95	1.05	0.96101	1697	40844	0.717628
EDAR.Q9UNE0.OID20525.v1	Type 2 diabetes	9	1	0.96	1.05	0.97718	1954	40844	0.857056
EDAR.Q9UNE0.OID20525.v1	Type 2 diabetes	10	1	0.96	1.04	0.923554	2150	40844	0.809818
EDAR.Q9UNE0.OID20525.v1	Type 2 diabetes	11	0.99	0.95	1.04	0.747541	2337	40844	0.497257
EDAR.Q9UNE0.OID20525.v1	Type 2 diabetes	12	0.98	0.95	1.02	0.438473	2436	40844	0.132335
EDAR.Q9UNE0.OID20525.v1	Type 2 diabetes	13	0.99	0.95	1.03	0.461133	2486	40844	0.169051
EDAR.Q9UNE0.OID20525.v1	Type 2 diabetes	14	0.98	0.95	1.02	0.419739	2493	40844	0.128994
EDAR.Q9UNE0.OID20525.v1	Type 2 diabetes	15	0.98	0.95	1.02	0.416024	2494	40844	0.126367
EDAR.Q9UNE0.OID20525.v1	Type 2 diabetes	16	0.98	0.95	1.02	0.416024	2494	40844	0.126367
EDAR.Q9UNE0.OID20525.v1	Type 2 diabetes	17	0.98	0.95	1.02	0.416024	2494	40844	0.126367
TRIM5.Q9C035.OID20526.v1	Type 2 diabetes	1	1.11	0.96	1.29	0.144285	185	40844	0.13696
TRIM5.Q9C035.OID20526.v1	Type 2 diabetes	2	1.06	0.96	1.17	0.279768	373	40844	0.212041
TRIM5.Q9C035.OID20526.v1	Type 2 diabetes	3	1.12	1.03	1.21	0.0078168	587	40844	0.558729
TRIM5.Q9C035.OID20526.v1	Type 2 diabetes	4	1.07	0.99	1.14	0.0737524	801	40844	0.0981007
TRIM5.Q9C035.OID20526.v1	Type 2 diabetes	5	1.04	0.98	1.11	0.184544	998	40844	0.0406959
TRIM5.Q9C035.OID20526.v1	Type 2 diabetes	6	1.04	0.98	1.1	0.170867	1244	40844	0.100006
TRIM5.Q9C035.OID20526.v1	Type 2 diabetes	7	1.04	0.99	1.1	0.134001	1472	40844	0.230429
TRIM5.Q9C035.OID20526.v1	Type 2 diabetes	8	1.05	1	1.1	0.0630939	1697	40844	0.607063
TRIM5.Q9C035.OID20526.v1	Type 2 diabetes	9	1.05	1	1.09	0.045452	1954	40844	0.685074
TRIM5.Q9C035.OID20526.v1	Type 2 diabetes	10	1.04	1	1.09	0.054351	2150	40844	0.635336
TRIM5.Q9C035.OID20526.v1	Type 2 diabetes	11	1.04	1	1.08	0.0571754	2337	40844	0.524549
TRIM5.Q9C035.OID20526.v1	Type 2 diabetes	12	1.04	0.99	1.08	0.0903607	2436	40844	0.266631
TRIM5.Q9C035.OID20526.v1	Type 2 diabetes	13	1.03	0.99	1.08	0.105058	2486	40844	0.183149
TRIM5.Q9C035.OID20526.v1	Type 2 diabetes	14	1.03	0.99	1.07	0.115671	2493	40844	0.152788
TRIM5.Q9C035.OID20526.v1	Type 2 diabetes	15	1.03	0.99	1.07	0.118754	2494	40844	0.146586
TRIM5.Q9C035.OID20526.v1	Type 2 diabetes	16	1.03	0.99	1.07	0.118754	2494	40844	0.146586
TRIM5.Q9C035.OID20526.v1	Type 2 diabetes	17	1.03	0.99	1.07	0.118754	2494	40844	0.146586
DPP10.Q8N608.OID20527.v1	Type 2 diabetes	1	1.26	1.09	1.45	0.00135926	185	40844	0.716267
DPP10.Q8N608.OID20527.v1	Type 2 diabetes	2	1.21	1.09	1.33	0.000223881	373	40844	0.507758
DPP10.Q8N608.OID20527.v1	Type 2 diabetes	3	1.27	1.18	1.38	2.51258e-09	587	40844	0.106165
DPP10.Q8N608.OID20527.v1	Type 2 diabetes	4	1.28	1.19	1.37	1.73847e-12	801	40844	0.264719
DPP10.Q8N608.OID20527.v1	Type 2 diabetes	5	1.25	1.18	1.33	4.47326e-13	998	40844	0.866903
DPP10.Q8N608.OID20527.v1	Type 2 diabetes	6	1.26	1.19	1.33	4.83545e-16	1244	40844	0.903208
DPP10.Q8N608.OID20527.v1	Type 2 diabetes	7	1.25	1.19	1.31	4.81903e-18	1472	40844	0.716323
DPP10.Q8N608.OID20527.v1	Type 2 diabetes	8	1.24	1.18	1.3	1.09326e-18	1697	40844	0.712842
DPP10.Q8N608.OID20527.v1	Type 2 diabetes	9	1.24	1.18	1.29	2.11802e-21	1954	40844	0.990308
DPP10.Q8N608.OID20527.v1	Type 2 diabetes	10	1.22	1.17	1.28	3.20503e-21	2150	40844	0.481007
DPP10.Q8N608.OID20527.v1	Type 2 diabetes	11	1.21	1.17	1.26	5.29563e-21	2337	40844	0.288608
DPP10.Q8N608.OID20527.v1	Type 2 diabetes	12	1.21	1.16	1.26	2.12846e-21	2436	40844	0.266746
DPP10.Q8N608.OID20527.v1	Type 2 diabetes	13	1.21	1.16	1.25	6.47255e-21	2486	40844	0.164358
DPP10.Q8N608.OID20527.v1	Type 2 diabetes	14	1.21	1.16	1.25	5.04545e-21	2493	40844	0.181906
DPP10.Q8N608.OID20527.v1	Type 2 diabetes	15	1.21	1.16	1.25	3.93392e-21	2494	40844	0.197721
DPP10.Q8N608.OID20527.v1	Type 2 diabetes	16	1.21	1.16	1.25	3.93392e-21	2494	40844	0.197721
DPP10.Q8N608.OID20527.v1	Type 2 diabetes	17	1.21	1.16	1.25	3.93392e-21	2494	40844	0.197721
ITGA6.P23229.OID20528.v1	Type 2 diabetes	1	0.85	0.73	0.98	0.023368	185	40844	0.771339
ITGA6.P23229.OID20528.v1	Type 2 diabetes	2	0.9	0.81	1	0.0437003	373	40844	0.373908
ITGA6.P23229.OID20528.v1	Type 2 diabetes	3	0.95	0.88	1.03	0.21171	587	40844	0.0685031
ITGA6.P23229.OID20528.v1	Type 2 diabetes	4	0.93	0.86	0.99	0.0281725	801	40844	0.986311
ITGA6.P23229.OID20528.v1	Type 2 diabetes	5	0.94	0.88	1	0.0501402	998	40844	0.337908
ITGA6.P23229.OID20528.v1	Type 2 diabetes	6	0.95	0.9	1.01	0.0844236	1244	40844	0.148002
ITGA6.P23229.OID20528.v1	Type 2 diabetes	7	0.95	0.91	1	0.0758094	1472	40844	0.251294
ITGA6.P23229.OID20528.v1	Type 2 diabetes	8	0.96	0.91	1	0.0759534	1697	40844	0.222539
ITGA6.P23229.OID20528.v1	Type 2 diabetes	9	0.96	0.91	1	0.0476076	1954	40844	0.39449
ITGA6.P23229.OID20528.v1	Type 2 diabetes	10	0.96	0.92	1	0.041335	2150	40844	0.40781
ITGA6.P23229.OID20528.v1	Type 2 diabetes	11	0.96	0.92	1	0.0416193	2337	40844	0.38985
ITGA6.P23229.OID20528.v1	Type 2 diabetes	12	0.95	0.92	0.99	0.0227568	2436	40844	0.719282
ITGA6.P23229.OID20528.v1	Type 2 diabetes	13	0.96	0.92	0.99	0.0249071	2486	40844	0.637058
ITGA6.P23229.OID20528.v1	Type 2 diabetes	14	0.96	0.92	0.99	0.0246953	2493	40844	0.646129
ITGA6.P23229.OID20528.v1	Type 2 diabetes	15	0.96	0.92	0.99	0.0226277	2494	40844	0.68908
ITGA6.P23229.OID20528.v1	Type 2 diabetes	16	0.96	0.92	0.99	0.0226277	2494	40844	0.68908
ITGA6.P23229.OID20528.v1	Type 2 diabetes	17	0.96	0.92	0.99	0.0226277	2494	40844	0.68908
FCRL6.Q6DN72.OID20529.v1	Type 2 diabetes	1	1	0.87	1.16	0.976587	185	40844	0.291987
FCRL6.Q6DN72.OID20529.v1	Type 2 diabetes	2	1.11	1.01	1.23	0.0372816	373	40844	0.178927
FCRL6.Q6DN72.OID20529.v1	Type 2 diabetes	3	1.14	1.05	1.24	0.00143902	587	40844	0.0920433
FCRL6.Q6DN72.OID20529.v1	Type 2 diabetes	4	1.13	1.05	1.21	0.000713435	801	40844	0.513262
FCRL6.Q6DN72.OID20529.v1	Type 2 diabetes	5	1.12	1.05	1.19	0.000453753	998	40844	0.75352
FCRL6.Q6DN72.OID20529.v1	Type 2 diabetes	6	1.1	1.04	1.17	0.000547411	1244	40844	0.496612
FCRL6.Q6DN72.OID20529.v1	Type 2 diabetes	7	1.1	1.05	1.16	0.000122725	1472	40844	0.599516
FCRL6.Q6DN72.OID20529.v1	Type 2 diabetes	8	1.09	1.04	1.14	0.000368545	1697	40844	0.171675
FCRL6.Q6DN72.OID20529.v1	Type 2 diabetes	9	1.09	1.04	1.14	0.000212331	1954	40844	0.125538
FCRL6.Q6DN72.OID20529.v1	Type 2 diabetes	10	1.09	1.04	1.14	7.45805e-05	2150	40844	0.342225
FCRL6.Q6DN72.OID20529.v1	Type 2 diabetes	11	1.09	1.04	1.13	7.65504e-05	2337	40844	0.329458
FCRL6.Q6DN72.OID20529.v1	Type 2 diabetes	12	1.09	1.04	1.13	5.52001e-05	2436	40844	0.395872
FCRL6.Q6DN72.OID20529.v1	Type 2 diabetes	13	1.09	1.04	1.13	4.88028e-05	2486	40844	0.407641
FCRL6.Q6DN72.OID20529.v1	Type 2 diabetes	14	1.08	1.04	1.13	5.50031e-05	2493	40844	0.379583
FCRL6.Q6DN72.OID20529.v1	Type 2 diabetes	15	1.09	1.04	1.13	4.61345e-05	2494	40844	0.419007
FCRL6.Q6DN72.OID20529.v1	Type 2 diabetes	16	1.09	1.04	1.13	4.61345e-05	2494	40844	0.419007
FCRL6.Q6DN72.OID20529.v1	Type 2 diabetes	17	1.09	1.04	1.13	4.61345e-05	2494	40844	0.419007
LSP1.P33241.OID20530.v1	Type 2 diabetes	1	1.09	0.93	1.28	0.287022	185	40844	0.0252852
LSP1.P33241.OID20530.v1	Type 2 diabetes	2	1.04	0.93	1.16	0.540967	373	40844	0.801368
LSP1.P33241.OID20530.v1	Type 2 diabetes	3	1.07	0.98	1.17	0.133152	587	40844	0.177612
LSP1.P33241.OID20530.v1	Type 2 diabetes	4	1.1	1.02	1.19	0.0133813	801	40844	0.0822391
LSP1.P33241.OID20530.v1	Type 2 diabetes	5	1.12	1.04	1.2	0.00156587	998	40844	0.0544511
LSP1.P33241.OID20530.v1	Type 2 diabetes	6	1.13	1.06	1.2	0.000127095	1244	40844	0.0620889
LSP1.P33241.OID20530.v1	Type 2 diabetes	7	1.14	1.08	1.21	2.20035e-06	1472	40844	0.0396585
LSP1.P33241.OID20530.v1	Type 2 diabetes	8	1.13	1.07	1.19	3.50671e-06	1697	40844	0.48338
LSP1.P33241.OID20530.v1	Type 2 diabetes	9	1.13	1.08	1.19	9.75286e-07	1954	40844	0.701071
LSP1.P33241.OID20530.v1	Type 2 diabetes	10	1.12	1.07	1.18	9.81098e-07	2150	40844	0.894262
LSP1.P33241.OID20530.v1	Type 2 diabetes	11	1.12	1.07	1.17	3.10731e-07	2337	40844	0.885373
LSP1.P33241.OID20530.v1	Type 2 diabetes	12	1.12	1.07	1.17	7.05492e-07	2436	40844	0.79304
LSP1.P33241.OID20530.v1	Type 2 diabetes	13	1.12	1.07	1.17	3.27122e-07	2486	40844	0.948971
LSP1.P33241.OID20530.v1	Type 2 diabetes	14	1.12	1.07	1.17	3.6998e-07	2493	40844	0.895138
LSP1.P33241.OID20530.v1	Type 2 diabetes	15	1.12	1.07	1.17	3.17383e-07	2494	40844	0.934821
LSP1.P33241.OID20530.v1	Type 2 diabetes	16	1.12	1.07	1.17	3.17383e-07	2494	40844	0.934821
LSP1.P33241.OID20530.v1	Type 2 diabetes	17	1.12	1.07	1.17	3.17383e-07	2494	40844	0.934821
STX8.Q9UNK0.OID20531.v1	Type 2 diabetes	1	1.05	0.9	1.22	0.544345	185	40844	0.445569
STX8.Q9UNK0.OID20531.v1	Type 2 diabetes	2	1.02	0.92	1.14	0.656004	373	40844	0.521416
STX8.Q9UNK0.OID20531.v1	Type 2 diabetes	3	1.04	0.96	1.13	0.348467	587	40844	0.917205
STX8.Q9UNK0.OID20531.v1	Type 2 diabetes	4	1.03	0.96	1.11	0.418131	801	40844	0.742748
STX8.Q9UNK0.OID20531.v1	Type 2 diabetes	5	1.03	0.97	1.1	0.339812	998	40844	0.926945
STX8.Q9UNK0.OID20531.v1	Type 2 diabetes	6	1.04	0.98	1.1	0.216841	1244	40844	0.809465
STX8.Q9UNK0.OID20531.v1	Type 2 diabetes	7	1.04	0.98	1.09	0.181294	1472	40844	0.914995
STX8.Q9UNK0.OID20531.v1	Type 2 diabetes	8	1.06	1	1.11	0.0331559	1697	40844	0.229983
STX8.Q9UNK0.OID20531.v1	Type 2 diabetes	9	1.06	1.01	1.11	0.011452	1954	40844	0.172086
STX8.Q9UNK0.OID20531.v1	Type 2 diabetes	10	1.05	1.01	1.1	0.0179789	2150	40844	0.40082
STX8.Q9UNK0.OID20531.v1	Type 2 diabetes	11	1.06	1.01	1.1	0.0105984	2337	40844	0.388053
STX8.Q9UNK0.OID20531.v1	Type 2 diabetes	12	1.05	1.01	1.1	0.015804	2436	40844	0.667732
STX8.Q9UNK0.OID20531.v1	Type 2 diabetes	13	1.06	1.01	1.1	0.0105076	2486	40844	0.520365
STX8.Q9UNK0.OID20531.v1	Type 2 diabetes	14	1.05	1.01	1.1	0.0108627	2493	40844	0.553072
STX8.Q9UNK0.OID20531.v1	Type 2 diabetes	15	1.05	1.01	1.1	0.0108662	2494	40844	0.552839
STX8.Q9UNK0.OID20531.v1	Type 2 diabetes	16	1.05	1.01	1.1	0.0108662	2494	40844	0.552839
STX8.Q9UNK0.OID20531.v1	Type 2 diabetes	17	1.05	1.01	1.1	0.0108662	2494	40844	0.552839
HLA.E.P13747.OID20532.v1	Type 2 diabetes	1	0.9	0.78	1.05	0.19315	185	40844	0.683509
HLA.E.P13747.OID20532.v1	Type 2 diabetes	2	0.93	0.84	1.04	0.205236	373	40844	0.540484
HLA.E.P13747.OID20532.v1	Type 2 diabetes	3	0.95	0.87	1.04	0.255778	587	40844	0.216834
HLA.E.P13747.OID20532.v1	Type 2 diabetes	4	1.01	0.93	1.08	0.87754	801	40844	0.00292472
HLA.E.P13747.OID20532.v1	Type 2 diabetes	5	1	0.93	1.07	0.949362	998	40844	0.0551025
HLA.E.P13747.OID20532.v1	Type 2 diabetes	6	0.99	0.93	1.05	0.719091	1244	40844	0.643137
HLA.E.P13747.OID20532.v1	Type 2 diabetes	7	1	0.95	1.06	0.93096	1472	40844	0.483516
HLA.E.P13747.OID20532.v1	Type 2 diabetes	8	1.01	0.96	1.06	0.807797	1697	40844	0.637547
HLA.E.P13747.OID20532.v1	Type 2 diabetes	9	1.01	0.96	1.05	0.788805	1954	40844	0.908244
HLA.E.P13747.OID20532.v1	Type 2 diabetes	10	1	0.96	1.05	0.82879	2150	40844	0.928472
HLA.E.P13747.OID20532.v1	Type 2 diabetes	11	1.01	0.97	1.06	0.536959	2337	40844	0.503961
HLA.E.P13747.OID20532.v1	Type 2 diabetes	12	1.02	0.98	1.06	0.385647	2436	40844	0.26365
HLA.E.P13747.OID20532.v1	Type 2 diabetes	13	1.02	0.98	1.07	0.301114	2486	40844	0.152407
HLA.E.P13747.OID20532.v1	Type 2 diabetes	14	1.02	0.98	1.07	0.303087	2493	40844	0.157208
HLA.E.P13747.OID20532.v1	Type 2 diabetes	15	1.02	0.98	1.07	0.290884	2494	40844	0.146368
HLA.E.P13747.OID20532.v1	Type 2 diabetes	16	1.02	0.98	1.07	0.290884	2494	40844	0.146368
HLA.E.P13747.OID20532.v1	Type 2 diabetes	17	1.02	0.98	1.07	0.290884	2494	40844	0.146368
TRIM21.P19474.OID20533.v1	Type 2 diabetes	1	1.07	0.93	1.24	0.346358	185	40844	0.119456
TRIM21.P19474.OID20533.v1	Type 2 diabetes	2	1.01	0.91	1.12	0.85896	373	40844	0.343016
TRIM21.P19474.OID20533.v1	Type 2 diabetes	3	1.05	0.97	1.14	0.225263	587	40844	0.611362
TRIM21.P19474.OID20533.v1	Type 2 diabetes	4	1.03	0.96	1.1	0.434437	801	40844	0.50946
TRIM21.P19474.OID20533.v1	Type 2 diabetes	5	1.02	0.96	1.09	0.56341	998	40844	0.446483
TRIM21.P19474.OID20533.v1	Type 2 diabetes	6	1.02	0.96	1.08	0.591276	1244	40844	0.513044
TRIM21.P19474.OID20533.v1	Type 2 diabetes	7	1.02	0.97	1.07	0.498084	1472	40844	0.606921
TRIM21.P19474.OID20533.v1	Type 2 diabetes	8	1.02	0.97	1.07	0.463344	1697	40844	0.680996
TRIM21.P19474.OID20533.v1	Type 2 diabetes	9	1.03	0.98	1.07	0.271606	1954	40844	0.853923
TRIM21.P19474.OID20533.v1	Type 2 diabetes	10	1.03	0.99	1.07	0.197188	2150	40844	0.660697
TRIM21.P19474.OID20533.v1	Type 2 diabetes	11	1.02	0.98	1.07	0.284369	2337	40844	0.84653
TRIM21.P19474.OID20533.v1	Type 2 diabetes	12	1.02	0.98	1.06	0.396914	2436	40844	0.475402
TRIM21.P19474.OID20533.v1	Type 2 diabetes	13	1.02	0.98	1.06	0.371732	2486	40844	0.50463
TRIM21.P19474.OID20533.v1	Type 2 diabetes	14	1.02	0.98	1.06	0.389476	2493	40844	0.457812
TRIM21.P19474.OID20533.v1	Type 2 diabetes	15	1.02	0.98	1.06	0.391462	2494	40844	0.456583
TRIM21.P19474.OID20533.v1	Type 2 diabetes	16	1.02	0.98	1.06	0.391462	2494	40844	0.456583
TRIM21.P19474.OID20533.v1	Type 2 diabetes	17	1.02	0.98	1.06	0.391462	2494	40844	0.456583
PSIP1.O75475.OID20534.v1	Type 2 diabetes	1	1.12	0.96	1.3	0.156216	185	40844	0.446585
PSIP1.O75475.OID20534.v1	Type 2 diabetes	2	1.05	0.95	1.17	0.339799	373	40844	0.489063
PSIP1.O75475.OID20534.v1	Type 2 diabetes	3	1.1	1.01	1.2	0.0229398	587	40844	0.374157
PSIP1.O75475.OID20534.v1	Type 2 diabetes	4	1.08	1	1.16	0.0504751	801	40844	0.496471
PSIP1.O75475.OID20534.v1	Type 2 diabetes	5	1.08	1.02	1.16	0.0155353	998	40844	0.974431
PSIP1.O75475.OID20534.v1	Type 2 diabetes	6	1.1	1.04	1.17	0.00136274	1244	40844	0.506498
PSIP1.O75475.OID20534.v1	Type 2 diabetes	7	1.1	1.04	1.16	0.000631464	1472	40844	0.878365
PSIP1.O75475.OID20534.v1	Type 2 diabetes	8	1.11	1.06	1.17	4.83614e-05	1697	40844	0.477491
PSIP1.O75475.OID20534.v1	Type 2 diabetes	9	1.12	1.07	1.18	9.93224e-07	1954	40844	0.138672
PSIP1.O75475.OID20534.v1	Type 2 diabetes	10	1.12	1.07	1.17	9.25041e-07	2150	40844	0.296538
PSIP1.O75475.OID20534.v1	Type 2 diabetes	11	1.11	1.06	1.16	1.39166e-06	2337	40844	0.744314
PSIP1.O75475.OID20534.v1	Type 2 diabetes	12	1.11	1.06	1.15	2.09319e-06	2436	40844	0.940594
PSIP1.O75475.OID20534.v1	Type 2 diabetes	13	1.11	1.06	1.16	9.98663e-07	2486	40844	0.939533
PSIP1.O75475.OID20534.v1	Type 2 diabetes	14	1.11	1.06	1.15	1.27026e-06	2493	40844	0.961619
PSIP1.O75475.OID20534.v1	Type 2 diabetes	15	1.11	1.06	1.16	1.16433e-06	2494	40844	0.987225
PSIP1.O75475.OID20534.v1	Type 2 diabetes	16	1.11	1.06	1.16	1.16433e-06	2494	40844	0.987225
PSIP1.O75475.OID20534.v1	Type 2 diabetes	17	1.11	1.06	1.16	1.16433e-06	2494	40844	0.987225
IL7.P13232.OID20535.v1	Type 2 diabetes	1	1	0.87	1.16	0.968876	185	40844	0.368998
IL7.P13232.OID20535.v1	Type 2 diabetes	2	1.02	0.92	1.13	0.764583	373	40844	0.874626
IL7.P13232.OID20535.v1	Type 2 diabetes	3	1.02	0.94	1.1	0.665881	587	40844	0.808112
IL7.P13232.OID20535.v1	Type 2 diabetes	4	1	0.93	1.07	0.906811	801	40844	0.316898
IL7.P13232.OID20535.v1	Type 2 diabetes	5	1	0.94	1.06	0.932162	998	40844	0.618314
IL7.P13232.OID20535.v1	Type 2 diabetes	6	1	0.94	1.05	0.862906	1244	40844	0.601565
IL7.P13232.OID20535.v1	Type 2 diabetes	7	0.99	0.94	1.05	0.831771	1472	40844	0.592649
IL7.P13232.OID20535.v1	Type 2 diabetes	8	1.01	0.96	1.06	0.791174	1697	40844	0.587715
IL7.P13232.OID20535.v1	Type 2 diabetes	9	1.01	0.97	1.06	0.634182	1954	40844	0.432678
IL7.P13232.OID20535.v1	Type 2 diabetes	10	1.01	0.97	1.05	0.711112	2150	40844	0.673606
IL7.P13232.OID20535.v1	Type 2 diabetes	11	1	0.96	1.05	0.832002	2337	40844	0.970206
IL7.P13232.OID20535.v1	Type 2 diabetes	12	1	0.96	1.04	0.915908	2436	40844	0.801733
IL7.P13232.OID20535.v1	Type 2 diabetes	13	1	0.96	1.04	0.994392	2486	40844	0.606524
IL7.P13232.OID20535.v1	Type 2 diabetes	14	1	0.96	1.04	0.986448	2493	40844	0.584257
IL7.P13232.OID20535.v1	Type 2 diabetes	15	1	0.96	1.04	0.984746	2494	40844	0.583466
IL7.P13232.OID20535.v1	Type 2 diabetes	16	1	0.96	1.04	0.984746	2494	40844	0.583466
IL7.P13232.OID20535.v1	Type 2 diabetes	17	1	0.96	1.04	0.984746	2494	40844	0.583466
SAMD9L.Q8IVG5.OID20536.v1	Type 2 diabetes	1	1.12	0.96	1.29	0.14348	185	40844	0.63243
SAMD9L.Q8IVG5.OID20536.v1	Type 2 diabetes	2	1.06	0.95	1.17	0.27901	373	40844	0.379447
SAMD9L.Q8IVG5.OID20536.v1	Type 2 diabetes	3	1.08	1	1.18	0.0594235	587	40844	0.902967
SAMD9L.Q8IVG5.OID20536.v1	Type 2 diabetes	4	1.04	0.97	1.12	0.230886	801	40844	0.142635
SAMD9L.Q8IVG5.OID20536.v1	Type 2 diabetes	5	1.04	0.98	1.11	0.220971	998	40844	0.277626
SAMD9L.Q8IVG5.OID20536.v1	Type 2 diabetes	6	1.03	0.98	1.09	0.270766	1244	40844	0.232549
SAMD9L.Q8IVG5.OID20536.v1	Type 2 diabetes	7	1.03	0.98	1.09	0.222514	1472	40844	0.374987
SAMD9L.Q8IVG5.OID20536.v1	Type 2 diabetes	8	1.04	0.99	1.09	0.0939515	1697	40844	0.979136
SAMD9L.Q8IVG5.OID20536.v1	Type 2 diabetes	9	1.05	1	1.1	0.0490395	1954	40844	0.740387
SAMD9L.Q8IVG5.OID20536.v1	Type 2 diabetes	10	1.04	1	1.09	0.0574024	2150	40844	0.820782
SAMD9L.Q8IVG5.OID20536.v1	Type 2 diabetes	11	1.04	1	1.08	0.0602171	2337	40844	0.966738
SAMD9L.Q8IVG5.OID20536.v1	Type 2 diabetes	12	1.04	1	1.08	0.0710874	2436	40844	0.788594
SAMD9L.Q8IVG5.OID20536.v1	Type 2 diabetes	13	1.04	0.99	1.08	0.092993	2486	40844	0.551177
SAMD9L.Q8IVG5.OID20536.v1	Type 2 diabetes	14	1.03	0.99	1.08	0.104863	2493	40844	0.470921
SAMD9L.Q8IVG5.OID20536.v1	Type 2 diabetes	15	1.03	0.99	1.08	0.106171	2494	40844	0.465523
SAMD9L.Q8IVG5.OID20536.v1	Type 2 diabetes	16	1.03	0.99	1.08	0.106171	2494	40844	0.465523
SAMD9L.Q8IVG5.OID20536.v1	Type 2 diabetes	17	1.03	0.99	1.08	0.106171	2494	40844	0.465523
SIGLEC10.Q96LC7.OID20537.v1	Type 2 diabetes	1	1.33	1.14	1.55	0.000200679	185	40844	0.212276
SIGLEC10.Q96LC7.OID20537.v1	Type 2 diabetes	2	1.34	1.21	1.49	6.94923e-08	373	40844	0.17715
SIGLEC10.Q96LC7.OID20537.v1	Type 2 diabetes	3	1.34	1.23	1.46	1.01033e-11	587	40844	0.245785
SIGLEC10.Q96LC7.OID20537.v1	Type 2 diabetes	4	1.31	1.21	1.41	7.27787e-13	801	40844	0.839481
SIGLEC10.Q96LC7.OID20537.v1	Type 2 diabetes	5	1.28	1.2	1.36	2.59501e-13	998	40844	0.374278
SIGLEC10.Q96LC7.OID20537.v1	Type 2 diabetes	6	1.29	1.21	1.37	3.12586e-17	1244	40844	0.472809
SIGLEC10.Q96LC7.OID20537.v1	Type 2 diabetes	7	1.29	1.22	1.36	6.41146e-20	1472	40844	0.509852
SIGLEC10.Q96LC7.OID20537.v1	Type 2 diabetes	8	1.27	1.21	1.34	7.13786e-21	1697	40844	0.234485
SIGLEC10.Q96LC7.OID20537.v1	Type 2 diabetes	9	1.26	1.2	1.32	4.68489e-22	1954	40844	0.10946
SIGLEC10.Q96LC7.OID20537.v1	Type 2 diabetes	10	1.25	1.2	1.31	6.16198e-23	2150	40844	0.110089
SIGLEC10.Q96LC7.OID20537.v1	Type 2 diabetes	11	1.24	1.19	1.3	2.03564e-23	2337	40844	0.0756531
SIGLEC10.Q96LC7.OID20537.v1	Type 2 diabetes	12	1.24	1.19	1.29	1.27277e-23	2436	40844	0.065239
SIGLEC10.Q96LC7.OID20537.v1	Type 2 diabetes	13	1.24	1.19	1.29	4.83836e-24	2486	40844	0.0748133
SIGLEC10.Q96LC7.OID20537.v1	Type 2 diabetes	14	1.24	1.19	1.29	6.04845e-24	2493	40844	0.0630541
SIGLEC10.Q96LC7.OID20537.v1	Type 2 diabetes	15	1.24	1.19	1.29	4.42149e-24	2494	40844	0.0703024
SIGLEC10.Q96LC7.OID20537.v1	Type 2 diabetes	16	1.24	1.19	1.29	4.42149e-24	2494	40844	0.0703024
SIGLEC10.Q96LC7.OID20537.v1	Type 2 diabetes	17	1.24	1.19	1.29	4.42149e-24	2494	40844	0.0703024
ISM1.B1AKI9.OID20538.v1	Type 2 diabetes	1	0.85	0.73	0.98	0.0299308	185	40844	0.589885
ISM1.B1AKI9.OID20538.v1	Type 2 diabetes	2	0.93	0.84	1.04	0.198472	373	40844	0.023339
ISM1.B1AKI9.OID20538.v1	Type 2 diabetes	3	0.95	0.88	1.04	0.267812	587	40844	0.107487
ISM1.B1AKI9.OID20538.v1	Type 2 diabetes	4	0.98	0.91	1.05	0.617462	801	40844	0.0290313
ISM1.B1AKI9.OID20538.v1	Type 2 diabetes	5	1.01	0.95	1.08	0.730799	998	40844	0.00187481
ISM1.B1AKI9.OID20538.v1	Type 2 diabetes	6	1.03	0.98	1.09	0.264265	1244	40844	0.00646514
ISM1.B1AKI9.OID20538.v1	Type 2 diabetes	7	1.03	0.98	1.09	0.227291	1472	40844	0.0497877
ISM1.B1AKI9.OID20538.v1	Type 2 diabetes	8	1.06	1.01	1.11	0.0229079	1697	40844	0.00255385
ISM1.B1AKI9.OID20538.v1	Type 2 diabetes	9	1.06	1.01	1.11	0.0198052	1954	40844	0.0247719
ISM1.B1AKI9.OID20538.v1	Type 2 diabetes	10	1.06	1.01	1.11	0.0121303	2150	40844	0.0290535
ISM1.B1AKI9.OID20538.v1	Type 2 diabetes	11	1.07	1.02	1.11	0.00246054	2337	40844	0.00759829
ISM1.B1AKI9.OID20538.v1	Type 2 diabetes	12	1.07	1.02	1.11	0.00274854	2436	40844	0.0193746
ISM1.B1AKI9.OID20538.v1	Type 2 diabetes	13	1.07	1.02	1.11	0.00213352	2486	40844	0.0161632
ISM1.B1AKI9.OID20538.v1	Type 2 diabetes	14	1.07	1.02	1.11	0.0023017	2493	40844	0.0195726
ISM1.B1AKI9.OID20538.v1	Type 2 diabetes	15	1.07	1.02	1.11	0.00209284	2494	40844	0.0177188
ISM1.B1AKI9.OID20538.v1	Type 2 diabetes	16	1.07	1.02	1.11	0.00209284	2494	40844	0.0177188
ISM1.B1AKI9.OID20538.v1	Type 2 diabetes	17	1.07	1.02	1.11	0.00209284	2494	40844	0.0177188
SLC39A5.Q6ZMH5.OID20539.v1	Type 2 diabetes	1	0.93	0.8	1.09	0.378468	185	40844	0.132499
SLC39A5.Q6ZMH5.OID20539.v1	Type 2 diabetes	2	0.96	0.87	1.08	0.519206	373	40844	0.922744
SLC39A5.Q6ZMH5.OID20539.v1	Type 2 diabetes	3	0.99	0.91	1.08	0.832357	587	40844	0.775653
SLC39A5.Q6ZMH5.OID20539.v1	Type 2 diabetes	4	1.01	0.94	1.09	0.751125	801	40844	0.311995
SLC39A5.Q6ZMH5.OID20539.v1	Type 2 diabetes	5	1.05	0.98	1.12	0.192895	998	40844	0.0305266
SLC39A5.Q6ZMH5.OID20539.v1	Type 2 diabetes	6	1.05	0.99	1.12	0.0816077	1244	40844	0.0450388
SLC39A5.Q6ZMH5.OID20539.v1	Type 2 diabetes	7	1.05	0.99	1.11	0.0823889	1472	40844	0.438347
SLC39A5.Q6ZMH5.OID20539.v1	Type 2 diabetes	8	1.05	0.99	1.1	0.0898112	1697	40844	0.915362
SLC39A5.Q6ZMH5.OID20539.v1	Type 2 diabetes	9	1.05	1	1.1	0.0385086	1954	40844	0.800686
SLC39A5.Q6ZMH5.OID20539.v1	Type 2 diabetes	10	1.04	0.99	1.09	0.0930616	2150	40844	0.400224
SLC39A5.Q6ZMH5.OID20539.v1	Type 2 diabetes	11	1.04	1	1.09	0.0620123	2337	40844	0.501638
SLC39A5.Q6ZMH5.OID20539.v1	Type 2 diabetes	12	1.04	1	1.09	0.0498182	2436	40844	0.567769
SLC39A5.Q6ZMH5.OID20539.v1	Type 2 diabetes	13	1.05	1.01	1.1	0.0260398	2486	40844	0.957967
SLC39A5.Q6ZMH5.OID20539.v1	Type 2 diabetes	14	1.05	1.01	1.1	0.0207217	2493	40844	0.854458
SLC39A5.Q6ZMH5.OID20539.v1	Type 2 diabetes	15	1.05	1.01	1.1	0.0202991	2494	40844	0.850247
SLC39A5.Q6ZMH5.OID20539.v1	Type 2 diabetes	16	1.05	1.01	1.1	0.0202991	2494	40844	0.850247
SLC39A5.Q6ZMH5.OID20539.v1	Type 2 diabetes	17	1.05	1.01	1.1	0.0202991	2494	40844	0.850247
BTN3A2.P78410.OID20540.v1	Type 2 diabetes	1	1.02	0.88	1.18	0.781892	185	40844	0.976787
BTN3A2.P78410.OID20540.v1	Type 2 diabetes	2	1.02	0.92	1.13	0.73926	373	40844	0.957598
BTN3A2.P78410.OID20540.v1	Type 2 diabetes	3	1	0.92	1.08	0.91635	587	40844	0.898089
BTN3A2.P78410.OID20540.v1	Type 2 diabetes	4	1.01	0.95	1.09	0.697318	801	40844	0.587592
BTN3A2.P78410.OID20540.v1	Type 2 diabetes	5	1.02	0.96	1.09	0.52158	998	40844	0.344219
BTN3A2.P78410.OID20540.v1	Type 2 diabetes	6	1.05	0.99	1.11	0.116652	1244	40844	0.109993
BTN3A2.P78410.OID20540.v1	Type 2 diabetes	7	1.05	1	1.11	0.0686858	1472	40844	0.213568
BTN3A2.P78410.OID20540.v1	Type 2 diabetes	8	1.06	1	1.11	0.0308021	1697	40844	0.267168
BTN3A2.P78410.OID20540.v1	Type 2 diabetes	9	1.06	1.01	1.11	0.0144056	1954	40844	0.398432
BTN3A2.P78410.OID20540.v1	Type 2 diabetes	10	1.06	1.01	1.11	0.00918638	2150	40844	0.311567
BTN3A2.P78410.OID20540.v1	Type 2 diabetes	11	1.06	1.02	1.1	0.00735035	2337	40844	0.449791
BTN3A2.P78410.OID20540.v1	Type 2 diabetes	12	1.06	1.02	1.11	0.0044336	2436	40844	0.343017
BTN3A2.P78410.OID20540.v1	Type 2 diabetes	13	1.06	1.02	1.11	0.00372706	2486	40844	0.342517
BTN3A2.P78410.OID20540.v1	Type 2 diabetes	14	1.06	1.02	1.1	0.00440783	2493	40844	0.404184
BTN3A2.P78410.OID20540.v1	Type 2 diabetes	15	1.06	1.02	1.1	0.00408542	2494	40844	0.382949
BTN3A2.P78410.OID20540.v1	Type 2 diabetes	16	1.06	1.02	1.1	0.00408542	2494	40844	0.382949
BTN3A2.P78410.OID20540.v1	Type 2 diabetes	17	1.06	1.02	1.1	0.00408542	2494	40844	0.382949
MLN.P12872.OID20541.v1	Type 2 diabetes	1	1.12	0.96	1.31	0.155204	185	40844	0.0209281
MLN.P12872.OID20541.v1	Type 2 diabetes	2	1.14	1.02	1.27	0.0203119	373	40844	0.960735
MLN.P12872.OID20541.v1	Type 2 diabetes	3	1.09	1	1.19	0.0489972	587	40844	0.285262
MLN.P12872.OID20541.v1	Type 2 diabetes	4	1.09	1.02	1.18	0.0180621	801	40844	0.853146
MLN.P12872.OID20541.v1	Type 2 diabetes	5	1.09	1.02	1.17	0.00878886	998	40844	0.9602
MLN.P12872.OID20541.v1	Type 2 diabetes	6	1.11	1.04	1.17	0.00101558	1244	40844	0.833733
MLN.P12872.OID20541.v1	Type 2 diabetes	7	1.09	1.03	1.15	0.00171732	1472	40844	0.64491
MLN.P12872.OID20541.v1	Type 2 diabetes	8	1.1	1.04	1.16	0.000376326	1697	40844	0.520924
MLN.P12872.OID20541.v1	Type 2 diabetes	9	1.1	1.05	1.16	5.21448e-05	1954	40844	0.68309
MLN.P12872.OID20541.v1	Type 2 diabetes	10	1.09	1.04	1.14	0.000220163	2150	40844	0.171825
MLN.P12872.OID20541.v1	Type 2 diabetes	11	1.09	1.04	1.14	0.000203022	2337	40844	0.217443
MLN.P12872.OID20541.v1	Type 2 diabetes	12	1.1	1.05	1.14	2.94115e-05	2436	40844	0.747108
MLN.P12872.OID20541.v1	Type 2 diabetes	13	1.09	1.05	1.14	2.84949e-05	2486	40844	0.769403
MLN.P12872.OID20541.v1	Type 2 diabetes	14	1.1	1.05	1.14	2.62556e-05	2493	40844	0.798543
MLN.P12872.OID20541.v1	Type 2 diabetes	15	1.1	1.05	1.14	2.37888e-05	2494	40844	0.817276
MLN.P12872.OID20541.v1	Type 2 diabetes	16	1.1	1.05	1.14	2.37888e-05	2494	40844	0.817276
MLN.P12872.OID20541.v1	Type 2 diabetes	17	1.1	1.05	1.14	2.37888e-05	2494	40844	0.817276
SCRN1.Q12765.OID20542.v1	Type 2 diabetes	1	1.07	0.92	1.23	0.400952	185	40844	0.373735
SCRN1.Q12765.OID20542.v1	Type 2 diabetes	2	0.99	0.9	1.1	0.907636	373	40844	0.201581
SCRN1.Q12765.OID20542.v1	Type 2 diabetes	3	1.02	0.94	1.11	0.681887	587	40844	0.921372
SCRN1.Q12765.OID20542.v1	Type 2 diabetes	4	1.01	0.94	1.08	0.798084	801	40844	0.757718
SCRN1.Q12765.OID20542.v1	Type 2 diabetes	5	1	0.94	1.06	0.933034	998	40844	0.604335
SCRN1.Q12765.OID20542.v1	Type 2 diabetes	6	0.98	0.93	1.04	0.54046	1244	40844	0.181168
SCRN1.Q12765.OID20542.v1	Type 2 diabetes	7	0.98	0.93	1.03	0.455677	1472	40844	0.2554
SCRN1.Q12765.OID20542.v1	Type 2 diabetes	8	1	0.95	1.05	0.880622	1697	40844	0.953167
SCRN1.Q12765.OID20542.v1	Type 2 diabetes	9	1	0.95	1.04	0.833758	1954	40844	0.87562
SCRN1.Q12765.OID20542.v1	Type 2 diabetes	10	1	0.95	1.04	0.896543	2150	40844	0.980446
SCRN1.Q12765.OID20542.v1	Type 2 diabetes	11	1	0.96	1.04	0.851238	2337	40844	0.885314
SCRN1.Q12765.OID20542.v1	Type 2 diabetes	12	0.99	0.95	1.03	0.643508	2436	40844	0.570619
SCRN1.Q12765.OID20542.v1	Type 2 diabetes	13	0.99	0.95	1.03	0.662584	2486	40844	0.591507
SCRN1.Q12765.OID20542.v1	Type 2 diabetes	14	0.99	0.95	1.03	0.652679	2493	40844	0.569794
SCRN1.Q12765.OID20542.v1	Type 2 diabetes	15	0.99	0.95	1.03	0.653288	2494	40844	0.570851
SCRN1.Q12765.OID20542.v1	Type 2 diabetes	16	0.99	0.95	1.03	0.653288	2494	40844	0.570851
SCRN1.Q12765.OID20542.v1	Type 2 diabetes	17	0.99	0.95	1.03	0.653288	2494	40844	0.570851
PROK1.P58294.OID20543.v1	Type 2 diabetes	1	0.94	0.76	1.16	0.550922	185	40844	0.0325977
PROK1.P58294.OID20543.v1	Type 2 diabetes	2	1.01	0.87	1.16	0.926416	373	40844	0.178302
PROK1.P58294.OID20543.v1	Type 2 diabetes	3	1.11	0.99	1.24	0.0693789	587	40844	0.017657
PROK1.P58294.OID20543.v1	Type 2 diabetes	4	1.12	1.01	1.23	0.0244965	801	40844	0.110364
PROK1.P58294.OID20543.v1	Type 2 diabetes	5	1.1	1.01	1.2	0.0361708	998	40844	0.791042
PROK1.P58294.OID20543.v1	Type 2 diabetes	6	1.09	1.01	1.18	0.0292029	1244	40844	0.199403
PROK1.P58294.OID20543.v1	Type 2 diabetes	7	1.11	1.03	1.19	0.00564136	1472	40844	0.393893
PROK1.P58294.OID20543.v1	Type 2 diabetes	8	1.09	1.02	1.17	0.00848234	1697	40844	0.857519
PROK1.P58294.OID20543.v1	Type 2 diabetes	9	1.1	1.03	1.17	0.00259823	1954	40844	0.810186
PROK1.P58294.OID20543.v1	Type 2 diabetes	10	1.1	1.03	1.16	0.0023127	2150	40844	0.791491
PROK1.P58294.OID20543.v1	Type 2 diabetes	11	1.1	1.04	1.16	0.00135294	2337	40844	0.676652
PROK1.P58294.OID20543.v1	Type 2 diabetes	12	1.1	1.04	1.16	0.00103156	2436	40844	0.546595
PROK1.P58294.OID20543.v1	Type 2 diabetes	13	1.09	1.03	1.15	0.00198381	2486	40844	0.351677
PROK1.P58294.OID20543.v1	Type 2 diabetes	14	1.09	1.03	1.15	0.00241367	2493	40844	0.303143
PROK1.P58294.OID20543.v1	Type 2 diabetes	15	1.09	1.03	1.15	0.00235045	2494	40844	0.322855
PROK1.P58294.OID20543.v1	Type 2 diabetes	16	1.09	1.03	1.15	0.00235045	2494	40844	0.322855
PROK1.P58294.OID20543.v1	Type 2 diabetes	17	1.09	1.03	1.15	0.00235045	2494	40844	0.322855
IKBKG.Q9Y6K9.OID20544.v1	Type 2 diabetes	1	1.16	1	1.34	0.0491052	185	40844	0.193633
IKBKG.Q9Y6K9.OID20544.v1	Type 2 diabetes	2	1.04	0.94	1.15	0.466732	373	40844	0.024283
IKBKG.Q9Y6K9.OID20544.v1	Type 2 diabetes	3	1.07	0.99	1.17	0.0842746	587	40844	0.749481
IKBKG.Q9Y6K9.OID20544.v1	Type 2 diabetes	4	1.05	0.98	1.12	0.20193	801	40844	0.164312
IKBKG.Q9Y6K9.OID20544.v1	Type 2 diabetes	5	1.04	0.97	1.1	0.268103	998	40844	0.168596
IKBKG.Q9Y6K9.OID20544.v1	Type 2 diabetes	6	1.03	0.97	1.09	0.350863	1244	40844	0.156726
IKBKG.Q9Y6K9.OID20544.v1	Type 2 diabetes	7	1.03	0.98	1.09	0.243166	1472	40844	0.39278
IKBKG.Q9Y6K9.OID20544.v1	Type 2 diabetes	8	1.03	0.99	1.08	0.178419	1697	40844	0.628291
IKBKG.Q9Y6K9.OID20544.v1	Type 2 diabetes	9	1.04	1	1.09	0.0745377	1954	40844	0.822684
IKBKG.Q9Y6K9.OID20544.v1	Type 2 diabetes	10	1.03	0.99	1.08	0.126098	2150	40844	0.902286
IKBKG.Q9Y6K9.OID20544.v1	Type 2 diabetes	11	1.03	0.99	1.08	0.118436	2337	40844	0.808418
IKBKG.Q9Y6K9.OID20544.v1	Type 2 diabetes	12	1.03	0.99	1.07	0.165886	2436	40844	0.50457
IKBKG.Q9Y6K9.OID20544.v1	Type 2 diabetes	13	1.03	0.99	1.07	0.218938	2486	40844	0.297708
IKBKG.Q9Y6K9.OID20544.v1	Type 2 diabetes	14	1.02	0.98	1.07	0.244737	2493	40844	0.236386
IKBKG.Q9Y6K9.OID20544.v1	Type 2 diabetes	15	1.02	0.98	1.07	0.24966	2494	40844	0.228751
IKBKG.Q9Y6K9.OID20544.v1	Type 2 diabetes	16	1.02	0.98	1.07	0.24966	2494	40844	0.228751
IKBKG.Q9Y6K9.OID20544.v1	Type 2 diabetes	17	1.02	0.98	1.07	0.24966	2494	40844	0.228751
NFATC1.O95644.OID20545.v1	Type 2 diabetes	1	1.13	0.98	1.31	0.0939063	185	40844	0.2403
NFATC1.O95644.OID20545.v1	Type 2 diabetes	2	1.03	0.93	1.14	0.606686	373	40844	0.0469056
NFATC1.O95644.OID20545.v1	Type 2 diabetes	3	1.07	0.98	1.16	0.125589	587	40844	0.851777
NFATC1.O95644.OID20545.v1	Type 2 diabetes	4	1.03	0.96	1.11	0.36331	801	40844	0.1552
NFATC1.O95644.OID20545.v1	Type 2 diabetes	5	1.02	0.96	1.09	0.486985	998	40844	0.154147
NFATC1.O95644.OID20545.v1	Type 2 diabetes	6	1.01	0.96	1.07	0.607282	1244	40844	0.169612
NFATC1.O95644.OID20545.v1	Type 2 diabetes	7	1.02	0.97	1.07	0.506227	1472	40844	0.345005
NFATC1.O95644.OID20545.v1	Type 2 diabetes	8	1.02	0.97	1.07	0.363626	1697	40844	0.682424
NFATC1.O95644.OID20545.v1	Type 2 diabetes	9	1.03	0.98	1.08	0.230538	1954	40844	0.960163
NFATC1.O95644.OID20545.v1	Type 2 diabetes	10	1.02	0.98	1.07	0.301618	2150	40844	0.89917
NFATC1.O95644.OID20545.v1	Type 2 diabetes	11	1.02	0.98	1.06	0.36087	2337	40844	0.624354
NFATC1.O95644.OID20545.v1	Type 2 diabetes	12	1.02	0.98	1.06	0.396254	2436	40844	0.497388
NFATC1.O95644.OID20545.v1	Type 2 diabetes	13	1.02	0.98	1.06	0.438923	2486	40844	0.384384
NFATC1.O95644.OID20545.v1	Type 2 diabetes	14	1.01	0.98	1.06	0.466541	2493	40844	0.329883
NFATC1.O95644.OID20545.v1	Type 2 diabetes	15	1.01	0.98	1.06	0.476564	2494	40844	0.316454
NFATC1.O95644.OID20545.v1	Type 2 diabetes	16	1.01	0.98	1.06	0.476564	2494	40844	0.316454
NFATC1.O95644.OID20545.v1	Type 2 diabetes	17	1.01	0.98	1.06	0.476564	2494	40844	0.316454
CCL26.Q9Y258.OID20546.v1	Type 2 diabetes	1	0.95	0.82	1.1	0.506707	185	40844	0.297043
CCL26.Q9Y258.OID20546.v1	Type 2 diabetes	2	0.93	0.83	1.03	0.161058	373	40844	0.726798
CCL26.Q9Y258.OID20546.v1	Type 2 diabetes	3	0.96	0.88	1.04	0.31349	587	40844	0.439725
CCL26.Q9Y258.OID20546.v1	Type 2 diabetes	4	0.99	0.92	1.06	0.747207	801	40844	0.0932453
CCL26.Q9Y258.OID20546.v1	Type 2 diabetes	5	1	0.94	1.07	0.988796	998	40844	0.0807576
CCL26.Q9Y258.OID20546.v1	Type 2 diabetes	6	1.02	0.97	1.09	0.404397	1244	40844	0.00956556
CCL26.Q9Y258.OID20546.v1	Type 2 diabetes	7	1.03	0.98	1.09	0.206788	1472	40844	0.0318706
CCL26.Q9Y258.OID20546.v1	Type 2 diabetes	8	1.04	0.99	1.09	0.172447	1697	40844	0.113393
CCL26.Q9Y258.OID20546.v1	Type 2 diabetes	9	1.03	0.98	1.08	0.218299	1954	40844	0.340595
CCL26.Q9Y258.OID20546.v1	Type 2 diabetes	10	1.02	0.98	1.07	0.271671	2150	40844	0.712052
CCL26.Q9Y258.OID20546.v1	Type 2 diabetes	11	1.03	0.99	1.08	0.113105	2337	40844	0.332482
CCL26.Q9Y258.OID20546.v1	Type 2 diabetes	12	1.03	0.99	1.07	0.150473	2436	40844	0.587886
CCL26.Q9Y258.OID20546.v1	Type 2 diabetes	13	1.03	0.99	1.07	0.131769	2486	40844	0.539295
CCL26.Q9Y258.OID20546.v1	Type 2 diabetes	14	1.03	0.99	1.07	0.135511	2493	40844	0.577656
CCL26.Q9Y258.OID20546.v1	Type 2 diabetes	15	1.03	0.99	1.07	0.13684	2494	40844	0.581262
CCL26.Q9Y258.OID20546.v1	Type 2 diabetes	16	1.03	0.99	1.07	0.13684	2494	40844	0.581262
CCL26.Q9Y258.OID20546.v1	Type 2 diabetes	17	1.03	0.99	1.07	0.13684	2494	40844	0.581262
CLEC4C.Q8WTT0.OID20547.v1	Type 2 diabetes	1	0.87	0.76	1.01	0.0667885	185	40844	0.517556
CLEC4C.Q8WTT0.OID20547.v1	Type 2 diabetes	2	0.89	0.81	0.99	0.026675	373	40844	0.362221
CLEC4C.Q8WTT0.OID20547.v1	Type 2 diabetes	3	0.94	0.86	1.02	0.11536	587	40844	0.0734057
CLEC4C.Q8WTT0.OID20547.v1	Type 2 diabetes	4	0.91	0.85	0.98	0.0107083	801	40844	0.865601
CLEC4C.Q8WTT0.OID20547.v1	Type 2 diabetes	5	0.92	0.86	0.98	0.00880218	998	40844	0.895824
CLEC4C.Q8WTT0.OID20547.v1	Type 2 diabetes	6	0.92	0.87	0.98	0.00467249	1244	40844	0.961119
CLEC4C.Q8WTT0.OID20547.v1	Type 2 diabetes	7	0.92	0.88	0.97	0.00198773	1472	40844	0.983326
CLEC4C.Q8WTT0.OID20547.v1	Type 2 diabetes	8	0.94	0.89	0.98	0.00939995	1697	40844	0.141492
CLEC4C.Q8WTT0.OID20547.v1	Type 2 diabetes	9	0.94	0.9	0.98	0.00520561	1954	40844	0.279163
CLEC4C.Q8WTT0.OID20547.v1	Type 2 diabetes	10	0.94	0.9	0.98	0.00574798	2150	40844	0.14243
CLEC4C.Q8WTT0.OID20547.v1	Type 2 diabetes	11	0.94	0.91	0.98	0.00577872	2337	40844	0.145314
CLEC4C.Q8WTT0.OID20547.v1	Type 2 diabetes	12	0.95	0.91	0.98	0.00555748	2436	40844	0.111296
CLEC4C.Q8WTT0.OID20547.v1	Type 2 diabetes	13	0.95	0.91	0.99	0.00780373	2486	40844	0.0771194
CLEC4C.Q8WTT0.OID20547.v1	Type 2 diabetes	14	0.95	0.91	0.99	0.00979264	2493	40844	0.0573652
CLEC4C.Q8WTT0.OID20547.v1	Type 2 diabetes	15	0.95	0.91	0.99	0.0105734	2494	40844	0.0513231
CLEC4C.Q8WTT0.OID20547.v1	Type 2 diabetes	16	0.95	0.91	0.99	0.0105734	2494	40844	0.0513231
CLEC4C.Q8WTT0.OID20547.v1	Type 2 diabetes	17	0.95	0.91	0.99	0.0105734	2494	40844	0.0513231
CEACAM21.Q3KPI0.OID20548.v1	Type 2 diabetes	1	1.25	1.07	1.44	0.00376642	185	40844	0.278124
CEACAM21.Q3KPI0.OID20548.v1	Type 2 diabetes	2	1.16	1.04	1.28	0.00665007	373	40844	0.486983
CEACAM21.Q3KPI0.OID20548.v1	Type 2 diabetes	3	1.17	1.07	1.27	0.000309576	587	40844	0.89143
CEACAM21.Q3KPI0.OID20548.v1	Type 2 diabetes	4	1.14	1.06	1.23	0.000259673	801	40844	0.418206
CEACAM21.Q3KPI0.OID20548.v1	Type 2 diabetes	5	1.15	1.08	1.23	1.39384e-05	998	40844	0.738749
CEACAM21.Q3KPI0.OID20548.v1	Type 2 diabetes	6	1.14	1.08	1.21	7.58885e-06	1244	40844	0.405728
CEACAM21.Q3KPI0.OID20548.v1	Type 2 diabetes	7	1.12	1.07	1.18	1.6585e-05	1472	40844	0.119843
CEACAM21.Q3KPI0.OID20548.v1	Type 2 diabetes	8	1.11	1.06	1.17	1.69592e-05	1697	40844	0.0656586
CEACAM21.Q3KPI0.OID20548.v1	Type 2 diabetes	9	1.09	1.05	1.15	0.000109118	1954	40844	0.010761
CEACAM21.Q3KPI0.OID20548.v1	Type 2 diabetes	10	1.09	1.04	1.14	8.67163e-05	2150	40844	0.0241327
CEACAM21.Q3KPI0.OID20548.v1	Type 2 diabetes	11	1.09	1.05	1.14	2.16554e-05	2337	40844	0.107003
CEACAM21.Q3KPI0.OID20548.v1	Type 2 diabetes	12	1.09	1.05	1.14	1.80917e-05	2436	40844	0.0958799
CEACAM21.Q3KPI0.OID20548.v1	Type 2 diabetes	13	1.1	1.05	1.14	7.75677e-06	2486	40844	0.166934
CEACAM21.Q3KPI0.OID20548.v1	Type 2 diabetes	14	1.1	1.05	1.14	8.0496e-06	2493	40844	0.162832
CEACAM21.Q3KPI0.OID20548.v1	Type 2 diabetes	15	1.1	1.05	1.14	6.75926e-06	2494	40844	0.185104
CEACAM21.Q3KPI0.OID20548.v1	Type 2 diabetes	16	1.1	1.05	1.14	6.75926e-06	2494	40844	0.185104
CEACAM21.Q3KPI0.OID20548.v1	Type 2 diabetes	17	1.1	1.05	1.14	6.75926e-06	2494	40844	0.185104
PSMG3.Q9BT73.OID20549.v1	Type 2 diabetes	1	1.11	0.96	1.29	0.163213	185	40844	0.127251
PSMG3.Q9BT73.OID20549.v1	Type 2 diabetes	2	1.05	0.94	1.16	0.413338	373	40844	0.264515
PSMG3.Q9BT73.OID20549.v1	Type 2 diabetes	3	1.06	0.98	1.16	0.163079	587	40844	0.932911
PSMG3.Q9BT73.OID20549.v1	Type 2 diabetes	4	1.07	1	1.15	0.0554884	801	40844	0.590812
PSMG3.Q9BT73.OID20549.v1	Type 2 diabetes	5	1.06	0.99	1.13	0.0789046	998	40844	0.983525
PSMG3.Q9BT73.OID20549.v1	Type 2 diabetes	6	1.07	1.01	1.14	0.0160627	1244	40844	0.397442
PSMG3.Q9BT73.OID20549.v1	Type 2 diabetes	7	1.08	1.02	1.14	0.00687936	1472	40844	0.614103
PSMG3.Q9BT73.OID20549.v1	Type 2 diabetes	8	1.07	1.02	1.13	0.00672156	1697	40844	0.914296
PSMG3.Q9BT73.OID20549.v1	Type 2 diabetes	9	1.08	1.03	1.13	0.00198415	1954	40844	0.807116
PSMG3.Q9BT73.OID20549.v1	Type 2 diabetes	10	1.07	1.02	1.12	0.00282674	2150	40844	0.763496
PSMG3.Q9BT73.OID20549.v1	Type 2 diabetes	11	1.07	1.02	1.11	0.00346783	2337	40844	0.483713
PSMG3.Q9BT73.OID20549.v1	Type 2 diabetes	12	1.06	1.02	1.11	0.00511341	2436	40844	0.278399
PSMG3.Q9BT73.OID20549.v1	Type 2 diabetes	13	1.06	1.02	1.11	0.00478216	2486	40844	0.249611
PSMG3.Q9BT73.OID20549.v1	Type 2 diabetes	14	1.06	1.02	1.11	0.00412115	2493	40844	0.281534
PSMG3.Q9BT73.OID20549.v1	Type 2 diabetes	15	1.06	1.02	1.11	0.00384243	2494	40844	0.303426
PSMG3.Q9BT73.OID20549.v1	Type 2 diabetes	16	1.06	1.02	1.11	0.00384243	2494	40844	0.303426
PSMG3.Q9BT73.OID20549.v1	Type 2 diabetes	17	1.06	1.02	1.11	0.00384243	2494	40844	0.303426
COL9A1.P20849.OID20550.v1	Type 2 diabetes	1	0.75	0.65	0.87	0.000117594	185	40844	0.542549
COL9A1.P20849.OID20550.v1	Type 2 diabetes	2	0.79	0.71	0.87	3.95548e-06	373	40844	0.44523
COL9A1.P20849.OID20550.v1	Type 2 diabetes	3	0.81	0.75	0.88	3.15204e-07	587	40844	0.330504
COL9A1.P20849.OID20550.v1	Type 2 diabetes	4	0.81	0.76	0.87	2.79923e-09	801	40844	0.33428
COL9A1.P20849.OID20550.v1	Type 2 diabetes	5	0.81	0.76	0.86	1.695e-11	998	40844	0.528851
COL9A1.P20849.OID20550.v1	Type 2 diabetes	6	0.83	0.78	0.88	4.54477e-11	1244	40844	0.154592
COL9A1.P20849.OID20550.v1	Type 2 diabetes	7	0.83	0.79	0.88	4.61367e-12	1472	40844	0.179312
COL9A1.P20849.OID20550.v1	Type 2 diabetes	8	0.84	0.81	0.89	4.00695e-12	1697	40844	0.147691
COL9A1.P20849.OID20550.v1	Type 2 diabetes	9	0.84	0.8	0.88	1.51463e-14	1954	40844	0.63342
COL9A1.P20849.OID20550.v1	Type 2 diabetes	10	0.85	0.81	0.89	5.98027e-14	2150	40844	0.295048
COL9A1.P20849.OID20550.v1	Type 2 diabetes	11	0.86	0.82	0.89	7.60433e-14	2337	40844	0.152859
COL9A1.P20849.OID20550.v1	Type 2 diabetes	12	0.86	0.83	0.9	2.39048e-13	2436	40844	0.0564019
COL9A1.P20849.OID20550.v1	Type 2 diabetes	13	0.86	0.83	0.9	2.89012e-13	2486	40844	0.03784
COL9A1.P20849.OID20550.v1	Type 2 diabetes	14	0.86	0.83	0.9	2.62391e-13	2493	40844	0.0406514
COL9A1.P20849.OID20550.v1	Type 2 diabetes	15	0.86	0.83	0.9	2.67426e-13	2494	40844	0.0407294
COL9A1.P20849.OID20550.v1	Type 2 diabetes	16	0.86	0.83	0.9	2.67426e-13	2494	40844	0.0407294
COL9A1.P20849.OID20550.v1	Type 2 diabetes	17	0.86	0.83	0.9	2.67426e-13	2494	40844	0.0407294
GOPC.Q9HD26.OID20551.v1	Type 2 diabetes	1	1.12	0.97	1.3	0.110188	185	40844	0.0748082
GOPC.Q9HD26.OID20551.v1	Type 2 diabetes	2	1.04	0.94	1.15	0.498136	373	40844	0.109051
GOPC.Q9HD26.OID20551.v1	Type 2 diabetes	3	1.06	0.98	1.15	0.144427	587	40844	0.770938
GOPC.Q9HD26.OID20551.v1	Type 2 diabetes	4	1.03	0.96	1.11	0.382549	801	40844	0.124821
GOPC.Q9HD26.OID20551.v1	Type 2 diabetes	5	1.02	0.96	1.09	0.487233	998	40844	0.156646
GOPC.Q9HD26.OID20551.v1	Type 2 diabetes	6	1.02	0.97	1.08	0.462897	1244	40844	0.248822
GOPC.Q9HD26.OID20551.v1	Type 2 diabetes	7	1.02	0.97	1.07	0.524814	1472	40844	0.270518
GOPC.Q9HD26.OID20551.v1	Type 2 diabetes	8	1.03	0.98	1.08	0.300921	1697	40844	0.801438
GOPC.Q9HD26.OID20551.v1	Type 2 diabetes	9	1.03	0.99	1.08	0.189369	1954	40844	0.852744
GOPC.Q9HD26.OID20551.v1	Type 2 diabetes	10	1.03	0.99	1.07	0.178872	2150	40844	0.748864
GOPC.Q9HD26.OID20551.v1	Type 2 diabetes	11	1.03	0.98	1.07	0.219389	2337	40844	0.927833
GOPC.Q9HD26.OID20551.v1	Type 2 diabetes	12	1.02	0.98	1.06	0.277364	2436	40844	0.670492
GOPC.Q9HD26.OID20551.v1	Type 2 diabetes	13	1.02	0.98	1.06	0.287415	2486	40844	0.614629
GOPC.Q9HD26.OID20551.v1	Type 2 diabetes	14	1.02	0.98	1.06	0.304324	2493	40844	0.55748
GOPC.Q9HD26.OID20551.v1	Type 2 diabetes	15	1.02	0.98	1.06	0.314907	2494	40844	0.531138
GOPC.Q9HD26.OID20551.v1	Type 2 diabetes	16	1.02	0.98	1.06	0.314907	2494	40844	0.531138
GOPC.Q9HD26.OID20551.v1	Type 2 diabetes	17	1.02	0.98	1.06	0.314907	2494	40844	0.531138
MAP2K6.P52564.OID20552.v1	Type 2 diabetes	1	1	0.87	1.16	0.984268	185	40844	0.339047
MAP2K6.P52564.OID20552.v1	Type 2 diabetes	2	0.96	0.87	1.06	0.428203	373	40844	0.359728
MAP2K6.P52564.OID20552.v1	Type 2 diabetes	3	1	0.92	1.09	0.967526	587	40844	0.591601
MAP2K6.P52564.OID20552.v1	Type 2 diabetes	4	0.98	0.91	1.05	0.521103	801	40844	0.49109
MAP2K6.P52564.OID20552.v1	Type 2 diabetes	5	0.98	0.92	1.04	0.460954	998	40844	0.675521
MAP2K6.P52564.OID20552.v1	Type 2 diabetes	6	0.97	0.92	1.03	0.321206	1244	40844	0.542626
MAP2K6.P52564.OID20552.v1	Type 2 diabetes	7	0.97	0.92	1.03	0.31314	1472	40844	0.741946
MAP2K6.P52564.OID20552.v1	Type 2 diabetes	8	0.99	0.94	1.04	0.667452	1697	40844	0.335712
MAP2K6.P52564.OID20552.v1	Type 2 diabetes	9	0.99	0.95	1.04	0.772977	1954	40844	0.292739
MAP2K6.P52564.OID20552.v1	Type 2 diabetes	10	0.99	0.95	1.04	0.794356	2150	40844	0.235809
MAP2K6.P52564.OID20552.v1	Type 2 diabetes	11	0.99	0.95	1.03	0.749737	2337	40844	0.373522
MAP2K6.P52564.OID20552.v1	Type 2 diabetes	12	0.99	0.95	1.03	0.631294	2436	40844	0.593208
MAP2K6.P52564.OID20552.v1	Type 2 diabetes	13	0.99	0.95	1.03	0.606923	2486	40844	0.697702
MAP2K6.P52564.OID20552.v1	Type 2 diabetes	14	0.99	0.95	1.03	0.585159	2493	40844	0.751543
MAP2K6.P52564.OID20552.v1	Type 2 diabetes	15	0.99	0.95	1.03	0.572898	2494	40844	0.775222
MAP2K6.P52564.OID20552.v1	Type 2 diabetes	16	0.99	0.95	1.03	0.572898	2494	40844	0.775222
MAP2K6.P52564.OID20552.v1	Type 2 diabetes	17	0.99	0.95	1.03	0.572898	2494	40844	0.775222
NT5C3A.Q9H0P0.OID20553.v1	Type 2 diabetes	1	1.08	0.93	1.25	0.295286	185	40844	0.131009
NT5C3A.Q9H0P0.OID20553.v1	Type 2 diabetes	2	1.01	0.91	1.12	0.87101	373	40844	0.0909016
NT5C3A.Q9H0P0.OID20553.v1	Type 2 diabetes	3	1.01	0.93	1.09	0.856198	587	40844	0.287562
NT5C3A.Q9H0P0.OID20553.v1	Type 2 diabetes	4	0.99	0.92	1.06	0.774449	801	40844	0.168086
NT5C3A.Q9H0P0.OID20553.v1	Type 2 diabetes	5	0.98	0.92	1.05	0.580186	998	40844	0.244746
NT5C3A.Q9H0P0.OID20553.v1	Type 2 diabetes	6	0.97	0.92	1.03	0.36513	1244	40844	0.178597
NT5C3A.Q9H0P0.OID20553.v1	Type 2 diabetes	7	0.97	0.92	1.02	0.196938	1472	40844	0.141855
NT5C3A.Q9H0P0.OID20553.v1	Type 2 diabetes	8	0.98	0.94	1.03	0.441605	1697	40844	0.886925
NT5C3A.Q9H0P0.OID20553.v1	Type 2 diabetes	9	0.99	0.94	1.03	0.609902	1954	40844	0.690615
NT5C3A.Q9H0P0.OID20553.v1	Type 2 diabetes	10	0.99	0.95	1.03	0.6248	2150	40844	0.647246
NT5C3A.Q9H0P0.OID20553.v1	Type 2 diabetes	11	0.99	0.95	1.03	0.49211	2337	40844	0.996835
NT5C3A.Q9H0P0.OID20553.v1	Type 2 diabetes	12	0.98	0.94	1.02	0.423118	2436	40844	0.838491
NT5C3A.Q9H0P0.OID20553.v1	Type 2 diabetes	13	0.98	0.95	1.02	0.44105	2486	40844	0.853327
NT5C3A.Q9H0P0.OID20553.v1	Type 2 diabetes	14	0.98	0.95	1.02	0.446088	2493	40844	0.860705
NT5C3A.Q9H0P0.OID20553.v1	Type 2 diabetes	15	0.98	0.95	1.02	0.432885	2494	40844	0.828359
NT5C3A.Q9H0P0.OID20553.v1	Type 2 diabetes	16	0.98	0.95	1.02	0.432885	2494	40844	0.828359
NT5C3A.Q9H0P0.OID20553.v1	Type 2 diabetes	17	0.98	0.95	1.02	0.432885	2494	40844	0.828359
ARHGEF12.Q9NZN5.OID20554.v1	Type 2 diabetes	1	1.12	0.97	1.29	0.125624	185	40844	0.161745
ARHGEF12.Q9NZN5.OID20554.v1	Type 2 diabetes	2	1.01	0.91	1.12	0.846601	373	40844	0.0553045
ARHGEF12.Q9NZN5.OID20554.v1	Type 2 diabetes	3	1.06	0.97	1.15	0.185214	587	40844	0.956243
ARHGEF12.Q9NZN5.OID20554.v1	Type 2 diabetes	4	1.03	0.96	1.1	0.433593	801	40844	0.248586
ARHGEF12.Q9NZN5.OID20554.v1	Type 2 diabetes	5	1.02	0.96	1.09	0.447249	998	40844	0.370225
ARHGEF12.Q9NZN5.OID20554.v1	Type 2 diabetes	6	1.02	0.96	1.08	0.513132	1244	40844	0.325253
ARHGEF12.Q9NZN5.OID20554.v1	Type 2 diabetes	7	1.02	0.97	1.07	0.451954	1472	40844	0.50501
ARHGEF12.Q9NZN5.OID20554.v1	Type 2 diabetes	8	1.03	0.98	1.08	0.30366	1697	40844	0.948466
ARHGEF12.Q9NZN5.OID20554.v1	Type 2 diabetes	9	1.03	0.99	1.08	0.18538	1954	40844	0.718356
ARHGEF12.Q9NZN5.OID20554.v1	Type 2 diabetes	10	1.03	0.98	1.07	0.21972	2150	40844	0.797458
ARHGEF12.Q9NZN5.OID20554.v1	Type 2 diabetes	11	1.03	0.99	1.07	0.171206	2337	40844	0.729099
ARHGEF12.Q9NZN5.OID20554.v1	Type 2 diabetes	12	1.03	0.99	1.07	0.20125	2436	40844	0.948468
ARHGEF12.Q9NZN5.OID20554.v1	Type 2 diabetes	13	1.03	0.99	1.07	0.211885	2486	40844	0.909617
ARHGEF12.Q9NZN5.OID20554.v1	Type 2 diabetes	14	1.03	0.99	1.07	0.218891	2493	40844	0.868806
ARHGEF12.Q9NZN5.OID20554.v1	Type 2 diabetes	15	1.02	0.99	1.07	0.221914	2494	40844	0.857823
ARHGEF12.Q9NZN5.OID20554.v1	Type 2 diabetes	16	1.02	0.99	1.07	0.221914	2494	40844	0.857823
ARHGEF12.Q9NZN5.OID20554.v1	Type 2 diabetes	17	1.02	0.99	1.07	0.221914	2494	40844	0.857823
CASP2.P42575.OID20555.v1	Type 2 diabetes	1	1.17	1.01	1.35	0.0380904	185	40844	0.36319
CASP2.P42575.OID20555.v1	Type 2 diabetes	2	1.07	0.96	1.18	0.215031	373	40844	0.0772342
CASP2.P42575.OID20555.v1	Type 2 diabetes	3	1.08	1	1.17	0.059512	587	40844	0.513176
CASP2.P42575.OID20555.v1	Type 2 diabetes	4	1.04	0.97	1.12	0.217006	801	40844	0.0562064
CASP2.P42575.OID20555.v1	Type 2 diabetes	5	1.03	0.97	1.09	0.386849	998	40844	0.0423088
CASP2.P42575.OID20555.v1	Type 2 diabetes	6	1.02	0.96	1.07	0.586766	1244	40844	0.0376402
CASP2.P42575.OID20555.v1	Type 2 diabetes	7	1.03	0.98	1.08	0.28737	1472	40844	0.398076
CASP2.P42575.OID20555.v1	Type 2 diabetes	8	1.03	0.99	1.08	0.169108	1697	40844	0.841101
CASP2.P42575.OID20555.v1	Type 2 diabetes	9	1.04	1	1.09	0.0791928	1954	40844	0.707747
CASP2.P42575.OID20555.v1	Type 2 diabetes	10	1.04	0.99	1.08	0.0961832	2150	40844	0.755934
CASP2.P42575.OID20555.v1	Type 2 diabetes	11	1.04	1	1.08	0.062918	2337	40844	0.654482
CASP2.P42575.OID20555.v1	Type 2 diabetes	12	1.03	0.99	1.08	0.107417	2436	40844	0.926914
CASP2.P42575.OID20555.v1	Type 2 diabetes	13	1.03	0.99	1.07	0.124431	2486	40844	0.758186
CASP2.P42575.OID20555.v1	Type 2 diabetes	14	1.03	0.99	1.07	0.134735	2493	40844	0.685363
CASP2.P42575.OID20555.v1	Type 2 diabetes	15	1.03	0.99	1.07	0.137308	2494	40844	0.673758
CASP2.P42575.OID20555.v1	Type 2 diabetes	16	1.03	0.99	1.07	0.137308	2494	40844	0.673758
CASP2.P42575.OID20555.v1	Type 2 diabetes	17	1.03	0.99	1.07	0.137308	2494	40844	0.673758
CNTNAP2.Q9UHC6.OID20556.v1	Type 2 diabetes	1	1.14	0.98	1.31	0.0833418	185	40844	0.473789
CNTNAP2.Q9UHC6.OID20556.v1	Type 2 diabetes	2	1.09	0.99	1.21	0.0785412	373	40844	0.632289
CNTNAP2.Q9UHC6.OID20556.v1	Type 2 diabetes	3	1.11	1.02	1.2	0.0125206	587	40844	0.570974
CNTNAP2.Q9UHC6.OID20556.v1	Type 2 diabetes	4	1.09	1.02	1.17	0.0135325	801	40844	0.734696
CNTNAP2.Q9UHC6.OID20556.v1	Type 2 diabetes	5	1.09	1.02	1.16	0.00666533	998	40844	0.890572
CNTNAP2.Q9UHC6.OID20556.v1	Type 2 diabetes	6	1.07	1.01	1.13	0.0172782	1244	40844	0.192821
CNTNAP2.Q9UHC6.OID20556.v1	Type 2 diabetes	7	1.07	1.02	1.13	0.00742155	1472	40844	0.579575
CNTNAP2.Q9UHC6.OID20556.v1	Type 2 diabetes	8	1.06	1.01	1.11	0.0193857	1697	40844	0.234679
CNTNAP2.Q9UHC6.OID20556.v1	Type 2 diabetes	9	1.06	1.02	1.11	0.00713467	1954	40844	0.399592
CNTNAP2.Q9UHC6.OID20556.v1	Type 2 diabetes	10	1.07	1.02	1.11	0.00226788	2150	40844	0.886462
CNTNAP2.Q9UHC6.OID20556.v1	Type 2 diabetes	11	1.06	1.02	1.11	0.00435368	2337	40844	0.582148
CNTNAP2.Q9UHC6.OID20556.v1	Type 2 diabetes	12	1.06	1.02	1.11	0.00271139	2436	40844	0.914853
CNTNAP2.Q9UHC6.OID20556.v1	Type 2 diabetes	13	1.06	1.02	1.1	0.0028876	2486	40844	0.909417
CNTNAP2.Q9UHC6.OID20556.v1	Type 2 diabetes	14	1.06	1.02	1.11	0.00263153	2493	40844	0.954001
CNTNAP2.Q9UHC6.OID20556.v1	Type 2 diabetes	15	1.06	1.02	1.11	0.00246591	2494	40844	0.979003
CNTNAP2.Q9UHC6.OID20556.v1	Type 2 diabetes	16	1.06	1.02	1.11	0.00246591	2494	40844	0.979003
CNTNAP2.Q9UHC6.OID20556.v1	Type 2 diabetes	17	1.06	1.02	1.11	0.00246591	2494	40844	0.979003
MAPK9.P45984.OID20557.v1	Type 2 diabetes	1	1.13	0.97	1.31	0.116711	185	40844	0.415881
MAPK9.P45984.OID20557.v1	Type 2 diabetes	2	1.06	0.95	1.17	0.31145	373	40844	0.563597
MAPK9.P45984.OID20557.v1	Type 2 diabetes	3	1.07	0.98	1.16	0.124066	587	40844	0.971178
MAPK9.P45984.OID20557.v1	Type 2 diabetes	4	1.04	0.97	1.12	0.279561	801	40844	0.24452
MAPK9.P45984.OID20557.v1	Type 2 diabetes	5	1.03	0.97	1.1	0.371378	998	40844	0.265879
MAPK9.P45984.OID20557.v1	Type 2 diabetes	6	1.01	0.96	1.07	0.653383	1244	40844	0.0414669
MAPK9.P45984.OID20557.v1	Type 2 diabetes	7	1.02	0.97	1.07	0.517985	1472	40844	0.117131
MAPK9.P45984.OID20557.v1	Type 2 diabetes	8	1.02	0.97	1.08	0.346699	1697	40844	0.359285
MAPK9.P45984.OID20557.v1	Type 2 diabetes	9	1.03	0.98	1.08	0.209122	1954	40844	0.688941
MAPK9.P45984.OID20557.v1	Type 2 diabetes	10	1.02	0.98	1.07	0.298881	2150	40844	0.482475
MAPK9.P45984.OID20557.v1	Type 2 diabetes	11	1.02	0.98	1.06	0.386917	2337	40844	0.268238
MAPK9.P45984.OID20557.v1	Type 2 diabetes	12	1.02	0.98	1.06	0.406108	2436	40844	0.228757
MAPK9.P45984.OID20557.v1	Type 2 diabetes	13	1.02	0.98	1.06	0.425074	2486	40844	0.195506
MAPK9.P45984.OID20557.v1	Type 2 diabetes	14	1.02	0.98	1.06	0.431118	2493	40844	0.18601
MAPK9.P45984.OID20557.v1	Type 2 diabetes	15	1.02	0.98	1.06	0.425689	2494	40844	0.191197
MAPK9.P45984.OID20557.v1	Type 2 diabetes	16	1.02	0.98	1.06	0.425689	2494	40844	0.191197
MAPK9.P45984.OID20557.v1	Type 2 diabetes	17	1.02	0.98	1.06	0.425689	2494	40844	0.191197
BCR.P11274.OID20558.v1	Type 2 diabetes	1	1.11	0.96	1.28	0.155556	185	40844	0.151211
BCR.P11274.OID20558.v1	Type 2 diabetes	2	1.04	0.94	1.15	0.430811	373	40844	0.137504
BCR.P11274.OID20558.v1	Type 2 diabetes	3	1.07	0.98	1.16	0.115616	587	40844	0.874085
BCR.P11274.OID20558.v1	Type 2 diabetes	4	1.05	0.98	1.13	0.175474	801	40844	0.377702
BCR.P11274.OID20558.v1	Type 2 diabetes	5	1.05	0.98	1.11	0.162296	998	40844	0.478508
BCR.P11274.OID20558.v1	Type 2 diabetes	6	1.04	0.98	1.1	0.203723	1244	40844	0.358673
BCR.P11274.OID20558.v1	Type 2 diabetes	7	1.04	0.99	1.09	0.160258	1472	40844	0.519109
BCR.P11274.OID20558.v1	Type 2 diabetes	8	1.04	0.99	1.09	0.103704	1697	40844	0.769746
BCR.P11274.OID20558.v1	Type 2 diabetes	9	1.04	1	1.09	0.0593542	1954	40844	0.947892
BCR.P11274.OID20558.v1	Type 2 diabetes	10	1.04	1	1.08	0.0823176	2150	40844	0.839249
BCR.P11274.OID20558.v1	Type 2 diabetes	11	1.03	0.99	1.08	0.117031	2337	40844	0.527452
BCR.P11274.OID20558.v1	Type 2 diabetes	12	1.03	0.99	1.07	0.151621	2436	40844	0.365151
BCR.P11274.OID20558.v1	Type 2 diabetes	13	1.03	0.99	1.07	0.152479	2486	40844	0.348123
BCR.P11274.OID20558.v1	Type 2 diabetes	14	1.03	0.99	1.07	0.165665	2493	40844	0.297949
BCR.P11274.OID20558.v1	Type 2 diabetes	15	1.03	0.99	1.07	0.171307	2494	40844	0.283196
BCR.P11274.OID20558.v1	Type 2 diabetes	16	1.03	0.99	1.07	0.171307	2494	40844	0.283196
BCR.P11274.OID20558.v1	Type 2 diabetes	17	1.03	0.99	1.07	0.171307	2494	40844	0.283196
CLIP2.Q9UDT6.OID20559.v1	Type 2 diabetes	1	1.09	0.94	1.26	0.250457	185	40844	0.214977
CLIP2.Q9UDT6.OID20559.v1	Type 2 diabetes	2	1.05	0.95	1.16	0.363338	373	40844	0.416062
CLIP2.Q9UDT6.OID20559.v1	Type 2 diabetes	3	1.05	0.97	1.14	0.198455	587	40844	0.690017
CLIP2.Q9UDT6.OID20559.v1	Type 2 diabetes	4	1.03	0.96	1.1	0.407882	801	40844	0.228536
CLIP2.Q9UDT6.OID20559.v1	Type 2 diabetes	5	1.02	0.96	1.09	0.45613	998	40844	0.291104
CLIP2.Q9UDT6.OID20559.v1	Type 2 diabetes	6	1.02	0.97	1.08	0.416814	1244	40844	0.429067
CLIP2.Q9UDT6.OID20559.v1	Type 2 diabetes	7	1.02	0.97	1.08	0.367848	1472	40844	0.57567
CLIP2.Q9UDT6.OID20559.v1	Type 2 diabetes	8	1.04	0.99	1.09	0.139204	1697	40844	0.60457
CLIP2.Q9UDT6.OID20559.v1	Type 2 diabetes	9	1.04	1	1.09	0.0616767	1954	40844	0.331189
CLIP2.Q9UDT6.OID20559.v1	Type 2 diabetes	10	1.04	1	1.09	0.0636499	2150	40844	0.38827
CLIP2.Q9UDT6.OID20559.v1	Type 2 diabetes	11	1.04	1	1.09	0.0346972	2337	40844	0.303352
CLIP2.Q9UDT6.OID20559.v1	Type 2 diabetes	12	1.04	1	1.08	0.0437602	2436	40844	0.50692
CLIP2.Q9UDT6.OID20559.v1	Type 2 diabetes	13	1.04	1	1.08	0.0399139	2486	40844	0.555998
CLIP2.Q9UDT6.OID20559.v1	Type 2 diabetes	14	1.04	1	1.08	0.0449274	2493	40844	0.638581
CLIP2.Q9UDT6.OID20559.v1	Type 2 diabetes	15	1.04	1	1.08	0.0467596	2494	40844	0.658444
CLIP2.Q9UDT6.OID20559.v1	Type 2 diabetes	16	1.04	1	1.08	0.0467596	2494	40844	0.658444
CLIP2.Q9UDT6.OID20559.v1	Type 2 diabetes	17	1.04	1	1.08	0.0467596	2494	40844	0.658444
SELPLG.Q14242.OID20560.v1	Type 2 diabetes	1	1.21	1.05	1.39	0.00994992	185	40844	0.735719
SELPLG.Q14242.OID20560.v1	Type 2 diabetes	2	1.37	1.24	1.52	7.67044e-10	373	40844	0.0255731
SELPLG.Q14242.OID20560.v1	Type 2 diabetes	3	1.43	1.32	1.55	8.02954e-18	587	40844	0.0374601
SELPLG.Q14242.OID20560.v1	Type 2 diabetes	4	1.42	1.32	1.52	7.7264e-23	801	40844	0.209678
SELPLG.Q14242.OID20560.v1	Type 2 diabetes	5	1.41	1.32	1.5	8.90629e-27	998	40844	0.381636
SELPLG.Q14242.OID20560.v1	Type 2 diabetes	6	1.39	1.31	1.47	3.97003e-30	1244	40844	0.965483
SELPLG.Q14242.OID20560.v1	Type 2 diabetes	7	1.37	1.31	1.45	1.19965e-33	1472	40844	0.560305
SELPLG.Q14242.OID20560.v1	Type 2 diabetes	8	1.37	1.3	1.43	3.5874e-37	1697	40844	0.349985
SELPLG.Q14242.OID20560.v1	Type 2 diabetes	9	1.37	1.31	1.43	6.0414e-43	1954	40844	0.681734
SELPLG.Q14242.OID20560.v1	Type 2 diabetes	10	1.37	1.31	1.43	8.00686e-47	2150	40844	0.860624
SELPLG.Q14242.OID20560.v1	Type 2 diabetes	11	1.35	1.3	1.41	2.50092e-47	2337	40844	0.437567
SELPLG.Q14242.OID20560.v1	Type 2 diabetes	12	1.34	1.29	1.4	2.24967e-47	2436	40844	0.431032
SELPLG.Q14242.OID20560.v1	Type 2 diabetes	13	1.35	1.29	1.4	5.91463e-49	2486	40844	0.706124
SELPLG.Q14242.OID20560.v1	Type 2 diabetes	14	1.35	1.29	1.4	4.80402e-49	2493	40844	0.693776
SELPLG.Q14242.OID20560.v1	Type 2 diabetes	15	1.35	1.29	1.4	6.22355e-49	2494	40844	0.658545
SELPLG.Q14242.OID20560.v1	Type 2 diabetes	16	1.35	1.29	1.4	6.22355e-49	2494	40844	0.658545
SELPLG.Q14242.OID20560.v1	Type 2 diabetes	17	1.35	1.29	1.4	6.22355e-49	2494	40844	0.658545
CXADR.P78310.OID20561.v1	Type 2 diabetes	1	1.04	0.89	1.21	0.636261	185	40844	0.711447
CXADR.P78310.OID20561.v1	Type 2 diabetes	2	1.08	0.96	1.2	0.188296	373	40844	0.390452
CXADR.P78310.OID20561.v1	Type 2 diabetes	3	1.11	1.02	1.22	0.0161644	587	40844	0.171227
CXADR.P78310.OID20561.v1	Type 2 diabetes	4	1.12	1.04	1.21	0.00325249	801	40844	0.305329
CXADR.P78310.OID20561.v1	Type 2 diabetes	5	1.1	1.03	1.18	0.00454398	998	40844	0.785177
CXADR.P78310.OID20561.v1	Type 2 diabetes	6	1.13	1.06	1.2	0.000110251	1244	40844	0.34705
CXADR.P78310.OID20561.v1	Type 2 diabetes	7	1.12	1.06	1.19	3.06599e-05	1472	40844	0.553092
CXADR.P78310.OID20561.v1	Type 2 diabetes	8	1.12	1.06	1.18	1.78563e-05	1697	40844	0.943346
CXADR.P78310.OID20561.v1	Type 2 diabetes	9	1.11	1.06	1.16	2.65457e-05	1954	40844	0.44778
CXADR.P78310.OID20561.v1	Type 2 diabetes	10	1.12	1.07	1.17	2.00798e-06	2150	40844	0.911572
CXADR.P78310.OID20561.v1	Type 2 diabetes	11	1.11	1.06	1.16	5.13768e-06	2337	40844	0.336006
CXADR.P78310.OID20561.v1	Type 2 diabetes	12	1.11	1.06	1.15	3.51809e-06	2436	40844	0.40783
CXADR.P78310.OID20561.v1	Type 2 diabetes	13	1.11	1.06	1.16	2.43725e-06	2486	40844	0.476748
CXADR.P78310.OID20561.v1	Type 2 diabetes	14	1.11	1.06	1.16	1.91269e-06	2493	40844	0.52637
CXADR.P78310.OID20561.v1	Type 2 diabetes	15	1.11	1.06	1.16	1.76679e-06	2494	40844	0.545377
CXADR.P78310.OID20561.v1	Type 2 diabetes	16	1.11	1.06	1.16	1.76679e-06	2494	40844	0.545377
CXADR.P78310.OID20561.v1	Type 2 diabetes	17	1.11	1.06	1.16	1.76679e-06	2494	40844	0.545377
IL15.P40933.OID20562.v1	Type 2 diabetes	1	1.05	0.91	1.21	0.526667	185	40844	0.961379
IL15.P40933.OID20562.v1	Type 2 diabetes	2	1.05	0.95	1.16	0.37288	373	40844	0.982776
IL15.P40933.OID20562.v1	Type 2 diabetes	3	1.05	0.96	1.13	0.277265	587	40844	0.917121
IL15.P40933.OID20562.v1	Type 2 diabetes	4	1.08	1.01	1.16	0.0307612	801	40844	0.241605
IL15.P40933.OID20562.v1	Type 2 diabetes	5	1.07	1.01	1.14	0.0265026	998	40844	0.551703
IL15.P40933.OID20562.v1	Type 2 diabetes	6	1.09	1.03	1.16	0.00166211	1244	40844	0.19568
IL15.P40933.OID20562.v1	Type 2 diabetes	7	1.1	1.04	1.15	0.000439892	1472	40844	0.305668
IL15.P40933.OID20562.v1	Type 2 diabetes	8	1.09	1.04	1.14	0.000464647	1697	40844	0.840053
IL15.P40933.OID20562.v1	Type 2 diabetes	9	1.09	1.04	1.14	0.000113281	1954	40844	0.637544
IL15.P40933.OID20562.v1	Type 2 diabetes	10	1.09	1.05	1.14	6.81469e-05	2150	40844	0.648848
IL15.P40933.OID20562.v1	Type 2 diabetes	11	1.09	1.05	1.14	1.72003e-05	2337	40844	0.52822
IL15.P40933.OID20562.v1	Type 2 diabetes	12	1.09	1.05	1.14	2.29137e-05	2436	40844	0.748239
IL15.P40933.OID20562.v1	Type 2 diabetes	13	1.09	1.05	1.14	9.48911e-06	2486	40844	0.523848
IL15.P40933.OID20562.v1	Type 2 diabetes	14	1.09	1.05	1.14	1.48844e-05	2493	40844	0.657411
IL15.P40933.OID20562.v1	Type 2 diabetes	15	1.09	1.05	1.14	1.39138e-05	2494	40844	0.642605
IL15.P40933.OID20562.v1	Type 2 diabetes	16	1.09	1.05	1.14	1.39138e-05	2494	40844	0.642605
IL15.P40933.OID20562.v1	Type 2 diabetes	17	1.09	1.05	1.14	1.39138e-05	2494	40844	0.642605
IL6.P05231.OID20563.v1	Type 2 diabetes	1	1.42	1.2	1.67	5.27016e-05	185	40844	0.103038
IL6.P05231.OID20563.v1	Type 2 diabetes	2	1.37	1.22	1.55	1.91665e-07	373	40844	0.958507
IL6.P05231.OID20563.v1	Type 2 diabetes	3	1.31	1.19	1.45	1.9484e-08	587	40844	0.736798
IL6.P05231.OID20563.v1	Type 2 diabetes	4	1.3	1.19	1.41	4.77868e-10	801	40844	0.584145
IL6.P05231.OID20563.v1	Type 2 diabetes	5	1.28	1.19	1.38	3.62251e-11	998	40844	0.563857
IL6.P05231.OID20563.v1	Type 2 diabetes	6	1.28	1.2	1.37	1.44981e-13	1244	40844	0.379602
IL6.P05231.OID20563.v1	Type 2 diabetes	7	1.28	1.21	1.36	5.13472e-16	1472	40844	0.379165
IL6.P05231.OID20563.v1	Type 2 diabetes	8	1.28	1.21	1.36	2.00607e-18	1697	40844	0.392267
IL6.P05231.OID20563.v1	Type 2 diabetes	9	1.31	1.24	1.38	1.02666e-23	1954	40844	0.776447
IL6.P05231.OID20563.v1	Type 2 diabetes	10	1.3	1.24	1.37	1.63566e-25	2150	40844	0.578001
IL6.P05231.OID20563.v1	Type 2 diabetes	11	1.31	1.25	1.37	3.71063e-28	2337	40844	0.482655
IL6.P05231.OID20563.v1	Type 2 diabetes	12	1.3	1.24	1.37	6.98245e-29	2436	40844	0.524444
IL6.P05231.OID20563.v1	Type 2 diabetes	13	1.31	1.25	1.37	7.99659e-30	2486	40844	0.436151
IL6.P05231.OID20563.v1	Type 2 diabetes	14	1.31	1.25	1.37	6.5267e-30	2493	40844	0.437688
IL6.P05231.OID20563.v1	Type 2 diabetes	15	1.31	1.25	1.37	5.12056e-30	2494	40844	0.426173
IL6.P05231.OID20563.v1	Type 2 diabetes	16	1.31	1.25	1.37	5.12056e-30	2494	40844	0.426173
IL6.P05231.OID20563.v1	Type 2 diabetes	17	1.31	1.25	1.37	5.12056e-30	2494	40844	0.426173
FCAR.P24071.OID20564.v1	Type 2 diabetes	1	1.31	1.13	1.52	0.000393404	185	40844	0.55989
FCAR.P24071.OID20564.v1	Type 2 diabetes	2	1.26	1.14	1.4	1.20326e-05	373	40844	0.982293
FCAR.P24071.OID20564.v1	Type 2 diabetes	3	1.19	1.09	1.29	5.03835e-05	587	40844	0.30009
FCAR.P24071.OID20564.v1	Type 2 diabetes	4	1.21	1.13	1.3	1.47549e-07	801	40844	0.860419
FCAR.P24071.OID20564.v1	Type 2 diabetes	5	1.16	1.08	1.23	8.11593e-06	998	40844	0.0711485
FCAR.P24071.OID20564.v1	Type 2 diabetes	6	1.14	1.08	1.21	4.6323e-06	1244	40844	0.0271655
FCAR.P24071.OID20564.v1	Type 2 diabetes	7	1.15	1.09	1.22	9.73025e-08	1472	40844	0.2285
FCAR.P24071.OID20564.v1	Type 2 diabetes	8	1.15	1.1	1.21	1.56047e-08	1697	40844	0.352995
FCAR.P24071.OID20564.v1	Type 2 diabetes	9	1.14	1.09	1.19	1.46887e-08	1954	40844	0.20209
FCAR.P24071.OID20564.v1	Type 2 diabetes	10	1.14	1.09	1.19	8.14947e-09	2150	40844	0.162221
FCAR.P24071.OID20564.v1	Type 2 diabetes	11	1.14	1.09	1.19	1.73472e-09	2337	40844	0.243727
FCAR.P24071.OID20564.v1	Type 2 diabetes	12	1.14	1.09	1.18	7.3841e-10	2436	40844	0.350333
FCAR.P24071.OID20564.v1	Type 2 diabetes	13	1.14	1.09	1.18	6.00239e-10	2486	40844	0.325785
FCAR.P24071.OID20564.v1	Type 2 diabetes	14	1.13	1.09	1.18	8.99753e-10	2493	40844	0.262201
FCAR.P24071.OID20564.v1	Type 2 diabetes	15	1.14	1.09	1.18	8.28658e-10	2494	40844	0.271841
FCAR.P24071.OID20564.v1	Type 2 diabetes	16	1.14	1.09	1.18	8.28658e-10	2494	40844	0.271841
FCAR.P24071.OID20564.v1	Type 2 diabetes	17	1.14	1.09	1.18	8.28658e-10	2494	40844	0.271841
CD83.Q01151.OID20565.v1	Type 2 diabetes	1	1.02	0.88	1.19	0.774394	185	40844	0.435939
CD83.Q01151.OID20565.v1	Type 2 diabetes	2	1.12	1.01	1.26	0.0358964	373	40844	0.0164658
CD83.Q01151.OID20565.v1	Type 2 diabetes	3	1.14	1.04	1.24	0.00441824	587	40844	0.0324626
CD83.Q01151.OID20565.v1	Type 2 diabetes	4	1.14	1.06	1.23	0.000650035	801	40844	0.11201
CD83.Q01151.OID20565.v1	Type 2 diabetes	5	1.13	1.06	1.21	0.000268967	998	40844	0.30309
CD83.Q01151.OID20565.v1	Type 2 diabetes	6	1.16	1.09	1.23	1.39108e-06	1244	40844	0.231187
CD83.Q01151.OID20565.v1	Type 2 diabetes	7	1.18	1.11	1.24	1.46489e-08	1472	40844	0.0872951
CD83.Q01151.OID20565.v1	Type 2 diabetes	8	1.18	1.12	1.25	1.90041e-10	1697	40844	0.0890528
CD83.Q01151.OID20565.v1	Type 2 diabetes	9	1.18	1.12	1.24	2.08106e-11	1954	40844	0.314786
CD83.Q01151.OID20565.v1	Type 2 diabetes	10	1.18	1.13	1.24	3.35106e-12	2150	40844	0.37043
CD83.Q01151.OID20565.v1	Type 2 diabetes	11	1.17	1.12	1.23	2.01762e-12	2337	40844	0.52213
CD83.Q01151.OID20565.v1	Type 2 diabetes	12	1.17	1.12	1.22	1.1226e-12	2436	40844	0.440109
CD83.Q01151.OID20565.v1	Type 2 diabetes	13	1.17	1.12	1.23	3.01041e-13	2486	40844	0.335624
CD83.Q01151.OID20565.v1	Type 2 diabetes	14	1.18	1.13	1.23	2.21914e-13	2493	40844	0.31071
CD83.Q01151.OID20565.v1	Type 2 diabetes	15	1.18	1.13	1.23	1.9242e-13	2494	40844	0.30082
CD83.Q01151.OID20565.v1	Type 2 diabetes	16	1.18	1.13	1.23	1.9242e-13	2494	40844	0.30082
CD83.Q01151.OID20565.v1	Type 2 diabetes	17	1.18	1.13	1.23	1.9242e-13	2494	40844	0.30082
NCR1.O76036.OID20566.v1	Type 2 diabetes	1	1.02	0.88	1.18	0.793033	185	40844	0.186862
NCR1.O76036.OID20566.v1	Type 2 diabetes	2	1.03	0.93	1.14	0.627914	373	40844	0.597593
NCR1.O76036.OID20566.v1	Type 2 diabetes	3	1.02	0.94	1.11	0.62527	587	40844	0.590555
NCR1.O76036.OID20566.v1	Type 2 diabetes	4	1.03	0.96	1.1	0.452315	801	40844	0.466751
NCR1.O76036.OID20566.v1	Type 2 diabetes	5	1.01	0.95	1.08	0.718235	998	40844	0.927728
NCR1.O76036.OID20566.v1	Type 2 diabetes	6	1.03	0.97	1.08	0.38587	1244	40844	0.932953
NCR1.O76036.OID20566.v1	Type 2 diabetes	7	1.02	0.97	1.07	0.521498	1472	40844	0.557207
NCR1.O76036.OID20566.v1	Type 2 diabetes	8	1.02	0.97	1.07	0.380186	1697	40844	0.811139
NCR1.O76036.OID20566.v1	Type 2 diabetes	9	1.02	0.97	1.06	0.45209	1954	40844	0.446745
NCR1.O76036.OID20566.v1	Type 2 diabetes	10	1.02	0.98	1.07	0.351159	2150	40844	0.68407
NCR1.O76036.OID20566.v1	Type 2 diabetes	11	1.02	0.98	1.07	0.298121	2337	40844	0.773344
NCR1.O76036.OID20566.v1	Type 2 diabetes	12	1.02	0.98	1.06	0.365029	2436	40844	0.682813
NCR1.O76036.OID20566.v1	Type 2 diabetes	13	1.02	0.98	1.06	0.375847	2486	40844	0.651856
NCR1.O76036.OID20566.v1	Type 2 diabetes	14	1.02	0.98	1.06	0.415348	2493	40844	0.536771
NCR1.O76036.OID20566.v1	Type 2 diabetes	15	1.02	0.98	1.06	0.401646	2494	40844	0.564991
NCR1.O76036.OID20566.v1	Type 2 diabetes	16	1.02	0.98	1.06	0.401646	2494	40844	0.564991
NCR1.O76036.OID20566.v1	Type 2 diabetes	17	1.02	0.98	1.06	0.401646	2494	40844	0.564991
NCF2.P19878.OID20567.v1	Type 2 diabetes	1	1.07	0.92	1.24	0.40847	185	40844	0.0172866
NCF2.P19878.OID20567.v1	Type 2 diabetes	2	1	0.9	1.11	0.961826	373	40844	0.98283
