## Supplementary Tables for "Blood protein levels predict leading incident diseases and mortality in UK Biobank" (part 24 of 56)

### Sheet: Supplementary Table 8 (continued)
Supplementary Table 8. Cox PH sensitivity analyses: restricting case follow-up to successive yearly intervals.
NCF2.P19878.OID20567.v1	Type 2 diabetes	3	1.04	0.95	1.13	0.42127	587	40844	0.185132
NCF2.P19878.OID20567.v1	Type 2 diabetes	4	1.08	1.01	1.17	0.0315177	801	40844	0.0160815
NCF2.P19878.OID20567.v1	Type 2 diabetes	5	1.07	1.01	1.15	0.0321163	998	40844	0.147347
NCF2.P19878.OID20567.v1	Type 2 diabetes	6	1.09	1.02	1.15	0.00597619	1244	40844	0.0770368
NCF2.P19878.OID20567.v1	Type 2 diabetes	7	1.09	1.03	1.15	0.00134879	1472	40844	0.133601
NCF2.P19878.OID20567.v1	Type 2 diabetes	8	1.07	1.02	1.13	0.00550532	1697	40844	0.95872
NCF2.P19878.OID20567.v1	Type 2 diabetes	9	1.07	1.02	1.12	0.00381208	1954	40844	0.855878
NCF2.P19878.OID20567.v1	Type 2 diabetes	10	1.06	1.01	1.11	0.0135328	2150	40844	0.24046
NCF2.P19878.OID20567.v1	Type 2 diabetes	11	1.06	1.02	1.11	0.00695492	2337	40844	0.399552
NCF2.P19878.OID20567.v1	Type 2 diabetes	12	1.05	1.01	1.09	0.0236741	2436	40844	0.0906858
NCF2.P19878.OID20567.v1	Type 2 diabetes	13	1.05	1.01	1.09	0.0197633	2486	40844	0.105576
NCF2.P19878.OID20567.v1	Type 2 diabetes	14	1.05	1.01	1.09	0.0200211	2493	40844	0.10118
NCF2.P19878.OID20567.v1	Type 2 diabetes	15	1.05	1.01	1.09	0.0196879	2494	40844	0.103935
NCF2.P19878.OID20567.v1	Type 2 diabetes	16	1.05	1.01	1.09	0.0196879	2494	40844	0.103935
NCF2.P19878.OID20567.v1	Type 2 diabetes	17	1.05	1.01	1.09	0.0196879	2494	40844	0.103935
NPPC.P23582.OID20568.v1	Type 2 diabetes	1	0.84	0.72	0.98	0.0270371	185	40844	0.574494
NPPC.P23582.OID20568.v1	Type 2 diabetes	2	0.89	0.8	1	0.0405542	373	40844	0.190485
NPPC.P23582.OID20568.v1	Type 2 diabetes	3	0.97	0.88	1.06	0.470517	587	40844	0.00835248
NPPC.P23582.OID20568.v1	Type 2 diabetes	4	0.96	0.89	1.04	0.357338	801	40844	0.0809673
NPPC.P23582.OID20568.v1	Type 2 diabetes	5	0.99	0.92	1.06	0.756594	998	40844	0.074876
NPPC.P23582.OID20568.v1	Type 2 diabetes	6	1.03	0.97	1.1	0.27737	1244	40844	0.000102552
NPPC.P23582.OID20568.v1	Type 2 diabetes	7	1.05	0.99	1.11	0.109835	1472	40844	0.00273953
NPPC.P23582.OID20568.v1	Type 2 diabetes	8	1.07	1.02	1.13	0.00856203	1697	40844	0.00111024
NPPC.P23582.OID20568.v1	Type 2 diabetes	9	1.07	1.02	1.13	0.0054445	1954	40844	0.0111412
NPPC.P23582.OID20568.v1	Type 2 diabetes	10	1.08	1.03	1.13	0.00158477	2150	40844	0.0152154
NPPC.P23582.OID20568.v1	Type 2 diabetes	11	1.09	1.04	1.14	0.000473064	2337	40844	0.0221691
NPPC.P23582.OID20568.v1	Type 2 diabetes	12	1.09	1.05	1.14	0.000100945	2436	40844	0.0139259
NPPC.P23582.OID20568.v1	Type 2 diabetes	13	1.1	1.05	1.14	6.56077e-05	2486	40844	0.0109028
NPPC.P23582.OID20568.v1	Type 2 diabetes	14	1.1	1.05	1.15	5.57275e-05	2493	40844	0.0100324
NPPC.P23582.OID20568.v1	Type 2 diabetes	15	1.1	1.05	1.15	5.46601e-05	2494	40844	0.00935978
NPPC.P23582.OID20568.v1	Type 2 diabetes	16	1.1	1.05	1.15	5.46601e-05	2494	40844	0.00935978
NPPC.P23582.OID20568.v1	Type 2 diabetes	17	1.1	1.05	1.15	5.46601e-05	2494	40844	0.00935978
CCL28.Q9NRJ3.OID20569.v1	Type 2 diabetes	1	1.25	1.08	1.45	0.00301129	185	40844	0.977054
CCL28.Q9NRJ3.OID20569.v1	Type 2 diabetes	2	1.21	1.09	1.35	0.000296126	373	40844	0.592599
CCL28.Q9NRJ3.OID20569.v1	Type 2 diabetes	3	1.18	1.09	1.28	0.000102037	587	40844	0.372266
CCL28.Q9NRJ3.OID20569.v1	Type 2 diabetes	4	1.15	1.07	1.23	0.000196513	801	40844	0.105783
CCL28.Q9NRJ3.OID20569.v1	Type 2 diabetes	5	1.13	1.06	1.21	0.000184455	998	40844	0.128041
CCL28.Q9NRJ3.OID20569.v1	Type 2 diabetes	6	1.13	1.06	1.19	5.61162e-05	1244	40844	0.148293
CCL28.Q9NRJ3.OID20569.v1	Type 2 diabetes	7	1.13	1.07	1.19	1.23327e-05	1472	40844	0.327576
CCL28.Q9NRJ3.OID20569.v1	Type 2 diabetes	8	1.13	1.08	1.19	5.77898e-07	1697	40844	0.5663
CCL28.Q9NRJ3.OID20569.v1	Type 2 diabetes	9	1.13	1.08	1.18	3.41604e-07	1954	40844	0.363327
CCL28.Q9NRJ3.OID20569.v1	Type 2 diabetes	10	1.12	1.08	1.17	1.49344e-07	2150	40844	0.452576
CCL28.Q9NRJ3.OID20569.v1	Type 2 diabetes	11	1.12	1.08	1.17	4.6436e-08	2337	40844	0.720718
CCL28.Q9NRJ3.OID20569.v1	Type 2 diabetes	12	1.12	1.07	1.17	6.86309e-08	2436	40844	0.53321
CCL28.Q9NRJ3.OID20569.v1	Type 2 diabetes	13	1.11	1.07	1.16	1.62141e-07	2486	40844	0.326992
CCL28.Q9NRJ3.OID20569.v1	Type 2 diabetes	14	1.11	1.07	1.16	1.47001e-07	2493	40844	0.357147
CCL28.Q9NRJ3.OID20569.v1	Type 2 diabetes	15	1.11	1.07	1.16	1.42991e-07	2494	40844	0.359803
CCL28.Q9NRJ3.OID20569.v1	Type 2 diabetes	16	1.11	1.07	1.16	1.42991e-07	2494	40844	0.359803
CCL28.Q9NRJ3.OID20569.v1	Type 2 diabetes	17	1.11	1.07	1.16	1.42991e-07	2494	40844	0.359803
PTX3.P26022.OID20570.v1	Type 2 diabetes	1	1.1	0.95	1.28	0.219174	185	40844	0.206412
PTX3.P26022.OID20570.v1	Type 2 diabetes	2	1.08	0.97	1.2	0.150576	373	40844	0.709649
PTX3.P26022.OID20570.v1	Type 2 diabetes	3	1.09	1	1.19	0.0423501	587	40844	0.594311
PTX3.P26022.OID20570.v1	Type 2 diabetes	4	1.08	1.01	1.16	0.0356492	801	40844	0.820799
PTX3.P26022.OID20570.v1	Type 2 diabetes	5	1.09	1.02	1.16	0.00745714	998	40844	0.379438
PTX3.P26022.OID20570.v1	Type 2 diabetes	6	1.08	1.02	1.14	0.00953273	1244	40844	0.992365
PTX3.P26022.OID20570.v1	Type 2 diabetes	7	1.07	1.01	1.13	0.0131259	1472	40844	0.667322
PTX3.P26022.OID20570.v1	Type 2 diabetes	8	1.06	1.01	1.11	0.0283403	1697	40844	0.174656
PTX3.P26022.OID20570.v1	Type 2 diabetes	9	1.04	1	1.09	0.0659511	1954	40844	0.05369
PTX3.P26022.OID20570.v1	Type 2 diabetes	10	1.04	0.99	1.08	0.106189	2150	40844	0.0361512
PTX3.P26022.OID20570.v1	Type 2 diabetes	11	1.04	0.99	1.08	0.0992846	2337	40844	0.0919664
PTX3.P26022.OID20570.v1	Type 2 diabetes	12	1.03	0.99	1.08	0.130794	2436	40844	0.0624494
PTX3.P26022.OID20570.v1	Type 2 diabetes	13	1.04	1	1.08	0.0662208	2486	40844	0.245916
PTX3.P26022.OID20570.v1	Type 2 diabetes	14	1.04	1	1.08	0.0802238	2493	40844	0.184689
PTX3.P26022.OID20570.v1	Type 2 diabetes	15	1.04	1	1.08	0.0770362	2494	40844	0.19614
PTX3.P26022.OID20570.v1	Type 2 diabetes	16	1.04	1	1.08	0.0770362	2494	40844	0.19614
PTX3.P26022.OID20570.v1	Type 2 diabetes	17	1.04	1	1.08	0.0770362	2494	40844	0.19614
PTH1R.Q03431.OID20571.v1	Type 2 diabetes	1	1.26	1.09	1.46	0.00196042	185	40844	0.100282
PTH1R.Q03431.OID20571.v1	Type 2 diabetes	2	1.19	1.07	1.31	0.00122774	373	40844	0.264489
PTH1R.Q03431.OID20571.v1	Type 2 diabetes	3	1.19	1.09	1.29	4.74397e-05	587	40844	0.557616
PTH1R.Q03431.OID20571.v1	Type 2 diabetes	4	1.17	1.09	1.26	1.36547e-05	801	40844	0.449216
PTH1R.Q03431.OID20571.v1	Type 2 diabetes	5	1.17	1.09	1.24	2.00015e-06	998	40844	0.715467
PTH1R.Q03431.OID20571.v1	Type 2 diabetes	6	1.16	1.1	1.23	1.51296e-07	1244	40844	0.639024
PTH1R.Q03431.OID20571.v1	Type 2 diabetes	7	1.15	1.09	1.21	1.88893e-07	1472	40844	0.22856
PTH1R.Q03431.OID20571.v1	Type 2 diabetes	8	1.14	1.08	1.19	1.81401e-07	1697	40844	0.102049
PTH1R.Q03431.OID20571.v1	Type 2 diabetes	9	1.14	1.09	1.19	2.72587e-08	1954	40844	0.1193
PTH1R.Q03431.OID20571.v1	Type 2 diabetes	10	1.13	1.09	1.18	1.27941e-08	2150	40844	0.190429
PTH1R.Q03431.OID20571.v1	Type 2 diabetes	11	1.13	1.08	1.18	1.12677e-08	2337	40844	0.116887
PTH1R.Q03431.OID20571.v1	Type 2 diabetes	12	1.13	1.08	1.17	1.13222e-08	2436	40844	0.103195
PTH1R.Q03431.OID20571.v1	Type 2 diabetes	13	1.12	1.08	1.17	1.33632e-08	2486	40844	0.0844262
PTH1R.Q03431.OID20571.v1	Type 2 diabetes	14	1.12	1.08	1.17	1.35116e-08	2493	40844	0.0826044
PTH1R.Q03431.OID20571.v1	Type 2 diabetes	15	1.12	1.08	1.17	1.12831e-08	2494	40844	0.0923842
PTH1R.Q03431.OID20571.v1	Type 2 diabetes	16	1.12	1.08	1.17	1.12831e-08	2494	40844	0.0923842
PTH1R.Q03431.OID20571.v1	Type 2 diabetes	17	1.12	1.08	1.17	1.12831e-08	2494	40844	0.0923842
EGLN1.Q9GZT9.OID20572.v1	Type 2 diabetes	1	1.21	1.03	1.42	0.0181555	185	40844	0.760918
EGLN1.Q9GZT9.OID20572.v1	Type 2 diabetes	2	1.15	1.03	1.29	0.0114692	373	40844	0.683976
EGLN1.Q9GZT9.OID20572.v1	Type 2 diabetes	3	1.21	1.1	1.32	3.48521e-05	587	40844	0.327937
EGLN1.Q9GZT9.OID20572.v1	Type 2 diabetes	4	1.22	1.13	1.32	2.02108e-07	801	40844	0.372285
EGLN1.Q9GZT9.OID20572.v1	Type 2 diabetes	5	1.25	1.17	1.34	1.12725e-10	998	40844	0.0941014
EGLN1.Q9GZT9.OID20572.v1	Type 2 diabetes	6	1.26	1.19	1.34	9.66041e-14	1244	40844	0.110241
EGLN1.Q9GZT9.OID20572.v1	Type 2 diabetes	7	1.27	1.2	1.34	3.81766e-17	1472	40844	0.150384
EGLN1.Q9GZT9.OID20572.v1	Type 2 diabetes	8	1.26	1.2	1.33	3.77307e-18	1697	40844	0.668533
EGLN1.Q9GZT9.OID20572.v1	Type 2 diabetes	9	1.26	1.2	1.33	2.27692e-21	1954	40844	0.482429
EGLN1.Q9GZT9.OID20572.v1	Type 2 diabetes	10	1.25	1.19	1.31	3.51002e-21	2150	40844	0.987734
EGLN1.Q9GZT9.OID20572.v1	Type 2 diabetes	11	1.24	1.18	1.29	2.8555e-21	2337	40844	0.437131
EGLN1.Q9GZT9.OID20572.v1	Type 2 diabetes	12	1.23	1.18	1.29	3.71481e-21	2436	40844	0.260245
EGLN1.Q9GZT9.OID20572.v1	Type 2 diabetes	13	1.23	1.18	1.28	1.91867e-21	2486	40844	0.251521
EGLN1.Q9GZT9.OID20572.v1	Type 2 diabetes	14	1.23	1.18	1.28	2.98451e-21	2493	40844	0.204719
EGLN1.Q9GZT9.OID20572.v1	Type 2 diabetes	15	1.23	1.18	1.28	2.76148e-21	2494	40844	0.20884
EGLN1.Q9GZT9.OID20572.v1	Type 2 diabetes	16	1.23	1.18	1.28	2.76148e-21	2494	40844	0.20884
EGLN1.Q9GZT9.OID20572.v1	Type 2 diabetes	17	1.23	1.18	1.28	2.76148e-21	2494	40844	0.20884
CLEC4A.Q9UMR7.OID20573.v1	Type 2 diabetes	1	0.87	0.75	1.01	0.0591679	185	40844	0.341228
CLEC4A.Q9UMR7.OID20573.v1	Type 2 diabetes	2	0.79	0.71	0.88	1.48944e-05	373	40844	0.212659
CLEC4A.Q9UMR7.OID20573.v1	Type 2 diabetes	3	0.84	0.78	0.92	6.51391e-05	587	40844	0.808859
CLEC4A.Q9UMR7.OID20573.v1	Type 2 diabetes	4	0.85	0.79	0.91	8.74111e-06	801	40844	0.602329
CLEC4A.Q9UMR7.OID20573.v1	Type 2 diabetes	5	0.84	0.78	0.89	4.7108e-08	998	40844	0.710381
CLEC4A.Q9UMR7.OID20573.v1	Type 2 diabetes	6	0.83	0.78	0.88	9.05207e-11	1244	40844	0.244639
CLEC4A.Q9UMR7.OID20573.v1	Type 2 diabetes	7	0.83	0.79	0.88	1.57849e-11	1472	40844	0.631058
CLEC4A.Q9UMR7.OID20573.v1	Type 2 diabetes	8	0.85	0.81	0.89	2.5771e-11	1697	40844	0.497974
CLEC4A.Q9UMR7.OID20573.v1	Type 2 diabetes	9	0.85	0.81	0.89	1.09589e-11	1954	40844	0.276439
CLEC4A.Q9UMR7.OID20573.v1	Type 2 diabetes	10	0.86	0.82	0.89	3.27276e-12	2150	40844	0.261526
CLEC4A.Q9UMR7.OID20573.v1	Type 2 diabetes	11	0.86	0.82	0.9	1.32268e-12	2337	40844	0.287716
CLEC4A.Q9UMR7.OID20573.v1	Type 2 diabetes	12	0.86	0.82	0.89	3.6684e-13	2436	40844	0.305595
CLEC4A.Q9UMR7.OID20573.v1	Type 2 diabetes	13	0.86	0.82	0.89	2.41541e-13	2486	40844	0.321337
CLEC4A.Q9UMR7.OID20573.v1	Type 2 diabetes	14	0.86	0.82	0.89	2.25925e-13	2493	40844	0.31923
CLEC4A.Q9UMR7.OID20573.v1	Type 2 diabetes	15	0.86	0.82	0.89	2.17711e-13	2494	40844	0.323941
CLEC4A.Q9UMR7.OID20573.v1	Type 2 diabetes	16	0.86	0.82	0.89	2.17711e-13	2494	40844	0.323941
CLEC4A.Q9UMR7.OID20573.v1	Type 2 diabetes	17	0.86	0.82	0.89	2.17711e-13	2494	40844	0.323941
OSM.P13725.OID20574.v1	Type 2 diabetes	1	1.35	1.16	1.58	0.000112698	185	40844	0.143952
OSM.P13725.OID20574.v1	Type 2 diabetes	2	1.28	1.15	1.43	6.83258e-06	373	40844	0.533567
OSM.P13725.OID20574.v1	Type 2 diabetes	3	1.25	1.15	1.37	2.46225e-07	587	40844	0.94615
OSM.P13725.OID20574.v1	Type 2 diabetes	4	1.23	1.14	1.32	4.87506e-08	801	40844	0.557737
OSM.P13725.OID20574.v1	Type 2 diabetes	5	1.21	1.13	1.29	1.96703e-08	998	40844	0.321706
OSM.P13725.OID20574.v1	Type 2 diabetes	6	1.2	1.13	1.27	1.84163e-09	1244	40844	0.396625
OSM.P13725.OID20574.v1	Type 2 diabetes	7	1.21	1.14	1.27	2.31373e-11	1472	40844	0.396271
OSM.P13725.OID20574.v1	Type 2 diabetes	8	1.2	1.14	1.27	1.24698e-12	1697	40844	0.368633
OSM.P13725.OID20574.v1	Type 2 diabetes	9	1.21	1.16	1.27	1.38809e-15	1954	40844	0.987917
OSM.P13725.OID20574.v1	Type 2 diabetes	10	1.21	1.16	1.27	1.58287e-16	2150	40844	0.871588
OSM.P13725.OID20574.v1	Type 2 diabetes	11	1.22	1.17	1.27	6.92504e-19	2337	40844	0.681389
OSM.P13725.OID20574.v1	Type 2 diabetes	12	1.21	1.16	1.26	4.03909e-18	2436	40844	0.804749
OSM.P13725.OID20574.v1	Type 2 diabetes	13	1.22	1.17	1.27	7.36084e-20	2486	40844	0.706621
OSM.P13725.OID20574.v1	Type 2 diabetes	14	1.22	1.17	1.27	5.28673e-20	2493	40844	0.689953
OSM.P13725.OID20574.v1	Type 2 diabetes	15	1.22	1.17	1.27	4.22192e-20	2494	40844	0.662266
OSM.P13725.OID20574.v1	Type 2 diabetes	16	1.22	1.17	1.27	4.22192e-20	2494	40844	0.662266
OSM.P13725.OID20574.v1	Type 2 diabetes	17	1.22	1.17	1.27	4.22192e-20	2494	40844	0.662266
HSD11B1.P28845.OID20575.v1	Type 2 diabetes	1	0.6	0.52	0.7	6.04955e-11	185	40844	0.767098
HSD11B1.P28845.OID20575.v1	Type 2 diabetes	2	0.64	0.57	0.71	2.54754e-16	373	40844	0.82607
HSD11B1.P28845.OID20575.v1	Type 2 diabetes	3	0.66	0.61	0.72	5.05827e-21	587	40844	0.339462
HSD11B1.P28845.OID20575.v1	Type 2 diabetes	4	0.67	0.62	0.72	7.72471e-27	801	40844	0.411102
HSD11B1.P28845.OID20575.v1	Type 2 diabetes	5	0.69	0.64	0.73	4.76118e-29	998	40844	0.0974337
HSD11B1.P28845.OID20575.v1	Type 2 diabetes	6	0.68	0.65	0.73	1.74053e-36	1244	40844	0.267783
HSD11B1.P28845.OID20575.v1	Type 2 diabetes	7	0.69	0.66	0.73	2.9368e-40	1472	40844	0.134982
HSD11B1.P28845.OID20575.v1	Type 2 diabetes	8	0.68	0.65	0.72	5.23379e-49	1697	40844	0.974152
HSD11B1.P28845.OID20575.v1	Type 2 diabetes	9	0.68	0.65	0.72	4.04302e-56	1954	40844	0.867176
HSD11B1.P28845.OID20575.v1	Type 2 diabetes	10	0.69	0.66	0.72	3.98581e-59	2150	40844	0.991044
HSD11B1.P28845.OID20575.v1	Type 2 diabetes	11	0.7	0.67	0.73	6.11992e-60	2337	40844	0.45658
HSD11B1.P28845.OID20575.v1	Type 2 diabetes	12	0.7	0.67	0.73	1.18377e-62	2436	40844	0.6764
HSD11B1.P28845.OID20575.v1	Type 2 diabetes	13	0.69	0.67	0.72	8.03725e-65	2486	40844	0.915112
HSD11B1.P28845.OID20575.v1	Type 2 diabetes	14	0.7	0.67	0.72	7.1482e-65	2493	40844	0.869737
HSD11B1.P28845.OID20575.v1	Type 2 diabetes	15	0.7	0.67	0.73	8.11035e-65	2494	40844	0.852803
HSD11B1.P28845.OID20575.v1	Type 2 diabetes	16	0.7	0.67	0.73	8.11035e-65	2494	40844	0.852803
HSD11B1.P28845.OID20575.v1	Type 2 diabetes	17	0.7	0.67	0.73	8.11035e-65	2494	40844	0.852803
IL4R.P24394.OID20576.v1	Type 2 diabetes	1	1.07	0.93	1.24	0.339656	185	40844	0.986067
IL4R.P24394.OID20576.v1	Type 2 diabetes	2	1.12	1.01	1.25	0.0293691	373	40844	0.252224
IL4R.P24394.OID20576.v1	Type 2 diabetes	3	1.1	1.01	1.19	0.0309816	587	40844	0.638869
IL4R.P24394.OID20576.v1	Type 2 diabetes	4	1.08	1.01	1.16	0.0246589	801	40844	0.977595
IL4R.P24394.OID20576.v1	Type 2 diabetes	5	1.07	1	1.14	0.0402107	998	40844	0.508344
IL4R.P24394.OID20576.v1	Type 2 diabetes	6	1.08	1.02	1.15	0.00516084	1244	40844	0.939476
IL4R.P24394.OID20576.v1	Type 2 diabetes	7	1.08	1.02	1.14	0.00470392	1472	40844	0.725361
IL4R.P24394.OID20576.v1	Type 2 diabetes	8	1.08	1.03	1.13	0.00228045	1697	40844	0.434191
IL4R.P24394.OID20576.v1	Type 2 diabetes	9	1.09	1.04	1.14	0.000339998	1954	40844	0.777571
IL4R.P24394.OID20576.v1	Type 2 diabetes	10	1.08	1.04	1.13	0.000271946	2150	40844	0.635724
IL4R.P24394.OID20576.v1	Type 2 diabetes	11	1.07	1.03	1.12	0.00153243	2337	40844	0.150384
IL4R.P24394.OID20576.v1	Type 2 diabetes	12	1.07	1.02	1.11	0.00185347	2436	40844	0.143172
IL4R.P24394.OID20576.v1	Type 2 diabetes	13	1.07	1.03	1.11	0.00132963	2486	40844	0.213986
IL4R.P24394.OID20576.v1	Type 2 diabetes	14	1.07	1.03	1.11	0.00136309	2493	40844	0.209947
IL4R.P24394.OID20576.v1	Type 2 diabetes	15	1.07	1.03	1.11	0.00122677	2494	40844	0.229343
IL4R.P24394.OID20576.v1	Type 2 diabetes	16	1.07	1.03	1.11	0.00122677	2494	40844	0.229343
IL4R.P24394.OID20576.v1	Type 2 diabetes	17	1.07	1.03	1.11	0.00122677	2494	40844	0.229343
IRAK4.Q9NWZ3.OID20577.v1	Type 2 diabetes	1	1.1	0.95	1.27	0.207613	185	40844	0.0749326
IRAK4.Q9NWZ3.OID20577.v1	Type 2 diabetes	2	1.05	0.95	1.16	0.369693	373	40844	0.237623
IRAK4.Q9NWZ3.OID20577.v1	Type 2 diabetes	3	1.07	0.99	1.16	0.0890057	587	40844	0.887439
IRAK4.Q9NWZ3.OID20577.v1	Type 2 diabetes	4	1.03	0.96	1.11	0.366703	801	40844	0.0845588
IRAK4.Q9NWZ3.OID20577.v1	Type 2 diabetes	5	1.03	0.97	1.1	0.362815	998	40844	0.223632
IRAK4.Q9NWZ3.OID20577.v1	Type 2 diabetes	6	1.02	0.97	1.08	0.456993	1244	40844	0.161945
IRAK4.Q9NWZ3.OID20577.v1	Type 2 diabetes	7	1.01	0.96	1.07	0.574915	1472	40844	0.151865
IRAK4.Q9NWZ3.OID20577.v1	Type 2 diabetes	8	1.03	0.98	1.08	0.294557	1697	40844	0.730767
IRAK4.Q9NWZ3.OID20577.v1	Type 2 diabetes	9	1.03	0.99	1.08	0.192163	1954	40844	0.986237
IRAK4.Q9NWZ3.OID20577.v1	Type 2 diabetes	10	1.03	0.99	1.07	0.174827	2150	40844	0.870056
IRAK4.Q9NWZ3.OID20577.v1	Type 2 diabetes	11	1.02	0.98	1.07	0.263323	2337	40844	0.643551
IRAK4.Q9NWZ3.OID20577.v1	Type 2 diabetes	12	1.02	0.98	1.06	0.327167	2436	40844	0.468371
IRAK4.Q9NWZ3.OID20577.v1	Type 2 diabetes	13	1.02	0.98	1.06	0.320758	2486	40844	0.446546
IRAK4.Q9NWZ3.OID20577.v1	Type 2 diabetes	14	1.02	0.98	1.06	0.335032	2493	40844	0.407582
IRAK4.Q9NWZ3.OID20577.v1	Type 2 diabetes	15	1.02	0.98	1.06	0.343134	2494	40844	0.390878
IRAK4.Q9NWZ3.OID20577.v1	Type 2 diabetes	16	1.02	0.98	1.06	0.343134	2494	40844	0.390878
IRAK4.Q9NWZ3.OID20577.v1	Type 2 diabetes	17	1.02	0.98	1.06	0.343134	2494	40844	0.390878
ICAM4.Q14773.OID20578.v1	Type 2 diabetes	1	0.75	0.65	0.87	0.000107145	185	40844	0.301171
ICAM4.Q14773.OID20578.v1	Type 2 diabetes	2	0.75	0.67	0.83	2.1176e-08	373	40844	0.95022
ICAM4.Q14773.OID20578.v1	Type 2 diabetes	3	0.79	0.73	0.86	2.74741e-08	587	40844	0.100132
ICAM4.Q14773.OID20578.v1	Type 2 diabetes	4	0.82	0.77	0.88	5.48445e-08	801	40844	0.0138582
ICAM4.Q14773.OID20578.v1	Type 2 diabetes	5	0.83	0.78	0.88	2.27557e-09	998	40844	0.0518571
ICAM4.Q14773.OID20578.v1	Type 2 diabetes	6	0.84	0.79	0.89	7.99385e-10	1244	40844	0.0540918
ICAM4.Q14773.OID20578.v1	Type 2 diabetes	7	0.85	0.8	0.89	2.9371e-10	1472	40844	0.0453548
ICAM4.Q14773.OID20578.v1	Type 2 diabetes	8	0.86	0.82	0.9	1.85272e-10	1697	40844	0.0543263
ICAM4.Q14773.OID20578.v1	Type 2 diabetes	9	0.87	0.83	0.91	7.96986e-10	1954	40844	0.011496
ICAM4.Q14773.OID20578.v1	Type 2 diabetes	10	0.87	0.84	0.91	5.12234e-10	2150	40844	0.0152884
ICAM4.Q14773.OID20578.v1	Type 2 diabetes	11	0.88	0.84	0.92	7.79788e-10	2337	40844	0.00890702
ICAM4.Q14773.OID20578.v1	Type 2 diabetes	12	0.88	0.84	0.92	3.23061e-10	2436	40844	0.0153489
ICAM4.Q14773.OID20578.v1	Type 2 diabetes	13	0.88	0.84	0.91	4.28212e-11	2486	40844	0.0601521
ICAM4.Q14773.OID20578.v1	Type 2 diabetes	14	0.88	0.84	0.91	4.71311e-11	2493	40844	0.0559986
ICAM4.Q14773.OID20578.v1	Type 2 diabetes	15	0.88	0.84	0.91	4.73662e-11	2494	40844	0.0558636
ICAM4.Q14773.OID20578.v1	Type 2 diabetes	16	0.88	0.84	0.91	4.73662e-11	2494	40844	0.0558636
ICAM4.Q14773.OID20578.v1	Type 2 diabetes	17	0.88	0.84	0.91	4.73662e-11	2494	40844	0.0558636
DECR1.Q16698.OID20579.v1	Type 2 diabetes	1	1.11	0.96	1.28	0.171512	185	40844	0.0792652
DECR1.Q16698.OID20579.v1	Type 2 diabetes	2	1.09	0.99	1.21	0.0942896	373	40844	0.579508
DECR1.Q16698.OID20579.v1	Type 2 diabetes	3	1.1	1.02	1.2	0.0170926	587	40844	0.883577
DECR1.Q16698.OID20579.v1	Type 2 diabetes	4	1.07	1	1.15	0.0441141	801	40844	0.230782
DECR1.Q16698.OID20579.v1	Type 2 diabetes	5	1.08	1.01	1.15	0.0198372	998	40844	0.536505
DECR1.Q16698.OID20579.v1	Type 2 diabetes	6	1.07	1.01	1.13	0.0254225	1244	40844	0.307823
DECR1.Q16698.OID20579.v1	Type 2 diabetes	7	1.06	1.01	1.12	0.0210504	1472	40844	0.336505
DECR1.Q16698.OID20579.v1	Type 2 diabetes	8	1.08	1.02	1.13	0.00298758	1697	40844	0.88315
DECR1.Q16698.OID20579.v1	Type 2 diabetes	9	1.08	1.03	1.13	0.000951071	1954	40844	0.672134
DECR1.Q16698.OID20579.v1	Type 2 diabetes	10	1.07	1.03	1.12	0.00193811	2150	40844	0.905896
DECR1.Q16698.OID20579.v1	Type 2 diabetes	11	1.07	1.02	1.11	0.00192204	2337	40844	0.74122
DECR1.Q16698.OID20579.v1	Type 2 diabetes	12	1.06	1.02	1.11	0.00215076	2436	40844	0.649921
DECR1.Q16698.OID20579.v1	Type 2 diabetes	13	1.07	1.03	1.11	0.00146693	2486	40844	0.744252
DECR1.Q16698.OID20579.v1	Type 2 diabetes	14	1.07	1.02	1.11	0.00164411	2493	40844	0.685371
DECR1.Q16698.OID20579.v1	Type 2 diabetes	15	1.07	1.02	1.11	0.00175085	2494	40844	0.662747
DECR1.Q16698.OID20579.v1	Type 2 diabetes	16	1.07	1.02	1.11	0.00175085	2494	40844	0.662747
DECR1.Q16698.OID20579.v1	Type 2 diabetes	17	1.07	1.02	1.11	0.00175085	2494	40844	0.662747
LY75.O60449.OID20580.v1	Type 2 diabetes	1	0.91	0.79	1.05	0.207949	185	40844	0.428591
LY75.O60449.OID20580.v1	Type 2 diabetes	2	1.01	0.91	1.12	0.798811	373	40844	0.0134564
LY75.O60449.OID20580.v1	Type 2 diabetes	3	1.04	0.96	1.13	0.372591	587	40844	0.067012
LY75.O60449.OID20580.v1	Type 2 diabetes	4	1.03	0.96	1.11	0.353059	801	40844	0.197397
LY75.O60449.OID20580.v1	Type 2 diabetes	5	1.03	0.96	1.09	0.411103	998	40844	0.374623
LY75.O60449.OID20580.v1	Type 2 diabetes	6	1.03	0.97	1.09	0.325407	1244	40844	0.708265
LY75.O60449.OID20580.v1	Type 2 diabetes	7	1.02	0.97	1.07	0.443408	1472	40844	0.868729
LY75.O60449.OID20580.v1	Type 2 diabetes	8	1.02	0.98	1.07	0.330073	1697	40844	0.976811
LY75.O60449.OID20580.v1	Type 2 diabetes	9	1.03	0.99	1.08	0.193315	1954	40844	0.714927
LY75.O60449.OID20580.v1	Type 2 diabetes	10	1.02	0.97	1.06	0.495446	2150	40844	0.460373
LY75.O60449.OID20580.v1	Type 2 diabetes	11	1.01	0.97	1.05	0.703308	2337	40844	0.192455
LY75.O60449.OID20580.v1	Type 2 diabetes	12	1.01	0.97	1.05	0.604718	2436	40844	0.442849
LY75.O60449.OID20580.v1	Type 2 diabetes	13	1.01	0.97	1.05	0.702931	2486	40844	0.366819
LY75.O60449.OID20580.v1	Type 2 diabetes	14	1.01	0.97	1.05	0.675871	2493	40844	0.396792
LY75.O60449.OID20580.v1	Type 2 diabetes	15	1.01	0.97	1.05	0.659737	2494	40844	0.419502
LY75.O60449.OID20580.v1	Type 2 diabetes	16	1.01	0.97	1.05	0.659737	2494	40844	0.419502
LY75.O60449.OID20580.v1	Type 2 diabetes	17	1.01	0.97	1.05	0.659737	2494	40844	0.419502
ITGA11.Q9UKX5.OID20581.v1	Type 2 diabetes	1	0.75	0.65	0.87	0.00022936	185	40844	0.0377621
ITGA11.Q9UKX5.OID20581.v1	Type 2 diabetes	2	0.77	0.69	0.86	2.22736e-06	373	40844	0.550749
ITGA11.Q9UKX5.OID20581.v1	Type 2 diabetes	3	0.82	0.75	0.89	6.54143e-06	587	40844	0.11638
ITGA11.Q9UKX5.OID20581.v1	Type 2 diabetes	4	0.81	0.76	0.88	3.56153e-08	801	40844	0.407417
ITGA11.Q9UKX5.OID20581.v1	Type 2 diabetes	5	0.83	0.77	0.88	1.24723e-08	998	40844	0.204962
ITGA11.Q9UKX5.OID20581.v1	Type 2 diabetes	6	0.83	0.78	0.88	1.30723e-09	1244	40844	0.326377
ITGA11.Q9UKX5.OID20581.v1	Type 2 diabetes	7	0.83	0.79	0.88	6.18945e-11	1472	40844	0.267139
ITGA11.Q9UKX5.OID20581.v1	Type 2 diabetes	8	0.85	0.81	0.89	1.75514e-10	1697	40844	0.0359927
ITGA11.Q9UKX5.OID20581.v1	Type 2 diabetes	9	0.86	0.82	0.9	5.74092e-10	1954	40844	0.00850568
ITGA11.Q9UKX5.OID20581.v1	Type 2 diabetes	10	0.87	0.83	0.91	3.53491e-10	2150	40844	0.0112348
ITGA11.Q9UKX5.OID20581.v1	Type 2 diabetes	11	0.87	0.84	0.91	5.69123e-10	2337	40844	0.00411029
ITGA11.Q9UKX5.OID20581.v1	Type 2 diabetes	12	0.87	0.84	0.91	3.16832e-10	2436	40844	0.00463373
ITGA11.Q9UKX5.OID20581.v1	Type 2 diabetes	13	0.87	0.84	0.91	1.97268e-10	2486	40844	0.00576155
ITGA11.Q9UKX5.OID20581.v1	Type 2 diabetes	14	0.87	0.84	0.91	2.29096e-10	2493	40844	0.00479857
ITGA11.Q9UKX5.OID20581.v1	Type 2 diabetes	15	0.87	0.84	0.91	2.38122e-10	2494	40844	0.00465411
ITGA11.Q9UKX5.OID20581.v1	Type 2 diabetes	16	0.87	0.84	0.91	2.38122e-10	2494	40844	0.00465411
ITGA11.Q9UKX5.OID20581.v1	Type 2 diabetes	17	0.87	0.84	0.91	2.38122e-10	2494	40844	0.00465411
AXIN1.O15169.OID20582.v1	Type 2 diabetes	1	1.12	0.97	1.29	0.127355	185	40844	0.112642
AXIN1.O15169.OID20582.v1	Type 2 diabetes	2	1.03	0.93	1.14	0.520489	373	40844	0.0628361
AXIN1.O15169.OID20582.v1	Type 2 diabetes	3	1.07	0.98	1.16	0.112804	587	40844	0.798457
AXIN1.O15169.OID20582.v1	Type 2 diabetes	4	1.04	0.97	1.11	0.311108	801	40844	0.141394
AXIN1.O15169.OID20582.v1	Type 2 diabetes	5	1.03	0.97	1.1	0.346856	998	40844	0.211226
AXIN1.O15169.OID20582.v1	Type 2 diabetes	6	1.02	0.97	1.08	0.472187	1244	40844	0.171351
AXIN1.O15169.OID20582.v1	Type 2 diabetes	7	1.03	0.97	1.08	0.340118	1472	40844	0.432553
AXIN1.O15169.OID20582.v1	Type 2 diabetes	8	1.03	0.99	1.08	0.171851	1697	40844	0.984108
AXIN1.O15169.OID20582.v1	Type 2 diabetes	9	1.04	0.99	1.09	0.0907643	1954	40844	0.681635
AXIN1.O15169.OID20582.v1	Type 2 diabetes	10	1.03	0.99	1.08	0.123719	2150	40844	0.852904
AXIN1.O15169.OID20582.v1	Type 2 diabetes	11	1.03	0.99	1.08	0.0981775	2337	40844	0.881981
AXIN1.O15169.OID20582.v1	Type 2 diabetes	12	1.03	0.99	1.07	0.143755	2436	40844	0.744425
AXIN1.O15169.OID20582.v1	Type 2 diabetes	13	1.03	0.99	1.07	0.176295	2486	40844	0.530093
AXIN1.O15169.OID20582.v1	Type 2 diabetes	14	1.03	0.99	1.07	0.192717	2493	40844	0.456873
AXIN1.O15169.OID20582.v1	Type 2 diabetes	15	1.03	0.99	1.07	0.198565	2494	40844	0.440031
AXIN1.O15169.OID20582.v1	Type 2 diabetes	16	1.03	0.99	1.07	0.198565	2494	40844	0.440031
AXIN1.O15169.OID20582.v1	Type 2 diabetes	17	1.03	0.99	1.07	0.198565	2494	40844	0.440031
ANXA11.P50995.OID20583.v1	Type 2 diabetes	1	1.03	0.89	1.19	0.725323	185	40844	0.597438
ANXA11.P50995.OID20583.v1	Type 2 diabetes	2	1	0.9	1.1	0.937835	373	40844	0.565462
ANXA11.P50995.OID20583.v1	Type 2 diabetes	3	1.03	0.95	1.12	0.446498	587	40844	0.694921
ANXA11.P50995.OID20583.v1	Type 2 diabetes	4	1	0.94	1.08	0.896399	801	40844	0.387993
ANXA11.P50995.OID20583.v1	Type 2 diabetes	5	1	0.94	1.07	0.934567	998	40844	0.546629
ANXA11.P50995.OID20583.v1	Type 2 diabetes	6	1	0.95	1.06	0.911508	1244	40844	0.639506
ANXA11.P50995.OID20583.v1	Type 2 diabetes	7	1	0.95	1.05	0.978509	1472	40844	0.652591
ANXA11.P50995.OID20583.v1	Type 2 diabetes	8	1.01	0.96	1.06	0.810848	1697	40844	0.931887
ANXA11.P50995.OID20583.v1	Type 2 diabetes	9	1.01	0.97	1.06	0.66972	1954	40844	0.700924
ANXA11.P50995.OID20583.v1	Type 2 diabetes	10	1.01	0.97	1.05	0.658914	2150	40844	0.54623
ANXA11.P50995.OID20583.v1	Type 2 diabetes	11	1.01	0.97	1.05	0.635041	2337	40844	0.627134
ANXA11.P50995.OID20583.v1	Type 2 diabetes	12	1.01	0.97	1.05	0.645002	2436	40844	0.682961
ANXA11.P50995.OID20583.v1	Type 2 diabetes	13	1.01	0.97	1.05	0.646706	2486	40844	0.739596
ANXA11.P50995.OID20583.v1	Type 2 diabetes	14	1.01	0.97	1.05	0.675925	2493	40844	0.808159
ANXA11.P50995.OID20583.v1	Type 2 diabetes	15	1.01	0.97	1.05	0.694009	2494	40844	0.842602
ANXA11.P50995.OID20583.v1	Type 2 diabetes	16	1.01	0.97	1.05	0.694009	2494	40844	0.842602
ANXA11.P50995.OID20583.v1	Type 2 diabetes	17	1.01	0.97	1.05	0.694009	2494	40844	0.842602
CD4.P01730.OID20584.v1	Type 2 diabetes	1	1.13	0.97	1.32	0.126796	185	40844	0.385103
CD4.P01730.OID20584.v1	Type 2 diabetes	2	1.14	1.02	1.27	0.0184077	373	40844	0.637405
CD4.P01730.OID20584.v1	Type 2 diabetes	3	1.16	1.06	1.27	0.000872176	587	40844	0.313091
CD4.P01730.OID20584.v1	Type 2 diabetes	4	1.16	1.08	1.26	6.82574e-05	801	40844	0.485616
CD4.P01730.OID20584.v1	Type 2 diabetes	5	1.18	1.1	1.26	1.71472e-06	998	40844	0.230991
CD4.P01730.OID20584.v1	Type 2 diabetes	6	1.2	1.13	1.27	4.60809e-09	1244	40844	0.255729
CD4.P01730.OID20584.v1	Type 2 diabetes	7	1.19	1.13	1.26	4.25659e-10	1472	40844	0.659312
CD4.P01730.OID20584.v1	Type 2 diabetes	8	1.19	1.13	1.25	4.3671e-11	1697	40844	0.894817
CD4.P01730.OID20584.v1	Type 2 diabetes	9	1.18	1.13	1.24	1.01125e-11	1954	40844	0.645388
CD4.P01730.OID20584.v1	Type 2 diabetes	10	1.19	1.14	1.25	8.31644e-14	2150	40844	0.776243
CD4.P01730.OID20584.v1	Type 2 diabetes	11	1.2	1.15	1.26	3.63641e-16	2337	40844	0.384694
CD4.P01730.OID20584.v1	Type 2 diabetes	12	1.21	1.16	1.26	4.5612e-18	2436	40844	0.144331
CD4.P01730.OID20584.v1	Type 2 diabetes	13	1.21	1.16	1.27	9.57063e-19	2486	40844	0.100517
CD4.P01730.OID20584.v1	Type 2 diabetes	14	1.21	1.16	1.26	2.17471e-18	2493	40844	0.151953
CD4.P01730.OID20584.v1	Type 2 diabetes	15	1.21	1.16	1.26	1.54061e-18	2494	40844	0.135319
CD4.P01730.OID20584.v1	Type 2 diabetes	16	1.21	1.16	1.26	1.54061e-18	2494	40844	0.135319
CD4.P01730.OID20584.v1	Type 2 diabetes	17	1.21	1.16	1.26	1.54061e-18	2494	40844	0.135319
IL17RB.Q9NRM6.OID20585.v1	Type 2 diabetes	1	0.74	0.64	0.86	0.000104174	185	40844	0.356653
IL17RB.Q9NRM6.OID20585.v1	Type 2 diabetes	2	0.74	0.67	0.82	3.13515e-08	373	40844	0.813918
IL17RB.Q9NRM6.OID20585.v1	Type 2 diabetes	3	0.76	0.7	0.83	3.70074e-10	587	40844	0.172759
IL17RB.Q9NRM6.OID20585.v1	Type 2 diabetes	4	0.73	0.68	0.78	1.53538e-17	801	40844	0.780747
IL17RB.Q9NRM6.OID20585.v1	Type 2 diabetes	5	0.73	0.69	0.78	9.10789e-21	998	40844	0.792908
IL17RB.Q9NRM6.OID20585.v1	Type 2 diabetes	6	0.74	0.7	0.79	3.85038e-23	1244	40844	0.598702
IL17RB.Q9NRM6.OID20585.v1	Type 2 diabetes	7	0.74	0.7	0.78	6.68112e-28	1472	40844	0.729012
IL17RB.Q9NRM6.OID20585.v1	Type 2 diabetes	8	0.75	0.72	0.79	3.27769e-28	1697	40844	0.369085
IL17RB.Q9NRM6.OID20585.v1	Type 2 diabetes	9	0.76	0.72	0.79	4.34039e-32	1954	40844	0.740833
IL17RB.Q9NRM6.OID20585.v1	Type 2 diabetes	10	0.76	0.72	0.79	2.63771e-34	2150	40844	0.817468
IL17RB.Q9NRM6.OID20585.v1	Type 2 diabetes	11	0.76	0.73	0.79	1.35674e-36	2337	40844	0.621032
IL17RB.Q9NRM6.OID20585.v1	Type 2 diabetes	12	0.76	0.73	0.79	3.13569e-38	2436	40844	0.85871
IL17RB.Q9NRM6.OID20585.v1	Type 2 diabetes	13	0.76	0.73	0.79	2.76757e-38	2486	40844	0.73945
IL17RB.Q9NRM6.OID20585.v1	Type 2 diabetes	14	0.76	0.73	0.79	5.84403e-38	2493	40844	0.632543
IL17RB.Q9NRM6.OID20585.v1	Type 2 diabetes	15	0.76	0.73	0.79	4.75561e-38	2494	40844	0.647592
IL17RB.Q9NRM6.OID20585.v1	Type 2 diabetes	16	0.76	0.73	0.79	4.75561e-38	2494	40844	0.647592
IL17RB.Q9NRM6.OID20585.v1	Type 2 diabetes	17	0.76	0.73	0.79	4.75561e-38	2494	40844	0.647592
LTA.P01374.OID20586.v1	Type 2 diabetes	1	0.99	0.85	1.15	0.898759	185	40844	0.729567
LTA.P01374.OID20586.v1	Type 2 diabetes	2	1.06	0.96	1.18	0.249996	373	40844	0.155828
LTA.P01374.OID20586.v1	Type 2 diabetes	3	1.08	1	1.18	0.0584497	587	40844	0.268456
LTA.P01374.OID20586.v1	Type 2 diabetes	4	1.07	1	1.16	0.0496846	801	40844	0.955398
LTA.P01374.OID20586.v1	Type 2 diabetes	5	1.05	0.99	1.12	0.107313	998	40844	0.631313
LTA.P01374.OID20586.v1	Type 2 diabetes	6	1.04	0.98	1.1	0.187429	1244	40844	0.100424
LTA.P01374.OID20586.v1	Type 2 diabetes	7	1.05	1	1.11	0.0510171	1472	40844	0.710439
LTA.P01374.OID20586.v1	Type 2 diabetes	8	1.03	0.98	1.09	0.201029	1697	40844	0.296314
LTA.P01374.OID20586.v1	Type 2 diabetes	9	1.03	0.99	1.08	0.185576	1954	40844	0.433066
LTA.P01374.OID20586.v1	Type 2 diabetes	10	1.03	0.98	1.07	0.250342	2150	40844	0.43424
LTA.P01374.OID20586.v1	Type 2 diabetes	11	1.02	0.98	1.06	0.380758	2337	40844	0.194596
LTA.P01374.OID20586.v1	Type 2 diabetes	12	1.02	0.98	1.06	0.373383	2436	40844	0.246876
LTA.P01374.OID20586.v1	Type 2 diabetes	13	1.02	0.98	1.06	0.306704	2486	40844	0.361412
LTA.P01374.OID20586.v1	Type 2 diabetes	14	1.02	0.98	1.06	0.333196	2493	40844	0.298971
LTA.P01374.OID20586.v1	Type 2 diabetes	15	1.02	0.98	1.06	0.315056	2494	40844	0.332379
LTA.P01374.OID20586.v1	Type 2 diabetes	16	1.02	0.98	1.06	0.315056	2494	40844	0.332379
LTA.P01374.OID20586.v1	Type 2 diabetes	17	1.02	0.98	1.06	0.315056	2494	40844	0.332379
PIK3AP1.Q6ZUJ8.OID20587.v1	Type 2 diabetes	1	1.18	1.02	1.36	0.0281454	185	40844	0.08975
PIK3AP1.Q6ZUJ8.OID20587.v1	Type 2 diabetes	2	1.07	0.96	1.18	0.206402	373	40844	0.0481201
PIK3AP1.Q6ZUJ8.OID20587.v1	Type 2 diabetes	3	1.07	0.98	1.16	0.120447	587	40844	0.339525
PIK3AP1.Q6ZUJ8.OID20587.v1	Type 2 diabetes	4	1.07	1	1.15	0.0545233	801	40844	0.572799
PIK3AP1.Q6ZUJ8.OID20587.v1	Type 2 diabetes	5	1.07	1	1.14	0.0413243	998	40844	0.672307
PIK3AP1.Q6ZUJ8.OID20587.v1	Type 2 diabetes	6	1.06	1	1.12	0.0346204	1244	40844	0.627772
PIK3AP1.Q6ZUJ8.OID20587.v1	Type 2 diabetes	7	1.06	1.01	1.12	0.0289976	1472	40844	0.543902
PIK3AP1.Q6ZUJ8.OID20587.v1	Type 2 diabetes	8	1.05	1	1.1	0.0527758	1697	40844	0.258684
PIK3AP1.Q6ZUJ8.OID20587.v1	Type 2 diabetes	9	1.05	1	1.1	0.0333298	1954	40844	0.511179
PIK3AP1.Q6ZUJ8.OID20587.v1	Type 2 diabetes	10	1.04	1	1.09	0.0532692	2150	40844	0.307085
PIK3AP1.Q6ZUJ8.OID20587.v1	Type 2 diabetes	11	1.03	0.99	1.07	0.197431	2337	40844	0.026312
PIK3AP1.Q6ZUJ8.OID20587.v1	Type 2 diabetes	12	1.02	0.98	1.06	0.339738	2436	40844	0.00692787
PIK3AP1.Q6ZUJ8.OID20587.v1	Type 2 diabetes	13	1.02	0.98	1.06	0.35448	2486	40844	0.00527873
PIK3AP1.Q6ZUJ8.OID20587.v1	Type 2 diabetes	14	1.02	0.98	1.06	0.343585	2493	40844	0.00596111
PIK3AP1.Q6ZUJ8.OID20587.v1	Type 2 diabetes	15	1.02	0.98	1.06	0.336502	2494	40844	0.00652247
PIK3AP1.Q6ZUJ8.OID20587.v1	Type 2 diabetes	16	1.02	0.98	1.06	0.336502	2494	40844	0.00652247
PIK3AP1.Q6ZUJ8.OID20587.v1	Type 2 diabetes	17	1.02	0.98	1.06	0.336502	2494	40844	0.00652247
MGMT.P16455.OID20588.v1	Type 2 diabetes	1	1.03	0.89	1.19	0.695562	185	40844	0.207353
MGMT.P16455.OID20588.v1	Type 2 diabetes	2	1	0.9	1.11	0.991248	373	40844	0.689558
MGMT.P16455.OID20588.v1	Type 2 diabetes	3	1.02	0.94	1.1	0.720932	587	40844	0.922727
MGMT.P16455.OID20588.v1	Type 2 diabetes	4	0.99	0.92	1.06	0.793547	801	40844	0.257269
MGMT.P16455.OID20588.v1	Type 2 diabetes	5	0.99	0.93	1.06	0.781847	998	40844	0.477765
MGMT.P16455.OID20588.v1	Type 2 diabetes	6	0.98	0.93	1.04	0.552215	1244	40844	0.292555
MGMT.P16455.OID20588.v1	Type 2 diabetes	7	0.98	0.93	1.04	0.508638	1472	40844	0.47877
MGMT.P16455.OID20588.v1	Type 2 diabetes	8	1	0.96	1.05	0.895647	1697	40844	0.388672
MGMT.P16455.OID20588.v1	Type 2 diabetes	9	1.01	0.96	1.06	0.693339	1954	40844	0.275301
MGMT.P16455.OID20588.v1	Type 2 diabetes	10	1.02	0.97	1.06	0.493912	2150	40844	0.099607
MGMT.P16455.OID20588.v1	Type 2 diabetes	11	1.01	0.97	1.05	0.671376	2337	40844	0.396331
MGMT.P16455.OID20588.v1	Type 2 diabetes	12	1.01	0.97	1.05	0.772394	2436	40844	0.577177
MGMT.P16455.OID20588.v1	Type 2 diabetes	13	1.01	0.97	1.05	0.777976	2486	40844	0.618827
MGMT.P16455.OID20588.v1	Type 2 diabetes	14	1.01	0.97	1.05	0.793391	2493	40844	0.655217
MGMT.P16455.OID20588.v1	Type 2 diabetes	15	1	0.97	1.05	0.816245	2494	40844	0.695317
MGMT.P16455.OID20588.v1	Type 2 diabetes	16	1	0.97	1.05	0.816245	2494	40844	0.695317
MGMT.P16455.OID20588.v1	Type 2 diabetes	17	1	0.97	1.05	0.816245	2494	40844	0.695317
HEXIM1.O94992.OID20589.v1	Type 2 diabetes	1	1.19	1.02	1.38	0.0243184	185	40844	0.264205
HEXIM1.O94992.OID20589.v1	Type 2 diabetes	2	1.1	0.99	1.22	0.0689387	373	40844	0.124654
HEXIM1.O94992.OID20589.v1	Type 2 diabetes	3	1.13	1.04	1.23	0.0048188	587	40844	0.846932
HEXIM1.O94992.OID20589.v1	Type 2 diabetes	4	1.1	1.03	1.18	0.00829761	801	40844	0.238141
HEXIM1.O94992.OID20589.v1	Type 2 diabetes	5	1.08	1.02	1.15	0.0145572	998	40844	0.150865
HEXIM1.O94992.OID20589.v1	Type 2 diabetes	6	1.08	1.02	1.14	0.0103646	1244	40844	0.230389
HEXIM1.O94992.OID20589.v1	Type 2 diabetes	7	1.08	1.02	1.14	0.00585023	1472	40844	0.269696
HEXIM1.O94992.OID20589.v1	Type 2 diabetes	8	1.09	1.04	1.14	0.000649471	1697	40844	0.902226
HEXIM1.O94992.OID20589.v1	Type 2 diabetes	9	1.09	1.04	1.14	0.000145141	1954	40844	0.81418
HEXIM1.O94992.OID20589.v1	Type 2 diabetes	10	1.08	1.04	1.13	0.000362262	2150	40844	0.764673
HEXIM1.O94992.OID20589.v1	Type 2 diabetes	11	1.08	1.04	1.13	0.000334626	2337	40844	0.573069
HEXIM1.O94992.OID20589.v1	Type 2 diabetes	12	1.08	1.03	1.12	0.000348591	2436	40844	0.497158
HEXIM1.O94992.OID20589.v1	Type 2 diabetes	13	1.07	1.03	1.12	0.000466097	2486	40844	0.350049
HEXIM1.O94992.OID20589.v1	Type 2 diabetes	14	1.07	1.03	1.12	0.00054733	2493	40844	0.298702
HEXIM1.O94992.OID20589.v1	Type 2 diabetes	15	1.07	1.03	1.12	0.000574107	2494	40844	0.288583
HEXIM1.O94992.OID20589.v1	Type 2 diabetes	16	1.07	1.03	1.12	0.000574107	2494	40844	0.288583
HEXIM1.O94992.OID20589.v1	Type 2 diabetes	17	1.07	1.03	1.12	0.000574107	2494	40844	0.288583
CLEC4G.Q6UXB4.OID20590.v1	Type 2 diabetes	1	0.98	0.84	1.14	0.781001	185	40844	0.849871
CLEC4G.Q6UXB4.OID20590.v1	Type 2 diabetes	2	0.99	0.89	1.1	0.889033	373	40844	0.562829
CLEC4G.Q6UXB4.OID20590.v1	Type 2 diabetes	3	1.01	0.92	1.09	0.897855	587	40844	0.565805
CLEC4G.Q6UXB4.OID20590.v1	Type 2 diabetes	4	1	0.93	1.08	0.971533	801	40844	0.971462
CLEC4G.Q6UXB4.OID20590.v1	Type 2 diabetes	5	1.01	0.94	1.07	0.817848	998	40844	0.647097
CLEC4G.Q6UXB4.OID20590.v1	Type 2 diabetes	6	1.01	0.95	1.07	0.694328	1244	40844	0.576752
CLEC4G.Q6UXB4.OID20590.v1	Type 2 diabetes	7	1.01	0.96	1.07	0.685094	1472	40844	0.96836
CLEC4G.Q6UXB4.OID20590.v1	Type 2 diabetes	8	1.02	0.98	1.08	0.332475	1697	40844	0.343441
CLEC4G.Q6UXB4.OID20590.v1	Type 2 diabetes	9	1.04	0.99	1.09	0.128635	1954	40844	0.0972192
CLEC4G.Q6UXB4.OID20590.v1	Type 2 diabetes	10	1.03	0.99	1.08	0.197759	2150	40844	0.43005
CLEC4G.Q6UXB4.OID20590.v1	Type 2 diabetes	11	1.04	0.99	1.08	0.0861356	2337	40844	0.304388
CLEC4G.Q6UXB4.OID20590.v1	Type 2 diabetes	12	1.04	1	1.09	0.0378717	2436	40844	0.146026
CLEC4G.Q6UXB4.OID20590.v1	Type 2 diabetes	13	1.04	1	1.09	0.0348793	2486	40844	0.147541
CLEC4G.Q6UXB4.OID20590.v1	Type 2 diabetes	14	1.05	1	1.09	0.0324715	2493	40844	0.146237
CLEC4G.Q6UXB4.OID20590.v1	Type 2 diabetes	15	1.05	1	1.09	0.0309661	2494	40844	0.136467
CLEC4G.Q6UXB4.OID20590.v1	Type 2 diabetes	16	1.05	1	1.09	0.0309661	2494	40844	0.136467
CLEC4G.Q6UXB4.OID20590.v1	Type 2 diabetes	17	1.05	1	1.09	0.0309661	2494	40844	0.136467
NTF3.P20783.OID20591.v1	Type 2 diabetes	1	1.08	0.94	1.25	0.289452	185	40844	0.107181
NTF3.P20783.OID20591.v1	Type 2 diabetes	2	1.06	0.96	1.17	0.284939	373	40844	0.821151
NTF3.P20783.OID20591.v1	Type 2 diabetes	3	1.08	0.99	1.17	0.0705813	587	40844	0.335703
NTF3.P20783.OID20591.v1	Type 2 diabetes	4	1.07	1	1.15	0.05055	801	40844	0.549186
NTF3.P20783.OID20591.v1	Type 2 diabetes	5	1.07	1.01	1.14	0.0278929	998	40844	0.588067
NTF3.P20783.OID20591.v1	Type 2 diabetes	6	1.05	1	1.11	0.0621732	1244	40844	0.752305
NTF3.P20783.OID20591.v1	Type 2 diabetes	7	1.05	1	1.11	0.0484928	1472	40844	0.88094
NTF3.P20783.OID20591.v1	Type 2 diabetes	8	1.06	1.01	1.11	0.0252889	1697	40844	0.791632
NTF3.P20783.OID20591.v1	Type 2 diabetes	9	1.06	1.02	1.11	0.00566123	1954	40844	0.341176
NTF3.P20783.OID20591.v1	Type 2 diabetes	10	1.07	1.02	1.11	0.00303186	2150	40844	0.272663
NTF3.P20783.OID20591.v1	Type 2 diabetes	11	1.06	1.02	1.11	0.00313096	2337	40844	0.343602
NTF3.P20783.OID20591.v1	Type 2 diabetes	12	1.07	1.03	1.11	0.00101523	2436	40844	0.126792
NTF3.P20783.OID20591.v1	Type 2 diabetes	13	1.07	1.03	1.11	0.000940857	2486	40844	0.140573
NTF3.P20783.OID20591.v1	Type 2 diabetes	14	1.07	1.03	1.11	0.000745671	2493	40844	0.111127
NTF3.P20783.OID20591.v1	Type 2 diabetes	15	1.07	1.03	1.11	0.000744203	2494	40844	0.110521
NTF3.P20783.OID20591.v1	Type 2 diabetes	16	1.07	1.03	1.11	0.000744203	2494	40844	0.110521
NTF3.P20783.OID20591.v1	Type 2 diabetes	17	1.07	1.03	1.11	0.000744203	2494	40844	0.110521
TNFSF11.O14788.OID20592.v1	Type 2 diabetes	1	0.76	0.66	0.89	0.000390512	185	40844	0.903713
TNFSF11.O14788.OID20592.v1	Type 2 diabetes	2	0.74	0.67	0.82	2.55013e-08	373	40844	0.511337
TNFSF11.O14788.OID20592.v1	Type 2 diabetes	3	0.73	0.67	0.79	1.65065e-13	587	40844	0.479541
TNFSF11.O14788.OID20592.v1	Type 2 diabetes	4	0.77	0.71	0.83	7.24709e-13	801	40844	0.180992
TNFSF11.O14788.OID20592.v1	Type 2 diabetes	5	0.78	0.73	0.83	5.41385e-14	998	40844	0.127326
TNFSF11.O14788.OID20592.v1	Type 2 diabetes	6	0.8	0.75	0.85	2.43513e-14	1244	40844	0.0332956
TNFSF11.O14788.OID20592.v1	Type 2 diabetes	7	0.82	0.77	0.86	9.48954e-14	1472	40844	0.00830079
TNFSF11.O14788.OID20592.v1	Type 2 diabetes	8	0.83	0.79	0.87	9.67113e-14	1697	40844	0.000998512
TNFSF11.O14788.OID20592.v1	Type 2 diabetes	9	0.84	0.8	0.88	3.27935e-14	1954	40844	0.000804812
TNFSF11.O14788.OID20592.v1	Type 2 diabetes	10	0.84	0.8	0.88	1.41246e-14	2150	40844	0.00114247
TNFSF11.O14788.OID20592.v1	Type 2 diabetes	11	0.85	0.81	0.89	2.65368e-14	2337	40844	0.00151749
TNFSF11.O14788.OID20592.v1	Type 2 diabetes	12	0.85	0.82	0.89	7.2023e-14	2436	40844	0.000689605
TNFSF11.O14788.OID20592.v1	Type 2 diabetes	13	0.85	0.82	0.89	1.48799e-14	2486	40844	0.00309675
TNFSF11.O14788.OID20592.v1	Type 2 diabetes	14	0.85	0.82	0.89	1.04711e-14	2493	40844	0.00460374
TNFSF11.O14788.OID20592.v1	Type 2 diabetes	15	0.85	0.82	0.89	1.31421e-14	2494	40844	0.0037779
TNFSF11.O14788.OID20592.v1	Type 2 diabetes	16	0.85	0.82	0.89	1.31421e-14	2494	40844	0.0037779
TNFSF11.O14788.OID20592.v1	Type 2 diabetes	17	0.85	0.82	0.89	1.31421e-14	2494	40844	0.0037779
MICB_MICA.Q29980_Q29983.OID20593.v1	Type 2 diabetes	1	1.38	1.2	1.59	6.95177e-06	185	40844	0.772307
MICB_MICA.Q29980_Q29983.OID20593.v1	Type 2 diabetes	2	1.32	1.2	1.46	3.82217e-08	373	40844	0.459189
MICB_MICA.Q29980_Q29983.OID20593.v1	Type 2 diabetes	3	1.34	1.24	1.46	1.91573e-13	587	40844	0.752866
MICB_MICA.Q29980_Q29983.OID20593.v1	Type 2 diabetes	4	1.34	1.25	1.44	2.28289e-17	801	40844	0.887474
MICB_MICA.Q29980_Q29983.OID20593.v1	Type 2 diabetes	5	1.32	1.25	1.41	1.23702e-19	998	40844	0.809682
MICB_MICA.Q29980_Q29983.OID20593.v1	Type 2 diabetes	6	1.3	1.23	1.37	2.98358e-21	1244	40844	0.213039
MICB_MICA.Q29980_Q29983.OID20593.v1	Type 2 diabetes	7	1.29	1.23	1.36	4.27654e-24	1472	40844	0.196561
MICB_MICA.Q29980_Q29983.OID20593.v1	Type 2 diabetes	8	1.3	1.24	1.36	1.08114e-27	1697	40844	0.388531
MICB_MICA.Q29980_Q29983.OID20593.v1	Type 2 diabetes	9	1.29	1.23	1.35	3.12669e-30	1954	40844	0.382194
MICB_MICA.Q29980_Q29983.OID20593.v1	Type 2 diabetes	10	1.27	1.21	1.32	1.15408e-28	2150	40844	0.0460792
MICB_MICA.Q29980_Q29983.OID20593.v1	Type 2 diabetes	11	1.26	1.21	1.31	1.96937e-29	2337	40844	0.0330866
MICB_MICA.Q29980_Q29983.OID20593.v1	Type 2 diabetes	12	1.24	1.2	1.29	3.1401e-28	2436	40844	0.0104768
MICB_MICA.Q29980_Q29983.OID20593.v1	Type 2 diabetes	13	1.24	1.2	1.29	1.49846e-28	2486	40844	0.0176026
MICB_MICA.Q29980_Q29983.OID20593.v1	Type 2 diabetes	14	1.24	1.19	1.29	2.78538e-28	2493	40844	0.012141
MICB_MICA.Q29980_Q29983.OID20593.v1	Type 2 diabetes	15	1.24	1.19	1.29	2.63415e-28	2494	40844	0.0123256
MICB_MICA.Q29980_Q29983.OID20593.v1	Type 2 diabetes	16	1.24	1.19	1.29	2.63415e-28	2494	40844	0.0123256
MICB_MICA.Q29980_Q29983.OID20593.v1	Type 2 diabetes	17	1.24	1.19	1.29	2.63415e-28	2494	40844	0.0123256
BANK1.Q8NDB2.OID20594.v1	Type 2 diabetes	1	1.13	0.97	1.3	0.107091	185	40844	0.0597061
BANK1.Q8NDB2.OID20594.v1	Type 2 diabetes	2	1.06	0.95	1.17	0.291296	373	40844	0.0783606
BANK1.Q8NDB2.OID20594.v1	Type 2 diabetes	3	1.1	1.01	1.19	0.0269331	587	40844	0.892206
BANK1.Q8NDB2.OID20594.v1	Type 2 diabetes	4	1.07	1	1.15	0.056704	801	40844	0.214551
BANK1.Q8NDB2.OID20594.v1	Type 2 diabetes	5	1.06	1	1.13	0.0532416	998	40844	0.300193
BANK1.Q8NDB2.OID20594.v1	Type 2 diabetes	6	1.06	1	1.12	0.0542946	1244	40844	0.296013
BANK1.Q8NDB2.OID20594.v1	Type 2 diabetes	7	1.06	1	1.11	0.0354436	1472	40844	0.443919
BANK1.Q8NDB2.OID20594.v1	Type 2 diabetes	8	1.06	1.01	1.11	0.0233663	1697	40844	0.596863
BANK1.Q8NDB2.OID20594.v1	Type 2 diabetes	9	1.07	1.02	1.11	0.00494654	1954	40844	0.759164
BANK1.Q8NDB2.OID20594.v1	Type 2 diabetes	10	1.06	1.01	1.11	0.00814341	2150	40844	0.967805
BANK1.Q8NDB2.OID20594.v1	Type 2 diabetes	11	1.06	1.01	1.1	0.00969563	2337	40844	0.653748
BANK1.Q8NDB2.OID20594.v1	Type 2 diabetes	12	1.05	1.01	1.09	0.0147989	2436	40844	0.398562
BANK1.Q8NDB2.OID20594.v1	Type 2 diabetes	13	1.05	1.01	1.09	0.0228296	2486	40844	0.218745
BANK1.Q8NDB2.OID20594.v1	Type 2 diabetes	14	1.05	1.01	1.09	0.0270396	2493	40844	0.170335
BANK1.Q8NDB2.OID20594.v1	Type 2 diabetes	15	1.05	1	1.09	0.0282501	2494	40844	0.161506
BANK1.Q8NDB2.OID20594.v1	Type 2 diabetes	16	1.05	1	1.09	0.0282501	2494	40844	0.161506
BANK1.Q8NDB2.OID20594.v1	Type 2 diabetes	17	1.05	1	1.09	0.0282501	2494	40844	0.161506
CD200R1.Q8TD46.OID20595.v1	Type 2 diabetes	1	1.03	0.89	1.19	0.683345	185	40844	0.389722
CD200R1.Q8TD46.OID20595.v1	Type 2 diabetes	2	1.03	0.93	1.15	0.529343	373	40844	0.950267
CD200R1.Q8TD46.OID20595.v1	Type 2 diabetes	3	1.06	0.97	1.15	0.179496	587	40844	0.629877
CD200R1.Q8TD46.OID20595.v1	Type 2 diabetes	4	1.07	0.99	1.15	0.0703189	801	40844	0.496204
CD200R1.Q8TD46.OID20595.v1	Type 2 diabetes	5	1.06	1	1.13	0.0648401	998	40844	0.743628
CD200R1.Q8TD46.OID20595.v1	Type 2 diabetes	6	1.07	1.01	1.13	0.0180248	1244	40844	0.780605
CD200R1.Q8TD46.OID20595.v1	Type 2 diabetes	7	1.08	1.02	1.14	0.00429315	1472	40844	0.46219
CD200R1.Q8TD46.OID20595.v1	Type 2 diabetes	8	1.09	1.03	1.14	0.000985482	1697	40844	0.202946
CD200R1.Q8TD46.OID20595.v1	Type 2 diabetes	9	1.1	1.05	1.15	8.3705e-05	1954	40844	0.0708775
CD200R1.Q8TD46.OID20595.v1	Type 2 diabetes	10	1.09	1.05	1.14	6.37834e-05	2150	40844	0.0953326
CD200R1.Q8TD46.OID20595.v1	Type 2 diabetes	11	1.1	1.05	1.15	7.38212e-06	2337	40844	0.0454184
CD200R1.Q8TD46.OID20595.v1	Type 2 diabetes	12	1.1	1.05	1.14	7.15469e-06	2436	40844	0.0898726
CD200R1.Q8TD46.OID20595.v1	Type 2 diabetes	13	1.09	1.05	1.14	1.05282e-05	2486	40844	0.162127
CD200R1.Q8TD46.OID20595.v1	Type 2 diabetes	14	1.09	1.05	1.14	1.23796e-05	2493	40844	0.192935
CD200R1.Q8TD46.OID20595.v1	Type 2 diabetes	15	1.09	1.05	1.14	1.11587e-05	2494	40844	0.178201
CD200R1.Q8TD46.OID20595.v1	Type 2 diabetes	16	1.09	1.05	1.14	1.11587e-05	2494	40844	0.178201
CD200R1.Q8TD46.OID20595.v1	Type 2 diabetes	17	1.09	1.05	1.14	1.11587e-05	2494	40844	0.178201
KRT19.P08727.OID20596.v1	Type 2 diabetes	1	1.35	1.16	1.57	0.00013248	185	40844	0.986268
KRT19.P08727.OID20596.v1	Type 2 diabetes	2	1.34	1.2	1.49	8.57084e-08	373	40844	0.826797
KRT19.P08727.OID20596.v1	Type 2 diabetes	3	1.3	1.2	1.42	1.39143e-09	587	40844	0.395668
KRT19.P08727.OID20596.v1	Type 2 diabetes	4	1.31	1.22	1.41	8.84929e-13	801	40844	0.95608
KRT19.P08727.OID20596.v1	Type 2 diabetes	5	1.29	1.21	1.38	4.06757e-14	998	40844	0.770683
KRT19.P08727.OID20596.v1	Type 2 diabetes	6	1.27	1.19	1.34	7.74617e-15	1244	40844	0.125422
KRT19.P08727.OID20596.v1	Type 2 diabetes	7	1.25	1.19	1.32	5.39718e-16	1472	40844	0.0867937
KRT19.P08727.OID20596.v1	Type 2 diabetes	8	1.23	1.17	1.3	5.04999e-16	1697	40844	0.00527992
KRT19.P08727.OID20596.v1	Type 2 diabetes	9	1.22	1.17	1.28	6.31652e-17	1954	40844	0.00334654
KRT19.P08727.OID20596.v1	Type 2 diabetes	10	1.21	1.16	1.27	8.67437e-17	2150	40844	0.00145278
KRT19.P08727.OID20596.v1	Type 2 diabetes	11	1.21	1.16	1.26	1.6201e-17	2337	40844	0.00567926
KRT19.P08727.OID20596.v1	Type 2 diabetes	12	1.2	1.15	1.25	1.80963e-17	2436	40844	0.00394356
KRT19.P08727.OID20596.v1	Type 2 diabetes	13	1.2	1.15	1.25	8.58778e-18	2486	40844	0.00735685
KRT19.P08727.OID20596.v1	Type 2 diabetes	14	1.2	1.15	1.25	4.95139e-18	2493	40844	0.0108526
KRT19.P08727.OID20596.v1	Type 2 diabetes	15	1.2	1.15	1.26	4.37992e-18	2494	40844	0.0115051
KRT19.P08727.OID20596.v1	Type 2 diabetes	16	1.2	1.15	1.26	4.37992e-18	2494	40844	0.0115051
KRT19.P08727.OID20596.v1	Type 2 diabetes	17	1.2	1.15	1.26	4.37992e-18	2494	40844	0.0115051
PLXNA4.Q9HCM2.OID20597.v1	Type 2 diabetes	1	1.08	0.94	1.25	0.27145	185	40844	0.263326
PLXNA4.Q9HCM2.OID20597.v1	Type 2 diabetes	2	1.05	0.95	1.16	0.323202	373	40844	0.456993
PLXNA4.Q9HCM2.OID20597.v1	Type 2 diabetes	3	1.08	1	1.18	0.0482187	587	40844	0.85347
PLXNA4.Q9HCM2.OID20597.v1	Type 2 diabetes	4	1.06	0.99	1.14	0.0804871	801	40844	0.476612
PLXNA4.Q9HCM2.OID20597.v1	Type 2 diabetes	5	1.07	1	1.14	0.0342627	998	40844	0.86758
PLXNA4.Q9HCM2.OID20597.v1	Type 2 diabetes	6	1.07	1.01	1.13	0.0232922	1244	40844	0.765213
PLXNA4.Q9HCM2.OID20597.v1	Type 2 diabetes	7	1.06	1.01	1.11	0.0285214	1472	40844	0.428527
PLXNA4.Q9HCM2.OID20597.v1	Type 2 diabetes	8	1.06	1.02	1.12	0.00985032	1697	40844	0.826439
PLXNA4.Q9HCM2.OID20597.v1	Type 2 diabetes	9	1.07	1.02	1.11	0.00540343	1954	40844	0.943766
PLXNA4.Q9HCM2.OID20597.v1	Type 2 diabetes	10	1.06	1.01	1.1	0.00832425	2150	40844	0.70144
PLXNA4.Q9HCM2.OID20597.v1	Type 2 diabetes	11	1.06	1.02	1.1	0.00435857	2337	40844	0.878763
PLXNA4.Q9HCM2.OID20597.v1	Type 2 diabetes	12	1.06	1.02	1.1	0.00490375	2436	40844	0.793588
PLXNA4.Q9HCM2.OID20597.v1	Type 2 diabetes	13	1.06	1.02	1.1	0.00432161	2486	40844	0.835399
PLXNA4.Q9HCM2.OID20597.v1	Type 2 diabetes	14	1.06	1.02	1.1	0.00452871	2493	40844	0.80036
PLXNA4.Q9HCM2.OID20597.v1	Type 2 diabetes	15	1.06	1.02	1.1	0.00488181	2494	40844	0.766675
PLXNA4.Q9HCM2.OID20597.v1	Type 2 diabetes	16	1.06	1.02	1.1	0.00488181	2494	40844	0.766675
PLXNA4.Q9HCM2.OID20597.v1	Type 2 diabetes	17	1.06	1.02	1.1	0.00488181	2494	40844	0.766675
PTPRM.P28827.OID20598.v1	Type 2 diabetes	1	1.15	0.99	1.34	0.0622595	185	40844	0.132556
PTPRM.P28827.OID20598.v1	Type 2 diabetes	2	1.14	1.03	1.26	0.015167	373	40844	0.662814
PTPRM.P28827.OID20598.v1	Type 2 diabetes	3	1.19	1.1	1.3	3.64498e-05	587	40844	0.121174
PTPRM.P28827.OID20598.v1	Type 2 diabetes	4	1.2	1.12	1.29	3.62364e-07	801	40844	0.171648
PTPRM.P28827.OID20598.v1	Type 2 diabetes	5	1.21	1.13	1.29	7.13767e-09	998	40844	0.250429
PTPRM.P28827.OID20598.v1	Type 2 diabetes	6	1.21	1.14	1.28	1.81595e-10	1244	40844	0.572137
PTPRM.P28827.OID20598.v1	Type 2 diabetes	7	1.21	1.15	1.28	7.62866e-13	1472	40844	0.408147
PTPRM.P28827.OID20598.v1	Type 2 diabetes	8	1.2	1.15	1.26	1.43669e-13	1697	40844	0.981132
PTPRM.P28827.OID20598.v1	Type 2 diabetes	9	1.21	1.16	1.27	2.84589e-16	1954	40844	0.668628
PTPRM.P28827.OID20598.v1	Type 2 diabetes	10	1.19	1.14	1.25	1.93878e-15	2150	40844	0.60679
PTPRM.P28827.OID20598.v1	Type 2 diabetes	11	1.19	1.14	1.24	1.02713e-15	2337	40844	0.363692
PTPRM.P28827.OID20598.v1	Type 2 diabetes	12	1.18	1.13	1.23	1.3129e-15	2436	40844	0.257442
PTPRM.P28827.OID20598.v1	Type 2 diabetes	13	1.18	1.14	1.23	6.32073e-16	2486	40844	0.321085
PTPRM.P28827.OID20598.v1	Type 2 diabetes	14	1.18	1.14	1.23	5.98772e-16	2493	40844	0.316012
PTPRM.P28827.OID20598.v1	Type 2 diabetes	15	1.18	1.14	1.23	4.58234e-16	2494	40844	0.345527
PTPRM.P28827.OID20598.v1	Type 2 diabetes	16	1.18	1.14	1.23	4.58234e-16	2494	40844	0.345527
PTPRM.P28827.OID20598.v1	Type 2 diabetes	17	1.18	1.14	1.23	4.58234e-16	2494	40844	0.345527
CD70.P32970.OID20599.v1	Type 2 diabetes	1	0.91	0.78	1.05	0.201931	185	40844	0.76479
CD70.P32970.OID20599.v1	Type 2 diabetes	2	0.93	0.84	1.04	0.213235	373	40844	0.262813
CD70.P32970.OID20599.v1	Type 2 diabetes	3	0.98	0.9	1.07	0.688547	587	40844	0.0374675
CD70.P32970.OID20599.v1	Type 2 diabetes	4	0.98	0.92	1.06	0.671857	801	40844	0.250284
CD70.P32970.OID20599.v1	Type 2 diabetes	5	0.99	0.93	1.06	0.792493	998	40844	0.153746
CD70.P32970.OID20599.v1	Type 2 diabetes	6	1.01	0.95	1.07	0.725874	1244	40844	0.291775
CD70.P32970.OID20599.v1	Type 2 diabetes	7	1.02	0.97	1.08	0.446293	1472	40844	0.174368
CD70.P32970.OID20599.v1	Type 2 diabetes	8	1.02	0.97	1.07	0.468235	1697	40844	0.328903
CD70.P32970.OID20599.v1	Type 2 diabetes	9	1.04	0.99	1.09	0.137881	1954	40844	0.102611
CD70.P32970.OID20599.v1	Type 2 diabetes	10	1.03	0.99	1.08	0.14122	2150	40844	0.135053
CD70.P32970.OID20599.v1	Type 2 diabetes	11	1.03	0.99	1.07	0.170991	2337	40844	0.232614
CD70.P32970.OID20599.v1	Type 2 diabetes	12	1.02	0.98	1.06	0.329643	2436	40844	0.579572
CD70.P32970.OID20599.v1	Type 2 diabetes	13	1.02	0.98	1.06	0.358619	2486	40844	0.684374
CD70.P32970.OID20599.v1	Type 2 diabetes	14	1.02	0.98	1.06	0.380233	2493	40844	0.744547
CD70.P32970.OID20599.v1	Type 2 diabetes	15	1.02	0.98	1.06	0.361854	2494	40844	0.710638
CD70.P32970.OID20599.v1	Type 2 diabetes	16	1.02	0.98	1.06	0.361854	2494	40844	0.710638
CD70.P32970.OID20599.v1	Type 2 diabetes	17	1.02	0.98	1.06	0.361854	2494	40844	0.710638
TGFA.P01135.OID20600.v1	Type 2 diabetes	1	1.39	1.19	1.62	4.10364e-05	185	40844	0.0897364
TGFA.P01135.OID20600.v1	Type 2 diabetes	2	1.35	1.21	1.51	9.01151e-08	373	40844	0.210344
TGFA.P01135.OID20600.v1	Type 2 diabetes	3	1.33	1.22	1.46	1.29403e-10	587	40844	0.307773
TGFA.P01135.OID20600.v1	Type 2 diabetes	4	1.28	1.19	1.38	9.33191e-11	801	40844	0.630889
TGFA.P01135.OID20600.v1	Type 2 diabetes	5	1.29	1.21	1.38	1.60607e-13	998	40844	0.995539
TGFA.P01135.OID20600.v1	Type 2 diabetes	6	1.27	1.2	1.35	5.6117e-15	1244	40844	0.435614
TGFA.P01135.OID20600.v1	Type 2 diabetes	7	1.26	1.19	1.33	3.83353e-16	1472	40844	0.240317
TGFA.P01135.OID20600.v1	Type 2 diabetes	8	1.24	1.18	1.31	4.22207e-16	1697	40844	0.0570976
TGFA.P01135.OID20600.v1	Type 2 diabetes	9	1.24	1.18	1.3	5.07643e-18	1954	40844	0.096004
TGFA.P01135.OID20600.v1	Type 2 diabetes	10	1.22	1.17	1.28	6.46867e-18	2150	40844	0.045889
TGFA.P01135.OID20600.v1	Type 2 diabetes	11	1.24	1.18	1.29	4.95193e-21	2337	40844	0.381017
TGFA.P01135.OID20600.v1	Type 2 diabetes	12	1.23	1.18	1.29	1.40316e-21	2436	40844	0.467446
TGFA.P01135.OID20600.v1	Type 2 diabetes	13	1.25	1.19	1.3	9.60386e-24	2486	40844	0.94522
TGFA.P01135.OID20600.v1	Type 2 diabetes	14	1.24	1.19	1.3	1.39718e-23	2493	40844	0.966942
TGFA.P01135.OID20600.v1	Type 2 diabetes	15	1.24	1.19	1.3	1.1172e-23	2494	40844	0.989747
TGFA.P01135.OID20600.v1	Type 2 diabetes	16	1.24	1.19	1.3	1.1172e-23	2494	40844	0.989747
TGFA.P01135.OID20600.v1	Type 2 diabetes	17	1.24	1.19	1.3	1.1172e-23	2494	40844	0.989747
IL5RA.Q01344.OID20601.v1	Type 2 diabetes	1	1.28	1.1	1.48	0.000986519	185	40844	0.0336129
IL5RA.Q01344.OID20601.v1	Type 2 diabetes	2	1.2	1.09	1.33	0.000393999	373	40844	0.674806
IL5RA.Q01344.OID20601.v1	Type 2 diabetes	3	1.21	1.12	1.31	4.54525e-06	587	40844	0.260385
IL5RA.Q01344.OID20601.v1	Type 2 diabetes	4	1.2	1.12	1.29	3.08795e-07	801	40844	0.41789
IL5RA.Q01344.OID20601.v1	Type 2 diabetes	5	1.21	1.14	1.29	1.63583e-09	998	40844	0.240837
IL5RA.Q01344.OID20601.v1	Type 2 diabetes	6	1.17	1.11	1.24	2.1209e-08	1244	40844	0.468402
IL5RA.Q01344.OID20601.v1	Type 2 diabetes	7	1.17	1.12	1.24	1.00756e-09	1472	40844	0.650509
IL5RA.Q01344.OID20601.v1	Type 2 diabetes	8	1.17	1.12	1.23	8.25028e-11	1697	40844	0.591273
IL5RA.Q01344.OID20601.v1	Type 2 diabetes	9	1.15	1.1	1.21	5.70386e-10	1954	40844	0.0701556
IL5RA.Q01344.OID20601.v1	Type 2 diabetes	10	1.14	1.09	1.19	1.25491e-09	2150	40844	0.0242967
IL5RA.Q01344.OID20601.v1	Type 2 diabetes	11	1.13	1.09	1.18	2.31309e-09	2337	40844	0.0148739
IL5RA.Q01344.OID20601.v1	Type 2 diabetes	12	1.13	1.09	1.18	1.04687e-09	2436	40844	0.0244933
IL5RA.Q01344.OID20601.v1	Type 2 diabetes	13	1.13	1.09	1.18	1.31123e-09	2486	40844	0.0157216
IL5RA.Q01344.OID20601.v1	Type 2 diabetes	14	1.13	1.09	1.18	1.90587e-09	2493	40844	0.0113302
IL5RA.Q01344.OID20601.v1	Type 2 diabetes	15	1.13	1.09	1.17	2.11081e-09	2494	40844	0.0103183
IL5RA.Q01344.OID20601.v1	Type 2 diabetes	16	1.13	1.09	1.17	2.11081e-09	2494	40844	0.0103183
IL5RA.Q01344.OID20601.v1	Type 2 diabetes	17	1.13	1.09	1.17	2.11081e-09	2494	40844	0.0103183
SLAMF7.Q9NQ25.OID20602.v1	Type 2 diabetes	1	1.13	0.98	1.31	0.0982361	185	40844	0.280028
SLAMF7.Q9NQ25.OID20602.v1	Type 2 diabetes	2	1.16	1.05	1.28	0.00466489	373	40844	0.37921
SLAMF7.Q9NQ25.OID20602.v1	Type 2 diabetes	3	1.17	1.07	1.27	0.000234664	587	40844	0.325446
SLAMF7.Q9NQ25.OID20602.v1	Type 2 diabetes	4	1.19	1.11	1.28	9.10285e-07	801	40844	0.215531
SLAMF7.Q9NQ25.OID20602.v1	Type 2 diabetes	5	1.18	1.11	1.26	1.31711e-07	998	40844	0.496333
SLAMF7.Q9NQ25.OID20602.v1	Type 2 diabetes	6	1.17	1.1	1.23	1.08549e-07	1244	40844	0.698549
SLAMF7.Q9NQ25.OID20602.v1	Type 2 diabetes	7	1.17	1.11	1.23	4.16757e-09	1472	40844	0.835631
SLAMF7.Q9NQ25.OID20602.v1	Type 2 diabetes	8	1.16	1.1	1.21	4.51466e-09	1697	40844	0.390062
SLAMF7.Q9NQ25.OID20602.v1	Type 2 diabetes	9	1.16	1.11	1.21	7.64817e-11	1954	40844	0.780497
SLAMF7.Q9NQ25.OID20602.v1	Type 2 diabetes	10	1.15	1.1	1.2	2.19014e-10	2150	40844	0.283323
SLAMF7.Q9NQ25.OID20602.v1	Type 2 diabetes	11	1.15	1.1	1.19	7.11478e-11	2337	40844	0.27531
SLAMF7.Q9NQ25.OID20602.v1	Type 2 diabetes	12	1.15	1.1	1.19	4.17888e-11	2436	40844	0.251007
SLAMF7.Q9NQ25.OID20602.v1	Type 2 diabetes	13	1.14	1.1	1.19	4.37071e-11	2486	40844	0.202912
SLAMF7.Q9NQ25.OID20602.v1	Type 2 diabetes	14	1.14	1.1	1.19	5.87843e-11	2493	40844	0.177311
SLAMF7.Q9NQ25.OID20602.v1	Type 2 diabetes	15	1.14	1.1	1.19	6.01494e-11	2494	40844	0.175185
SLAMF7.Q9NQ25.OID20602.v1	Type 2 diabetes	16	1.14	1.1	1.19	6.01494e-11	2494	40844	0.175185
SLAMF7.Q9NQ25.OID20602.v1	Type 2 diabetes	17	1.14	1.1	1.19	6.01494e-11	2494	40844	0.175185
CD200.P41217.OID20603.v1	Type 2 diabetes	1	0.87	0.75	1.01	0.0751435	185	40844	0.43144
CD200.P41217.OID20603.v1	Type 2 diabetes	2	0.87	0.79	0.97	0.0107479	373	40844	0.396328
CD200.P41217.OID20603.v1	Type 2 diabetes	3	0.9	0.83	0.98	0.0131044	587	40844	0.300428
CD200.P41217.OID20603.v1	Type 2 diabetes	4	0.92	0.86	0.99	0.0271949	801	40844	0.134683
CD200.P41217.OID20603.v1	Type 2 diabetes	5	0.9	0.84	0.96	0.00117258	998	40844	0.827347
CD200.P41217.OID20603.v1	Type 2 diabetes	6	0.91	0.86	0.97	0.00167069	1244	40844	0.838988
CD200.P41217.OID20603.v1	Type 2 diabetes	7	0.91	0.87	0.96	0.000775812	1472	40844	0.613154
CD200.P41217.OID20603.v1	Type 2 diabetes	8	0.92	0.88	0.97	0.000954196	1697	40844	0.449579
CD200.P41217.OID20603.v1	Type 2 diabetes	9	0.92	0.88	0.96	0.00029855	1954	40844	0.787711
CD200.P41217.OID20603.v1	Type 2 diabetes	10	0.92	0.88	0.96	0.000104667	2150	40844	0.84523
CD200.P41217.OID20603.v1	Type 2 diabetes	11	0.9	0.87	0.94	2.47056e-06	2337	40844	0.313185
CD200.P41217.OID20603.v1	Type 2 diabetes	12	0.91	0.87	0.94	2.8244e-06	2436	40844	0.532031
CD200.P41217.OID20603.v1	Type 2 diabetes	13	0.9	0.87	0.94	7.21057e-07	2486	40844	0.293588
CD200.P41217.OID20603.v1	Type 2 diabetes	14	0.9	0.87	0.94	5.87547e-07	2493	40844	0.270487
CD200.P41217.OID20603.v1	Type 2 diabetes	15	0.9	0.87	0.94	7.63207e-07	2494	40844	0.311854
CD200.P41217.OID20603.v1	Type 2 diabetes	16	0.9	0.87	0.94	7.63207e-07	2494	40844	0.311854
CD200.P41217.OID20603.v1	Type 2 diabetes	17	0.9	0.87	0.94	7.63207e-07	2494	40844	0.311854
GZMB.P10144.OID20604.v1	Type 2 diabetes	1	0.9	0.78	1.05	0.193705	185	40844	0.75782
GZMB.P10144.OID20604.v1	Type 2 diabetes	2	1	0.9	1.11	0.943797	373	40844	0.0928135
GZMB.P10144.OID20604.v1	Type 2 diabetes	3	0.96	0.89	1.05	0.404008	587	40844	0.857431
GZMB.P10144.OID20604.v1	Type 2 diabetes	4	0.97	0.9	1.04	0.41589	801	40844	0.934594
GZMB.P10144.OID20604.v1	Type 2 diabetes	5	0.98	0.91	1.04	0.45827	998	40844	0.986375
GZMB.P10144.OID20604.v1	Type 2 diabetes	6	0.98	0.92	1.03	0.417553	1244	40844	0.792395
GZMB.P10144.OID20604.v1	Type 2 diabetes	7	0.99	0.93	1.04	0.614736	1472	40844	0.683732
GZMB.P10144.OID20604.v1	Type 2 diabetes	8	0.98	0.94	1.04	0.543079	1697	40844	0.90571
GZMB.P10144.OID20604.v1	Type 2 diabetes	9	0.99	0.95	1.04	0.706068	1954	40844	0.764077
GZMB.P10144.OID20604.v1	Type 2 diabetes	10	0.99	0.95	1.04	0.712304	2150	40844	0.883953
GZMB.P10144.OID20604.v1	Type 2 diabetes	11	0.99	0.95	1.03	0.638009	2337	40844	0.952401
GZMB.P10144.OID20604.v1	Type 2 diabetes	12	0.99	0.95	1.03	0.526245	2436	40844	0.692721
GZMB.P10144.OID20604.v1	Type 2 diabetes	13	0.99	0.95	1.03	0.623642	2486	40844	0.86956
GZMB.P10144.OID20604.v1	Type 2 diabetes	14	0.99	0.95	1.03	0.640406	2493	40844	0.896162
GZMB.P10144.OID20604.v1	Type 2 diabetes	15	0.99	0.95	1.03	0.637019	2494	40844	0.891921
GZMB.P10144.OID20604.v1	Type 2 diabetes	16	0.99	0.95	1.03	0.637019	2494	40844	0.891921
GZMB.P10144.OID20604.v1	Type 2 diabetes	17	0.99	0.95	1.03	0.637019	2494	40844	0.891921
IL32.P24001.OID20605.v1	Type 2 diabetes	1	0.9	0.78	1.04	0.153059	185	40844	0.635502
IL32.P24001.OID20605.v1	Type 2 diabetes	2	0.94	0.85	1.04	0.258717	373	40844	0.93053
IL32.P24001.OID20605.v1	Type 2 diabetes	3	0.95	0.88	1.04	0.26593	587	40844	0.916018
IL32.P24001.OID20605.v1	Type 2 diabetes	4	0.96	0.89	1.03	0.246741	801	40844	0.816341
IL32.P24001.OID20605.v1	Type 2 diabetes	5	0.96	0.9	1.02	0.154923	998	40844	0.853737
IL32.P24001.OID20605.v1	Type 2 diabetes	6	0.96	0.9	1.01	0.131188	1244	40844	0.737128
IL32.P24001.OID20605.v1	Type 2 diabetes	7	0.98	0.93	1.04	0.521146	1472	40844	0.161894
IL32.P24001.OID20605.v1	Type 2 diabetes	8	0.98	0.94	1.03	0.533228	1697	40844	0.293417
IL32.P24001.OID20605.v1	Type 2 diabetes	9	0.99	0.95	1.04	0.701896	1954	40844	0.295562
IL32.P24001.OID20605.v1	Type 2 diabetes	10	0.98	0.94	1.03	0.482497	2150	40844	0.723212
IL32.P24001.OID20605.v1	Type 2 diabetes	11	0.98	0.94	1.02	0.327149	2337	40844	0.846978
IL32.P24001.OID20605.v1	Type 2 diabetes	12	0.98	0.94	1.02	0.269077	2436	40844	0.82731
IL32.P24001.OID20605.v1	Type 2 diabetes	13	0.98	0.94	1.02	0.255486	2486	40844	0.837614
IL32.P24001.OID20605.v1	Type 2 diabetes	14	0.98	0.94	1.02	0.236507	2493	40844	0.780874
IL32.P24001.OID20605.v1	Type 2 diabetes	15	0.98	0.94	1.02	0.244764	2494	40844	0.802195
IL32.P24001.OID20605.v1	Type 2 diabetes	16	0.98	0.94	1.02	0.244764	2494	40844	0.802195
IL32.P24001.OID20605.v1	Type 2 diabetes	17	0.98	0.94	1.02	0.244764	2494	40844	0.802195
LIFR.P42702.OID20606.v1	Type 2 diabetes	1	1.4	1.21	1.62	7.06052e-06	185	40844	0.933671
LIFR.P42702.OID20606.v1	Type 2 diabetes	2	1.52	1.37	1.68	2.58535e-15	373	40844	0.0695448
LIFR.P42702.OID20606.v1	Type 2 diabetes	3	1.57	1.45	1.71	2.30203e-27	587	40844	0.0261358
LIFR.P42702.OID20606.v1	Type 2 diabetes	4	1.55	1.44	1.66	2.37671e-34	801	40844	0.269197
LIFR.P42702.OID20606.v1	Type 2 diabetes	5	1.49	1.4	1.59	2.96179e-35	998	40844	0.577317
LIFR.P42702.OID20606.v1	Type 2 diabetes	6	1.47	1.39	1.55	3.03783e-40	1244	40844	0.184904
LIFR.P42702.OID20606.v1	Type 2 diabetes	7	1.45	1.38	1.53	6.40873e-45	1472	40844	0.150765
LIFR.P42702.OID20606.v1	Type 2 diabetes	8	1.42	1.35	1.49	7.96444e-45	1697	40844	0.00543404
LIFR.P42702.OID20606.v1	Type 2 diabetes	9	1.4	1.34	1.47	3.97252e-49	1954	40844	0.0117638
LIFR.P42702.OID20606.v1	Type 2 diabetes	10	1.37	1.31	1.43	1.0692e-46	2150	40844	0.000218249
LIFR.P42702.OID20606.v1	Type 2 diabetes	11	1.35	1.3	1.41	5.97662e-46	2337	40844	1.51925e-05
LIFR.P42702.OID20606.v1	Type 2 diabetes	12	1.34	1.29	1.39	2.33784e-45	2436	40844	4.42898e-06
LIFR.P42702.OID20606.v1	Type 2 diabetes	13	1.34	1.28	1.39	1.38537e-45	2486	40844	4.60651e-06
LIFR.P42702.OID20606.v1	Type 2 diabetes	14	1.33	1.28	1.39	6.12342e-45	2493	40844	1.54255e-06
LIFR.P42702.OID20606.v1	Type 2 diabetes	15	1.33	1.28	1.39	4.30856e-45	2494	40844	1.88381e-06
LIFR.P42702.OID20606.v1	Type 2 diabetes	16	1.33	1.28	1.39	4.30856e-45	2494	40844	1.88381e-06
LIFR.P42702.OID20606.v1	Type 2 diabetes	17	1.33	1.28	1.39	4.30856e-45	2494	40844	1.88381e-06
CD84.Q9UIB8.OID20607.v1	Type 2 diabetes	1	1.01	0.88	1.17	0.858279	185	40844	0.967996
CD84.Q9UIB8.OID20607.v1	Type 2 diabetes	2	0.97	0.88	1.08	0.578866	373	40844	0.637964
CD84.Q9UIB8.OID20607.v1	Type 2 diabetes	3	0.99	0.91	1.07	0.816615	587	40844	0.942014
CD84.Q9UIB8.OID20607.v1	Type 2 diabetes	4	0.96	0.9	1.03	0.25253	801	40844	0.226021
CD84.Q9UIB8.OID20607.v1	Type 2 diabetes	5	0.96	0.9	1.02	0.204984	998	40844	0.462446
CD84.Q9UIB8.OID20607.v1	Type 2 diabetes	6	0.96	0.91	1.02	0.194055	1244	40844	0.666875
CD84.Q9UIB8.OID20607.v1	Type 2 diabetes	7	0.96	0.91	1.01	0.113067	1472	40844	0.526073
CD84.Q9UIB8.OID20607.v1	Type 2 diabetes	8	0.97	0.93	1.02	0.278202	1697	40844	0.567574
CD84.Q9UIB8.OID20607.v1	Type 2 diabetes	9	0.98	0.93	1.02	0.300716	1954	40844	0.482141
CD84.Q9UIB8.OID20607.v1	Type 2 diabetes	10	0.98	0.94	1.02	0.32067	2150	40844	0.416993
CD84.Q9UIB8.OID20607.v1	Type 2 diabetes	11	0.98	0.94	1.02	0.367593	2337	40844	0.406975
CD84.Q9UIB8.OID20607.v1	Type 2 diabetes	12	0.97	0.93	1.01	0.159493	2436	40844	0.952297
CD84.Q9UIB8.OID20607.v1	Type 2 diabetes	13	0.97	0.93	1.01	0.171383	2486	40844	0.963662
CD84.Q9UIB8.OID20607.v1	Type 2 diabetes	14	0.97	0.93	1.01	0.170028	2493	40844	0.978097
CD84.Q9UIB8.OID20607.v1	Type 2 diabetes	15	0.97	0.93	1.01	0.165199	2494	40844	0.998689
CD84.Q9UIB8.OID20607.v1	Type 2 diabetes	16	0.97	0.93	1.01	0.165199	2494	40844	0.998689
CD84.Q9UIB8.OID20607.v1	Type 2 diabetes	17	0.97	0.93	1.01	0.165199	2494	40844	0.998689
RAB6A.P20340.OID20608.v1	Type 2 diabetes	1	0.79	0.68	0.92	0.00224857	185	40844	0.610138
RAB6A.P20340.OID20608.v1	Type 2 diabetes	2	0.78	0.7	0.87	6.5963e-06	373	40844	0.979006
RAB6A.P20340.OID20608.v1	Type 2 diabetes	3	0.84	0.77	0.91	4.13298e-05	587	40844	0.288535
RAB6A.P20340.OID20608.v1	Type 2 diabetes	4	0.83	0.77	0.89	6.14311e-07	801	40844	0.775578
RAB6A.P20340.OID20608.v1	Type 2 diabetes	5	0.83	0.78	0.89	3.07295e-08	998	40844	0.56125
RAB6A.P20340.OID20608.v1	Type 2 diabetes	6	0.84	0.79	0.89	4.35916e-09	1244	40844	0.668309
RAB6A.P20340.OID20608.v1	Type 2 diabetes	7	0.84	0.8	0.89	1.37109e-10	1472	40844	0.82638
RAB6A.P20340.OID20608.v1	Type 2 diabetes	8	0.85	0.8	0.89	3.49081e-11	1697	40844	0.427834
RAB6A.P20340.OID20608.v1	Type 2 diabetes	9	0.86	0.82	0.9	2.29833e-10	1954	40844	0.052087
RAB6A.P20340.OID20608.v1	Type 2 diabetes	10	0.87	0.84	0.91	1.66875e-09	2150	40844	0.0062786
RAB6A.P20340.OID20608.v1	Type 2 diabetes	11	0.87	0.84	0.91	2.37857e-10	2337	40844	0.0353522
RAB6A.P20340.OID20608.v1	Type 2 diabetes	12	0.87	0.84	0.91	2.24932e-10	2436	40844	0.0309047
RAB6A.P20340.OID20608.v1	Type 2 diabetes	13	0.87	0.84	0.91	1.80456e-10	2486	40844	0.0347369
RAB6A.P20340.OID20608.v1	Type 2 diabetes	14	0.88	0.84	0.91	2.48056e-10	2493	40844	0.0278897
RAB6A.P20340.OID20608.v1	Type 2 diabetes	15	0.88	0.84	0.91	2.5282e-10	2494	40844	0.0279536
RAB6A.P20340.OID20608.v1	Type 2 diabetes	16	0.88	0.84	0.91	2.5282e-10	2494	40844	0.0279536
RAB6A.P20340.OID20608.v1	Type 2 diabetes	17	0.88	0.84	0.91	2.5282e-10	2494	40844	0.0279536
CLEC4D.Q8WXI8.OID20609.v1	Type 2 diabetes	1	1.19	1.02	1.37	0.0224576	185	40844	0.418599
CLEC4D.Q8WXI8.OID20609.v1	Type 2 diabetes	2	1.14	1.03	1.26	0.0146263	373	40844	0.558789
CLEC4D.Q8WXI8.OID20609.v1	Type 2 diabetes	3	1.11	1.02	1.21	0.012503	587	40844	0.819244
CLEC4D.Q8WXI8.OID20609.v1	Type 2 diabetes	4	1.12	1.05	1.21	0.0013495	801	40844	0.456391
CLEC4D.Q8WXI8.OID20609.v1	Type 2 diabetes	5	1.09	1.03	1.17	0.00593773	998	40844	0.554946
CLEC4D.Q8WXI8.OID20609.v1	Type 2 diabetes	6	1.08	1.02	1.15	0.00540481	1244	40844	0.443409
CLEC4D.Q8WXI8.OID20609.v1	Type 2 diabetes	7	1.1	1.04	1.16	0.00050155	1472	40844	0.879543
CLEC4D.Q8WXI8.OID20609.v1	Type 2 diabetes	8	1.1	1.05	1.15	0.000174409	1697	40844	0.735032
CLEC4D.Q8WXI8.OID20609.v1	Type 2 diabetes	9	1.08	1.04	1.13	0.000555838	1954	40844	0.214732
CLEC4D.Q8WXI8.OID20609.v1	Type 2 diabetes	10	1.08	1.03	1.13	0.000689617	2150	40844	0.126768
CLEC4D.Q8WXI8.OID20609.v1	Type 2 diabetes	11	1.08	1.04	1.13	0.000199386	2337	40844	0.32798
CLEC4D.Q8WXI8.OID20609.v1	Type 2 diabetes	12	1.08	1.03	1.12	0.000312237	2436	40844	0.217059
CLEC4D.Q8WXI8.OID20609.v1	Type 2 diabetes	13	1.09	1.04	1.13	5.89415e-05	2486	40844	0.612046
CLEC4D.Q8WXI8.OID20609.v1	Type 2 diabetes	14	1.09	1.04	1.13	5.69143e-05	2493	40844	0.603041
CLEC4D.Q8WXI8.OID20609.v1	Type 2 diabetes	15	1.09	1.04	1.13	5.37267e-05	2494	40844	0.616976
CLEC4D.Q8WXI8.OID20609.v1	Type 2 diabetes	16	1.09	1.04	1.13	5.37267e-05	2494	40844	0.616976
CLEC4D.Q8WXI8.OID20609.v1	Type 2 diabetes	17	1.09	1.04	1.13	5.37267e-05	2494	40844	0.616976
CCL3.P10147.OID20610.v1	Type 2 diabetes	1	1.42	1.21	1.68	2.7703e-05	185	40844	0.168254
CCL3.P10147.OID20610.v1	Type 2 diabetes	2	1.36	1.21	1.53	1.67064e-07	373	40844	0.664137
CCL3.P10147.OID20610.v1	Type 2 diabetes	3	1.35	1.23	1.49	1.97262e-10	587	40844	0.889959
CCL3.P10147.OID20610.v1	Type 2 diabetes	4	1.38	1.28	1.5	1.72952e-15	801	40844	0.537619
CCL3.P10147.OID20610.v1	Type 2 diabetes	5	1.39	1.29	1.49	4.30364e-19	998	40844	0.501271
CCL3.P10147.OID20610.v1	Type 2 diabetes	6	1.37	1.28	1.46	7.35241e-22	1244	40844	0.646996
CCL3.P10147.OID20610.v1	Type 2 diabetes	7	1.37	1.29	1.45	2.54802e-25	1472	40844	0.488982
CCL3.P10147.OID20610.v1	Type 2 diabetes	8	1.36	1.29	1.44	1.24368e-28	1697	40844	0.394862
CCL3.P10147.OID20610.v1	Type 2 diabetes	9	1.35	1.28	1.42	3.76136e-31	1954	40844	0.242226
CCL3.P10147.OID20610.v1	Type 2 diabetes	10	1.33	1.27	1.4	1.70651e-31	2150	40844	0.0781081
CCL3.P10147.OID20610.v1	Type 2 diabetes	11	1.32	1.26	1.38	1.67359e-31	2337	40844	0.0196275
CCL3.P10147.OID20610.v1	Type 2 diabetes	12	1.31	1.26	1.38	4.65424e-32	2436	40844	0.0165656
CCL3.P10147.OID20610.v1	Type 2 diabetes	13	1.32	1.26	1.38	1.89649e-33	2486	40844	0.0454862
CCL3.P10147.OID20610.v1	Type 2 diabetes	14	1.32	1.26	1.38	2.90223e-33	2493	40844	0.0379646
CCL3.P10147.OID20610.v1	Type 2 diabetes	15	1.32	1.26	1.38	2.5461e-33	2494	40844	0.0386
CCL3.P10147.OID20610.v1	Type 2 diabetes	16	1.32	1.26	1.38	2.5461e-33	2494	40844	0.0386
CCL3.P10147.OID20610.v1	Type 2 diabetes	17	1.32	1.26	1.38	2.5461e-33	2494	40844	0.0386
TNFSF10.P50591.OID20611.v1	Type 2 diabetes	1	0.7	0.61	0.81	2.25546e-06	185	40844	0.20791
TNFSF10.P50591.OID20611.v1	Type 2 diabetes	2	0.69	0.62	0.76	1.16553e-12	373	40844	0.912771
TNFSF10.P50591.OID20611.v1	Type 2 diabetes	3	0.7	0.65	0.76	4.15011e-17	587	40844	0.475301
TNFSF10.P50591.OID20611.v1	Type 2 diabetes	4	0.73	0.68	0.78	1.83741e-18	801	40844	0.0757099
TNFSF10.P50591.OID20611.v1	Type 2 diabetes	5	0.76	0.71	0.81	1.9493e-17	998	40844	0.00290277
TNFSF10.P50591.OID20611.v1	Type 2 diabetes	6	0.77	0.73	0.82	1.79601e-18	1244	40844	0.00379614
TNFSF10.P50591.OID20611.v1	Type 2 diabetes	7	0.79	0.75	0.84	4.73097e-18	1472	40844	0.000479467
TNFSF10.P50591.OID20611.v1	Type 2 diabetes	8	0.8	0.76	0.84	1.63468e-18	1697	40844	0.000221336
TNFSF10.P50591.OID20611.v1	Type 2 diabetes	9	0.81	0.77	0.85	1.9348e-19	1954	40844	0.000535359
TNFSF10.P50591.OID20611.v1	Type 2 diabetes	10	0.82	0.79	0.86	3.76364e-18	2150	40844	2.87772e-05
TNFSF10.P50591.OID20611.v1	Type 2 diabetes	11	0.83	0.8	0.86	1.67207e-18	2337	40844	8.39655e-05
TNFSF10.P50591.OID20611.v1	Type 2 diabetes	12	0.83	0.8	0.87	2.62406e-18	2436	40844	7.6331e-05
TNFSF10.P50591.OID20611.v1	Type 2 diabetes	13	0.83	0.8	0.87	1.46819e-18	2486	40844	0.000149232
TNFSF10.P50591.OID20611.v1	Type 2 diabetes	14	0.83	0.8	0.87	1.556e-18	2493	40844	0.00014963
TNFSF10.P50591.OID20611.v1	Type 2 diabetes	15	0.83	0.8	0.87	1.63185e-18	2494	40844	0.00014232
TNFSF10.P50591.OID20611.v1	Type 2 diabetes	16	0.83	0.8	0.87	1.63185e-18	2494	40844	0.00014232
TNFSF10.P50591.OID20611.v1	Type 2 diabetes	17	0.83	0.8	0.87	1.63185e-18	2494	40844	0.00014232
TLR3.O15455.OID20612.v1	Type 2 diabetes	1	1.17	1.01	1.35	0.0351194	185	40844	0.89558
TLR3.O15455.OID20612.v1	Type 2 diabetes	2	1.25	1.13	1.38	1.98806e-05	373	40844	0.347848
TLR3.O15455.OID20612.v1	Type 2 diabetes	3	1.32	1.22	1.44	8.98696e-12	587	40844	0.00591575
TLR3.O15455.OID20612.v1	Type 2 diabetes	4	1.31	1.23	1.41	8.97437e-15	801	40844	0.128632
TLR3.O15455.OID20612.v1	Type 2 diabetes	5	1.31	1.23	1.4	5.49569e-18	998	40844	0.168808
TLR3.O15455.OID20612.v1	Type 2 diabetes	6	1.32	1.25	1.39	2.15249e-22	1244	40844	0.255028
TLR3.O15455.OID20612.v1	Type 2 diabetes	7	1.32	1.26	1.39	8.99227e-27	1472	40844	0.175873
TLR3.O15455.OID20612.v1	Type 2 diabetes	8	1.33	1.27	1.4	2.56625e-32	1697	40844	0.0562827
TLR3.O15455.OID20612.v1	Type 2 diabetes	9	1.33	1.27	1.39	1.60841e-36	1954	40844	0.10189
TLR3.O15455.OID20612.v1	Type 2 diabetes	10	1.32	1.26	1.37	1.63356e-37	2150	40844	0.240103
TLR3.O15455.OID20612.v1	Type 2 diabetes	11	1.31	1.26	1.37	2.81816e-39	2337	40844	0.397678
TLR3.O15455.OID20612.v1	Type 2 diabetes	12	1.31	1.26	1.36	4.36145e-40	2436	40844	0.456028
TLR3.O15455.OID20612.v1	Type 2 diabetes	13	1.31	1.26	1.36	3.07699e-40	2486	40844	0.650019
TLR3.O15455.OID20612.v1	Type 2 diabetes	14	1.31	1.26	1.36	2.72508e-40	2493	40844	0.663422
TLR3.O15455.OID20612.v1	Type 2 diabetes	15	1.31	1.26	1.36	2.21469e-40	2494	40844	0.647821
TLR3.O15455.OID20612.v1	Type 2 diabetes	16	1.31	1.26	1.36	2.21469e-40	2494	40844	0.647821
TLR3.O15455.OID20612.v1	Type 2 diabetes	17	1.31	1.26	1.36	2.21469e-40	2494	40844	0.647821
CXCL6.P80162.OID20613.v1	Type 2 diabetes	1	1.21	1.04	1.4	0.0115079	185	40844	0.000918406
CXCL6.P80162.OID20613.v1	Type 2 diabetes	2	1.24	1.12	1.37	4.66272e-05	373	40844	0.749737
CXCL6.P80162.OID20613.v1	Type 2 diabetes	3	1.24	1.14	1.35	2.00931e-07	587	40844	0.933696
CXCL6.P80162.OID20613.v1	Type 2 diabetes	4	1.22	1.14	1.31	1.69999e-08	801	40844	0.368736
CXCL6.P80162.OID20613.v1	Type 2 diabetes	5	1.22	1.14	1.29	1.22248e-09	998	40844	0.44447
CXCL6.P80162.OID20613.v1	Type 2 diabetes	6	1.2	1.13	1.27	5.01102e-10	1244	40844	0.103397
CXCL6.P80162.OID20613.v1	Type 2 diabetes	7	1.18	1.12	1.25	1.91501e-10	1472	40844	0.0791614
CXCL6.P80162.OID20613.v1	Type 2 diabetes	8	1.18	1.13	1.24	1.20046e-11	1697	40844	0.197713
CXCL6.P80162.OID20613.v1	Type 2 diabetes	9	1.17	1.12	1.23	3.80294e-12	1954	40844	0.11819
CXCL6.P80162.OID20613.v1	Type 2 diabetes	10	1.16	1.11	1.21	3.07785e-11	2150	40844	0.0346906
CXCL6.P80162.OID20613.v1	Type 2 diabetes	11	1.15	1.11	1.2	9.35433e-12	2337	40844	0.032527
CXCL6.P80162.OID20613.v1	Type 2 diabetes	12	1.15	1.1	1.2	1.08728e-11	2436	40844	0.0221538
CXCL6.P80162.OID20613.v1	Type 2 diabetes	13	1.15	1.1	1.19	1.23354e-11	2486	40844	0.0175867
CXCL6.P80162.OID20613.v1	Type 2 diabetes	14	1.15	1.1	1.19	1.7842e-11	2493	40844	0.0127921
CXCL6.P80162.OID20613.v1	Type 2 diabetes	15	1.15	1.1	1.19	1.82208e-11	2494	40844	0.01259
CXCL6.P80162.OID20613.v1	Type 2 diabetes	16	1.15	1.1	1.19	1.82208e-11	2494	40844	0.01259
CXCL6.P80162.OID20613.v1	Type 2 diabetes	17	1.15	1.1	1.19	1.82208e-11	2494	40844	0.01259
PCDH1.Q08174.OID20614.v1	Type 2 diabetes	1	1.14	0.98	1.33	0.0873757	185	40844	0.994363
PCDH1.Q08174.OID20614.v1	Type 2 diabetes	2	1.2	1.08	1.33	0.0009639	373	40844	0.12372
PCDH1.Q08174.OID20614.v1	Type 2 diabetes	3	1.14	1.04	1.24	0.00306535	587	40844	0.705658
PCDH1.Q08174.OID20614.v1	Type 2 diabetes	4	1.15	1.07	1.23	0.000232013	801	40844	0.986007
PCDH1.Q08174.OID20614.v1	Type 2 diabetes	5	1.16	1.09	1.24	5.73711e-06	998	40844	0.436658
PCDH1.Q08174.OID20614.v1	Type 2 diabetes	6	1.15	1.08	1.22	3.18155e-06	1244	40844	0.898609
PCDH1.Q08174.OID20614.v1	Type 2 diabetes	7	1.15	1.09	1.21	6.36353e-07	1472	40844	0.793126
PCDH1.Q08174.OID20614.v1	Type 2 diabetes	8	1.14	1.08	1.2	5.6602e-07	1697	40844	0.268562
PCDH1.Q08174.OID20614.v1	Type 2 diabetes	9	1.14	1.09	1.2	3.03324e-08	1954	40844	0.471373
PCDH1.Q08174.OID20614.v1	Type 2 diabetes	10	1.12	1.07	1.18	3.01489e-07	2150	40844	0.0562533
PCDH1.Q08174.OID20614.v1	Type 2 diabetes	11	1.12	1.07	1.16	5.51243e-07	2337	40844	0.0318543
PCDH1.Q08174.OID20614.v1	Type 2 diabetes	12	1.11	1.07	1.16	6.36282e-07	2436	40844	0.021447
PCDH1.Q08174.OID20614.v1	Type 2 diabetes	13	1.11	1.07	1.16	5.26224e-07	2486	40844	0.0266879
PCDH1.Q08174.OID20614.v1	Type 2 diabetes	14	1.11	1.07	1.16	5.03623e-07	2493	40844	0.0275885
PCDH1.Q08174.OID20614.v1	Type 2 diabetes	15	1.11	1.07	1.16	4.30144e-07	2494	40844	0.0316208
PCDH1.Q08174.OID20614.v1	Type 2 diabetes	16	1.11	1.07	1.16	4.30144e-07	2494	40844	0.0316208
PCDH1.Q08174.OID20614.v1	Type 2 diabetes	17	1.11	1.07	1.16	4.30144e-07	2494	40844	0.0316208
HPCAL1.P37235.OID20615.v1	Type 2 diabetes	1	1.11	0.96	1.29	0.147001	185	40844	0.142541
HPCAL1.P37235.OID20615.v1	Type 2 diabetes	2	1.05	0.94	1.16	0.39955	373	40844	0.187407
HPCAL1.P37235.OID20615.v1	Type 2 diabetes	3	1.04	0.96	1.13	0.347593	587	40844	0.28595
HPCAL1.P37235.OID20615.v1	Type 2 diabetes	4	1.01	0.94	1.09	0.725812	801	40844	0.0607001
HPCAL1.P37235.OID20615.v1	Type 2 diabetes	5	1.02	0.95	1.08	0.627732	998	40844	0.26441
HPCAL1.P37235.OID20615.v1	Type 2 diabetes	6	1.01	0.96	1.07	0.624282	1244	40844	0.363741
HPCAL1.P37235.OID20615.v1	Type 2 diabetes	7	1.01	0.96	1.06	0.672026	1472	40844	0.429733
HPCAL1.P37235.OID20615.v1	Type 2 diabetes	8	1.02	0.98	1.07	0.334674	1697	40844	0.722391
HPCAL1.P37235.OID20615.v1	Type 2 diabetes	9	1.02	0.98	1.07	0.303056	1954	40844	0.730343
HPCAL1.P37235.OID20615.v1	Type 2 diabetes	10	1.02	0.98	1.07	0.293216	2150	40844	0.679724
HPCAL1.P37235.OID20615.v1	Type 2 diabetes	11	1.02	0.98	1.06	0.315522	2337	40844	0.850927
HPCAL1.P37235.OID20615.v1	Type 2 diabetes	12	1.02	0.98	1.06	0.428307	2436	40844	0.781032
HPCAL1.P37235.OID20615.v1	Type 2 diabetes	13	1.02	0.98	1.06	0.423097	2486	40844	0.763029
HPCAL1.P37235.OID20615.v1	Type 2 diabetes	14	1.02	0.98	1.06	0.430194	2493	40844	0.736236
HPCAL1.P37235.OID20615.v1	Type 2 diabetes	15	1.02	0.98	1.06	0.446922	2494	40844	0.699818
HPCAL1.P37235.OID20615.v1	Type 2 diabetes	16	1.02	0.98	1.06	0.446922	2494	40844	0.699818
HPCAL1.P37235.OID20615.v1	Type 2 diabetes	17	1.02	0.98	1.06	0.446922	2494	40844	0.699818
CD40LG.P29965.OID20616.v1	Type 2 diabetes	1	1.07	0.93	1.24	0.346554	185	40844	0.640854
CD40LG.P29965.OID20616.v1	Type 2 diabetes	2	1.1	1	1.22	0.0546227	373	40844	0.284087
CD40LG.P29965.OID20616.v1	Type 2 diabetes	3	1.1	1.02	1.2	0.0171117	587	40844	0.650438
CD40LG.P29965.OID20616.v1	Type 2 diabetes	4	1.06	0.99	1.14	0.0808433	801	40844	0.235289
CD40LG.P29965.OID20616.v1	Type 2 diabetes	5	1.06	0.99	1.13	0.0770053	998	40844	0.361139
CD40LG.P29965.OID20616.v1	Type 2 diabetes	6	1.05	1	1.12	0.0608777	1244	40844	0.342948
CD40LG.P29965.OID20616.v1	Type 2 diabetes	7	1.05	1	1.1	0.0644805	1472	40844	0.317405
CD40LG.P29965.OID20616.v1	Type 2 diabetes	8	1.06	1.01	1.11	0.013006	1697	40844	0.960106
CD40LG.P29965.OID20616.v1	Type 2 diabetes	9	1.06	1.01	1.1	0.0182004	1954	40844	0.669826
CD40LG.P29965.OID20616.v1	Type 2 diabetes	10	1.05	1.01	1.1	0.0171515	2150	40844	0.735661
CD40LG.P29965.OID20616.v1	Type 2 diabetes	11	1.05	1.01	1.1	0.0115565	2337	40844	0.80487
CD40LG.P29965.OID20616.v1	Type 2 diabetes	12	1.05	1.01	1.09	0.0133368	2436	40844	0.711995
CD40LG.P29965.OID20616.v1	Type 2 diabetes	13	1.05	1.01	1.1	0.00869111	2486	40844	0.899035
CD40LG.P29965.OID20616.v1	Type 2 diabetes	14	1.05	1.01	1.1	0.00896079	2493	40844	0.868922
CD40LG.P29965.OID20616.v1	Type 2 diabetes	15	1.05	1.01	1.1	0.00944824	2494	40844	0.839494
CD40LG.P29965.OID20616.v1	Type 2 diabetes	16	1.05	1.01	1.1	0.00944824	2494	40844	0.839494
CD40LG.P29965.OID20616.v1	Type 2 diabetes	17	1.05	1.01	1.1	0.00944824	2494	40844	0.839494
CKAP4.Q07065.OID20617.v1	Type 2 diabetes	1	1.05	0.9	1.22	0.552249	185	40844	0.404072
CKAP4.Q07065.OID20617.v1	Type 2 diabetes	2	1.06	0.95	1.18	0.298574	373	40844	0.681488
CKAP4.Q07065.OID20617.v1	Type 2 diabetes	3	1.07	0.98	1.16	0.146617	587	40844	0.449326
CKAP4.Q07065.OID20617.v1	Type 2 diabetes	4	1.07	1	1.16	0.0647027	801	40844	0.381901
CKAP4.Q07065.OID20617.v1	Type 2 diabetes	5	1.08	1.01	1.15	0.030415	998	40844	0.370431
CKAP4.Q07065.OID20617.v1	Type 2 diabetes	6	1.1	1.03	1.16	0.00291192	1244	40844	0.298611
CKAP4.Q07065.OID20617.v1	Type 2 diabetes	7	1.09	1.03	1.15	0.00265817	1472	40844	0.675726
CKAP4.Q07065.OID20617.v1	Type 2 diabetes	8	1.08	1.03	1.14	0.00324637	1697	40844	0.673934
CKAP4.Q07065.OID20617.v1	Type 2 diabetes	9	1.08	1.03	1.14	0.00124577	1954	40844	0.594577
CKAP4.Q07065.OID20617.v1	Type 2 diabetes	10	1.08	1.03	1.13	0.00110121	2150	40844	0.644875
CKAP4.Q07065.OID20617.v1	Type 2 diabetes	11	1.07	1.03	1.12	0.00122416	2337	40844	0.504357
CKAP4.Q07065.OID20617.v1	Type 2 diabetes	12	1.07	1.03	1.12	0.00190015	2436	40844	0.38266
CKAP4.Q07065.OID20617.v1	Type 2 diabetes	13	1.07	1.03	1.12	0.00181183	2486	40844	0.37912
CKAP4.Q07065.OID20617.v1	Type 2 diabetes	14	1.07	1.03	1.12	0.00175288	2493	40844	0.378849
CKAP4.Q07065.OID20617.v1	Type 2 diabetes	15	1.07	1.03	1.12	0.00160712	2494	40844	0.398705
CKAP4.Q07065.OID20617.v1	Type 2 diabetes	16	1.07	1.03	1.12	0.00160712	2494	40844	0.398705
CKAP4.Q07065.OID20617.v1	Type 2 diabetes	17	1.07	1.03	1.12	0.00160712	2494	40844	0.398705
FKBP1B.P68106.OID20618.v1	Type 2 diabetes	1	1.1	0.95	1.27	0.191125	185	40844	0.0349573
FKBP1B.P68106.OID20618.v1	Type 2 diabetes	2	1.11	1	1.23	0.0464089	373	40844	0.54702
FKBP1B.P68106.OID20618.v1	Type 2 diabetes	3	1.09	1.01	1.19	0.0308723	587	40844	0.340049
FKBP1B.P68106.OID20618.v1	Type 2 diabetes	4	1.04	0.97	1.12	0.216	801	40844	0.0151205
FKBP1B.P68106.OID20618.v1	Type 2 diabetes	5	1.04	0.98	1.1	0.239266	998	40844	0.0556229
FKBP1B.P68106.OID20618.v1	Type 2 diabetes	6	1.02	0.96	1.08	0.486016	1244	40844	0.0205232
FKBP1B.P68106.OID20618.v1	Type 2 diabetes	7	1.01	0.96	1.06	0.768092	1472	40844	0.0142607
FKBP1B.P68106.OID20618.v1	Type 2 diabetes	8	1.01	0.97	1.06	0.542004	1697	40844	0.145534
FKBP1B.P68106.OID20618.v1	Type 2 diabetes	9	1.02	0.97	1.06	0.469956	1954	40844	0.286741
FKBP1B.P68106.OID20618.v1	Type 2 diabetes	10	1.02	0.98	1.06	0.4201	2150	40844	0.490934
FKBP1B.P68106.OID20618.v1	Type 2 diabetes	11	1.01	0.97	1.06	0.475244	2337	40844	0.373107
FKBP1B.P68106.OID20618.v1	Type 2 diabetes	12	1.01	0.97	1.05	0.582728	2436	40844	0.253117
FKBP1B.P68106.OID20618.v1	Type 2 diabetes	13	1.01	0.97	1.05	0.558031	2486	40844	0.273971
FKBP1B.P68106.OID20618.v1	Type 2 diabetes	14	1.01	0.97	1.05	0.572558	2493	40844	0.254999
FKBP1B.P68106.OID20618.v1	Type 2 diabetes	15	1.01	0.97	1.05	0.590526	2494	40844	0.235269
FKBP1B.P68106.OID20618.v1	Type 2 diabetes	16	1.01	0.97	1.05	0.590526	2494	40844	0.235269
FKBP1B.P68106.OID20618.v1	Type 2 diabetes	17	1.01	0.97	1.05	0.590526	2494	40844	0.235269
IDS.P22304.OID20619.v1	Type 2 diabetes	1	1	0.87	1.16	0.963729	185	40844	0.0225351
IDS.P22304.OID20619.v1	Type 2 diabetes	2	0.99	0.89	1.09	0.77873	373	40844	0.227101
IDS.P22304.OID20619.v1	Type 2 diabetes	3	0.98	0.9	1.06	0.58746	587	40844	0.366058
IDS.P22304.OID20619.v1	Type 2 diabetes	4	0.97	0.91	1.05	0.472828	801	40844	0.635193
IDS.P22304.OID20619.v1	Type 2 diabetes	5	0.98	0.92	1.05	0.618018	998	40844	0.869571
IDS.P22304.OID20619.v1	Type 2 diabetes	6	0.97	0.91	1.02	0.219203	1244	40844	0.429977
IDS.P22304.OID20619.v1	Type 2 diabetes	7	0.95	0.9	1	0.0589712	1472	40844	0.139971
IDS.P22304.OID20619.v1	Type 2 diabetes	8	0.94	0.9	0.99	0.0139104	1697	40844	0.0722854
IDS.P22304.OID20619.v1	Type 2 diabetes	9	0.94	0.9	0.98	0.00879465	1954	40844	0.121344
IDS.P22304.OID20619.v1	Type 2 diabetes	10	0.93	0.9	0.98	0.00188306	2150	40844	0.0604518
IDS.P22304.OID20619.v1	Type 2 diabetes	11	0.93	0.89	0.97	0.000520488	2337	40844	0.0301995
IDS.P22304.OID20619.v1	Type 2 diabetes	12	0.93	0.9	0.97	0.000877141	2436	40844	0.148899
IDS.P22304.OID20619.v1	Type 2 diabetes	13	0.93	0.89	0.97	0.000295023	2486	40844	0.0573817
IDS.P22304.OID20619.v1	Type 2 diabetes	14	0.93	0.89	0.97	0.000300433	2493	40844	0.0618949
IDS.P22304.OID20619.v1	Type 2 diabetes	15	0.93	0.89	0.97	0.000313385	2494	40844	0.0647595
IDS.P22304.OID20619.v1	Type 2 diabetes	16	0.93	0.89	0.97	0.000313385	2494	40844	0.0647595
IDS.P22304.OID20619.v1	Type 2 diabetes	17	0.93	0.89	0.97	0.000313385	2494	40844	0.0647595
DFFA.O00273.OID20620.v1	Type 2 diabetes	1	1.17	1.01	1.35	0.0405476	185	40844	0.0619
DFFA.O00273.OID20620.v1	Type 2 diabetes	2	1.09	0.98	1.21	0.11659	373	40844	0.117969
DFFA.O00273.OID20620.v1	Type 2 diabetes	3	1.11	1.03	1.21	0.0104617	587	40844	0.801093
DFFA.O00273.OID20620.v1	Type 2 diabetes	4	1.08	1.01	1.16	0.031314	801	40844	0.148586
DFFA.O00273.OID20620.v1	Type 2 diabetes	5	1.08	1.01	1.15	0.0250803	998	40844	0.287198
DFFA.O00273.OID20620.v1	Type 2 diabetes	6	1.07	1.01	1.14	0.0154858	1244	40844	0.337328
DFFA.O00273.OID20620.v1	Type 2 diabetes	7	1.06	1.01	1.12	0.0224302	1472	40844	0.187059
DFFA.O00273.OID20620.v1	Type 2 diabetes	8	1.07	1.02	1.13	0.00381793	1697	40844	0.792428
DFFA.O00273.OID20620.v1	Type 2 diabetes	9	1.08	1.03	1.13	0.00124295	1954	40844	0.969947
DFFA.O00273.OID20620.v1	Type 2 diabetes	10	1.08	1.03	1.12	0.000877885	2150	40844	0.932971
DFFA.O00273.OID20620.v1	Type 2 diabetes	11	1.06	1.02	1.11	0.00298449	2337	40844	0.358188
DFFA.O00273.OID20620.v1	Type 2 diabetes	12	1.06	1.02	1.1	0.0048831	2436	40844	0.210039
DFFA.O00273.OID20620.v1	Type 2 diabetes	13	1.06	1.02	1.1	0.004676	2486	40844	0.191333
DFFA.O00273.OID20620.v1	Type 2 diabetes	14	1.06	1.02	1.1	0.00518123	2493	40844	0.166071
DFFA.O00273.OID20620.v1	Type 2 diabetes	15	1.06	1.02	1.1	0.00542169	2494	40844	0.157894
DFFA.O00273.OID20620.v1	Type 2 diabetes	16	1.06	1.02	1.1	0.00542169	2494	40844	0.157894
DFFA.O00273.OID20620.v1	Type 2 diabetes	17	1.06	1.02	1.1	0.00542169	2494	40844	0.157894
TGFB1.P01137.OID20621.v1	Type 2 diabetes	1	1.18	1.02	1.37	0.0286018	185	40844	0.211625
TGFB1.P01137.OID20621.v1	Type 2 diabetes	2	1.26	1.13	1.39	2.02004e-05	373	40844	0.378956
TGFB1.P01137.OID20621.v1	Type 2 diabetes	3	1.26	1.16	1.37	5.94917e-08	587	40844	0.475871
TGFB1.P01137.OID20621.v1	Type 2 diabetes	4	1.24	1.15	1.33	7.77333e-09	801	40844	0.91233
TGFB1.P01137.OID20621.v1	Type 2 diabetes	5	1.24	1.16	1.32	1.04253e-10	998	40844	0.849114
TGFB1.P01137.OID20621.v1	Type 2 diabetes	6	1.24	1.17	1.31	3.5188e-13	1244	40844	0.992714
TGFB1.P01137.OID20621.v1	Type 2 diabetes	7	1.23	1.17	1.3	1.49961e-14	1472	40844	0.702936
TGFB1.P01137.OID20621.v1	Type 2 diabetes	8	1.23	1.17	1.29	1.9521e-16	1697	40844	0.647417
TGFB1.P01137.OID20621.v1	Type 2 diabetes	9	1.23	1.18	1.29	5.68196e-19	1954	40844	0.770852
TGFB1.P01137.OID20621.v1	Type 2 diabetes	10	1.22	1.17	1.28	3.71455e-19	2150	40844	0.50699
TGFB1.P01137.OID20621.v1	Type 2 diabetes	11	1.22	1.17	1.27	8.72686e-20	2337	40844	0.385612
TGFB1.P01137.OID20621.v1	Type 2 diabetes	12	1.21	1.17	1.27	2.4549e-20	2436	40844	0.458664
TGFB1.P01137.OID20621.v1	Type 2 diabetes	13	1.21	1.17	1.26	1.41476e-20	2486	40844	0.462966
TGFB1.P01137.OID20621.v1	Type 2 diabetes	14	1.21	1.16	1.26	1.61944e-20	2493	40844	0.426599
TGFB1.P01137.OID20621.v1	Type 2 diabetes	15	1.21	1.17	1.26	1.31045e-20	2494	40844	0.44626
TGFB1.P01137.OID20621.v1	Type 2 diabetes	16	1.21	1.17	1.26	1.31045e-20	2494	40844	0.44626
TGFB1.P01137.OID20621.v1	Type 2 diabetes	17	1.21	1.17	1.26	1.31045e-20	2494	40844	0.44626
CXCL17.Q6UXB2.OID20622.v1	Type 2 diabetes	1	0.82	0.69	0.99	0.0362593	185	40844	0.704353
CXCL17.Q6UXB2.OID20622.v1	Type 2 diabetes	2	0.99	0.87	1.13	0.910507	373	40844	0.101606
CXCL17.Q6UXB2.OID20622.v1	Type 2 diabetes	3	1.05	0.94	1.16	0.39568	587	40844	0.0173801
CXCL17.Q6UXB2.OID20622.v1	Type 2 diabetes	4	1.07	0.98	1.17	0.134383	801	40844	0.0084649
CXCL17.Q6UXB2.OID20622.v1	Type 2 diabetes	5	1.1	1.02	1.2	0.0176987	998	40844	0.00975642
CXCL17.Q6UXB2.OID20622.v1	Type 2 diabetes	6	1.15	1.07	1.23	0.000237418	1244	40844	0.00358263
CXCL17.Q6UXB2.OID20622.v1	Type 2 diabetes	7	1.17	1.1	1.25	3.01971e-06	1472	40844	0.000791099
CXCL17.Q6UXB2.OID20622.v1	Type 2 diabetes	8	1.18	1.11	1.26	1.13846e-07	1697	40844	0.0464743
CXCL17.Q6UXB2.OID20622.v1	Type 2 diabetes	9	1.17	1.1	1.24	1.01766e-07	1954	40844	0.530216
CXCL17.Q6UXB2.OID20622.v1	Type 2 diabetes	10	1.17	1.11	1.24	2.81843e-08	2150	40844	0.510025
CXCL17.Q6UXB2.OID20622.v1	Type 2 diabetes	11	1.19	1.12	1.25	3.44521e-10	2337	40844	0.0338304
CXCL17.Q6UXB2.OID20622.v1	Type 2 diabetes	12	1.2	1.14	1.26	1.49087e-11	2436	40844	0.00441293
CXCL17.Q6UXB2.OID20622.v1	Type 2 diabetes	13	1.2	1.14	1.26	1.36418e-11	2486	40844	0.00510297
CXCL17.Q6UXB2.OID20622.v1	Type 2 diabetes	14	1.2	1.14	1.26	1.14138e-11	2493	40844	0.00398136
CXCL17.Q6UXB2.OID20622.v1	Type 2 diabetes	15	1.2	1.14	1.26	1.03097e-11	2494	40844	0.00401503
CXCL17.Q6UXB2.OID20622.v1	Type 2 diabetes	16	1.2	1.14	1.26	1.03097e-11	2494	40844	0.00401503
CXCL17.Q6UXB2.OID20622.v1	Type 2 diabetes	17	1.2	1.14	1.26	1.03097e-11	2494	40844	0.00401503
NUDC.Q9Y266.OID20623.v1	Type 2 diabetes	1	1.11	0.95	1.28	0.178374	185	40844	0.0926317
NUDC.Q9Y266.OID20623.v1	Type 2 diabetes	2	1.06	0.96	1.18	0.275228	373	40844	0.258221
NUDC.Q9Y266.OID20623.v1	Type 2 diabetes	3	1.06	0.98	1.16	0.135743	587	40844	0.577648
NUDC.Q9Y266.OID20623.v1	Type 2 diabetes	4	1.04	0.96	1.11	0.330125	801	40844	0.11602
NUDC.Q9Y266.OID20623.v1	Type 2 diabetes	5	1.04	0.97	1.1	0.268395	998	40844	0.35533
NUDC.Q9Y266.OID20623.v1	Type 2 diabetes	6	1.04	0.98	1.1	0.202703	1244	40844	0.50328
NUDC.Q9Y266.OID20623.v1	Type 2 diabetes	7	1.03	0.98	1.09	0.265738	1472	40844	0.373239
NUDC.Q9Y266.OID20623.v1	Type 2 diabetes	8	1.05	1	1.1	0.0702197	1697	40844	0.699187
NUDC.Q9Y266.OID20623.v1	Type 2 diabetes	9	1.05	1.01	1.1	0.0287088	1954	40844	0.450091
NUDC.Q9Y266.OID20623.v1	Type 2 diabetes	10	1.05	1	1.1	0.0289939	2150	40844	0.46801
NUDC.Q9Y266.OID20623.v1	Type 2 diabetes	11	1.05	1	1.09	0.0322877	2337	40844	0.732734
NUDC.Q9Y266.OID20623.v1	Type 2 diabetes	12	1.04	1	1.09	0.0425905	2436	40844	0.954948
NUDC.Q9Y266.OID20623.v1	Type 2 diabetes	13	1.04	1	1.09	0.0363272	2486	40844	0.922845
NUDC.Q9Y266.OID20623.v1	Type 2 diabetes	14	1.04	1	1.09	0.0388939	2493	40844	0.981672
NUDC.Q9Y266.OID20623.v1	Type 2 diabetes	15	1.04	1	1.09	0.0401682	2494	40844	0.997961
NUDC.Q9Y266.OID20623.v1	Type 2 diabetes	16	1.04	1	1.09	0.0401682	2494	40844	0.997961
NUDC.Q9Y266.OID20623.v1	Type 2 diabetes	17	1.04	1	1.09	0.0401682	2494	40844	0.997961
TNFSF12.O43508.OID20624.v1	Type 2 diabetes	1	0.61	0.53	0.71	8.21284e-11	185	40844	0.26223
TNFSF12.O43508.OID20624.v1	Type 2 diabetes	2	0.64	0.57	0.71	1.55693e-17	373	40844	0.203539
TNFSF12.O43508.OID20624.v1	Type 2 diabetes	3	0.7	0.64	0.75	7.07099e-18	587	40844	0.00694814
TNFSF12.O43508.OID20624.v1	Type 2 diabetes	4	0.71	0.66	0.76	3.16414e-21	801	40844	0.0154558
TNFSF12.O43508.OID20624.v1	Type 2 diabetes	5	0.73	0.68	0.77	5.71786e-23	998	40844	0.0055761
TNFSF12.O43508.OID20624.v1	Type 2 diabetes	6	0.74	0.7	0.78	1.63033e-25	1244	40844	0.0154122
TNFSF12.O43508.OID20624.v1	Type 2 diabetes	7	0.74	0.7	0.77	1.17911e-30	1472	40844	0.126905
TNFSF12.O43508.OID20624.v1	Type 2 diabetes	8	0.75	0.71	0.79	2.7903e-31	1697	40844	0.0156328
TNFSF12.O43508.OID20624.v1	Type 2 diabetes	9	0.76	0.72	0.79	2.6711e-33	1954	40844	0.0157968
TNFSF12.O43508.OID20624.v1	Type 2 diabetes	10	0.76	0.73	0.8	9.70447e-35	2150	40844	0.006601
TNFSF12.O43508.OID20624.v1	Type 2 diabetes	11	0.77	0.74	0.8	1.32489e-35	2337	40844	0.0050741
TNFSF12.O43508.OID20624.v1	Type 2 diabetes	12	0.77	0.74	0.8	1.11567e-35	2436	40844	0.00287095
TNFSF12.O43508.OID20624.v1	Type 2 diabetes	13	0.77	0.74	0.8	9.62132e-37	2486	40844	0.00697723
TNFSF12.O43508.OID20624.v1	Type 2 diabetes	14	0.77	0.74	0.8	1.26678e-36	2493	40844	0.00612471
TNFSF12.O43508.OID20624.v1	Type 2 diabetes	15	0.77	0.74	0.8	1.53062e-36	2494	40844	0.0055836
TNFSF12.O43508.OID20624.v1	Type 2 diabetes	16	0.77	0.74	0.8	1.53062e-36	2494	40844	0.0055836
TNFSF12.O43508.OID20624.v1	Type 2 diabetes	17	0.77	0.74	0.8	1.53062e-36	2494	40844	0.0055836
EIF4G1.Q04637.OID20625.v1	Type 2 diabetes	1	1.16	1	1.34	0.0491063	185	40844	0.161448
EIF4G1.Q04637.OID20625.v1	Type 2 diabetes	2	1.09	0.98	1.21	0.0959548	373	40844	0.264726
EIF4G1.Q04637.OID20625.v1	Type 2 diabetes	3	1.12	1.03	1.22	0.00605965	587	40844	0.931836
EIF4G1.Q04637.OID20625.v1	Type 2 diabetes	4	1.09	1.02	1.17	0.0159022	801	40844	0.27599
EIF4G1.Q04637.OID20625.v1	Type 2 diabetes	5	1.09	1.03	1.17	0.00561728	998	40844	0.618415
EIF4G1.Q04637.OID20625.v1	Type 2 diabetes	6	1.09	1.03	1.15	0.0031857	1244	40844	0.551486
EIF4G1.Q04637.OID20625.v1	Type 2 diabetes	7	1.08	1.03	1.14	0.00254162	1472	40844	0.450585
EIF4G1.Q04637.OID20625.v1	Type 2 diabetes	8	1.09	1.04	1.15	0.000349097	1697	40844	0.978481
EIF4G1.Q04637.OID20625.v1	Type 2 diabetes	9	1.1	1.05	1.15	6.66108e-05	1954	40844	0.728876
EIF4G1.Q04637.OID20625.v1	Type 2 diabetes	10	1.09	1.05	1.14	6.01899e-05	2150	40844	0.750344
EIF4G1.Q04637.OID20625.v1	Type 2 diabetes	11	1.09	1.05	1.14	3.20509e-05	2337	40844	0.842418
EIF4G1.Q04637.OID20625.v1	Type 2 diabetes	12	1.09	1.05	1.13	4.32841e-05	2436	40844	0.94098
EIF4G1.Q04637.OID20625.v1	Type 2 diabetes	13	1.09	1.05	1.13	3.71533e-05	2486	40844	0.875405
EIF4G1.Q04637.OID20625.v1	Type 2 diabetes	14	1.09	1.04	1.13	4.70078e-05	2493	40844	0.775955
EIF4G1.Q04637.OID20625.v1	Type 2 diabetes	15	1.09	1.04	1.13	4.76309e-05	2494	40844	0.772089
EIF4G1.Q04637.OID20625.v1	Type 2 diabetes	16	1.09	1.04	1.13	4.76309e-05	2494	40844	0.772089
EIF4G1.Q04637.OID20625.v1	Type 2 diabetes	17	1.09	1.04	1.13	4.76309e-05	2494	40844	0.772089
BSG.P35613.OID20626.v1	Type 2 diabetes	1	0.91	0.78	1.05	0.189329	185	40844	0.375327
BSG.P35613.OID20626.v1	Type 2 diabetes	2	0.94	0.84	1.04	0.239856	373	40844	0.529742
BSG.P35613.OID20626.v1	Type 2 diabetes	3	0.95	0.88	1.04	0.25016	587	40844	0.346166
BSG.P35613.OID20626.v1	Type 2 diabetes	4	0.97	0.9	1.04	0.371029	801	40844	0.132543
BSG.P35613.OID20626.v1	Type 2 diabetes	5	0.98	0.92	1.05	0.619054	998	40844	0.0696269
BSG.P35613.OID20626.v1	Type 2 diabetes	6	1.01	0.95	1.07	0.808256	1244	40844	0.0283806
BSG.P35613.OID20626.v1	Type 2 diabetes	7	1.02	0.97	1.08	0.4745	1472	40844	0.0258493
BSG.P35613.OID20626.v1	Type 2 diabetes	8	1.03	0.98	1.08	0.299988	1697	40844	0.0656658
BSG.P35613.OID20626.v1	Type 2 diabetes	9	1.01	0.97	1.06	0.577573	1954	40844	0.734637
BSG.P35613.OID20626.v1	Type 2 diabetes	10	1.01	0.97	1.06	0.683065	2150	40844	0.961014
BSG.P35613.OID20626.v1	Type 2 diabetes	11	1	0.96	1.05	0.884154	2337	40844	0.577412
BSG.P35613.OID20626.v1	Type 2 diabetes	12	1.01	0.96	1.05	0.771543	2436	40844	0.848113
BSG.P35613.OID20626.v1	Type 2 diabetes	13	1.01	0.96	1.05	0.789888	2486	40844	0.848067
BSG.P35613.OID20626.v1	Type 2 diabetes	14	1.01	0.96	1.05	0.792022	2493	40844	0.829274
BSG.P35613.OID20626.v1	Type 2 diabetes	15	1.01	0.97	1.05	0.773576	2494	40844	0.859158
BSG.P35613.OID20626.v1	Type 2 diabetes	16	1.01	0.97	1.05	0.773576	2494	40844	0.859158
BSG.P35613.OID20626.v1	Type 2 diabetes	17	1.01	0.97	1.05	0.773576	2494	40844	0.859158
DNAJA2.O60884.OID20627.v1	Type 2 diabetes	1	1.14	0.99	1.32	0.0721874	185	40844	0.105593
DNAJA2.O60884.OID20627.v1	Type 2 diabetes	2	1.08	0.98	1.2	0.129066	373	40844	0.201952
DNAJA2.O60884.OID20627.v1	Type 2 diabetes	3	1.09	1.01	1.18	0.0362458	587	40844	0.587149
DNAJA2.O60884.OID20627.v1	Type 2 diabetes	4	1.06	0.99	1.14	0.0941594	801	40844	0.168663
DNAJA2.O60884.OID20627.v1	Type 2 diabetes	5	1.06	0.99	1.13	0.0807811	998	40844	0.28647
DNAJA2.O60884.OID20627.v1	Type 2 diabetes	6	1.05	0.99	1.11	0.0767504	1244	40844	0.294138
DNAJA2.O60884.OID20627.v1	Type 2 diabetes	7	1.05	0.99	1.1	0.0879072	1472	40844	0.238608
DNAJA2.O60884.OID20627.v1	Type 2 diabetes	8	1.06	1.01	1.11	0.0208041	1697	40844	0.969758
DNAJA2.O60884.OID20627.v1	Type 2 diabetes	9	1.06	1.02	1.11	0.00689993	1954	40844	0.695264
DNAJA2.O60884.OID20627.v1	Type 2 diabetes	10	1.06	1.02	1.11	0.0042599	2150	40844	0.555314
DNAJA2.O60884.OID20627.v1	Type 2 diabetes	11	1.06	1.02	1.11	0.00377023	2337	40844	0.722719
DNAJA2.O60884.OID20627.v1	Type 2 diabetes	12	1.06	1.02	1.1	0.00495978	2436	40844	0.990107
DNAJA2.O60884.OID20627.v1	Type 2 diabetes	13	1.06	1.02	1.1	0.00445319	2486	40844	0.968284
DNAJA2.O60884.OID20627.v1	Type 2 diabetes	14	1.06	1.02	1.1	0.00515032	2493	40844	0.879605
DNAJA2.O60884.OID20627.v1	Type 2 diabetes	15	1.06	1.02	1.1	0.00542549	2494	40844	0.85694
DNAJA2.O60884.OID20627.v1	Type 2 diabetes	16	1.06	1.02	1.1	0.00542549	2494	40844	0.85694
DNAJA2.O60884.OID20627.v1	Type 2 diabetes	17	1.06	1.02	1.1	0.00542549	2494	40844	0.85694
CD244.Q9BZW8.OID20628.v1	Type 2 diabetes	1	1.13	0.97	1.3	0.10717	185	40844	0.59385
CD244.Q9BZW8.OID20628.v1	Type 2 diabetes	2	1.18	1.07	1.31	0.00118204	373	40844	0.202762
CD244.Q9BZW8.OID20628.v1	Type 2 diabetes	3	1.22	1.13	1.33	1.51504e-06	587	40844	0.0953689
CD244.Q9BZW8.OID20628.v1	Type 2 diabetes	4	1.18	1.1	1.27	2.85762e-06	801	40844	0.879484
CD244.Q9BZW8.OID20628.v1	Type 2 diabetes	5	1.2	1.12	1.28	1.88968e-08	998	40844	0.499108
CD244.Q9BZW8.OID20628.v1	Type 2 diabetes	6	1.17	1.11	1.24	3.50046e-08	1244	40844	0.331743
CD244.Q9BZW8.OID20628.v1	Type 2 diabetes	7	1.16	1.1	1.22	2.33319e-08	1472	40844	0.224481
CD244.Q9BZW8.OID20628.v1	Type 2 diabetes	8	1.16	1.1	1.21	4.3885e-09	1697	40844	0.420311
CD244.Q9BZW8.OID20628.v1	Type 2 diabetes	9	1.15	1.1	1.2	1.19855e-09	1954	40844	0.323997
CD244.Q9BZW8.OID20628.v1	Type 2 diabetes	10	1.15	1.1	1.2	4.68186e-10	2150	40844	0.435692
CD244.Q9BZW8.OID20628.v1	Type 2 diabetes	11	1.13	1.09	1.18	1.89825e-09	2337	40844	0.143273
CD244.Q9BZW8.OID20628.v1	Type 2 diabetes	12	1.13	1.08	1.18	3.74358e-09	2436	40844	0.0755613
CD244.Q9BZW8.OID20628.v1	Type 2 diabetes	13	1.13	1.09	1.18	2.37667e-09	2486	40844	0.0940985
CD244.Q9BZW8.OID20628.v1	Type 2 diabetes	14	1.13	1.08	1.17	3.7225e-09	2493	40844	0.065171
CD244.Q9BZW8.OID20628.v1	Type 2 diabetes	15	1.13	1.08	1.17	3.44944e-09	2494	40844	0.0687585
CD244.Q9BZW8.OID20628.v1	Type 2 diabetes	16	1.13	1.08	1.17	3.44944e-09	2494	40844	0.0687585
CD244.Q9BZW8.OID20628.v1	Type 2 diabetes	17	1.13	1.08	1.17	3.44944e-09	2494	40844	0.0687585
KLRB1.Q12918.OID20629.v1	Type 2 diabetes	1	1.31	1.13	1.51	0.000326216	185	40844	0.587308
KLRB1.Q12918.OID20629.v1	Type 2 diabetes	2	1.29	1.17	1.43	9.68318e-07	373	40844	0.315447
KLRB1.Q12918.OID20629.v1	Type 2 diabetes	3	1.33	1.22	1.44	1.79202e-11	587	40844	0.179788
KLRB1.Q12918.OID20629.v1	Type 2 diabetes	4	1.32	1.23	1.42	1.40496e-14	801	40844	0.358728
KLRB1.Q12918.OID20629.v1	Type 2 diabetes	5	1.3	1.22	1.39	5.18569e-16	998	40844	0.781774
KLRB1.Q12918.OID20629.v1	Type 2 diabetes	6	1.3	1.23	1.38	3.01827e-19	1244	40844	0.967902
KLRB1.Q12918.OID20629.v1	Type 2 diabetes	7	1.28	1.22	1.35	2.10863e-20	1472	40844	0.429172
KLRB1.Q12918.OID20629.v1	Type 2 diabetes	8	1.27	1.21	1.34	6.65631e-22	1697	40844	0.255275
KLRB1.Q12918.OID20629.v1	Type 2 diabetes	9	1.27	1.21	1.32	6.28256e-24	1954	40844	0.162429
KLRB1.Q12918.OID20629.v1	Type 2 diabetes	10	1.26	1.21	1.32	6.10452e-26	2150	40844	0.359227
KLRB1.Q12918.OID20629.v1	Type 2 diabetes	11	1.25	1.2	1.3	1.17222e-25	2337	40844	0.0994453
KLRB1.Q12918.OID20629.v1	Type 2 diabetes	12	1.25	1.2	1.3	1.14579e-25	2436	40844	0.086111
KLRB1.Q12918.OID20629.v1	Type 2 diabetes	13	1.25	1.2	1.3	3.76187e-26	2486	40844	0.107465
KLRB1.Q12918.OID20629.v1	Type 2 diabetes	14	1.24	1.19	1.29	9.4285e-26	2493	40844	0.0686851
KLRB1.Q12918.OID20629.v1	Type 2 diabetes	15	1.24	1.19	1.29	6.70261e-26	2494	40844	0.0781486
KLRB1.Q12918.OID20629.v1	Type 2 diabetes	16	1.24	1.19	1.29	6.70261e-26	2494	40844	0.0781486
KLRB1.Q12918.OID20629.v1	Type 2 diabetes	17	1.24	1.19	1.29	6.70261e-26	2494	40844	0.0781486
SERPINB8.P50452.OID20630.v1	Type 2 diabetes	1	1.06	0.9	1.23	0.491288	185	40844	0.541263
SERPINB8.P50452.OID20630.v1	Type 2 diabetes	2	0.98	0.88	1.1	0.761789	373	40844	0.719086
SERPINB8.P50452.OID20630.v1	Type 2 diabetes	3	0.95	0.87	1.03	0.206756	587	40844	0.616571
SERPINB8.P50452.OID20630.v1	Type 2 diabetes	4	0.98	0.91	1.05	0.540745	801	40844	0.331437
SERPINB8.P50452.OID20630.v1	Type 2 diabetes	5	0.99	0.93	1.06	0.803815	998	40844	0.255718
SERPINB8.P50452.OID20630.v1	Type 2 diabetes	6	1.03	0.97	1.09	0.308059	1244	40844	0.0076054
SERPINB8.P50452.OID20630.v1	Type 2 diabetes	7	1.05	0.99	1.11	0.0945326	1472	40844	0.0063305
SERPINB8.P50452.OID20630.v1	Type 2 diabetes	8	1.05	1	1.1	0.0742692	1697	40844	0.0505587
SERPINB8.P50452.OID20630.v1	Type 2 diabetes	9	1.06	1.01	1.11	0.0133384	1954	40844	0.0247242
SERPINB8.P50452.OID20630.v1	Type 2 diabetes	10	1.06	1.01	1.11	0.0171481	2150	40844	0.139618
SERPINB8.P50452.OID20630.v1	Type 2 diabetes	11	1.06	1.01	1.11	0.0104421	2337	40844	0.153847
SERPINB8.P50452.OID20630.v1	Type 2 diabetes	12	1.05	1.01	1.1	0.0162651	2436	40844	0.372473
SERPINB8.P50452.OID20630.v1	Type 2 diabetes	13	1.05	1.01	1.1	0.0159542	2486	40844	0.440265
SERPINB8.P50452.OID20630.v1	Type 2 diabetes	14	1.05	1.01	1.1	0.0173767	2493	40844	0.496076
SERPINB8.P50452.OID20630.v1	Type 2 diabetes	15	1.05	1.01	1.1	0.0162243	2494	40844	0.469025
SERPINB8.P50452.OID20630.v1	Type 2 diabetes	16	1.05	1.01	1.1	0.0162243	2494	40844	0.469025
SERPINB8.P50452.OID20630.v1	Type 2 diabetes	17	1.05	1.01	1.1	0.0162243	2494	40844	0.469025
CXCL8.P10145.OID20631.v1	Type 2 diabetes	1	1.27	1.09	1.47	0.00162945	185	40844	0.0202573
CXCL8.P10145.OID20631.v1	Type 2 diabetes	2	1.29	1.16	1.43	1.81055e-06	373	40844	0.497736
CXCL8.P10145.OID20631.v1	Type 2 diabetes	3	1.29	1.19	1.4	2.2481e-09	587	40844	0.871473
CXCL8.P10145.OID20631.v1	Type 2 diabetes	4	1.31	1.22	1.4	1.54972e-13	801	40844	0.721538
CXCL8.P10145.OID20631.v1	Type 2 diabetes	5	1.29	1.21	1.38	5.76195e-15	998	40844	0.906282
CXCL8.P10145.OID20631.v1	Type 2 diabetes	6	1.28	1.21	1.36	1.91365e-17	1244	40844	0.633468
CXCL8.P10145.OID20631.v1	Type 2 diabetes	7	1.26	1.2	1.33	4.30476e-18	1472	40844	0.265652
CXCL8.P10145.OID20631.v1	Type 2 diabetes	8	1.25	1.19	1.32	1.47905e-19	1697	40844	0.107725
CXCL8.P10145.OID20631.v1	Type 2 diabetes	9	1.25	1.19	1.31	7.67955e-22	1954	40844	0.131114
CXCL8.P10145.OID20631.v1	Type 2 diabetes	10	1.24	1.19	1.29	4.10448e-22	2150	40844	0.0537173
CXCL8.P10145.OID20631.v1	Type 2 diabetes	11	1.22	1.17	1.27	1.7192e-20	2337	40844	0.00389505
CXCL8.P10145.OID20631.v1	Type 2 diabetes	12	1.21	1.17	1.27	1.16905e-20	2436	40844	0.00343815
CXCL8.P10145.OID20631.v1	Type 2 diabetes	13	1.21	1.16	1.26	1.95329e-20	2486	40844	0.00203253
CXCL8.P10145.OID20631.v1	Type 2 diabetes	14	1.21	1.16	1.26	3.44731e-20	2493	40844	0.00141479
CXCL8.P10145.OID20631.v1	Type 2 diabetes	15	1.21	1.16	1.26	3.73863e-20	2494	40844	0.0013014
CXCL8.P10145.OID20631.v1	Type 2 diabetes	16	1.21	1.16	1.26	3.73863e-20	2494	40844	0.0013014
CXCL8.P10145.OID20631.v1	Type 2 diabetes	17	1.21	1.16	1.26	3.73863e-20	2494	40844	0.0013014
KLRD1.Q13241.OID20632.v1	Type 2 diabetes	1	1.05	0.91	1.22	0.50225	185	40844	0.441232
KLRD1.Q13241.OID20632.v1	Type 2 diabetes	2	1.12	1.01	1.25	0.0329234	373	40844	0.225157
KLRD1.Q13241.OID20632.v1	Type 2 diabetes	3	1.15	1.05	1.25	0.00161454	587	40844	0.233052
KLRD1.Q13241.OID20632.v1	Type 2 diabetes	4	1.12	1.04	1.2	0.00262975	801	40844	0.872718
KLRD1.Q13241.OID20632.v1	Type 2 diabetes	5	1.14	1.07	1.21	0.000115412	998	40844	0.465657
KLRD1.Q13241.OID20632.v1	Type 2 diabetes	6	1.13	1.07	1.2	3.95003e-05	1244	40844	0.824672
KLRD1.Q13241.OID20632.v1	Type 2 diabetes	7	1.12	1.06	1.18	3.36899e-05	1472	40844	0.412482
KLRD1.Q13241.OID20632.v1	Type 2 diabetes	8	1.11	1.05	1.16	7.53266e-05	1697	40844	0.140059
KLRD1.Q13241.OID20632.v1	Type 2 diabetes	9	1.1	1.05	1.16	3.08597e-05	1954	40844	0.130763
KLRD1.Q13241.OID20632.v1	Type 2 diabetes	10	1.12	1.07	1.17	1.499e-06	2150	40844	0.727247
KLRD1.Q13241.OID20632.v1	Type 2 diabetes	11	1.1	1.06	1.15	8.69806e-06	2337	40844	0.182463
KLRD1.Q13241.OID20632.v1	Type 2 diabetes	12	1.1	1.05	1.15	9.57792e-06	2436	40844	0.171596
KLRD1.Q13241.OID20632.v1	Type 2 diabetes	13	1.1	1.05	1.14	1.28667e-05	2486	40844	0.125244
KLRD1.Q13241.OID20632.v1	Type 2 diabetes	14	1.1	1.05	1.14	1.06738e-05	2493	40844	0.144623
KLRD1.Q13241.OID20632.v1	Type 2 diabetes	15	1.1	1.05	1.14	1.00138e-05	2494	40844	0.149517
KLRD1.Q13241.OID20632.v1	Type 2 diabetes	16	1.1	1.05	1.14	1.00138e-05	2494	40844	0.149517
KLRD1.Q13241.OID20632.v1	Type 2 diabetes	17	1.1	1.05	1.14	1.00138e-05	2494	40844	0.149517
IL16.Q14005.OID20633.v1	Type 2 diabetes	1	0.94	0.8	1.1	0.421508	185	40844	0.281759
IL16.Q14005.OID20633.v1	Type 2 diabetes	2	0.95	0.85	1.06	0.378866	373	40844	0.375774
IL16.Q14005.OID20633.v1	Type 2 diabetes	3	0.99	0.9	1.08	0.769733	587	40844	0.0640761
IL16.Q14005.OID20633.v1	Type 2 diabetes	4	1.03	0.95	1.11	0.499367	801	40844	0.0214029
IL16.Q14005.OID20633.v1	Type 2 diabetes	5	1.05	0.98	1.13	0.149707	998	40844	0.00964932
IL16.Q14005.OID20633.v1	Type 2 diabetes	6	1.08	1.02	1.15	0.012782	1244	40844	0.00410798
IL16.Q14005.OID20633.v1	Type 2 diabetes	7	1.08	1.02	1.14	0.0103671	1472	40844	0.0819445
IL16.Q14005.OID20633.v1	Type 2 diabetes	8	1.08	1.02	1.13	0.00568877	1697	40844	0.210292
IL16.Q14005.OID20633.v1	Type 2 diabetes	9	1.07	1.02	1.13	0.00391923	1954	40844	0.511504
IL16.Q14005.OID20633.v1	Type 2 diabetes	10	1.08	1.03	1.14	0.000688654	2150	40844	0.199957
IL16.Q14005.OID20633.v1	Type 2 diabetes	11	1.09	1.04	1.14	0.000215038	2337	40844	0.159927
IL16.Q14005.OID20633.v1	Type 2 diabetes	12	1.09	1.04	1.14	0.000102256	2436	40844	0.116791
IL16.Q14005.OID20633.v1	Type 2 diabetes	13	1.09	1.05	1.14	5.64432e-05	2486	40844	0.0826789
IL16.Q14005.OID20633.v1	Type 2 diabetes	14	1.09	1.04	1.14	8.37364e-05	2493	40844	0.128501
IL16.Q14005.OID20633.v1	Type 2 diabetes	15	1.09	1.04	1.14	7.47316e-05	2494	40844	0.118079
IL16.Q14005.OID20633.v1	Type 2 diabetes	16	1.09	1.04	1.14	7.47316e-05	2494	40844	0.118079
IL16.Q14005.OID20633.v1	Type 2 diabetes	17	1.09	1.04	1.14	7.47316e-05	2494	40844	0.118079
NFASC.O94856.OID20634.v1	Type 2 diabetes	1	2.4	2.05	2.82	1.84276e-27	185	40844	0.239658
NFASC.O94856.OID20634.v1	Type 2 diabetes	2	2.41	2.15	2.69	1.20202e-53	373	40844	0.485333
NFASC.O94856.OID20634.v1	Type 2 diabetes	3	2.41	2.21	2.64	7.53849e-85	587	40844	0.127811
NFASC.O94856.OID20634.v1	Type 2 diabetes	4	2.37	2.2	2.56	2.77963e-108	801	40844	0.475479
NFASC.O94856.OID20634.v1	Type 2 diabetes	5	2.31	2.15	2.47	6.57491e-125	998	40844	0.806812
NFASC.O94856.OID20634.v1	Type 2 diabetes	6	2.23	2.1	2.37	4.12774e-143	1244	40844	0.164081
NFASC.O94856.OID20634.v1	Type 2 diabetes	7	2.16	2.04	2.29	3.50974e-158	1472	40844	0.0496751
NFASC.O94856.OID20634.v1	Type 2 diabetes	8	2.1	1.99	2.21	8.22445e-169	1697	40844	0.00112611
NFASC.O94856.OID20634.v1	Type 2 diabetes	9	2.08	1.98	2.18	8.9343e-188	1954	40844	0.00284647
NFASC.O94856.OID20634.v1	Type 2 diabetes	10	2.04	1.94	2.13	3.96431e-195	2150	40844	0.000438371
NFASC.O94856.OID20634.v1	Type 2 diabetes	11	1.98	1.89	2.07	1.8469e-195	2337	40844	2.37552e-06
NFASC.O94856.OID20634.v1	Type 2 diabetes	12	1.98	1.89	2.06	6.17532e-202	2436	40844	1.85356e-05
NFASC.O94856.OID20634.v1	Type 2 diabetes	13	1.97	1.88	2.05	4.49203e-203	2486	40844	1.16271e-05
NFASC.O94856.OID20634.v1	Type 2 diabetes	14	1.96	1.88	2.05	7.08082e-203	2493	40844	7.78176e-06
NFASC.O94856.OID20634.v1	Type 2 diabetes	15	1.96	1.88	2.05	3.92413e-203	2494	40844	8.59676e-06
NFASC.O94856.OID20634.v1	Type 2 diabetes	16	1.96	1.88	2.05	3.92413e-203	2494	40844	8.59676e-06
NFASC.O94856.OID20634.v1	Type 2 diabetes	17	1.96	1.88	2.05	3.92413e-203	2494	40844	8.59676e-06
CD79B.P40259.OID20635.v1	Type 2 diabetes	1	1.06	0.9	1.23	0.49555	185	40844	0.777226
CD79B.P40259.OID20635.v1	Type 2 diabetes	2	1.05	0.94	1.17	0.419342	373	40844	0.7299
CD79B.P40259.OID20635.v1	Type 2 diabetes	3	1.06	0.97	1.16	0.18316	587	40844	0.173698
CD79B.P40259.OID20635.v1	Type 2 diabetes	4	1.05	0.98	1.13	0.17576	801	40844	0.487949
CD79B.P40259.OID20635.v1	Type 2 diabetes	5	1.05	0.98	1.12	0.150404	998	40844	0.694391
CD79B.P40259.OID20635.v1	Type 2 diabetes	6	1.07	1	1.13	0.038358	1244	40844	0.583246
CD79B.P40259.OID20635.v1	Type 2 diabetes	7	1.08	1.02	1.14	0.00775183	1472	40844	0.329348
CD79B.P40259.OID20635.v1	Type 2 diabetes	8	1.09	1.03	1.14	0.00176744	1697	40844	0.271088
CD79B.P40259.OID20635.v1	Type 2 diabetes	9	1.09	1.04	1.14	0.000484223	1954	40844	0.376732
CD79B.P40259.OID20635.v1	Type 2 diabetes	10	1.09	1.04	1.14	0.000245046	2150	40844	0.3134
CD79B.P40259.OID20635.v1	Type 2 diabetes	11	1.09	1.04	1.14	0.000236973	2337	40844	0.506979
CD79B.P40259.OID20635.v1	Type 2 diabetes	12	1.09	1.05	1.14	6.72105e-05	2436	40844	0.246953
CD79B.P40259.OID20635.v1	Type 2 diabetes	13	1.09	1.04	1.14	7.41482e-05	2486	40844	0.320675
CD79B.P40259.OID20635.v1	Type 2 diabetes	14	1.09	1.04	1.14	9.66536e-05	2493	40844	0.392014
CD79B.P40259.OID20635.v1	Type 2 diabetes	15	1.09	1.04	1.14	8.23346e-05	2494	40844	0.355962
CD79B.P40259.OID20635.v1	Type 2 diabetes	16	1.09	1.04	1.14	8.23346e-05	2494	40844	0.355962
CD79B.P40259.OID20635.v1	Type 2 diabetes	17	1.09	1.04	1.14	8.23346e-05	2494	40844	0.355962
CLEC7A.Q9BXN2.OID20636.v1	Type 2 diabetes	1	1.03	0.89	1.19	0.678241	185	40844	0.574119
CLEC7A.Q9BXN2.OID20636.v1	Type 2 diabetes	2	1.09	0.98	1.21	0.102027	373	40844	0.0788074
CLEC7A.Q9BXN2.OID20636.v1	Type 2 diabetes	3	1.08	0.99	1.17	0.0682005	587	40844	0.397195
CLEC7A.Q9BXN2.OID20636.v1	Type 2 diabetes	4	1.08	1.01	1.16	0.0301029	801	40844	0.296297
CLEC7A.Q9BXN2.OID20636.v1	Type 2 diabetes	5	1.05	0.99	1.12	0.124376	998	40844	0.682366
CLEC7A.Q9BXN2.OID20636.v1	Type 2 diabetes	6	1.05	0.99	1.11	0.114001	1244	40844	0.305147
CLEC7A.Q9BXN2.OID20636.v1	Type 2 diabetes	7	1.06	1	1.11	0.0414645	1472	40844	0.898935
CLEC7A.Q9BXN2.OID20636.v1	Type 2 diabetes	8	1.04	0.99	1.09	0.108625	1697	40844	0.219608
CLEC7A.Q9BXN2.OID20636.v1	Type 2 diabetes	9	1.04	0.99	1.09	0.116829	1954	40844	0.167854
CLEC7A.Q9BXN2.OID20636.v1	Type 2 diabetes	10	1.04	1	1.09	0.0634449	2150	40844	0.531604
CLEC7A.Q9BXN2.OID20636.v1	Type 2 diabetes	11	1.04	0.99	1.08	0.102196	2337	40844	0.335392
CLEC7A.Q9BXN2.OID20636.v1	Type 2 diabetes	12	1.03	0.99	1.08	0.103044	2436	40844	0.391336
CLEC7A.Q9BXN2.OID20636.v1	Type 2 diabetes	13	1.04	1	1.08	0.0685006	2486	40844	0.610524
CLEC7A.Q9BXN2.OID20636.v1	Type 2 diabetes	14	1.04	1	1.08	0.0749734	2493	40844	0.556134
CLEC7A.Q9BXN2.OID20636.v1	Type 2 diabetes	15	1.04	1	1.08	0.0706348	2494	40844	0.585764
CLEC7A.Q9BXN2.OID20636.v1	Type 2 diabetes	16	1.04	1	1.08	0.0706348	2494	40844	0.585764
CLEC7A.Q9BXN2.OID20636.v1	Type 2 diabetes	17	1.04	1	1.08	0.0706348	2494	40844	0.585764
CD22.P20273.OID20637.v1	Type 2 diabetes	1	1.2	1.03	1.39	0.0199917	185	40844	0.856958
CD22.P20273.OID20637.v1	Type 2 diabetes	2	1.25	1.12	1.39	4.34114e-05	373	40844	0.241678
CD22.P20273.OID20637.v1	Type 2 diabetes	3	1.26	1.16	1.38	8.19037e-08	587	40844	0.251401
CD22.P20273.OID20637.v1	Type 2 diabetes	4	1.25	1.16	1.34	3.93574e-09	801	40844	0.979657
CD22.P20273.OID20637.v1	Type 2 diabetes	5	1.24	1.16	1.32	2.03038e-10	998	40844	0.925585
CD22.P20273.OID20637.v1	Type 2 diabetes	6	1.22	1.15	1.29	2.58228e-11	1244	40844	0.178418
CD22.P20273.OID20637.v1	Type 2 diabetes	7	1.24	1.17	1.31	5.89486e-15	1472	40844	0.996589
CD22.P20273.OID20637.v1	Type 2 diabetes	8	1.24	1.18	1.31	3.24626e-17	1697	40844	0.556786
CD22.P20273.OID20637.v1	Type 2 diabetes	9	1.24	1.18	1.3	6.21167e-19	1954	40844	0.703376
CD22.P20273.OID20637.v1	Type 2 diabetes	10	1.24	1.19	1.3	6.28919e-21	2150	40844	0.330535
CD22.P20273.OID20637.v1	Type 2 diabetes	11	1.23	1.18	1.28	5.02419e-21	2337	40844	0.703146
CD22.P20273.OID20637.v1	Type 2 diabetes	12	1.23	1.18	1.28	1.00441e-21	2436	40844	0.601223
CD22.P20273.OID20637.v1	Type 2 diabetes	13	1.22	1.17	1.28	1.64781e-21	2486	40844	0.832111
CD22.P20273.OID20637.v1	Type 2 diabetes	14	1.22	1.17	1.28	1.58148e-21	2493	40844	0.86375
CD22.P20273.OID20637.v1	Type 2 diabetes	15	1.23	1.18	1.28	1.01882e-21	2494	40844	0.807551
CD22.P20273.OID20637.v1	Type 2 diabetes	16	1.23	1.18	1.28	1.01882e-21	2494	40844	0.807551
CD22.P20273.OID20637.v1	Type 2 diabetes	17	1.23	1.18	1.28	1.01882e-21	2494	40844	0.807551
LAMP3.Q9UQV4.OID20638.v1	Type 2 diabetes	1	0.81	0.69	0.95	0.0085361	185	40844	0.917046
LAMP3.Q9UQV4.OID20638.v1	Type 2 diabetes	2	0.94	0.84	1.05	0.290869	373	40844	0.0192119
LAMP3.Q9UQV4.OID20638.v1	Type 2 diabetes	3	0.96	0.88	1.06	0.410281	587	40844	0.0297959
LAMP3.Q9UQV4.OID20638.v1	Type 2 diabetes	4	0.97	0.9	1.05	0.487613	801	40844	0.0274556
LAMP3.Q9UQV4.OID20638.v1	Type 2 diabetes	5	0.98	0.91	1.05	0.578776	998	40844	0.104011
LAMP3.Q9UQV4.OID20638.v1	Type 2 diabetes	6	1.01	0.95	1.08	0.802172	1244	40844	0.0329002
LAMP3.Q9UQV4.OID20638.v1	Type 2 diabetes	7	1.03	0.97	1.1	0.296048	1472	40844	0.00489902
LAMP3.Q9UQV4.OID20638.v1	Type 2 diabetes	8	1.04	0.99	1.1	0.125315	1697	40844	0.0332624
LAMP3.Q9UQV4.OID20638.v1	Type 2 diabetes	9	1.04	0.98	1.09	0.190892	1954	40844	0.421471
LAMP3.Q9UQV4.OID20638.v1	Type 2 diabetes	10	1.03	0.98	1.08	0.242427	2150	40844	0.761866
LAMP3.Q9UQV4.OID20638.v1	Type 2 diabetes	11	1.03	0.98	1.08	0.273704	2337	40844	0.548686
LAMP3.Q9UQV4.OID20638.v1	Type 2 diabetes	12	1.03	0.98	1.08	0.243257	2436	40844	0.446025
LAMP3.Q9UQV4.OID20638.v1	Type 2 diabetes	13	1.03	0.99	1.08	0.167011	2486	40844	0.251698
LAMP3.Q9UQV4.OID20638.v1	Type 2 diabetes	14	1.03	0.99	1.08	0.164406	2493	40844	0.238341
LAMP3.Q9UQV4.OID20638.v1	Type 2 diabetes	15	1.03	0.99	1.08	0.158013	2494	40844	0.229323
LAMP3.Q9UQV4.OID20638.v1	Type 2 diabetes	16	1.03	0.99	1.08	0.158013	2494	40844	0.229323
LAMP3.Q9UQV4.OID20638.v1	Type 2 diabetes	17	1.03	0.99	1.08	0.158013	2494	40844	0.229323
FCRL2.Q96LA5.OID20639.v1	Type 2 diabetes	1	0.98	0.84	1.13	0.733303	185	40844	0.201294
FCRL2.Q96LA5.OID20639.v1	Type 2 diabetes	2	0.96	0.86	1.06	0.412801	373	40844	0.402999
FCRL2.Q96LA5.OID20639.v1	Type 2 diabetes	3	1	0.92	1.08	0.938014	587	40844	0.0802984
FCRL2.Q96LA5.OID20639.v1	Type 2 diabetes	4	0.99	0.92	1.06	0.780159	801	40844	0.323173
FCRL2.Q96LA5.OID20639.v1	Type 2 diabetes	5	1.01	0.95	1.07	0.829848	998	40844	0.147672
FCRL2.Q96LA5.OID20639.v1	Type 2 diabetes	6	1	0.95	1.06	0.883372	1244	40844	0.519136
FCRL2.Q96LA5.OID20639.v1	Type 2 diabetes	7	1.02	0.96	1.07	0.54541	1472	40844	0.233306
FCRL2.Q96LA5.OID20639.v1	Type 2 diabetes	8	1.03	0.98	1.08	0.229194	1697	40844	0.0720767
FCRL2.Q96LA5.OID20639.v1	Type 2 diabetes	9	1.04	1	1.09	0.0675842	1954	40844	0.0287223
FCRL2.Q96LA5.OID20639.v1	Type 2 diabetes	10	1.05	1.01	1.1	0.0238681	2150	40844	0.0111011
FCRL2.Q96LA5.OID20639.v1	Type 2 diabetes	11	1.05	1.01	1.09	0.0209416	2337	40844	0.0324425
FCRL2.Q96LA5.OID20639.v1	Type 2 diabetes	12	1.05	1.01	1.09	0.0270968	2436	40844	0.0827392
FCRL2.Q96LA5.OID20639.v1	Type 2 diabetes	13	1.04	1	1.09	0.0336966	2486	40844	0.14694
FCRL2.Q96LA5.OID20639.v1	Type 2 diabetes	14	1.04	1	1.09	0.0357313	2493	40844	0.165042
FCRL2.Q96LA5.OID20639.v1	Type 2 diabetes	15	1.04	1	1.09	0.0343834	2494	40844	0.157716
FCRL2.Q96LA5.OID20639.v1	Type 2 diabetes	16	1.04	1	1.09	0.0343834	2494	40844	0.157716
FCRL2.Q96LA5.OID20639.v1	Type 2 diabetes	17	1.04	1	1.09	0.0343834	2494	40844	0.157716
LAT.O43561.OID20640.v1	Type 2 diabetes	1	1.15	1	1.33	0.0568647	185	40844	0.207568
LAT.O43561.OID20640.v1	Type 2 diabetes	2	1.12	1.02	1.25	0.0234699	373	40844	0.948698
LAT.O43561.OID20640.v1	Type 2 diabetes	3	1.14	1.05	1.23	0.00205379	587	40844	0.989422
LAT.O43561.OID20640.v1	Type 2 diabetes	4	1.11	1.03	1.19	0.00439889	801	40844	0.271724
LAT.O43561.OID20640.v1	Type 2 diabetes	5	1.1	1.03	1.17	0.00357959	998	40844	0.295274
LAT.O43561.OID20640.v1	Type 2 diabetes	6	1.09	1.03	1.15	0.00286197	1244	40844	0.233651
LAT.O43561.OID20640.v1	Type 2 diabetes	7	1.08	1.02	1.13	0.00459404	1472	40844	0.127507
LAT.O43561.OID20640.v1	Type 2 diabetes	8	1.09	1.03	1.14	0.000809817	1697	40844	0.558421
LAT.O43561.OID20640.v1	Type 2 diabetes	9	1.09	1.04	1.14	0.00019859	1954	40844	0.810583
LAT.O43561.OID20640.v1	Type 2 diabetes	10	1.09	1.04	1.13	0.000116717	2150	40844	0.970761
LAT.O43561.OID20640.v1	Type 2 diabetes	11	1.08	1.04	1.13	0.000115537	2337	40844	0.735679
LAT.O43561.OID20640.v1	Type 2 diabetes	12	1.08	1.04	1.13	0.000120784	2436	40844	0.639706
LAT.O43561.OID20640.v1	Type 2 diabetes	13	1.08	1.04	1.13	9.8339e-05	2486	40844	0.654738
LAT.O43561.OID20640.v1	Type 2 diabetes	14	1.08	1.04	1.12	0.000115037	2493	40844	0.586136
LAT.O43561.OID20640.v1	Type 2 diabetes	15	1.08	1.04	1.12	0.000127093	2494	40844	0.556649
LAT.O43561.OID20640.v1	Type 2 diabetes	16	1.08	1.04	1.12	0.000127093	2494	40844	0.556649
LAT.O43561.OID20640.v1	Type 2 diabetes	17	1.08	1.04	1.12	0.000127093	2494	40844	0.556649
GMPR.P36959.OID20641.v1	Type 2 diabetes	1	1.09	0.94	1.27	0.238809	185	40844	0.267787
GMPR.P36959.OID20641.v1	Type 2 diabetes	2	0.98	0.88	1.08	0.64701	373	40844	0.0224781
GMPR.P36959.OID20641.v1	Type 2 diabetes	3	1.01	0.93	1.1	0.859932	587	40844	0.543066
GMPR.P36959.OID20641.v1	Type 2 diabetes	4	0.99	0.92	1.06	0.773207	801	40844	0.446121
GMPR.P36959.OID20641.v1	Type 2 diabetes	5	0.97	0.91	1.04	0.413887	998	40844	0.203467
GMPR.P36959.OID20641.v1	Type 2 diabetes	6	0.99	0.93	1.05	0.730959	1244	40844	0.847376
GMPR.P36959.OID20641.v1	Type 2 diabetes	7	0.99	0.94	1.04	0.601333	1472	40844	0.773898
GMPR.P36959.OID20641.v1	Type 2 diabetes	8	0.99	0.95	1.04	0.829477	1697	40844	0.873655
GMPR.P36959.OID20641.v1	Type 2 diabetes	9	1	0.95	1.05	0.979229	1954	40844	0.70266
GMPR.P36959.OID20641.v1	Type 2 diabetes	10	1	0.96	1.05	0.944509	2150	40844	0.663168
GMPR.P36959.OID20641.v1	Type 2 diabetes	11	1	0.96	1.04	0.857093	2337	40844	0.925339
GMPR.P36959.OID20641.v1	Type 2 diabetes	12	0.99	0.95	1.04	0.795644	2436	40844	0.774246
GMPR.P36959.OID20641.v1	Type 2 diabetes	13	1	0.96	1.04	0.845631	2486	40844	0.802717
GMPR.P36959.OID20641.v1	Type 2 diabetes	14	1	0.96	1.04	0.835077	2493	40844	0.780751
GMPR.P36959.OID20641.v1	Type 2 diabetes	15	1	0.96	1.04	0.858369	2494	40844	0.82741
GMPR.P36959.OID20641.v1	Type 2 diabetes	16	1	0.96	1.04	0.858369	2494	40844	0.82741
GMPR.P36959.OID20641.v1	Type 2 diabetes	17	1	0.96	1.04	0.858369	2494	40844	0.82741
TPSAB1.Q15661.OID20642.v1	Type 2 diabetes	1	1.05	0.9	1.21	0.547956	185	40844	0.846485
TPSAB1.Q15661.OID20642.v1	Type 2 diabetes	2	1.06	0.95	1.18	0.278873	373	40844	0.777728
TPSAB1.Q15661.OID20642.v1	Type 2 diabetes	3	1.07	0.98	1.16	0.121975	587	40844	0.695915
TPSAB1.Q15661.OID20642.v1	Type 2 diabetes	4	1.04	0.97	1.12	0.255177	801	40844	0.687461
TPSAB1.Q15661.OID20642.v1	Type 2 diabetes	5	1.04	0.98	1.11	0.196199	998	40844	0.720766
TPSAB1.Q15661.OID20642.v1	Type 2 diabetes	6	1.05	0.99	1.11	0.0775701	1244	40844	0.91887
TPSAB1.Q15661.OID20642.v1	Type 2 diabetes	7	1.04	0.99	1.1	0.129258	1472	40844	0.5309
TPSAB1.Q15661.OID20642.v1	Type 2 diabetes	8	1.04	0.99	1.09	0.132205	1697	40844	0.406726
TPSAB1.Q15661.OID20642.v1	Type 2 diabetes	9	1.03	0.98	1.08	0.197882	1954	40844	0.207159
TPSAB1.Q15661.OID20642.v1	Type 2 diabetes	10	1.03	0.99	1.08	0.169192	2150	40844	0.321
TPSAB1.Q15661.OID20642.v1	Type 2 diabetes	11	1.02	0.98	1.07	0.244819	2337	40844	0.166375
TPSAB1.Q15661.OID20642.v1	Type 2 diabetes	12	1.03	0.99	1.07	0.208342	2436	40844	0.27463
TPSAB1.Q15661.OID20642.v1	Type 2 diabetes	13	1.03	0.99	1.07	0.170184	2486	40844	0.401213
TPSAB1.Q15661.OID20642.v1	Type 2 diabetes	14	1.03	0.99	1.07	0.164789	2493	40844	0.411681
TPSAB1.Q15661.OID20642.v1	Type 2 diabetes	15	1.03	0.99	1.07	0.159413	2494	40844	0.428284
TPSAB1.Q15661.OID20642.v1	Type 2 diabetes	16	1.03	0.99	1.07	0.159413	2494	40844	0.428284
TPSAB1.Q15661.OID20642.v1	Type 2 diabetes	17	1.03	0.99	1.07	0.159413	2494	40844	0.428284
PPP1R9B.Q96SB3.OID20643.v1	Type 2 diabetes	1	1.1	0.95	1.27	0.20834	185	40844	0.30953
PPP1R9B.Q96SB3.OID20643.v1	Type 2 diabetes	2	1.03	0.93	1.14	0.536416	373	40844	0.190672
PPP1R9B.Q96SB3.OID20643.v1	Type 2 diabetes	3	1.07	0.98	1.16	0.129897	587	40844	0.974428
PPP1R9B.Q96SB3.OID20643.v1	Type 2 diabetes	4	1.04	0.97	1.12	0.275488	801	40844	0.35304
PPP1R9B.Q96SB3.OID20643.v1	Type 2 diabetes	5	1.04	0.97	1.1	0.251881	998	40844	0.463217
PPP1R9B.Q96SB3.OID20643.v1	Type 2 diabetes	6	1.03	0.98	1.09	0.240847	1244	40844	0.466139
PPP1R9B.Q96SB3.OID20643.v1	Type 2 diabetes	7	1.04	0.99	1.09	0.160884	1472	40844	0.720476
PPP1R9B.Q96SB3.OID20643.v1	Type 2 diabetes	8	1.05	1	1.1	0.0544322	1697	40844	0.544459
PPP1R9B.Q96SB3.OID20643.v1	Type 2 diabetes	9	1.06	1.01	1.1	0.0169878	1954	40844	0.303693
PPP1R9B.Q96SB3.OID20643.v1	Type 2 diabetes	10	1.05	1.01	1.1	0.0159192	2150	40844	0.283407
PPP1R9B.Q96SB3.OID20643.v1	Type 2 diabetes	11	1.06	1.02	1.1	0.00708144	2337	40844	0.222688
PPP1R9B.Q96SB3.OID20643.v1	Type 2 diabetes	12	1.06	1.02	1.1	0.00556493	2436	40844	0.251695
PPP1R9B.Q96SB3.OID20643.v1	Type 2 diabetes	13	1.06	1.02	1.1	0.00650809	2486	40844	0.386825
PPP1R9B.Q96SB3.OID20643.v1	Type 2 diabetes	14	1.06	1.01	1.1	0.0079185	2493	40844	0.476935
PPP1R9B.Q96SB3.OID20643.v1	Type 2 diabetes	15	1.06	1.01	1.1	0.00828287	2494	40844	0.493819
PPP1R9B.Q96SB3.OID20643.v1	Type 2 diabetes	16	1.06	1.01	1.1	0.00828287	2494	40844	0.493819
PPP1R9B.Q96SB3.OID20643.v1	Type 2 diabetes	17	1.06	1.01	1.1	0.00828287	2494	40844	0.493819
PRDX5.P30044.OID20644.v1	Type 2 diabetes	1	1.04	0.89	1.2	0.630263	185	40844	0.100595
PRDX5.P30044.OID20644.v1	Type 2 diabetes	2	1	0.9	1.1	0.934801	373	40844	0.319551
PRDX5.P30044.OID20644.v1	Type 2 diabetes	3	1	0.92	1.08	0.97166	587	40844	0.567793
PRDX5.P30044.OID20644.v1	Type 2 diabetes	4	0.98	0.91	1.05	0.511976	801	40844	0.166838
PRDX5.P30044.OID20644.v1	Type 2 diabetes	5	0.98	0.92	1.04	0.508962	998	40844	0.409595
PRDX5.P30044.OID20644.v1	Type 2 diabetes	6	0.99	0.93	1.04	0.651935	1244	40844	0.755188
PRDX5.P30044.OID20644.v1	Type 2 diabetes	7	0.98	0.93	1.03	0.412772	1472	40844	0.473213
PRDX5.P30044.OID20644.v1	Type 2 diabetes	8	0.99	0.94	1.04	0.604221	1697	40844	0.966125
PRDX5.P30044.OID20644.v1	Type 2 diabetes	9	0.99	0.95	1.04	0.762674	1954	40844	0.669634
PRDX5.P30044.OID20644.v1	Type 2 diabetes	10	1	0.96	1.04	0.963425	2150	40844	0.309903
PRDX5.P30044.OID20644.v1	Type 2 diabetes	11	1	0.96	1.04	0.922253	2337	40844	0.496344
PRDX5.P30044.OID20644.v1	Type 2 diabetes	12	0.99	0.95	1.04	0.786366	2436	40844	0.822577
PRDX5.P30044.OID20644.v1	Type 2 diabetes	13	1	0.96	1.04	0.823038	2486	40844	0.812951
PRDX5.P30044.OID20644.v1	Type 2 diabetes	14	0.99	0.96	1.04	0.797283	2493	40844	0.871469
PRDX5.P30044.OID20644.v1	Type 2 diabetes	15	0.99	0.96	1.03	0.779061	2494	40844	0.907629
PRDX5.P30044.OID20644.v1	Type 2 diabetes	16	0.99	0.96	1.03	0.779061	2494	40844	0.907629
PRDX5.P30044.OID20644.v1	Type 2 diabetes	17	0.99	0.96	1.03	0.779061	2494	40844	0.907629
ADA.P00813.OID20645.v1	Type 2 diabetes	1	1.02	0.88	1.18	0.826319	185	40844	0.81258
ADA.P00813.OID20645.v1	Type 2 diabetes	2	1.02	0.92	1.14	0.668614	373	40844	0.851721
ADA.P00813.OID20645.v1	Type 2 diabetes	3	1.08	0.99	1.17	0.0852028	587	40844	0.157443
ADA.P00813.OID20645.v1	Type 2 diabetes	4	1.08	1	1.16	0.0363062	801	40844	0.322461
ADA.P00813.OID20645.v1	Type 2 diabetes	5	1.09	1.02	1.16	0.00696613	998	40844	0.22432
ADA.P00813.OID20645.v1	Type 2 diabetes	6	1.11	1.05	1.18	0.000339937	1244	40844	0.11063
ADA.P00813.OID20645.v1	Type 2 diabetes	7	1.1	1.04	1.16	0.000321713	1472	40844	0.553396
ADA.P00813.OID20645.v1	Type 2 diabetes	8	1.11	1.06	1.17	1.49486e-05	1697	40844	0.222267
ADA.P00813.OID20645.v1	Type 2 diabetes	9	1.12	1.07	1.17	1.03481e-06	1954	40844	0.186345
ADA.P00813.OID20645.v1	Type 2 diabetes	10	1.11	1.06	1.16	2.46337e-06	2150	40844	0.539551
ADA.P00813.OID20645.v1	Type 2 diabetes	11	1.12	1.07	1.16	2.89683e-07	2337	40844	0.439827
ADA.P00813.OID20645.v1	Type 2 diabetes	12	1.11	1.07	1.16	2.93969e-07	2436	40844	0.608194
ADA.P00813.OID20645.v1	Type 2 diabetes	13	1.11	1.07	1.16	2.41702e-07	2486	40844	0.627966
ADA.P00813.OID20645.v1	Type 2 diabetes	14	1.11	1.07	1.16	2.46168e-07	2493	40844	0.656148
ADA.P00813.OID20645.v1	Type 2 diabetes	15	1.11	1.07	1.16	2.20741e-07	2494	40844	0.629275
ADA.P00813.OID20645.v1	Type 2 diabetes	16	1.11	1.07	1.16	2.20741e-07	2494	40844	0.629275
ADA.P00813.OID20645.v1	Type 2 diabetes	17	1.11	1.07	1.16	2.20741e-07	2494	40844	0.629275
TNFRSF11A.Q9Y6Q6.OID20646.v1	Type 2 diabetes	1	1.57	1.33	1.84	5.02739e-08	185	40844	0.965433
TNFRSF11A.Q9Y6Q6.OID20646.v1	Type 2 diabetes	2	1.44	1.28	1.61	4.34151e-10	373	40844	0.865494
TNFRSF11A.Q9Y6Q6.OID20646.v1	Type 2 diabetes	3	1.48	1.35	1.62	6.29512e-17	587	40844	0.229361
TNFRSF11A.Q9Y6Q6.OID20646.v1	Type 2 diabetes	4	1.48	1.36	1.6	2.75862e-22	801	40844	0.306454
TNFRSF11A.Q9Y6Q6.OID20646.v1	Type 2 diabetes	5	1.46	1.36	1.56	1.29093e-25	998	40844	0.560576
TNFRSF11A.Q9Y6Q6.OID20646.v1	Type 2 diabetes	6	1.46	1.37	1.55	1.96227e-31	1244	40844	0.980259
TNFRSF11A.Q9Y6Q6.OID20646.v1	Type 2 diabetes	7	1.45	1.37	1.54	3.44524e-36	1472	40844	0.899067
TNFRSF11A.Q9Y6Q6.OID20646.v1	Type 2 diabetes	8	1.48	1.4	1.56	1.27486e-44	1697	40844	0.484245
TNFRSF11A.Q9Y6Q6.OID20646.v1	Type 2 diabetes	9	1.47	1.39	1.54	3.79269e-49	1954	40844	0.946742
TNFRSF11A.Q9Y6Q6.OID20646.v1	Type 2 diabetes	10	1.45	1.38	1.53	1.46076e-51	2150	40844	0.92809
TNFRSF11A.Q9Y6Q6.OID20646.v1	Type 2 diabetes	11	1.44	1.37	1.51	5.08095e-53	2337	40844	0.532163
TNFRSF11A.Q9Y6Q6.OID20646.v1	Type 2 diabetes	12	1.43	1.36	1.49	1.23995e-52	2436	40844	0.277658
TNFRSF11A.Q9Y6Q6.OID20646.v1	Type 2 diabetes	13	1.43	1.36	1.49	1.63308e-53	2486	40844	0.288262
TNFRSF11A.Q9Y6Q6.OID20646.v1	Type 2 diabetes	14	1.43	1.36	1.49	6.87418e-54	2493	40844	0.311983
TNFRSF11A.Q9Y6Q6.OID20646.v1	Type 2 diabetes	15	1.43	1.36	1.49	6.96746e-54	2494	40844	0.305166
TNFRSF11A.Q9Y6Q6.OID20646.v1	Type 2 diabetes	16	1.43	1.36	1.49	6.96746e-54	2494	40844	0.305166
TNFRSF11A.Q9Y6Q6.OID20646.v1	Type 2 diabetes	17	1.43	1.36	1.49	6.96746e-54	2494	40844	0.305166
CD160.O95971.OID20647.v1	Type 2 diabetes	1	0.97	0.84	1.12	0.686423	185	40844	0.726858
CD160.O95971.OID20647.v1	Type 2 diabetes	2	0.97	0.87	1.07	0.51448	373	40844	0.380331
CD160.O95971.OID20647.v1	Type 2 diabetes	3	1.02	0.94	1.11	0.607762	587	40844	0.038032
CD160.O95971.OID20647.v1	Type 2 diabetes	4	1.04	0.97	1.11	0.321372	801	40844	0.046921
CD160.O95971.OID20647.v1	Type 2 diabetes	5	1.04	0.97	1.1	0.261065	998	40844	0.150175
CD160.O95971.OID20647.v1	Type 2 diabetes	6	1.04	0.98	1.1	0.217636	1244	40844	0.540337
CD160.O95971.OID20647.v1	Type 2 diabetes	7	1.02	0.97	1.07	0.492677	1472	40844	0.576914
CD160.O95971.OID20647.v1	Type 2 diabetes	8	1.01	0.96	1.06	0.610014	1697	40844	0.409486
CD160.O95971.OID20647.v1	Type 2 diabetes	9	1.01	0.97	1.06	0.627603	1954	40844	0.262879
CD160.O95971.OID20647.v1	Type 2 diabetes	10	1.01	0.97	1.06	0.559623	2150	40844	0.518256
CD160.O95971.OID20647.v1	Type 2 diabetes	11	1	0.96	1.04	0.900663	2337	40844	0.116707
CD160.O95971.OID20647.v1	Type 2 diabetes	12	1	0.96	1.04	0.979168	2436	40844	0.121223
CD160.O95971.OID20647.v1	Type 2 diabetes	13	1	0.96	1.04	0.975286	2486	40844	0.108111
CD160.O95971.OID20647.v1	Type 2 diabetes	14	1	0.96	1.04	0.951969	2493	40844	0.0930764
CD160.O95971.OID20647.v1	Type 2 diabetes	15	1	0.96	1.04	0.948926	2494	40844	0.0914234
CD160.O95971.OID20647.v1	Type 2 diabetes	16	1	0.96	1.04	0.948926	2494	40844	0.0914234
CD160.O95971.OID20647.v1	Type 2 diabetes	17	1	0.96	1.04	0.948926	2494	40844	0.0914234
HCLS1.P14317.OID20648.v1	Type 2 diabetes	1	1.12	0.97	1.3	0.121214	185	40844	0.131924
HCLS1.P14317.OID20648.v1	Type 2 diabetes	2	1.03	0.93	1.15	0.548224	373	40844	0.0784845
HCLS1.P14317.OID20648.v1	Type 2 diabetes	3	1.06	0.97	1.15	0.185538	587	40844	0.752067
HCLS1.P14317.OID20648.v1	Type 2 diabetes	4	1.03	0.96	1.11	0.374466	801	40844	0.267016
HCLS1.P14317.OID20648.v1	Type 2 diabetes	5	1.04	0.97	1.11	0.266348	998	40844	0.615385
HCLS1.P14317.OID20648.v1	Type 2 diabetes	6	1.04	0.98	1.1	0.201442	1244	40844	0.793861
HCLS1.P14317.OID20648.v1	Type 2 diabetes	7	1.03	0.98	1.08	0.29211	1472	40844	0.444561
HCLS1.P14317.OID20648.v1	Type 2 diabetes	8	1.04	0.99	1.09	0.154473	1697	40844	0.927866
HCLS1.P14317.OID20648.v1	Type 2 diabetes	9	1.04	0.99	1.09	0.110548	1954	40844	0.965445
HCLS1.P14317.OID20648.v1	Type 2 diabetes	10	1.03	0.99	1.08	0.151128	2150	40844	0.944428
HCLS1.P14317.OID20648.v1	Type 2 diabetes	11	1.03	0.99	1.08	0.125398	2337	40844	0.925649
HCLS1.P14317.OID20648.v1	Type 2 diabetes	12	1.03	0.99	1.07	0.140913	2436	40844	0.777306
HCLS1.P14317.OID20648.v1	Type 2 diabetes	13	1.03	0.99	1.07	0.126672	2486	40844	0.767817
HCLS1.P14317.OID20648.v1	Type 2 diabetes	14	1.03	0.99	1.07	0.140035	2493	40844	0.67903
HCLS1.P14317.OID20648.v1	Type 2 diabetes	15	1.03	0.99	1.07	0.144306	2494	40844	0.659481
HCLS1.P14317.OID20648.v1	Type 2 diabetes	16	1.03	0.99	1.07	0.144306	2494	40844	0.659481
HCLS1.P14317.OID20648.v1	Type 2 diabetes	17	1.03	0.99	1.07	0.144306	2494	40844	0.659481
CD6.P30203.OID20649.v1	Type 2 diabetes	1	1.01	0.87	1.18	0.875268	185	40844	0.0510103
CD6.P30203.OID20649.v1	Type 2 diabetes	2	1.07	0.97	1.19	0.180859	373	40844	0.0147404
CD6.P30203.OID20649.v1	Type 2 diabetes	3	1.09	1.01	1.19	0.0365732	587	40844	0.0951113
CD6.P30203.OID20649.v1	Type 2 diabetes	4	1.09	1.02	1.17	0.0161983	801	40844	0.331962
CD6.P30203.OID20649.v1	Type 2 diabetes	5	1.12	1.05	1.19	0.000943886	998	40844	0.0770058
CD6.P30203.OID20649.v1	Type 2 diabetes	6	1.13	1.06	1.2	4.72531e-05	1244	40844	0.213788
CD6.P30203.OID20649.v1	Type 2 diabetes	7	1.14	1.08	1.2	2.06015e-06	1472	40844	0.0893771
CD6.P30203.OID20649.v1	Type 2 diabetes	8	1.12	1.07	1.18	6.34166e-06	1697	40844	0.518447
CD6.P30203.OID20649.v1	Type 2 diabetes	9	1.13	1.08	1.18	2.29495e-07	1954	40844	0.305227
CD6.P30203.OID20649.v1	Type 2 diabetes	10	1.12	1.07	1.17	3.97068e-07	2150	40844	0.439337
CD6.P30203.OID20649.v1	Type 2 diabetes	11	1.12	1.07	1.17	1.66682e-07	2337	40844	0.349108
CD6.P30203.OID20649.v1	Type 2 diabetes	12	1.12	1.08	1.17	7.59777e-08	2436	40844	0.207898
CD6.P30203.OID20649.v1	Type 2 diabetes	13	1.12	1.08	1.17	5.83542e-08	2486	40844	0.21312
CD6.P30203.OID20649.v1	Type 2 diabetes	14	1.12	1.07	1.17	7.82679e-08	2493	40844	0.265685
CD6.P30203.OID20649.v1	Type 2 diabetes	15	1.12	1.07	1.17	7.0314e-08	2494	40844	0.255586
CD6.P30203.OID20649.v1	Type 2 diabetes	16	1.12	1.07	1.17	7.0314e-08	2494	40844	0.255586
CD6.P30203.OID20649.v1	Type 2 diabetes	17	1.12	1.07	1.17	7.0314e-08	2494	40844	0.255586
VEGFA.P15692.OID20650.v1	Type 2 diabetes	1	1.21	1.04	1.41	0.0146361	185	40844	0.485718
VEGFA.P15692.OID20650.v1	Type 2 diabetes	2	1.21	1.08	1.35	0.000624447	373	40844	0.9935
VEGFA.P15692.OID20650.v1	Type 2 diabetes	3	1.21	1.11	1.32	2.03507e-05	587	40844	0.795276
VEGFA.P15692.OID20650.v1	Type 2 diabetes	4	1.2	1.11	1.29	2.15462e-06	801	40844	0.896749
VEGFA.P15692.OID20650.v1	Type 2 diabetes	5	1.17	1.09	1.25	6.47562e-06	998	40844	0.328503
VEGFA.P15692.OID20650.v1	Type 2 diabetes	6	1.18	1.11	1.25	1.07562e-07	1244	40844	0.615626
VEGFA.P15692.OID20650.v1	Type 2 diabetes	7	1.18	1.12	1.25	3.08497e-09	1472	40844	0.800837
VEGFA.P15692.OID20650.v1	Type 2 diabetes	8	1.18	1.12	1.24	1.33046e-10	1697	40844	0.837464
VEGFA.P15692.OID20650.v1	Type 2 diabetes	9	1.17	1.12	1.23	5.00705e-11	1954	40844	0.429456
VEGFA.P15692.OID20650.v1	Type 2 diabetes	10	1.17	1.12	1.23	3.69474e-12	2150	40844	0.627941
VEGFA.P15692.OID20650.v1	Type 2 diabetes	11	1.17	1.12	1.23	4.4696e-13	2337	40844	0.70845
VEGFA.P15692.OID20650.v1	Type 2 diabetes	12	1.17	1.12	1.22	1.97375e-13	2436	40844	0.789178
VEGFA.P15692.OID20650.v1	Type 2 diabetes	13	1.18	1.13	1.23	5.19191e-14	2486	40844	0.933614
VEGFA.P15692.OID20650.v1	Type 2 diabetes	14	1.18	1.13	1.23	6.03631e-14	2493	40844	0.880076
VEGFA.P15692.OID20650.v1	Type 2 diabetes	15	1.18	1.13	1.23	6.54173e-14	2494	40844	0.856563
VEGFA.P15692.OID20650.v1	Type 2 diabetes	16	1.18	1.13	1.23	6.54173e-14	2494	40844	0.856563
VEGFA.P15692.OID20650.v1	Type 2 diabetes	17	1.18	1.13	1.23	6.54173e-14	2494	40844	0.856563
ADAM23.O75077.OID20651.v1	Type 2 diabetes	1	0.95	0.82	1.09	0.464129	185	40844	0.343367
ADAM23.O75077.OID20651.v1	Type 2 diabetes	2	0.99	0.9	1.1	0.875895	373	40844	0.0927774
ADAM23.O75077.OID20651.v1	Type 2 diabetes	3	1	0.92	1.08	0.983614	587	40844	0.300957
ADAM23.O75077.OID20651.v1	Type 2 diabetes	4	0.99	0.92	1.06	0.762861	801	40844	0.556547
ADAM23.O75077.OID20651.v1	Type 2 diabetes	5	0.98	0.93	1.05	0.617568	998	40844	0.931235
ADAM23.O75077.OID20651.v1	Type 2 diabetes	6	1.01	0.96	1.07	0.616106	1244	40844	0.132319
ADAM23.O75077.OID20651.v1	Type 2 diabetes	7	1.01	0.96	1.06	0.643935	1472	40844	0.316056
ADAM23.O75077.OID20651.v1	Type 2 diabetes	8	1.02	0.98	1.07	0.322754	1697	40844	0.160185
ADAM23.O75077.OID20651.v1	Type 2 diabetes	9	1.02	0.98	1.07	0.291287	1954	40844	0.379277
ADAM23.O75077.OID20651.v1	Type 2 diabetes	10	1.02	0.97	1.06	0.437152	2150	40844	0.796889
ADAM23.O75077.OID20651.v1	Type 2 diabetes	11	1.02	0.98	1.06	0.457909	2337	40844	0.941362
ADAM23.O75077.OID20651.v1	Type 2 diabetes	12	1.02	0.98	1.06	0.445131	2436	40844	0.988388
ADAM23.O75077.OID20651.v1	Type 2 diabetes	13	1.02	0.98	1.06	0.403154	2486	40844	0.847472
ADAM23.O75077.OID20651.v1	Type 2 diabetes	14	1.02	0.98	1.06	0.382583	2493	40844	0.794528
ADAM23.O75077.OID20651.v1	Type 2 diabetes	15	1.02	0.98	1.06	0.376749	2494	40844	0.77801
ADAM23.O75077.OID20651.v1	Type 2 diabetes	16	1.02	0.98	1.06	0.376749	2494	40844	0.77801
ADAM23.O75077.OID20651.v1	Type 2 diabetes	17	1.02	0.98	1.06	0.376749	2494	40844	0.77801
IL18R1.Q13478.OID20652.v1	Type 2 diabetes	1	1.89	1.62	2.22	2.51473e-15	185	40844	0.325707
IL18R1.Q13478.OID20652.v1	Type 2 diabetes	2	1.92	1.72	2.15	1.93441e-30	373	40844	0.343168
IL18R1.Q13478.OID20652.v1	Type 2 diabetes	3	1.92	1.75	2.1	3.14549e-46	587	40844	0.264575
IL18R1.Q13478.OID20652.v1	Type 2 diabetes	4	1.88	1.74	2.03	8.95725e-59	801	40844	0.861769
IL18R1.Q13478.OID20652.v1	Type 2 diabetes	5	1.86	1.73	1.99	6.45312e-70	998	40844	0.922472
IL18R1.Q13478.OID20652.v1	Type 2 diabetes	6	1.85	1.74	1.97	3.23828e-85	1244	40844	0.754939
IL18R1.Q13478.OID20652.v1	Type 2 diabetes	7	1.83	1.73	1.94	7.5393e-98	1472	40844	0.667282
IL18R1.Q13478.OID20652.v1	Type 2 diabetes	8	1.83	1.73	1.93	3.97357e-111	1697	40844	0.804949
IL18R1.Q13478.OID20652.v1	Type 2 diabetes	9	1.82	1.73	1.91	7.21723e-126	1954	40844	0.932124
IL18R1.Q13478.OID20652.v1	Type 2 diabetes	10	1.8	1.72	1.89	2.558e-133	2150	40844	0.747748
IL18R1.Q13478.OID20652.v1	Type 2 diabetes	11	1.77	1.7	1.86	1.32506e-136	2337	40844	0.228258
IL18R1.Q13478.OID20652.v1	Type 2 diabetes	12	1.75	1.68	1.83	6.75003e-137	2436	40844	0.0684319
IL18R1.Q13478.OID20652.v1	Type 2 diabetes	13	1.75	1.67	1.83	3.90527e-138	2486	40844	0.0438021
IL18R1.Q13478.OID20652.v1	Type 2 diabetes	14	1.75	1.67	1.82	1.04891e-137	2493	40844	0.030813
IL18R1.Q13478.OID20652.v1	Type 2 diabetes	15	1.75	1.67	1.83	6.15068e-138	2494	40844	0.0336541
IL18R1.Q13478.OID20652.v1	Type 2 diabetes	16	1.75	1.67	1.83	6.15068e-138	2494	40844	0.0336541
IL18R1.Q13478.OID20652.v1	Type 2 diabetes	17	1.75	1.67	1.83	6.15068e-138	2494	40844	0.0336541
TNFRSF4.P43489.OID20653.v1	Type 2 diabetes	1	1.15	0.99	1.34	0.0698798	185	40844	0.960233
TNFRSF4.P43489.OID20653.v1	Type 2 diabetes	2	1.12	1.01	1.25	0.0325484	373	40844	0.944936
TNFRSF4.P43489.OID20653.v1	Type 2 diabetes	3	1.11	1.02	1.21	0.0173306	587	40844	0.670961
TNFRSF4.P43489.OID20653.v1	Type 2 diabetes	4	1.11	1.03	1.19	0.00645681	801	40844	0.62432
TNFRSF4.P43489.OID20653.v1	Type 2 diabetes	5	1.11	1.04	1.19	0.00190071	998	40844	0.544226
TNFRSF4.P43489.OID20653.v1	Type 2 diabetes	6	1.14	1.07	1.21	2.27454e-05	1244	40844	0.311402
TNFRSF4.P43489.OID20653.v1	Type 2 diabetes	7	1.14	1.08	1.2	3.44907e-06	1472	40844	0.368646
TNFRSF4.P43489.OID20653.v1	Type 2 diabetes	8	1.13	1.08	1.19	1.9502e-06	1697	40844	0.859426
TNFRSF4.P43489.OID20653.v1	Type 2 diabetes	9	1.13	1.08	1.18	8.30218e-07	1954	40844	0.703888
TNFRSF4.P43489.OID20653.v1	Type 2 diabetes	10	1.12	1.07	1.17	9.48963e-07	2150	40844	0.6092
TNFRSF4.P43489.OID20653.v1	Type 2 diabetes	11	1.12	1.07	1.17	3.65425e-07	2337	40844	0.733537
TNFRSF4.P43489.OID20653.v1	Type 2 diabetes	12	1.12	1.07	1.17	3.51919e-07	2436	40844	0.692182
TNFRSF4.P43489.OID20653.v1	Type 2 diabetes	13	1.12	1.07	1.17	3.7391e-07	2486	40844	0.634881
TNFRSF4.P43489.OID20653.v1	Type 2 diabetes	14	1.12	1.07	1.17	3.48431e-07	2493	40844	0.638674
TNFRSF4.P43489.OID20653.v1	Type 2 diabetes	15	1.12	1.07	1.17	3.01374e-07	2494	40844	0.66791
TNFRSF4.P43489.OID20653.v1	Type 2 diabetes	16	1.12	1.07	1.17	3.01374e-07	2494	40844	0.66791
TNFRSF4.P43489.OID20653.v1	Type 2 diabetes	17	1.12	1.07	1.17	3.01374e-07	2494	40844	0.66791
C1QA.P02745.OID20654.v1	Type 2 diabetes	1	0.95	0.82	1.1	0.48545	185	40844	0.294861
C1QA.P02745.OID20654.v1	Type 2 diabetes	2	0.93	0.84	1.03	0.1622	373	40844	0.268401
C1QA.P02745.OID20654.v1	Type 2 diabetes	3	0.97	0.89	1.06	0.521498	587	40844	0.0301657
C1QA.P02745.OID20654.v1	Type 2 diabetes	4	0.98	0.91	1.05	0.54879	801	40844	0.0598839
C1QA.P02745.OID20654.v1	Type 2 diabetes	5	0.99	0.93	1.06	0.776146	998	40844	0.0752205
C1QA.P02745.OID20654.v1	Type 2 diabetes	6	0.97	0.92	1.03	0.303707	1244	40844	0.712224
C1QA.P02745.OID20654.v1	Type 2 diabetes	7	0.98	0.93	1.03	0.370256	1472	40844	0.953209
C1QA.P02745.OID20654.v1	Type 2 diabetes	8	0.97	0.92	1.02	0.192067	1697	40844	0.543366
C1QA.P02745.OID20654.v1	Type 2 diabetes	9	0.97	0.92	1.01	0.154964	1954	40844	0.416379
C1QA.P02745.OID20654.v1	Type 2 diabetes	10	0.96	0.92	1.01	0.108588	2150	40844	0.431954
C1QA.P02745.OID20654.v1	Type 2 diabetes	11	0.96	0.92	1.01	0.0944205	2337	40844	0.469425
C1QA.P02745.OID20654.v1	Type 2 diabetes	12	0.97	0.93	1.01	0.110126	2436	40844	0.564082
C1QA.P02745.OID20654.v1	Type 2 diabetes	13	0.97	0.93	1.01	0.132353	2486	40844	0.66593
C1QA.P02745.OID20654.v1	Type 2 diabetes	14	0.97	0.93	1.01	0.128783	2493	40844	0.648115
C1QA.P02745.OID20654.v1	Type 2 diabetes	15	0.97	0.93	1.01	0.135315	2494	40844	0.680449
C1QA.P02745.OID20654.v1	Type 2 diabetes	16	0.97	0.93	1.01	0.135315	2494	40844	0.680449
C1QA.P02745.OID20654.v1	Type 2 diabetes	17	0.97	0.93	1.01	0.135315	2494	40844	0.680449
CCL13.Q99616.OID20655.v1	Type 2 diabetes	1	1.02	0.88	1.19	0.766224	185	40844	0.962561
CCL13.Q99616.OID20655.v1	Type 2 diabetes	2	1.08	0.97	1.2	0.157156	373	40844	0.223912
CCL13.Q99616.OID20655.v1	Type 2 diabetes	3	1.09	1.01	1.19	0.034801	587	40844	0.274656
CCL13.Q99616.OID20655.v1	Type 2 diabetes	4	1.1	1.02	1.18	0.0108657	801	40844	0.385441
CCL13.Q99616.OID20655.v1	Type 2 diabetes	5	1.09	1.02	1.16	0.0121353	998	40844	0.810292
CCL13.Q99616.OID20655.v1	Type 2 diabetes	6	1.09	1.03	1.15	0.00355222	1244	40844	0.871733
CCL13.Q99616.OID20655.v1	Type 2 diabetes	7	1.09	1.04	1.15	0.000843493	1472	40844	0.792432
CCL13.Q99616.OID20655.v1	Type 2 diabetes	8	1.1	1.05	1.15	0.000194494	1697	40844	0.808257
CCL13.Q99616.OID20655.v1	Type 2 diabetes	9	1.09	1.04	1.14	0.000191818	1954	40844	0.776056
CCL13.Q99616.OID20655.v1	Type 2 diabetes	10	1.09	1.04	1.14	0.000194788	2150	40844	0.574241
CCL13.Q99616.OID20655.v1	Type 2 diabetes	11	1.1	1.05	1.14	1.54914e-05	2337	40844	0.770379
CCL13.Q99616.OID20655.v1	Type 2 diabetes	12	1.09	1.05	1.14	2.61064e-05	2436	40844	0.895843
CCL13.Q99616.OID20655.v1	Type 2 diabetes	13	1.09	1.05	1.14	2.67622e-05	2486	40844	0.823793
CCL13.Q99616.OID20655.v1	Type 2 diabetes	14	1.09	1.05	1.13	3.65948e-05	2493	40844	0.70199
CCL13.Q99616.OID20655.v1	Type 2 diabetes	15	1.09	1.05	1.13	3.74776e-05	2494	40844	0.688317
CCL13.Q99616.OID20655.v1	Type 2 diabetes	16	1.09	1.05	1.13	3.74776e-05	2494	40844	0.688317
CCL13.Q99616.OID20655.v1	Type 2 diabetes	17	1.09	1.05	1.13	3.74776e-05	2494	40844	0.688317
HGF.P14210.OID20656.v1	Type 2 diabetes	1	1.61	1.36	1.91	2.92599e-08	185	40844	0.137858
HGF.P14210.OID20656.v1	Type 2 diabetes	2	1.64	1.46	1.85	3.42434e-16	373	40844	0.394459
HGF.P14210.OID20656.v1	Type 2 diabetes	3	1.66	1.51	1.82	1.69263e-25	587	40844	0.183874
HGF.P14210.OID20656.v1	Type 2 diabetes	4	1.67	1.54	1.81	1.12841e-34	801	40844	0.24224
HGF.P14210.OID20656.v1	Type 2 diabetes	5	1.66	1.54	1.79	7.45322e-42	998	40844	0.371607
HGF.P14210.OID20656.v1	Type 2 diabetes	6	1.66	1.55	1.77	6.0282e-51	1244	40844	0.561869
HGF.P14210.OID20656.v1	Type 2 diabetes	7	1.65	1.56	1.76	3.8663e-59	1472	40844	0.968958
HGF.P14210.OID20656.v1	Type 2 diabetes	8	1.66	1.57	1.75	2.47533e-68	1697	40844	0.934498
HGF.P14210.OID20656.v1	Type 2 diabetes	9	1.66	1.57	1.75	2.60001e-78	1954	40844	0.929847
HGF.P14210.OID20656.v1	Type 2 diabetes	10	1.64	1.56	1.73	3.13729e-83	2150	40844	0.74148
HGF.P14210.OID20656.v1	Type 2 diabetes	11	1.65	1.57	1.73	1.44898e-90	2337	40844	0.953221
HGF.P14210.OID20656.v1	Type 2 diabetes	12	1.64	1.56	1.72	5.03257e-93	2436	40844	0.87032
HGF.P14210.OID20656.v1	Type 2 diabetes	13	1.65	1.57	1.73	1.97651e-97	2486	40844	0.725564
HGF.P14210.OID20656.v1	Type 2 diabetes	14	1.65	1.57	1.73	4.26201e-97	2493	40844	0.829755
HGF.P14210.OID20656.v1	Type 2 diabetes	15	1.65	1.57	1.73	2.98523e-97	2494	40844	0.817191
HGF.P14210.OID20656.v1	Type 2 diabetes	16	1.65	1.57	1.73	2.98523e-97	2494	40844	0.817191
HGF.P14210.OID20656.v1	Type 2 diabetes	17	1.65	1.57	1.73	2.98523e-97	2494	40844	0.817191
MERTK.Q12866.OID20657.v1	Type 2 diabetes	1	0.95	0.82	1.11	0.554937	185	40844	0.268784
MERTK.Q12866.OID20657.v1	Type 2 diabetes	2	1.05	0.94	1.17	0.426298	373	40844	0.507198
MERTK.Q12866.OID20657.v1	Type 2 diabetes	3	1.1	1.01	1.21	0.0252558	587	40844	0.0347999
MERTK.Q12866.OID20657.v1	Type 2 diabetes	4	1.07	0.99	1.15	0.0777197	801	40844	0.586341
MERTK.Q12866.OID20657.v1	Type 2 diabetes	5	1.08	1.01	1.15	0.0275803	998	40844	0.423009
MERTK.Q12866.OID20657.v1	Type 2 diabetes	6	1.09	1.02	1.16	0.00604261	1244	40844	0.47805
MERTK.Q12866.OID20657.v1	Type 2 diabetes	7	1.08	1.02	1.14	0.00890732	1472	40844	0.89024
MERTK.Q12866.OID20657.v1	Type 2 diabetes	8	1.09	1.03	1.14	0.00163185	1697	40844	0.90358
MERTK.Q12866.OID20657.v1	Type 2 diabetes	9	1.07	1.02	1.13	0.00416917	1954	40844	0.285854
MERTK.Q12866.OID20657.v1	Type 2 diabetes	10	1.06	1.01	1.11	0.0141222	2150	40844	0.0648561
MERTK.Q12866.OID20657.v1	Type 2 diabetes	11	1.05	1	1.1	0.0332983	2337	40844	0.0228349
MERTK.Q12866.OID20657.v1	Type 2 diabetes	12	1.05	1	1.09	0.0389519	2436	40844	0.0166035
MERTK.Q12866.OID20657.v1	Type 2 diabetes	13	1.04	1	1.09	0.0466024	2486	40844	0.0131566
MERTK.Q12866.OID20657.v1	Type 2 diabetes	14	1.04	1	1.09	0.0449903	2493	40844	0.0144333
MERTK.Q12866.OID20657.v1	Type 2 diabetes	15	1.04	1	1.09	0.0454665	2494	40844	0.0140603
MERTK.Q12866.OID20657.v1	Type 2 diabetes	16	1.04	1	1.09	0.0454665	2494	40844	0.0140603
MERTK.Q12866.OID20657.v1	Type 2 diabetes	17	1.04	1	1.09	0.0454665	2494	40844	0.0140603
AGRP.O00253.OID20658.v1	Type 2 diabetes	1	1.03	0.89	1.19	0.711363	185	40844	0.908755
AGRP.O00253.OID20658.v1	Type 2 diabetes	2	1.08	0.97	1.19	0.17773	373	40844	0.159844
AGRP.O00253.OID20658.v1	Type 2 diabetes	3	1.12	1.03	1.22	0.00894307	587	40844	0.109158
AGRP.O00253.OID20658.v1	Type 2 diabetes	4	1.14	1.06	1.22	0.000399514	801	40844	0.082121
AGRP.O00253.OID20658.v1	Type 2 diabetes	5	1.15	1.07	1.22	3.97396e-05	998	40844	0.131622
AGRP.O00253.OID20658.v1	Type 2 diabetes	6	1.14	1.08	1.21	5.02644e-06	1244	40844	0.216747
AGRP.O00253.OID20658.v1	Type 2 diabetes	7	1.13	1.07	1.2	3.87466e-06	1472	40844	0.839602
AGRP.O00253.OID20658.v1	Type 2 diabetes	8	1.11	1.06	1.17	1.79749e-05	1697	40844	0.381003
AGRP.O00253.OID20658.v1	Type 2 diabetes	9	1.1	1.05	1.15	4.30529e-05	1954	40844	0.126277
AGRP.O00253.OID20658.v1	Type 2 diabetes	10	1.1	1.06	1.15	1.16367e-05	2150	40844	0.2976
AGRP.O00253.OID20658.v1	Type 2 diabetes	11	1.1	1.05	1.15	1.23743e-05	2337	40844	0.150858
AGRP.O00253.OID20658.v1	Type 2 diabetes	12	1.1	1.06	1.15	2.49338e-06	2436	40844	0.360707
AGRP.O00253.OID20658.v1	Type 2 diabetes	13	1.1	1.06	1.15	3.21049e-06	2486	40844	0.307027
AGRP.O00253.OID20658.v1	Type 2 diabetes	14	1.1	1.06	1.15	3.31532e-06	2493	40844	0.288428
AGRP.O00253.OID20658.v1	Type 2 diabetes	15	1.1	1.06	1.15	2.92917e-06	2494	40844	0.314462
AGRP.O00253.OID20658.v1	Type 2 diabetes	16	1.1	1.06	1.15	2.92917e-06	2494	40844	0.314462
AGRP.O00253.OID20658.v1	Type 2 diabetes	17	1.1	1.06	1.15	2.92917e-06	2494	40844	0.314462
CTSO.P43234.OID20660.v1	Type 2 diabetes	1	1.6	1.37	1.86	1.6497e-09	185	40844	0.287336
CTSO.P43234.OID20660.v1	Type 2 diabetes	2	1.66	1.49	1.85	2.05096e-20	373	40844	0.191176
CTSO.P43234.OID20660.v1	Type 2 diabetes	3	1.67	1.53	1.82	1.73276e-31	587	40844	0.216434
CTSO.P43234.OID20660.v1	Type 2 diabetes	4	1.63	1.52	1.76	7.18868e-39	801	40844	0.840102
CTSO.P43234.OID20660.v1	Type 2 diabetes	5	1.6	1.49	1.71	1.28835e-43	998	40844	0.53997
CTSO.P43234.OID20660.v1	Type 2 diabetes	6	1.6	1.51	1.7	2.53591e-54	1244	40844	0.852868
CTSO.P43234.OID20660.v1	Type 2 diabetes	7	1.59	1.5	1.67	8.82015e-62	1472	40844	0.758444
CTSO.P43234.OID20660.v1	Type 2 diabetes	8	1.55	1.47	1.63	6.93536e-64	1697	40844	0.103389
CTSO.P43234.OID20660.v1	Type 2 diabetes	9	1.54	1.47	1.61	4.55465e-71	1954	40844	0.0987067
CTSO.P43234.OID20660.v1	Type 2 diabetes	10	1.53	1.46	1.6	1.54179e-76	2150	40844	0.143716
CTSO.P43234.OID20660.v1	Type 2 diabetes	11	1.51	1.44	1.57	6.69224e-77	2337	40844	0.0216051
CTSO.P43234.OID20660.v1	Type 2 diabetes	12	1.5	1.44	1.57	1.12011e-79	2436	40844	0.0332319
CTSO.P43234.OID20660.v1	Type 2 diabetes	13	1.5	1.44	1.57	6.66613e-81	2486	40844	0.040304
CTSO.P43234.OID20660.v1	Type 2 diabetes	14	1.5	1.44	1.57	4.79849e-81	2493	40844	0.0376924
CTSO.P43234.OID20660.v1	Type 2 diabetes	15	1.5	1.44	1.57	3.04052e-81	2494	40844	0.0413633
CTSO.P43234.OID20660.v1	Type 2 diabetes	16	1.5	1.44	1.57	3.04052e-81	2494	40844	0.0413633
CTSO.P43234.OID20660.v1	Type 2 diabetes	17	1.5	1.44	1.57	3.04052e-81	2494	40844	0.0413633
FLT3LG.P49771.OID20661.v1	Type 2 diabetes	1	1.1	0.95	1.27	0.222404	185	40844	0.840643
FLT3LG.P49771.OID20661.v1	Type 2 diabetes	2	1.2	1.08	1.33	0.000781213	373	40844	0.559671
FLT3LG.P49771.OID20661.v1	Type 2 diabetes	3	1.17	1.07	1.27	0.00034165	587	40844	0.915621
FLT3LG.P49771.OID20661.v1	Type 2 diabetes	4	1.14	1.06	1.23	0.000337009	801	40844	0.463165
FLT3LG.P49771.OID20661.v1	Type 2 diabetes	5	1.15	1.08	1.23	1.76513e-05	998	40844	0.914588
FLT3LG.P49771.OID20661.v1	Type 2 diabetes	6	1.18	1.12	1.25	1.1621e-08	1244	40844	0.227578
FLT3LG.P49771.OID20661.v1	Type 2 diabetes	7	1.18	1.12	1.25	7.12334e-10	1472	40844	0.296126
FLT3LG.P49771.OID20661.v1	Type 2 diabetes	8	1.18	1.12	1.24	9.14748e-11	1697	40844	0.789412
FLT3LG.P49771.OID20661.v1	Type 2 diabetes	9	1.18	1.12	1.23	8.24137e-12	1954	40844	0.862238
FLT3LG.P49771.OID20661.v1	Type 2 diabetes	10	1.17	1.12	1.22	1.00934e-11	2150	40844	0.480801
FLT3LG.P49771.OID20661.v1	Type 2 diabetes	11	1.16	1.11	1.21	2.05112e-11	2337	40844	0.304454
FLT3LG.P49771.OID20661.v1	Type 2 diabetes	12	1.16	1.11	1.21	6.56832e-12	2436	40844	0.421836
FLT3LG.P49771.OID20661.v1	Type 2 diabetes	13	1.16	1.11	1.21	1.30762e-12	2486	40844	0.703287
FLT3LG.P49771.OID20661.v1	Type 2 diabetes	14	1.16	1.11	1.21	2.09112e-12	2493	40844	0.611393
FLT3LG.P49771.OID20661.v1	Type 2 diabetes	15	1.16	1.11	1.21	1.79743e-12	2494	40844	0.625989
FLT3LG.P49771.OID20661.v1	Type 2 diabetes	16	1.16	1.11	1.21	1.79743e-12	2494	40844	0.625989
FLT3LG.P49771.OID20661.v1	Type 2 diabetes	17	1.16	1.11	1.21	1.79743e-12	2494	40844	0.625989
VEGFD.O43915.OID20662.v1	Type 2 diabetes	1	1.08	0.93	1.24	0.30611	185	40844	0.773756
VEGFD.O43915.OID20662.v1	Type 2 diabetes	2	1.06	0.96	1.17	0.255327	373	40844	0.855872
VEGFD.O43915.OID20662.v1	Type 2 diabetes	3	1.06	0.98	1.15	0.148527	587	40844	0.765734
VEGFD.O43915.OID20662.v1	Type 2 diabetes	4	1.1	1.02	1.18	0.00783575	801	40844	0.0748164
VEGFD.O43915.OID20662.v1	Type 2 diabetes	5	1.06	1	1.13	0.0650019	998	40844	0.988217
VEGFD.O43915.OID20662.v1	Type 2 diabetes	6	1.06	1	1.12	0.04569	1244	40844	0.948898
VEGFD.O43915.OID20662.v1	Type 2 diabetes	7	1.06	1	1.11	0.0340009	1472	40844	0.68907
VEGFD.O43915.OID20662.v1	Type 2 diabetes	8	1.05	1	1.1	0.0386899	1697	40844	0.977132
VEGFD.O43915.OID20662.v1	Type 2 diabetes	9	1.05	1.01	1.1	0.027235	1954	40844	0.959787
VEGFD.O43915.OID20662.v1	Type 2 diabetes	10	1.04	1	1.09	0.04592	2150	40844	0.617566
VEGFD.O43915.OID20662.v1	Type 2 diabetes	11	1.05	1	1.09	0.0327192	2337	40844	0.963764
VEGFD.O43915.OID20662.v1	Type 2 diabetes	12	1.04	1	1.09	0.0315785	2436	40844	0.875805
VEGFD.O43915.OID20662.v1	Type 2 diabetes	13	1.05	1	1.09	0.0297224	2486	40844	0.790705
VEGFD.O43915.OID20662.v1	Type 2 diabetes	14	1.04	1	1.09	0.0298185	2493	40844	0.791999
VEGFD.O43915.OID20662.v1	Type 2 diabetes	15	1.05	1	1.09	0.0294548	2494	40844	0.790872
VEGFD.O43915.OID20662.v1	Type 2 diabetes	16	1.05	1	1.09	0.0294548	2494	40844	0.790872
VEGFD.O43915.OID20662.v1	Type 2 diabetes	17	1.05	1	1.09	0.0294548	2494	40844	0.790872
GZMA.P12544.OID20663.v1	Type 2 diabetes	1	1.12	0.97	1.31	0.12452	185	40844	0.520627
GZMA.P12544.OID20663.v1	Type 2 diabetes	2	1.2	1.08	1.34	0.000582108	373	40844	0.164559
GZMA.P12544.OID20663.v1	Type 2 diabetes	3	1.22	1.12	1.33	5.00527e-06	587	40844	0.237242
GZMA.P12544.OID20663.v1	Type 2 diabetes	4	1.19	1.1	1.27	4.09139e-06	801	40844	0.648478
GZMA.P12544.OID20663.v1	Type 2 diabetes	5	1.2	1.13	1.28	3.23077e-08	998	40844	0.673791
GZMA.P12544.OID20663.v1	Type 2 diabetes	6	1.2	1.14	1.28	3.88978e-10	1244	40844	0.980001
GZMA.P12544.OID20663.v1	Type 2 diabetes	7	1.21	1.15	1.28	1.33038e-12	1472	40844	0.659746
GZMA.P12544.OID20663.v1	Type 2 diabetes	8	1.2	1.14	1.26	7.18991e-13	1697	40844	0.896079
GZMA.P12544.OID20663.v1	Type 2 diabetes	9	1.2	1.15	1.26	5.29825e-15	1954	40844	0.947177
GZMA.P12544.OID20663.v1	Type 2 diabetes	10	1.2	1.15	1.26	4.6024e-16	2150	40844	0.786882
GZMA.P12544.OID20663.v1	Type 2 diabetes	11	1.2	1.15	1.25	8.59788e-17	2337	40844	0.937903
GZMA.P12544.OID20663.v1	Type 2 diabetes	12	1.19	1.14	1.24	2.03446e-16	2436	40844	0.773877
GZMA.P12544.OID20663.v1	Type 2 diabetes	13	1.19	1.14	1.24	1.2494e-16	2486	40844	0.780736
GZMA.P12544.OID20663.v1	Type 2 diabetes	14	1.19	1.14	1.24	2.11804e-16	2493	40844	0.670435
GZMA.P12544.OID20663.v1	Type 2 diabetes	15	1.19	1.14	1.24	2.054e-16	2494	40844	0.669975
GZMA.P12544.OID20663.v1	Type 2 diabetes	16	1.19	1.14	1.24	2.054e-16	2494	40844	0.669975
GZMA.P12544.OID20663.v1	Type 2 diabetes	17	1.19	1.14	1.24	2.054e-16	2494	40844	0.669975
CLSTN2.Q9H4D0.OID20664.v1	Type 2 diabetes	1	1.08	0.93	1.25	0.31466	185	40844	0.664477
CLSTN2.Q9H4D0.OID20664.v1	Type 2 diabetes	2	1.19	1.08	1.33	0.000784687	373	40844	0.114785
CLSTN2.Q9H4D0.OID20664.v1	Type 2 diabetes	3	1.24	1.14	1.34	5.95855e-07	587	40844	0.0459301
CLSTN2.Q9H4D0.OID20664.v1	Type 2 diabetes	4	1.23	1.14	1.32	1.50306e-08	801	40844	0.236619
CLSTN2.Q9H4D0.OID20664.v1	Type 2 diabetes	5	1.2	1.13	1.28	1.20766e-08	998	40844	0.906399
CLSTN2.Q9H4D0.OID20664.v1	Type 2 diabetes	6	1.18	1.11	1.24	3.10884e-08	1244	40844	0.244584
CLSTN2.Q9H4D0.OID20664.v1	Type 2 diabetes	7	1.2	1.14	1.26	2.2509e-11	1472	40844	0.902766
CLSTN2.Q9H4D0.OID20664.v1	Type 2 diabetes	8	1.18	1.13	1.24	1.13415e-11	1697	40844	0.575581
CLSTN2.Q9H4D0.OID20664.v1	Type 2 diabetes	9	1.19	1.14	1.25	8.22524e-14	1954	40844	0.886051
CLSTN2.Q9H4D0.OID20664.v1	Type 2 diabetes	10	1.19	1.14	1.24	2.95465e-15	2150	40844	0.762249
CLSTN2.Q9H4D0.OID20664.v1	Type 2 diabetes	11	1.19	1.14	1.24	5.22653e-16	2337	40844	0.885613
CLSTN2.Q9H4D0.OID20664.v1	Type 2 diabetes	12	1.19	1.15	1.24	2.10014e-17	2436	40844	0.591878
CLSTN2.Q9H4D0.OID20664.v1	Type 2 diabetes	13	1.19	1.14	1.24	2.96241e-17	2486	40844	0.674155
CLSTN2.Q9H4D0.OID20664.v1	Type 2 diabetes	14	1.19	1.14	1.24	3.22814e-17	2493	40844	0.715066
CLSTN2.Q9H4D0.OID20664.v1	Type 2 diabetes	15	1.19	1.14	1.24	3.45386e-17	2494	40844	0.73428
CLSTN2.Q9H4D0.OID20664.v1	Type 2 diabetes	16	1.19	1.14	1.24	3.45386e-17	2494	40844	0.73428
CLSTN2.Q9H4D0.OID20664.v1	Type 2 diabetes	17	1.19	1.14	1.24	3.45386e-17	2494	40844	0.73428
FASLG.P48023.OID20665.v1	Type 2 diabetes	1	0.76	0.65	0.89	0.000599952	185	40844	0.70633
FASLG.P48023.OID20665.v1	Type 2 diabetes	2	0.81	0.73	0.91	0.00027291	373	40844	0.111781
FASLG.P48023.OID20665.v1	Type 2 diabetes	3	0.8	0.73	0.88	9.29192e-07	587	40844	0.942344
FASLG.P48023.OID20665.v1	Type 2 diabetes	4	0.8	0.75	0.87	1.67011e-08	801	40844	0.826561
FASLG.P48023.OID20665.v1	Type 2 diabetes	5	0.79	0.74	0.84	6.79255e-12	998	40844	0.489505
FASLG.P48023.OID20665.v1	Type 2 diabetes	6	0.79	0.74	0.84	1.07048e-14	1244	40844	0.247535
FASLG.P48023.OID20665.v1	Type 2 diabetes	7	0.79	0.75	0.84	5.21474e-16	1472	40844	0.543892
FASLG.P48023.OID20665.v1	Type 2 diabetes	8	0.79	0.75	0.83	2.2662e-18	1697	40844	0.906421
FASLG.P48023.OID20665.v1	Type 2 diabetes	9	0.8	0.76	0.84	4.10303e-20	1954	40844	0.836017
FASLG.P48023.OID20665.v1	Type 2 diabetes	10	0.8	0.77	0.84	8.0024e-21	2150	40844	0.45428
FASLG.P48023.OID20665.v1	Type 2 diabetes	11	0.81	0.77	0.84	1.99756e-21	2337	40844	0.491978
FASLG.P48023.OID20665.v1	Type 2 diabetes	12	0.8	0.77	0.84	7.89499e-24	2436	40844	0.910543
FASLG.P48023.OID20665.v1	Type 2 diabetes	13	0.8	0.77	0.83	2.28914e-24	2486	40844	0.954847
FASLG.P48023.OID20665.v1	Type 2 diabetes	14	0.8	0.77	0.83	2.20217e-24	2493	40844	0.962611
FASLG.P48023.OID20665.v1	Type 2 diabetes	15	0.8	0.77	0.84	2.7108e-24	2494	40844	0.931064
FASLG.P48023.OID20665.v1	Type 2 diabetes	16	0.8	0.77	0.84	2.7108e-24	2494	40844	0.931064
FASLG.P48023.OID20665.v1	Type 2 diabetes	17	0.8	0.77	0.84	2.7108e-24	2494	40844	0.931064
IL12B.P29460.OID20666.v1	Type 2 diabetes	1	1.11	0.95	1.29	0.173315	185	40844	0.951636
IL12B.P29460.OID20666.v1	Type 2 diabetes	2	1.2	1.08	1.33	0.000928779	373	40844	0.136379
IL12B.P29460.OID20666.v1	Type 2 diabetes	3	1.13	1.04	1.24	0.00416428	587	40844	0.658046
IL12B.P29460.OID20666.v1	Type 2 diabetes	4	1.12	1.04	1.21	0.0022859	801	40844	0.44882
IL12B.P29460.OID20666.v1	Type 2 diabetes	5	1.14	1.07	1.22	0.000106767	998	40844	0.70481
IL12B.P29460.OID20666.v1	Type 2 diabetes	6	1.17	1.1	1.24	4.0472e-07	1244	40844	0.624906
IL12B.P29460.OID20666.v1	Type 2 diabetes	7	1.15	1.09	1.21	7.55087e-07	1472	40844	0.686342
IL12B.P29460.OID20666.v1	Type 2 diabetes	8	1.14	1.09	1.2	1.79344e-07	1697	40844	0.86305
IL12B.P29460.OID20666.v1	Type 2 diabetes	9	1.14	1.09	1.2	2.75899e-08	1954	40844	0.660595
IL12B.P29460.OID20666.v1	Type 2 diabetes	10	1.15	1.1	1.2	1.02266e-09	2150	40844	0.67378
IL12B.P29460.OID20666.v1	Type 2 diabetes	11	1.14	1.09	1.19	4.74301e-09	2337	40844	0.453263
IL12B.P29460.OID20666.v1	Type 2 diabetes	12	1.13	1.08	1.18	1.13497e-08	2436	40844	0.22908
IL12B.P29460.OID20666.v1	Type 2 diabetes	13	1.13	1.08	1.18	1.24483e-08	2486	40844	0.186457
IL12B.P29460.OID20666.v1	Type 2 diabetes	14	1.13	1.08	1.18	1.85609e-08	2493	40844	0.140419
IL12B.P29460.OID20666.v1	Type 2 diabetes	15	1.13	1.08	1.18	1.58274e-08	2494	40844	0.152683
IL12B.P29460.OID20666.v1	Type 2 diabetes	16	1.13	1.08	1.18	1.58274e-08	2494	40844	0.152683
IL12B.P29460.OID20666.v1	Type 2 diabetes	17	1.13	1.08	1.18	1.58274e-08	2494	40844	0.152683
CDSN.Q15517.OID20667.v1	Type 2 diabetes	1	0.85	0.73	0.98	0.0254615	185	40844	0.151528
CDSN.Q15517.OID20667.v1	Type 2 diabetes	2	0.85	0.76	0.94	0.00138533	373	40844	0.462536
CDSN.Q15517.OID20667.v1	Type 2 diabetes	3	0.87	0.8	0.94	0.000536534	587	40844	0.693947
CDSN.Q15517.OID20667.v1	Type 2 diabetes	4	0.9	0.84	0.96	0.00254214	801	40844	0.0274731
CDSN.Q15517.OID20667.v1	Type 2 diabetes	5	0.88	0.83	0.94	9.74003e-05	998	40844	0.385782
CDSN.Q15517.OID20667.v1	Type 2 diabetes	6	0.9	0.86	0.96	0.000447243	1244	40844	0.0874018
CDSN.Q15517.OID20667.v1	Type 2 diabetes	7	0.9	0.85	0.94	3.23453e-05	1472	40844	0.564142
CDSN.Q15517.OID20667.v1	Type 2 diabetes	8	0.91	0.87	0.96	0.000138176	1697	40844	0.258715
CDSN.Q15517.OID20667.v1	Type 2 diabetes	9	0.9	0.86	0.94	3.48378e-06	1954	40844	0.703421
CDSN.Q15517.OID20667.v1	Type 2 diabetes	10	0.9	0.87	0.94	3.42105e-06	2150	40844	0.831892
CDSN.Q15517.OID20667.v1	Type 2 diabetes	11	0.91	0.87	0.94	2.61523e-06	2337	40844	0.958374
CDSN.Q15517.OID20667.v1	Type 2 diabetes	12	0.91	0.87	0.94	1.90938e-06	2436	40844	0.895932
CDSN.Q15517.OID20667.v1	Type 2 diabetes	13	0.91	0.87	0.94	1.21267e-06	2486	40844	0.874225
CDSN.Q15517.OID20667.v1	Type 2 diabetes	14	0.91	0.87	0.94	1.04176e-06	2493	40844	0.829305
CDSN.Q15517.OID20667.v1	Type 2 diabetes	15	0.91	0.87	0.94	1.26856e-06	2494	40844	0.884789
CDSN.Q15517.OID20667.v1	Type 2 diabetes	16	0.91	0.87	0.94	1.26856e-06	2494	40844	0.884789
CDSN.Q15517.OID20667.v1	Type 2 diabetes	17	0.91	0.87	0.94	1.26856e-06	2494	40844	0.884789
CCL11.P51671.OID20668.v1	Type 2 diabetes	1	1.31	1.12	1.52	0.000651208	185	40844	0.824643
CCL11.P51671.OID20668.v1	Type 2 diabetes	2	1.27	1.14	1.41	2.01633e-05	373	40844	0.732259
CCL11.P51671.OID20668.v1	Type 2 diabetes	3	1.27	1.16	1.38	8.16583e-08	587	40844	0.962971
CCL11.P51671.OID20668.v1	Type 2 diabetes	4	1.3	1.21	1.4	4.17265e-12	801	40844	0.153373
CCL11.P51671.OID20668.v1	Type 2 diabetes	5	1.24	1.16	1.33	2.91087e-10	998	40844	0.392802
CCL11.P51671.OID20668.v1	Type 2 diabetes	6	1.26	1.19	1.34	5.66909e-14	1244	40844	0.854016
CCL11.P51671.OID20668.v1	Type 2 diabetes	7	1.25	1.18	1.32	1.7348e-15	1472	40844	0.869362
CCL11.P51671.OID20668.v1	Type 2 diabetes	8	1.25	1.19	1.32	1.7881e-17	1697	40844	0.615283
CCL11.P51671.OID20668.v1	Type 2 diabetes	9	1.24	1.18	1.3	4.83948e-18	1954	40844	0.247296
CCL11.P51671.OID20668.v1	Type 2 diabetes	10	1.23	1.17	1.28	1.82778e-18	2150	40844	0.166305
CCL11.P51671.OID20668.v1	Type 2 diabetes	11	1.22	1.17	1.27	1.25881e-18	2337	40844	0.185149
CCL11.P51671.OID20668.v1	Type 2 diabetes	12	1.21	1.16	1.26	2.99577e-18	2436	40844	0.0823695
CCL11.P51671.OID20668.v1	Type 2 diabetes	13	1.21	1.16	1.26	5.54102e-18	2486	40844	0.0513238
CCL11.P51671.OID20668.v1	Type 2 diabetes	14	1.2	1.15	1.26	1.04127e-17	2493	40844	0.0398794
CCL11.P51671.OID20668.v1	Type 2 diabetes	15	1.2	1.15	1.26	1.19282e-17	2494	40844	0.0367
CCL11.P51671.OID20668.v1	Type 2 diabetes	16	1.2	1.15	1.26	1.19282e-17	2494	40844	0.0367
CCL11.P51671.OID20668.v1	Type 2 diabetes	17	1.2	1.15	1.26	1.19282e-17	2494	40844	0.0367
KYNU.Q16719.OID20669.v1	Type 2 diabetes	1	1.3	1.11	1.52	0.00105822	185	40844	0.739045
KYNU.Q16719.OID20669.v1	Type 2 diabetes	2	1.4	1.25	1.56	2.08041e-09	373	40844	0.268504
KYNU.Q16719.OID20669.v1	Type 2 diabetes	3	1.37	1.26	1.5	1.42589e-12	587	40844	0.947786
KYNU.Q16719.OID20669.v1	Type 2 diabetes	4	1.37	1.27	1.47	3.62792e-16	801	40844	0.944368
KYNU.Q16719.OID20669.v1	Type 2 diabetes	5	1.39	1.3	1.48	1.85384e-21	998	40844	0.43933
KYNU.Q16719.OID20669.v1	Type 2 diabetes	6	1.4	1.32	1.49	6.84924e-28	1244	40844	0.237204
KYNU.Q16719.OID20669.v1	Type 2 diabetes	7	1.4	1.32	1.48	1.05069e-32	1472	40844	0.344581
KYNU.Q16719.OID20669.v1	Type 2 diabetes	8	1.42	1.34	1.49	5.5738e-40	1697	40844	0.118765
KYNU.Q16719.OID20669.v1	Type 2 diabetes	9	1.41	1.34	1.48	7.423e-45	1954	40844	0.242953
KYNU.Q16719.OID20669.v1	Type 2 diabetes	10	1.41	1.35	1.47	9.34122e-49	2150	40844	0.382961
KYNU.Q16719.OID20669.v1	Type 2 diabetes	11	1.39	1.33	1.45	2.19045e-48	2337	40844	0.593942
KYNU.Q16719.OID20669.v1	Type 2 diabetes	12	1.38	1.32	1.44	2.56078e-49	2436	40844	0.42438
KYNU.Q16719.OID20669.v1	Type 2 diabetes	13	1.38	1.33	1.44	1.50595e-50	2486	40844	0.554164
KYNU.Q16719.OID20669.v1	Type 2 diabetes	14	1.38	1.33	1.44	1.16207e-50	2493	40844	0.539726
KYNU.Q16719.OID20669.v1	Type 2 diabetes	15	1.38	1.33	1.44	9.59824e-51	2494	40844	0.55327
KYNU.Q16719.OID20669.v1	Type 2 diabetes	16	1.38	1.33	1.44	9.59824e-51	2494	40844	0.55327
KYNU.Q16719.OID20669.v1	Type 2 diabetes	17	1.38	1.33	1.44	9.59824e-51	2494	40844	0.55327
LY9.Q9HBG7.OID20670.v1	Type 2 diabetes	1	1.1	0.95	1.27	0.211116	185	40844	0.289245
LY9.Q9HBG7.OID20670.v1	Type 2 diabetes	2	1.15	1.04	1.28	0.00761949	373	40844	0.153751
LY9.Q9HBG7.OID20670.v1	Type 2 diabetes	3	1.18	1.09	1.28	6.59496e-05	587	40844	0.0796198
LY9.Q9HBG7.OID20670.v1	Type 2 diabetes	4	1.19	1.11	1.28	1.73942e-06	801	40844	0.282548
LY9.Q9HBG7.OID20670.v1	Type 2 diabetes	5	1.19	1.12	1.27	5.84955e-08	998	40844	0.258217
LY9.Q9HBG7.OID20670.v1	Type 2 diabetes	6	1.19	1.12	1.26	4.04872e-09	1244	40844	0.899296
LY9.Q9HBG7.OID20670.v1	Type 2 diabetes	7	1.18	1.12	1.25	2.31179e-10	1472	40844	0.905202
LY9.Q9HBG7.OID20670.v1	Type 2 diabetes	8	1.18	1.12	1.23	5.9034e-11	1697	40844	0.746761
LY9.Q9HBG7.OID20670.v1	Type 2 diabetes	9	1.17	1.12	1.23	7.58493e-12	1954	40844	0.553362
LY9.Q9HBG7.OID20670.v1	Type 2 diabetes	10	1.17	1.12	1.22	2.84074e-12	2150	40844	0.514326
LY9.Q9HBG7.OID20670.v1	Type 2 diabetes	11	1.15	1.11	1.2	1.87508e-11	2337	40844	0.132833
LY9.Q9HBG7.OID20670.v1	Type 2 diabetes	12	1.15	1.11	1.2	8.9536e-12	2436	40844	0.161175
LY9.Q9HBG7.OID20670.v1	Type 2 diabetes	13	1.15	1.1	1.19	3.01096e-11	2486	40844	0.0760274
LY9.Q9HBG7.OID20670.v1	Type 2 diabetes	14	1.14	1.1	1.19	4.70956e-11	2493	40844	0.0560773
LY9.Q9HBG7.OID20670.v1	Type 2 diabetes	15	1.15	1.1	1.19	3.81326e-11	2494	40844	0.0632091
LY9.Q9HBG7.OID20670.v1	Type 2 diabetes	16	1.15	1.1	1.19	3.81326e-11	2494	40844	0.0632091
LY9.Q9HBG7.OID20670.v1	Type 2 diabetes	17	1.15	1.1	1.19	3.81326e-11	2494	40844	0.0632091
CCL20.P78556.OID20671.v1	Type 2 diabetes	1	1.37	1.17	1.6	8.13398e-05	185	40844	0.855846
CCL20.P78556.OID20671.v1	Type 2 diabetes	2	1.41	1.26	1.57	1.29346e-09	373	40844	0.488686
CCL20.P78556.OID20671.v1	Type 2 diabetes	3	1.39	1.27	1.52	2.92142e-13	587	40844	0.59732
CCL20.P78556.OID20671.v1	Type 2 diabetes	4	1.4	1.3	1.52	1.62609e-18	801	40844	0.626297
CCL20.P78556.OID20671.v1	Type 2 diabetes	5	1.4	1.31	1.5	1.84179e-22	998	40844	0.671754
CCL20.P78556.OID20671.v1	Type 2 diabetes	6	1.4	1.32	1.49	2.61196e-27	1244	40844	0.99674
CCL20.P78556.OID20671.v1	Type 2 diabetes	7	1.39	1.31	1.47	6.86413e-31	1472	40844	0.836825
CCL20.P78556.OID20671.v1	Type 2 diabetes	8	1.37	1.3	1.45	3.50691e-33	1697	40844	0.461887
CCL20.P78556.OID20671.v1	Type 2 diabetes	9	1.37	1.31	1.44	1.98734e-37	1954	40844	0.462869
CCL20.P78556.OID20671.v1	Type 2 diabetes	10	1.36	1.3	1.42	6.92641e-39	2150	40844	0.365703
CCL20.P78556.OID20671.v1	Type 2 diabetes	11	1.36	1.3	1.42	9.47667e-42	2337	40844	0.510037
CCL20.P78556.OID20671.v1	Type 2 diabetes	12	1.36	1.3	1.42	1.50395e-43	2436	40844	0.630233
CCL20.P78556.OID20671.v1	Type 2 diabetes	13	1.36	1.3	1.42	6.27824e-44	2486	40844	0.53948
CCL20.P78556.OID20671.v1	Type 2 diabetes	14	1.36	1.3	1.41	8.45091e-44	2493	40844	0.505285
CCL20.P78556.OID20671.v1	Type 2 diabetes	15	1.36	1.3	1.41	8.49585e-44	2494	40844	0.50035
CCL20.P78556.OID20671.v1	Type 2 diabetes	16	1.36	1.3	1.41	8.49585e-44	2494	40844	0.50035
CCL20.P78556.OID20671.v1	Type 2 diabetes	17	1.36	1.3	1.41	8.49585e-44	2494	40844	0.50035
MMP1.P03956.OID20672.v1	Type 2 diabetes	1	1.09	0.95	1.27	0.224316	185	40844	0.00932594
MMP1.P03956.OID20672.v1	Type 2 diabetes	2	1.15	1.04	1.27	0.00859017	373	40844	0.859133
MMP1.P03956.OID20672.v1	Type 2 diabetes	3	1.15	1.06	1.25	0.000613082	587	40844	0.971265
MMP1.P03956.OID20672.v1	Type 2 diabetes	4	1.14	1.06	1.22	0.000298875	801	40844	0.620456
MMP1.P03956.OID20672.v1	Type 2 diabetes	5	1.12	1.05	1.2	0.000301229	998	40844	0.394845
MMP1.P03956.OID20672.v1	Type 2 diabetes	6	1.12	1.06	1.18	9.87467e-05	1244	40844	0.330866
MMP1.P03956.OID20672.v1	Type 2 diabetes	7	1.11	1.05	1.17	6.92644e-05	1472	40844	0.24461
MMP1.P03956.OID20672.v1	Type 2 diabetes	8	1.1	1.05	1.16	6.39104e-05	1697	40844	0.0996365
MMP1.P03956.OID20672.v1	Type 2 diabetes	9	1.09	1.04	1.14	0.000125614	1954	40844	0.0352447
MMP1.P03956.OID20672.v1	Type 2 diabetes	10	1.09	1.04	1.14	0.000101453	2150	40844	0.0322078
MMP1.P03956.OID20672.v1	Type 2 diabetes	11	1.09	1.05	1.14	4.31115e-05	2337	40844	0.102112
MMP1.P03956.OID20672.v1	Type 2 diabetes	12	1.08	1.04	1.13	0.000135677	2436	40844	0.0309072
MMP1.P03956.OID20672.v1	Type 2 diabetes	13	1.08	1.04	1.12	0.000180316	2486	40844	0.0219897
MMP1.P03956.OID20672.v1	Type 2 diabetes	14	1.08	1.04	1.12	0.000251721	2493	40844	0.014036
MMP1.P03956.OID20672.v1	Type 2 diabetes	15	1.08	1.04	1.12	0.000259487	2494	40844	0.0132023
MMP1.P03956.OID20672.v1	Type 2 diabetes	16	1.08	1.04	1.12	0.000259487	2494	40844	0.0132023
MMP1.P03956.OID20672.v1	Type 2 diabetes	17	1.08	1.04	1.12	0.000259487	2494	40844	0.0132023
PGF.P49763.OID20673.v1	Type 2 diabetes	1	1.07	0.9	1.27	0.455534	185	40844	0.305581
PGF.P49763.OID20673.v1	Type 2 diabetes	2	1.2	1.06	1.36	0.00346705	373	40844	0.020644
PGF.P49763.OID20673.v1	Type 2 diabetes	3	1.23	1.11	1.35	4.3222e-05	587	40844	0.0127404
PGF.P49763.OID20673.v1	Type 2 diabetes	4	1.22	1.12	1.32	4.91758e-06	801	40844	0.0792828
PGF.P49763.OID20673.v1	Type 2 diabetes	5	1.21	1.12	1.31	5.45787e-07	998	40844	0.253062
PGF.P49763.OID20673.v1	Type 2 diabetes	6	1.24	1.16	1.32	7.85803e-10	1244	40844	0.118221
PGF.P49763.OID20673.v1	Type 2 diabetes	7	1.24	1.16	1.32	2.44944e-11	1472	40844	0.412194
PGF.P49763.OID20673.v1	Type 2 diabetes	8	1.23	1.16	1.31	1.68482e-12	1697	40844	0.786516
PGF.P49763.OID20673.v1	Type 2 diabetes	9	1.24	1.17	1.31	7.90032e-15	1954	40844	0.791139
PGF.P49763.OID20673.v1	Type 2 diabetes	10	1.23	1.17	1.3	2.58951e-15	2150	40844	0.463521
PGF.P49763.OID20673.v1	Type 2 diabetes	11	1.22	1.16	1.28	1.23567e-15	2337	40844	0.327251
PGF.P49763.OID20673.v1	Type 2 diabetes	12	1.23	1.17	1.29	3.48433e-17	2436	40844	0.608773
PGF.P49763.OID20673.v1	Type 2 diabetes	13	1.23	1.17	1.29	1.18719e-17	2486	40844	0.724722
PGF.P49763.OID20673.v1	Type 2 diabetes	14	1.23	1.17	1.29	1.26907e-17	2493	40844	0.691693
PGF.P49763.OID20673.v1	Type 2 diabetes	15	1.23	1.17	1.29	1.17679e-17	2494	40844	0.697859
PGF.P49763.OID20673.v1	Type 2 diabetes	16	1.23	1.17	1.29	1.17679e-17	2494	40844	0.697859
PGF.P49763.OID20673.v1	Type 2 diabetes	17	1.23	1.17	1.29	1.17679e-17	2494	40844	0.697859
CCL25.O15444.OID20674.v1	Type 2 diabetes	1	1.14	0.98	1.32	0.0842339	185	40844	0.415143
CCL25.O15444.OID20674.v1	Type 2 diabetes	2	1.17	1.05	1.3	0.00371979	373	40844	0.534959
CCL25.O15444.OID20674.v1	Type 2 diabetes	3	1.2	1.11	1.31	1.51136e-05	587	40844	0.19484
CCL25.O15444.OID20674.v1	Type 2 diabetes	4	1.21	1.13	1.31	1.1838e-07	801	40844	0.172339
CCL25.O15444.OID20674.v1	Type 2 diabetes	5	1.17	1.1	1.25	1.48237e-06	998	40844	0.546825
CCL25.O15444.OID20674.v1	Type 2 diabetes	6	1.18	1.12	1.25	1.0783e-08	1244	40844	0.791684
CCL25.O15444.OID20674.v1	Type 2 diabetes	7	1.18	1.12	1.25	6.92052e-10	1472	40844	0.922009
CCL25.O15444.OID20674.v1	Type 2 diabetes	8	1.18	1.12	1.23	1.85826e-10	1697	40844	0.389533
CCL25.O15444.OID20674.v1	Type 2 diabetes	9	1.17	1.12	1.23	1.15279e-11	1954	40844	0.315741
CCL25.O15444.OID20674.v1	Type 2 diabetes	10	1.16	1.11	1.22	2.19871e-11	2150	40844	0.217
CCL25.O15444.OID20674.v1	Type 2 diabetes	11	1.15	1.1	1.2	2.55977e-10	2337	40844	0.0476231
CCL25.O15444.OID20674.v1	Type 2 diabetes	12	1.14	1.1	1.19	2.83654e-10	2436	40844	0.0404697
CCL25.O15444.OID20674.v1	Type 2 diabetes	13	1.14	1.1	1.19	2.71168e-10	2486	40844	0.0446006
CCL25.O15444.OID20674.v1	Type 2 diabetes	14	1.14	1.1	1.19	2.47733e-10	2493	40844	0.05051
CCL25.O15444.OID20674.v1	Type 2 diabetes	15	1.14	1.1	1.19	2.29164e-10	2494	40844	0.0522845
CCL25.O15444.OID20674.v1	Type 2 diabetes	16	1.14	1.1	1.19	2.29164e-10	2494	40844	0.0522845
CCL25.O15444.OID20674.v1	Type 2 diabetes	17	1.14	1.1	1.19	2.29164e-10	2494	40844	0.0522845
CXCL9.Q07325.OID20675.v1	Type 2 diabetes	1	1.01	0.85	1.19	0.952546	185	40844	0.893019
CXCL9.Q07325.OID20675.v1	Type 2 diabetes	2	1.08	0.96	1.21	0.199832	373	40844	0.59931
CXCL9.Q07325.OID20675.v1	Type 2 diabetes	3	1.08	0.98	1.19	0.112731	587	40844	0.708144
CXCL9.Q07325.OID20675.v1	Type 2 diabetes	4	1.07	0.99	1.16	0.0854935	801	40844	0.813367
CXCL9.Q07325.OID20675.v1	Type 2 diabetes	5	1.07	0.99	1.15	0.0772369	998	40844	0.978151
CXCL9.Q07325.OID20675.v1	Type 2 diabetes	6	1.07	1.01	1.15	0.0296293	1244	40844	0.658153
CXCL9.Q07325.OID20675.v1	Type 2 diabetes	7	1.07	1.01	1.14	0.0230488	1472	40844	0.548161
CXCL9.Q07325.OID20675.v1	Type 2 diabetes	8	1.08	1.02	1.14	0.00846641	1697	40844	0.416084
CXCL9.Q07325.OID20675.v1	Type 2 diabetes	9	1.07	1.02	1.13	0.00809842	1954	40844	0.185124
CXCL9.Q07325.OID20675.v1	Type 2 diabetes	10	1.07	1.02	1.13	0.00439535	2150	40844	0.300841
CXCL9.Q07325.OID20675.v1	Type 2 diabetes	11	1.07	1.02	1.12	0.00512365	2337	40844	0.277986
CXCL9.Q07325.OID20675.v1	Type 2 diabetes	12	1.07	1.02	1.12	0.00682488	2436	40844	0.206215
CXCL9.Q07325.OID20675.v1	Type 2 diabetes	13	1.07	1.02	1.12	0.00561559	2486	40844	0.233895
CXCL9.Q07325.OID20675.v1	Type 2 diabetes	14	1.07	1.02	1.11	0.00631313	2493	40844	0.217257
CXCL9.Q07325.OID20675.v1	Type 2 diabetes	15	1.07	1.02	1.11	0.00605929	2494	40844	0.219313
CXCL9.Q07325.OID20675.v1	Type 2 diabetes	16	1.07	1.02	1.11	0.00605929	2494	40844	0.219313
CXCL9.Q07325.OID20675.v1	Type 2 diabetes	17	1.07	1.02	1.11	0.00605929	2494	40844	0.219313
SMPDL3A.Q92484.OID20676.v1	Type 2 diabetes	1	1.04	0.89	1.2	0.636918	185	40844	0.666261
SMPDL3A.Q92484.OID20676.v1	Type 2 diabetes	2	1.03	0.93	1.14	0.588551	373	40844	0.835276
SMPDL3A.Q92484.OID20676.v1	Type 2 diabetes	3	1.03	0.94	1.12	0.529423	587	40844	0.891666
SMPDL3A.Q92484.OID20676.v1	Type 2 diabetes	4	1.02	0.95	1.09	0.598927	801	40844	0.833874
SMPDL3A.Q92484.OID20676.v1	Type 2 diabetes	5	1.05	0.98	1.11	0.173408	998	40844	0.370577
SMPDL3A.Q92484.OID20676.v1	Type 2 diabetes	6	1.03	0.97	1.09	0.351711	1244	40844	0.808725
SMPDL3A.Q92484.OID20676.v1	Type 2 diabetes	7	1.03	0.98	1.09	0.228191	1472	40844	0.554841
SMPDL3A.Q92484.OID20676.v1	Type 2 diabetes	8	1.02	0.97	1.07	0.41929	1697	40844	0.624539
SMPDL3A.Q92484.OID20676.v1	Type 2 diabetes	9	1.01	0.96	1.06	0.692236	1954	40844	0.294714
SMPDL3A.Q92484.OID20676.v1	Type 2 diabetes	10	1.02	0.97	1.06	0.443352	2150	40844	0.74303
SMPDL3A.Q92484.OID20676.v1	Type 2 diabetes	11	1.01	0.97	1.06	0.516724	2337	40844	0.720685
SMPDL3A.Q92484.OID20676.v1	Type 2 diabetes	12	1.01	0.97	1.06	0.50798	2436	40844	0.712689
SMPDL3A.Q92484.OID20676.v1	Type 2 diabetes	13	1.01	0.97	1.05	0.551346	2486	40844	0.67657
SMPDL3A.Q92484.OID20676.v1	Type 2 diabetes	14	1.01	0.97	1.05	0.566931	2493	40844	0.660487
SMPDL3A.Q92484.OID20676.v1	Type 2 diabetes	15	1.01	0.97	1.05	0.55859	2494	40844	0.677138
SMPDL3A.Q92484.OID20676.v1	Type 2 diabetes	16	1.01	0.97	1.05	0.55859	2494	40844	0.677138
SMPDL3A.Q92484.OID20676.v1	Type 2 diabetes	17	1.01	0.97	1.05	0.55859	2494	40844	0.677138
EPHA1.P21709.OID20677.v1	Type 2 diabetes	1	0.9	0.77	1.06	0.201476	185	40844	0.11391
EPHA1.P21709.OID20677.v1	Type 2 diabetes	2	0.93	0.83	1.05	0.23185	373	40844	0.692093
EPHA1.P21709.OID20677.v1	Type 2 diabetes	3	0.98	0.89	1.07	0.639846	587	40844	0.139379
EPHA1.P21709.OID20677.v1	Type 2 diabetes	4	0.99	0.91	1.07	0.727198	801	40844	0.194573
EPHA1.P21709.OID20677.v1	Type 2 diabetes	5	1.02	0.95	1.09	0.658927	998	40844	0.0563378
EPHA1.P21709.OID20677.v1	Type 2 diabetes	6	1.03	0.97	1.1	0.310642	1244	40844	0.03081
EPHA1.P21709.OID20677.v1	Type 2 diabetes	7	1.04	0.98	1.11	0.154395	1472	40844	0.0747219
EPHA1.P21709.OID20677.v1	Type 2 diabetes	8	1.06	1.01	1.12	0.0245896	1697	40844	0.0415682
EPHA1.P21709.OID20677.v1	Type 2 diabetes	9	1.06	1.01	1.11	0.0303221	1954	40844	0.266921
EPHA1.P21709.OID20677.v1	Type 2 diabetes	10	1.07	1.02	1.12	0.00997683	2150	40844	0.217244
EPHA1.P21709.OID20677.v1	Type 2 diabetes	11	1.07	1.02	1.12	0.00475267	2337	40844	0.214433
EPHA1.P21709.OID20677.v1	Type 2 diabetes	12	1.06	1.02	1.11	0.00700265	2436	40844	0.45071
EPHA1.P21709.OID20677.v1	Type 2 diabetes	13	1.07	1.02	1.12	0.00267759	2486	40844	0.224371
EPHA1.P21709.OID20677.v1	Type 2 diabetes	14	1.07	1.02	1.12	0.00252597	2493	40844	0.225251
EPHA1.P21709.OID20677.v1	Type 2 diabetes	15	1.07	1.02	1.12	0.0025811	2494	40844	0.228752
EPHA1.P21709.OID20677.v1	Type 2 diabetes	16	1.07	1.02	1.12	0.0025811	2494	40844	0.228752
EPHA1.P21709.OID20677.v1	Type 2 diabetes	17	1.07	1.02	1.12	0.0025811	2494	40844	0.228752
IFNGR1.P15260.OID20678.v1	Type 2 diabetes	1	0.76	0.66	0.88	0.000311589	185	40844	0.659863
IFNGR1.P15260.OID20678.v1	Type 2 diabetes	2	0.85	0.76	0.94	0.0018504	373	40844	0.018682
IFNGR1.P15260.OID20678.v1	Type 2 diabetes	3	0.89	0.82	0.97	0.00556564	587	40844	0.00727001
IFNGR1.P15260.OID20678.v1	Type 2 diabetes	4	0.89	0.83	0.96	0.00143914	801	40844	0.0638293
IFNGR1.P15260.OID20678.v1	Type 2 diabetes	5	0.9	0.84	0.96	0.000992465	998	40844	0.0572059
IFNGR1.P15260.OID20678.v1	Type 2 diabetes	6	0.92	0.87	0.97	0.00306519	1244	40844	0.0527681
IFNGR1.P15260.OID20678.v1	Type 2 diabetes	7	0.92	0.87	0.97	0.00188633	1472	40844	0.0899843
IFNGR1.P15260.OID20678.v1	Type 2 diabetes	8	0.93	0.88	0.98	0.00336195	1697	40844	0.085734
IFNGR1.P15260.OID20678.v1	Type 2 diabetes	9	0.94	0.89	0.98	0.00435085	1954	40844	0.109207
IFNGR1.P15260.OID20678.v1	Type 2 diabetes	10	0.94	0.9	0.98	0.00269812	2150	40844	0.143252
IFNGR1.P15260.OID20678.v1	Type 2 diabetes	11	0.94	0.9	0.98	0.00272328	2337	40844	0.133861
IFNGR1.P15260.OID20678.v1	Type 2 diabetes	12	0.94	0.9	0.98	0.00359959	2436	40844	0.0996498
IFNGR1.P15260.OID20678.v1	Type 2 diabetes	13	0.94	0.9	0.98	0.00297616	2486	40844	0.131776
IFNGR1.P15260.OID20678.v1	Type 2 diabetes	14	0.94	0.9	0.98	0.00279618	2493	40844	0.147902
IFNGR1.P15260.OID20678.v1	Type 2 diabetes	15	0.94	0.9	0.98	0.00304302	2494	40844	0.135091
IFNGR1.P15260.OID20678.v1	Type 2 diabetes	16	0.94	0.9	0.98	0.00304302	2494	40844	0.135091
IFNGR1.P15260.OID20678.v1	Type 2 diabetes	17	0.94	0.9	0.98	0.00304302	2494	40844	0.135091
CTSC.P53634.OID20679.v1	Type 2 diabetes	1	1.2	1.03	1.4	0.016673	185	40844	0.454686
CTSC.P53634.OID20679.v1	Type 2 diabetes	2	1.3	1.17	1.45	1.26997e-06	373	40844	0.280693
CTSC.P53634.OID20679.v1	Type 2 diabetes	3	1.28	1.18	1.4	9.20128e-09	587	40844	0.861569
CTSC.P53634.OID20679.v1	Type 2 diabetes	4	1.22	1.13	1.31	7.79709e-08	801	40844	0.130285
CTSC.P53634.OID20679.v1	Type 2 diabetes	5	1.22	1.14	1.3	2.3859e-09	998	40844	0.353149
CTSC.P53634.OID20679.v1	Type 2 diabetes	6	1.2	1.13	1.27	1.3121e-09	1244	40844	0.270541
CTSC.P53634.OID20679.v1	Type 2 diabetes	7	1.18	1.12	1.24	2.35879e-09	1472	40844	0.0502762
CTSC.P53634.OID20679.v1	Type 2 diabetes	8	1.17	1.12	1.23	3.07851e-10	1697	40844	0.0291735
CTSC.P53634.OID20679.v1	Type 2 diabetes	9	1.16	1.11	1.21	5.20253e-10	1954	40844	0.00808171
CTSC.P53634.OID20679.v1	Type 2 diabetes	10	1.16	1.11	1.21	6.81732e-11	2150	40844	0.0197754
CTSC.P53634.OID20679.v1	Type 2 diabetes	11	1.15	1.1	1.2	5.85824e-11	2337	40844	0.0149486
CTSC.P53634.OID20679.v1	Type 2 diabetes	12	1.15	1.1	1.2	3.21415e-11	2436	40844	0.0209912
CTSC.P53634.OID20679.v1	Type 2 diabetes	13	1.15	1.11	1.2	1.47745e-11	2486	40844	0.043157
CTSC.P53634.OID20679.v1	Type 2 diabetes	14	1.15	1.11	1.2	9.07911e-12	2493	40844	0.0563359
CTSC.P53634.OID20679.v1	Type 2 diabetes	15	1.15	1.11	1.2	1.01729e-11	2494	40844	0.0516856
CTSC.P53634.OID20679.v1	Type 2 diabetes	16	1.15	1.11	1.2	1.01729e-11	2494	40844	0.0516856
CTSC.P53634.OID20679.v1	Type 2 diabetes	17	1.15	1.11	1.2	1.01729e-11	2494	40844	0.0516856
CD276.Q5ZPR3.OID20680.v1	Type 2 diabetes	1	1.1	0.95	1.28	0.205514	185	40844	0.555373
CD276.Q5ZPR3.OID20680.v1	Type 2 diabetes	2	1.14	1.02	1.26	0.0184821	373	40844	0.472609
CD276.Q5ZPR3.OID20680.v1	Type 2 diabetes	3	1.19	1.1	1.3	3.91733e-05	587	40844	0.0241541
CD276.Q5ZPR3.OID20680.v1	Type 2 diabetes	4	1.18	1.1	1.27	8.81363e-06	801	40844	0.31565
CD276.Q5ZPR3.OID20680.v1	Type 2 diabetes	5	1.15	1.08	1.23	2.09844e-05	998	40844	0.938311
CD276.Q5ZPR3.OID20680.v1	Type 2 diabetes	6	1.15	1.09	1.22	2.23374e-06	1244	40844	0.675025
CD276.Q5ZPR3.OID20680.v1	Type 2 diabetes	7	1.15	1.09	1.21	5.41398e-07	1472	40844	0.559257
CD276.Q5ZPR3.OID20680.v1	Type 2 diabetes	8	1.14	1.08	1.2	3.18252e-07	1697	40844	0.278043
CD276.Q5ZPR3.OID20680.v1	Type 2 diabetes	9	1.15	1.1	1.2	5.95174e-09	1954	40844	0.573266
CD276.Q5ZPR3.OID20680.v1	Type 2 diabetes	10	1.15	1.1	1.2	4.2792e-10	2150	40844	0.847533
CD276.Q5ZPR3.OID20680.v1	Type 2 diabetes	11	1.15	1.1	1.2	6.52655e-11	2337	40844	0.951645
CD276.Q5ZPR3.OID20680.v1	Type 2 diabetes	12	1.15	1.1	1.2	1.06385e-10	2436	40844	0.875105
CD276.Q5ZPR3.OID20680.v1	Type 2 diabetes	13	1.14	1.1	1.19	1.19852e-10	2486	40844	0.78035
CD276.Q5ZPR3.OID20680.v1	Type 2 diabetes	14	1.14	1.1	1.19	1.41225e-10	2493	40844	0.731665
CD276.Q5ZPR3.OID20680.v1	Type 2 diabetes	15	1.14	1.1	1.19	1.15486e-10	2494	40844	0.768909
CD276.Q5ZPR3.OID20680.v1	Type 2 diabetes	16	1.14	1.1	1.19	1.15486e-10	2494	40844	0.768909
CD276.Q5ZPR3.OID20680.v1	Type 2 diabetes	17	1.14	1.1	1.19	1.15486e-10	2494	40844	0.768909
DBNL.Q9UJU6.OID20681.v1	Type 2 diabetes	1	1.07	0.93	1.24	0.341261	185	40844	0.163641
DBNL.Q9UJU6.OID20681.v1	Type 2 diabetes	2	1	0.91	1.11	0.926457	373	40844	0.132966
DBNL.Q9UJU6.OID20681.v1	Type 2 diabetes	3	1.04	0.96	1.12	0.384079	587	40844	0.92367
DBNL.Q9UJU6.OID20681.v1	Type 2 diabetes	4	1.01	0.94	1.09	0.73634	801	40844	0.253858
DBNL.Q9UJU6.OID20681.v1	Type 2 diabetes	5	1.01	0.95	1.07	0.782031	998	40844	0.429132
DBNL.Q9UJU6.OID20681.v1	Type 2 diabetes	6	1.01	0.95	1.06	0.850175	1244	40844	0.435889
DBNL.Q9UJU6.OID20681.v1	Type 2 diabetes	7	1.01	0.96	1.06	0.760065	1472	40844	0.657989
DBNL.Q9UJU6.OID20681.v1	Type 2 diabetes	8	1.02	0.97	1.07	0.36419	1697	40844	0.487522
DBNL.Q9UJU6.OID20681.v1	Type 2 diabetes	9	1.03	0.98	1.07	0.244839	1954	40844	0.356952
DBNL.Q9UJU6.OID20681.v1	Type 2 diabetes	10	1.02	0.98	1.07	0.279419	2150	40844	0.471329
DBNL.Q9UJU6.OID20681.v1	Type 2 diabetes	11	1.02	0.98	1.07	0.27547	2337	40844	0.597711
DBNL.Q9UJU6.OID20681.v1	Type 2 diabetes	12	1.02	0.98	1.06	0.345689	2436	40844	0.84271
DBNL.Q9UJU6.OID20681.v1	Type 2 diabetes	13	1.02	0.98	1.06	0.369182	2486	40844	0.97016
DBNL.Q9UJU6.OID20681.v1	Type 2 diabetes	14	1.02	0.98	1.06	0.387177	2493	40844	0.965585
DBNL.Q9UJU6.OID20681.v1	Type 2 diabetes	15	1.02	0.98	1.06	0.396816	2494	40844	0.941367
DBNL.Q9UJU6.OID20681.v1	Type 2 diabetes	16	1.02	0.98	1.06	0.396816	2494	40844	0.941367
DBNL.Q9UJU6.OID20681.v1	Type 2 diabetes	17	1.02	0.98	1.06	0.396816	2494	40844	0.941367
PKLR.P30613.OID20682.v1	Type 2 diabetes	1	1.05	0.91	1.21	0.53012	185	40844	0.249766
PKLR.P30613.OID20682.v1	Type 2 diabetes	2	1.01	0.92	1.13	0.782222	373	40844	0.5005
PKLR.P30613.OID20682.v1	Type 2 diabetes	3	1.02	0.94	1.11	0.611822	587	40844	0.805152
PKLR.P30613.OID20682.v1	Type 2 diabetes	4	1.05	0.97	1.12	0.217816	801	40844	0.521179
PKLR.P30613.OID20682.v1	Type 2 diabetes	5	1.04	0.97	1.1	0.279801	998	40844	0.887582
PKLR.P30613.OID20682.v1	Type 2 diabetes	6	1.06	1	1.12	0.0416077	1244	40844	0.17705
PKLR.P30613.OID20682.v1	Type 2 diabetes	7	1.06	1.01	1.12	0.0246612	1472	40844	0.38111
PKLR.P30613.OID20682.v1	Type 2 diabetes	8	1.05	1	1.11	0.0311802	1697	40844	0.950896
PKLR.P30613.OID20682.v1	Type 2 diabetes	9	1.05	1.01	1.1	0.0284852	1954	40844	0.963275
PKLR.P30613.OID20682.v1	Type 2 diabetes	10	1.04	0.99	1.08	0.083604	2150	40844	0.25584
PKLR.P30613.OID20682.v1	Type 2 diabetes	11	1.03	0.99	1.08	0.130785	2337	40844	0.105913
PKLR.P30613.OID20682.v1	Type 2 diabetes	12	1.03	0.99	1.07	0.173558	2436	40844	0.049382
PKLR.P30613.OID20682.v1	Type 2 diabetes	13	1.03	0.99	1.07	0.118999	2486	40844	0.102281
PKLR.P30613.OID20682.v1	Type 2 diabetes	14	1.03	0.99	1.08	0.105839	2493	40844	0.127217
PKLR.P30613.OID20682.v1	Type 2 diabetes	15	1.03	0.99	1.08	0.0998443	2494	40844	0.14196
PKLR.P30613.OID20682.v1	Type 2 diabetes	16	1.03	0.99	1.08	0.0998443	2494	40844	0.14196
PKLR.P30613.OID20682.v1	Type 2 diabetes	17	1.03	0.99	1.08	0.0998443	2494	40844	0.14196
NCK2.O43639.OID20683.v1	Type 2 diabetes	1	1.05	0.91	1.21	0.49083	185	40844	0.146886
NCK2.O43639.OID20683.v1	Type 2 diabetes	2	1.03	0.93	1.14	0.531194	373	40844	0.478585
NCK2.O43639.OID20683.v1	Type 2 diabetes	3	1.06	0.98	1.15	0.152843	587	40844	0.906131
NCK2.O43639.OID20683.v1	Type 2 diabetes	4	1.02	0.96	1.1	0.487115	801	40844	0.149508
NCK2.O43639.OID20683.v1	Type 2 diabetes	5	1.02	0.96	1.09	0.516844	998	40844	0.292926
NCK2.O43639.OID20683.v1	Type 2 diabetes	6	1.01	0.96	1.07	0.608165	1244	40844	0.257723
NCK2.O43639.OID20683.v1	Type 2 diabetes	7	1.01	0.96	1.07	0.596795	1472	40844	0.388643
NCK2.O43639.OID20683.v1	Type 2 diabetes	8	1.03	0.98	1.08	0.261843	1697	40844	0.717345
NCK2.O43639.OID20683.v1	Type 2 diabetes	9	1.03	0.98	1.08	0.205538	1954	40844	0.672839
NCK2.O43639.OID20683.v1	Type 2 diabetes	10	1.03	0.99	1.07	0.182488	2150	40844	0.602599
NCK2.O43639.OID20683.v1	Type 2 diabetes	11	1.03	0.98	1.07	0.231386	2337	40844	0.945707
NCK2.O43639.OID20683.v1	Type 2 diabetes	12	1.02	0.98	1.07	0.248615	2436	40844	0.990286
NCK2.O43639.OID20683.v1	Type 2 diabetes	13	1.02	0.98	1.06	0.243643	2486	40844	0.95407
NCK2.O43639.OID20683.v1	Type 2 diabetes	14	1.02	0.98	1.06	0.263166	2493	40844	0.871332
NCK2.O43639.OID20683.v1	Type 2 diabetes	15	1.02	0.98	1.06	0.272375	2494	40844	0.841834
NCK2.O43639.OID20683.v1	Type 2 diabetes	16	1.02	0.98	1.06	0.272375	2494	40844	0.841834
NCK2.O43639.OID20683.v1	Type 2 diabetes	17	1.02	0.98	1.06	0.272375	2494	40844	0.841834
TIMP3.P35625.OID20684.v1	Type 2 diabetes	1	1.18	1.02	1.37	0.0264239	185	40844	0.292653
TIMP3.P35625.OID20684.v1	Type 2 diabetes	2	1.17	1.06	1.3	0.00270645	373	40844	0.752694
TIMP3.P35625.OID20684.v1	Type 2 diabetes	3	1.19	1.09	1.29	5.09663e-05	587	40844	0.940671
TIMP3.P35625.OID20684.v1	Type 2 diabetes	4	1.15	1.07	1.23	0.0001381	801	40844	0.229218
TIMP3.P35625.OID20684.v1	Type 2 diabetes	5	1.14	1.07	1.21	8.57002e-05	998	40844	0.280046
TIMP3.P35625.OID20684.v1	Type 2 diabetes	6	1.13	1.07	1.2	1.74014e-05	1244	40844	0.31987
TIMP3.P35625.OID20684.v1	Type 2 diabetes	7	1.13	1.07	1.19	3.33724e-06	1472	40844	0.400394
TIMP3.P35625.OID20684.v1	Type 2 diabetes	8	1.13	1.08	1.19	7.71958e-07	1697	40844	0.43489
TIMP3.P35625.OID20684.v1	Type 2 diabetes	9	1.14	1.09	1.19	2.63271e-08	1954	40844	0.849202
TIMP3.P35625.OID20684.v1	Type 2 diabetes	10	1.13	1.08	1.18	1.73364e-08	2150	40844	0.793372
TIMP3.P35625.OID20684.v1	Type 2 diabetes	11	1.13	1.09	1.18	3.93248e-09	2337	40844	0.905576
TIMP3.P35625.OID20684.v1	Type 2 diabetes	12	1.13	1.09	1.18	3.23912e-09	2436	40844	0.857254
TIMP3.P35625.OID20684.v1	Type 2 diabetes	13	1.13	1.09	1.18	1.96919e-09	2486	40844	0.930077
TIMP3.P35625.OID20684.v1	Type 2 diabetes	14	1.13	1.09	1.18	2.0249e-09	2493	40844	0.895593
TIMP3.P35625.OID20684.v1	Type 2 diabetes	15	1.13	1.09	1.18	2.07265e-09	2494	40844	0.883981
TIMP3.P35625.OID20684.v1	Type 2 diabetes	16	1.13	1.09	1.18	2.07265e-09	2494	40844	0.883981
TIMP3.P35625.OID20684.v1	Type 2 diabetes	17	1.13	1.09	1.18	2.07265e-09	2494	40844	0.883981
PLA2G4A.P47712.OID20685.v1	Type 2 diabetes	1	1.07	0.93	1.24	0.340936	185	40844	0.274818
PLA2G4A.P47712.OID20685.v1	Type 2 diabetes	2	1.02	0.92	1.13	0.686047	373	40844	0.268128
PLA2G4A.P47712.OID20685.v1	Type 2 diabetes	3	1.05	0.96	1.13	0.280353	587	40844	0.843295
PLA2G4A.P47712.OID20685.v1	Type 2 diabetes	4	1.02	0.95	1.09	0.629185	801	40844	0.160015
PLA2G4A.P47712.OID20685.v1	Type 2 diabetes	5	1.01	0.95	1.08	0.679533	998	40844	0.316834
PLA2G4A.P47712.OID20685.v1	Type 2 diabetes	6	1	0.95	1.06	0.875189	1244	40844	0.211095
PLA2G4A.P47712.OID20685.v1	Type 2 diabetes	7	1.01	0.96	1.06	0.816192	1472	40844	0.427133
PLA2G4A.P47712.OID20685.v1	Type 2 diabetes	8	1.02	0.97	1.07	0.424607	1697	40844	0.722386
PLA2G4A.P47712.OID20685.v1	Type 2 diabetes	9	1.02	0.98	1.07	0.357068	1954	40844	0.682
PLA2G4A.P47712.OID20685.v1	Type 2 diabetes	10	1.02	0.98	1.06	0.363875	2150	40844	0.674116
PLA2G4A.P47712.OID20685.v1	Type 2 diabetes	11	1.02	0.98	1.06	0.357899	2337	40844	0.769079
PLA2G4A.P47712.OID20685.v1	Type 2 diabetes	12	1.02	0.98	1.06	0.451154	2436	40844	0.946588
PLA2G4A.P47712.OID20685.v1	Type 2 diabetes	13	1.01	0.98	1.06	0.460212	2486	40844	0.865158
PLA2G4A.P47712.OID20685.v1	Type 2 diabetes	14	1.01	0.98	1.06	0.475937	2493	40844	0.817685
PLA2G4A.P47712.OID20685.v1	Type 2 diabetes	15	1.01	0.97	1.05	0.488766	2494	40844	0.789065
PLA2G4A.P47712.OID20685.v1	Type 2 diabetes	16	1.01	0.97	1.05	0.488766	2494	40844	0.789065
PLA2G4A.P47712.OID20685.v1	Type 2 diabetes	17	1.01	0.97	1.05	0.488766	2494	40844	0.789065
CCL21.O00585.OID20686.v1	Type 2 diabetes	1	1.13	0.97	1.32	0.107578	185	40844	0.402904
CCL21.O00585.OID20686.v1	Type 2 diabetes	2	1.18	1.06	1.32	0.00188304	373	40844	0.347854
CCL21.O00585.OID20686.v1	Type 2 diabetes	3	1.22	1.12	1.33	3.75194e-06	587	40844	0.0246064
CCL21.O00585.OID20686.v1	Type 2 diabetes	4	1.22	1.13	1.31	1.73949e-07	801	40844	0.229738
CCL21.O00585.OID20686.v1	Type 2 diabetes	5	1.2	1.12	1.28	6.18006e-08	998	40844	0.686765
CCL21.O00585.OID20686.v1	Type 2 diabetes	6	1.23	1.16	1.3	1.35599e-11	1244	40844	0.176395
CCL21.O00585.OID20686.v1	Type 2 diabetes	7	1.24	1.17	1.31	1.43082e-14	1472	40844	0.191178
CCL21.O00585.OID20686.v1	Type 2 diabetes	8	1.23	1.17	1.3	2.32138e-16	1697	40844	0.34081
CCL21.O00585.OID20686.v1	Type 2 diabetes	9	1.23	1.17	1.29	6.0754e-18	1954	40844	0.619218
CCL21.O00585.OID20686.v1	Type 2 diabetes	10	1.24	1.18	1.29	1.35518e-20	2150	40844	0.342354
CCL21.O00585.OID20686.v1	Type 2 diabetes	11	1.25	1.2	1.31	5.84064e-25	2337	40844	0.0500837
CCL21.O00585.OID20686.v1	Type 2 diabetes	12	1.26	1.21	1.31	1.2104e-26	2436	40844	0.0207048
CCL21.O00585.OID20686.v1	Type 2 diabetes	13	1.26	1.21	1.31	3.87485e-27	2486	40844	0.0257485
CCL21.O00585.OID20686.v1	Type 2 diabetes	14	1.26	1.21	1.31	2.36973e-27	2493	40844	0.022521
CCL21.O00585.OID20686.v1	Type 2 diabetes	15	1.26	1.21	1.31	1.55554e-27	2494	40844	0.0190395
CCL21.O00585.OID20686.v1	Type 2 diabetes	16	1.26	1.21	1.31	1.55554e-27	2494	40844	0.0190395
CCL21.O00585.OID20686.v1	Type 2 diabetes	17	1.26	1.21	1.31	1.55554e-27	2494	40844	0.0190395
MMP10.P09238.OID20687.v1	Type 2 diabetes	1	1.22	1.05	1.42	0.00781951	185	40844	0.0363189
MMP10.P09238.OID20687.v1	Type 2 diabetes	2	1.09	0.99	1.21	0.0883319	373	40844	0.268253
MMP10.P09238.OID20687.v1	Type 2 diabetes	3	1.11	1.03	1.21	0.0101474	587	40844	0.936846
MMP10.P09238.OID20687.v1	Type 2 diabetes	4	1.1	1.03	1.18	0.00788991	801	40844	0.720752
MMP10.P09238.OID20687.v1	Type 2 diabetes	5	1.08	1.01	1.15	0.0197675	998	40844	0.211021
MMP10.P09238.OID20687.v1	Type 2 diabetes	6	1.09	1.03	1.15	0.00321082	1244	40844	0.754903
MMP10.P09238.OID20687.v1	Type 2 diabetes	7	1.1	1.04	1.16	0.0003836	1472	40844	0.667754
MMP10.P09238.OID20687.v1	Type 2 diabetes	8	1.1	1.04	1.15	0.000272667	1697	40844	0.801185
MMP10.P09238.OID20687.v1	Type 2 diabetes	9	1.08	1.03	1.13	0.000632503	1954	40844	0.350053
MMP10.P09238.OID20687.v1	Type 2 diabetes	10	1.08	1.04	1.13	0.000380405	2150	40844	0.439614
MMP10.P09238.OID20687.v1	Type 2 diabetes	11	1.08	1.03	1.12	0.000356381	2337	40844	0.567654
MMP10.P09238.OID20687.v1	Type 2 diabetes	12	1.07	1.03	1.11	0.00125141	2436	40844	0.271036
MMP10.P09238.OID20687.v1	Type 2 diabetes	13	1.07	1.03	1.11	0.00112868	2486	40844	0.291555
MMP10.P09238.OID20687.v1	Type 2 diabetes	14	1.07	1.03	1.11	0.00120634	2493	40844	0.283973
MMP10.P09238.OID20687.v1	Type 2 diabetes	15	1.07	1.03	1.11	0.00120726	2494	40844	0.283976
MMP10.P09238.OID20687.v1	Type 2 diabetes	16	1.07	1.03	1.11	0.00120726	2494	40844	0.283976
MMP10.P09238.OID20687.v1	Type 2 diabetes	17	1.07	1.03	1.11	0.00120726	2494	40844	0.283976
SCGB1A1.P11684.OID20688.v1	Type 2 diabetes	1	0.9	0.77	1.05	0.17234	185	40844	0.618091
SCGB1A1.P11684.OID20688.v1	Type 2 diabetes	2	0.87	0.79	0.97	0.013606	373	40844	0.541415
SCGB1A1.P11684.OID20688.v1	Type 2 diabetes	3	0.88	0.81	0.96	0.0032317	587	40844	0.996712
SCGB1A1.P11684.OID20688.v1	Type 2 diabetes	4	0.92	0.85	0.99	0.0205426	801	40844	0.107038
SCGB1A1.P11684.OID20688.v1	Type 2 diabetes	5	0.91	0.85	0.97	0.00445523	998	40844	0.352455
SCGB1A1.P11684.OID20688.v1	Type 2 diabetes	6	0.91	0.86	0.97	0.00185499	1244	40844	0.763081
SCGB1A1.P11684.OID20688.v1	Type 2 diabetes	7	0.92	0.87	0.97	0.00226195	1472	40844	0.73293
SCGB1A1.P11684.OID20688.v1	Type 2 diabetes	8	0.93	0.88	0.98	0.00348095	1697	40844	0.668976
SCGB1A1.P11684.OID20688.v1	Type 2 diabetes	9	0.92	0.88	0.97	0.000850346	1954	40844	0.817723
SCGB1A1.P11684.OID20688.v1	Type 2 diabetes	10	0.91	0.87	0.95	3.80082e-05	2150	40844	0.192619
SCGB1A1.P11684.OID20688.v1	Type 2 diabetes	11	0.91	0.88	0.95	3.82398e-05	2337	40844	0.329826
SCGB1A1.P11684.OID20688.v1	Type 2 diabetes	12	0.92	0.88	0.96	0.000102125	2436	40844	0.543697
SCGB1A1.P11684.OID20688.v1	Type 2 diabetes	13	0.92	0.88	0.96	9.7318e-05	2486	40844	0.563064
SCGB1A1.P11684.OID20688.v1	Type 2 diabetes	14	0.92	0.88	0.96	0.00010574	2493	40844	0.598248
SCGB1A1.P11684.OID20688.v1	Type 2 diabetes	15	0.92	0.88	0.96	0.000120274	2494	40844	0.640671
SCGB1A1.P11684.OID20688.v1	Type 2 diabetes	16	0.92	0.88	0.96	0.000120274	2494	40844	0.640671
SCGB1A1.P11684.OID20688.v1	Type 2 diabetes	17	0.92	0.88	0.96	0.000120274	2494	40844	0.640671
ENPP7.Q6UWV6.OID20689.v1	Type 2 diabetes	1	1.49	1.28	1.73	1.76642e-07	185	40844	0.293085
ENPP7.Q6UWV6.OID20689.v1	Type 2 diabetes	2	1.48	1.33	1.64	3.35378e-13	373	40844	0.638172
ENPP7.Q6UWV6.OID20689.v1	Type 2 diabetes	3	1.49	1.37	1.62	6.81318e-21	587	40844	0.599856
ENPP7.Q6UWV6.OID20689.v1	Type 2 diabetes	4	1.5	1.39	1.61	1.68665e-28	801	40844	0.638606
ENPP7.Q6UWV6.OID20689.v1	Type 2 diabetes	5	1.49	1.4	1.59	1.62801e-34	998	40844	0.755879
ENPP7.Q6UWV6.OID20689.v1	Type 2 diabetes	6	1.47	1.39	1.56	1.70555e-39	1244	40844	0.561605
ENPP7.Q6UWV6.OID20689.v1	Type 2 diabetes	7	1.46	1.38	1.54	2.44546e-44	1472	40844	0.364299
ENPP7.Q6UWV6.OID20689.v1	Type 2 diabetes	8	1.44	1.37	1.51	1.36519e-47	1697	40844	0.115488
ENPP7.Q6UWV6.OID20689.v1	Type 2 diabetes	9	1.42	1.36	1.49	1.20513e-50	1954	40844	0.0559053
ENPP7.Q6UWV6.OID20689.v1	Type 2 diabetes	10	1.41	1.35	1.47	7.45009e-54	2150	40844	0.0482719
ENPP7.Q6UWV6.OID20689.v1	Type 2 diabetes	11	1.39	1.33	1.45	4.05683e-53	2337	40844	0.00287976
ENPP7.Q6UWV6.OID20689.v1	Type 2 diabetes	12	1.39	1.33	1.45	1.30314e-54	2436	40844	0.00869431
ENPP7.Q6UWV6.OID20689.v1	Type 2 diabetes	13	1.38	1.33	1.44	7.02839e-55	2486	40844	0.00726898
ENPP7.Q6UWV6.OID20689.v1	Type 2 diabetes	14	1.38	1.33	1.44	5.20361e-55	2493	40844	0.00736858
ENPP7.Q6UWV6.OID20689.v1	Type 2 diabetes	15	1.38	1.33	1.44	4.56457e-55	2494	40844	0.00747058
ENPP7.Q6UWV6.OID20689.v1	Type 2 diabetes	16	1.38	1.33	1.44	4.56457e-55	2494	40844	0.00747058
ENPP7.Q6UWV6.OID20689.v1	Type 2 diabetes	17	1.38	1.33	1.44	4.56457e-55	2494	40844	0.00747058
SIGLEC1.Q9BZZ2.OID20690.v1	Type 2 diabetes	1	1.29	1.1	1.51	0.00164627	185	40844	0.333058
SIGLEC1.Q9BZZ2.OID20690.v1	Type 2 diabetes	2	1.38	1.23	1.54	1.99793e-08	373	40844	0.0587373
SIGLEC1.Q9BZZ2.OID20690.v1	Type 2 diabetes	3	1.35	1.23	1.48	5.36421e-11	587	40844	0.22194
SIGLEC1.Q9BZZ2.OID20690.v1	Type 2 diabetes	4	1.3	1.2	1.4	3.96105e-11	801	40844	0.582382
SIGLEC1.Q9BZZ2.OID20690.v1	Type 2 diabetes	5	1.29	1.2	1.38	5.13985e-13	998	40844	0.696734
SIGLEC1.Q9BZZ2.OID20690.v1	Type 2 diabetes	6	1.29	1.21	1.37	6.89944e-16	1244	40844	0.484976
SIGLEC1.Q9BZZ2.OID20690.v1	Type 2 diabetes	7	1.29	1.22	1.37	9.23384e-19	1472	40844	0.624775
SIGLEC1.Q9BZZ2.OID20690.v1	Type 2 diabetes	8	1.31	1.24	1.38	6.11022e-24	1697	40844	0.581488
SIGLEC1.Q9BZZ2.OID20690.v1	Type 2 diabetes	9	1.31	1.25	1.38	4.62983e-27	1954	40844	0.614075
SIGLEC1.Q9BZZ2.OID20690.v1	Type 2 diabetes	10	1.3	1.25	1.37	8.42552e-29	2150	40844	0.600484
SIGLEC1.Q9BZZ2.OID20690.v1	Type 2 diabetes	11	1.3	1.25	1.36	8.75418e-31	2337	40844	0.641226
SIGLEC1.Q9BZZ2.OID20690.v1	Type 2 diabetes	12	1.31	1.25	1.36	1.55064e-32	2436	40844	0.452589
SIGLEC1.Q9BZZ2.OID20690.v1	Type 2 diabetes	13	1.31	1.25	1.36	4.32274e-33	2486	40844	0.485855
SIGLEC1.Q9BZZ2.OID20690.v1	Type 2 diabetes	14	1.3	1.25	1.36	9.57782e-33	2493	40844	0.589512
SIGLEC1.Q9BZZ2.OID20690.v1	Type 2 diabetes	15	1.3	1.25	1.36	8.82007e-33	2494	40844	0.589032
SIGLEC1.Q9BZZ2.OID20690.v1	Type 2 diabetes	16	1.3	1.25	1.36	8.82007e-33	2494	40844	0.589032
SIGLEC1.Q9BZZ2.OID20690.v1	Type 2 diabetes	17	1.3	1.25	1.36	8.82007e-33	2494	40844	0.589032
F2R.P25116.OID20691.v1	Type 2 diabetes	1	1.12	0.97	1.3	0.130527	185	40844	0.293243
F2R.P25116.OID20691.v1	Type 2 diabetes	2	1.11	1	1.23	0.0597554	373	40844	0.77793
F2R.P25116.OID20691.v1	Type 2 diabetes	3	1.11	1.02	1.21	0.0127914	587	40844	0.96656
F2R.P25116.OID20691.v1	Type 2 diabetes	4	1.07	1	1.15	0.0512419	801	40844	0.184407
F2R.P25116.OID20691.v1	Type 2 diabetes	5	1.08	1.01	1.15	0.0268664	998	40844	0.505512
F2R.P25116.OID20691.v1	Type 2 diabetes	6	1.07	1.01	1.13	0.0226249	1244	40844	0.372173
F2R.P25116.OID20691.v1	Type 2 diabetes	7	1.07	1.01	1.12	0.0179646	1472	40844	0.389379
F2R.P25116.OID20691.v1	Type 2 diabetes	8	1.08	1.02	1.13	0.00370645	1697	40844	0.916039
F2R.P25116.OID20691.v1	Type 2 diabetes	9	1.08	1.03	1.13	0.00200051	1954	40844	0.883321
F2R.P25116.OID20691.v1	Type 2 diabetes	10	1.07	1.03	1.12	0.00197943	2150	40844	0.844949
F2R.P25116.OID20691.v1	Type 2 diabetes	11	1.07	1.02	1.11	0.00261243	2337	40844	0.588532
F2R.P25116.OID20691.v1	Type 2 diabetes	12	1.06	1.02	1.1	0.00526048	2436	40844	0.348381
F2R.P25116.OID20691.v1	Type 2 diabetes	13	1.06	1.02	1.1	0.00541883	2486	40844	0.327835
F2R.P25116.OID20691.v1	Type 2 diabetes	14	1.06	1.02	1.1	0.0059566	2493	40844	0.292233
F2R.P25116.OID20691.v1	Type 2 diabetes	15	1.06	1.02	1.1	0.0063996	2494	40844	0.272439
F2R.P25116.OID20691.v1	Type 2 diabetes	16	1.06	1.02	1.1	0.0063996	2494	40844	0.272439
F2R.P25116.OID20691.v1	Type 2 diabetes	17	1.06	1.02	1.1	0.0063996	2494	40844	0.272439
CD48.P09326.OID20692.v1	Type 2 diabetes	1	1.25	1.08	1.45	0.00271869	185	40844	0.583907
CD48.P09326.OID20692.v1	Type 2 diabetes	2	1.2	1.09	1.34	0.000431907	373	40844	0.804618
CD48.P09326.OID20692.v1	Type 2 diabetes	3	1.23	1.13	1.34	7.08643e-07	587	40844	0.26599
CD48.P09326.OID20692.v1	Type 2 diabetes	4	1.22	1.13	1.31	6.16334e-08	801	40844	0.877138
CD48.P09326.OID20692.v1	Type 2 diabetes	5	1.19	1.12	1.27	4.50881e-08	998	40844	0.593034
CD48.P09326.OID20692.v1	Type 2 diabetes	6	1.19	1.13	1.26	1.65744e-09	1244	40844	0.30067
CD48.P09326.OID20692.v1	Type 2 diabetes	7	1.2	1.14	1.26	1.16525e-11	1472	40844	0.859709
CD48.P09326.OID20692.v1	Type 2 diabetes	8	1.19	1.13	1.25	6.91497e-12	1697	40844	0.48997
CD48.P09326.OID20692.v1	Type 2 diabetes	9	1.18	1.12	1.23	3.01097e-12	1954	40844	0.223867
CD48.P09326.OID20692.v1	Type 2 diabetes	10	1.18	1.13	1.23	5.10196e-14	2150	40844	0.690477
CD48.P09326.OID20692.v1	Type 2 diabetes	11	1.17	1.12	1.22	1.19896e-13	2337	40844	0.313904
CD48.P09326.OID20692.v1	Type 2 diabetes	12	1.17	1.12	1.22	5.75343e-14	2436	40844	0.408788
CD48.P09326.OID20692.v1	Type 2 diabetes	13	1.17	1.12	1.22	4.25047e-14	2486	40844	0.378873
CD48.P09326.OID20692.v1	Type 2 diabetes	14	1.17	1.12	1.21	7.01301e-14	2493	40844	0.304414
CD48.P09326.OID20692.v1	Type 2 diabetes	15	1.17	1.12	1.22	5.65368e-14	2494	40844	0.327762
CD48.P09326.OID20692.v1	Type 2 diabetes	16	1.17	1.12	1.22	5.65368e-14	2494	40844	0.327762
CD48.P09326.OID20692.v1	Type 2 diabetes	17	1.17	1.12	1.22	5.65368e-14	2494	40844	0.327762
CCL23.P55773.OID20693.v1	Type 2 diabetes	1	0.81	0.7	0.94	0.00437961	185	40844	0.19803
CCL23.P55773.OID20693.v1	Type 2 diabetes	2	0.84	0.76	0.93	0.00108704	373	40844	0.760429
CCL23.P55773.OID20693.v1	Type 2 diabetes	3	0.88	0.81	0.96	0.00304604	587	40844	0.186536
CCL23.P55773.OID20693.v1	Type 2 diabetes	4	0.88	0.82	0.95	0.000450282	801	40844	0.449215
CCL23.P55773.OID20693.v1	Type 2 diabetes	5	0.89	0.84	0.95	0.000277664	998	40844	0.298013
CCL23.P55773.OID20693.v1	Type 2 diabetes	6	0.9	0.85	0.96	0.000417994	1244	40844	0.205168
CCL23.P55773.OID20693.v1	Type 2 diabetes	7	0.92	0.87	0.96	0.000930656	1472	40844	0.179998
CCL23.P55773.OID20693.v1	Type 2 diabetes	8	0.93	0.88	0.97	0.00255366	1697	40844	0.121679
CCL23.P55773.OID20693.v1	Type 2 diabetes	9	0.92	0.88	0.97	0.000588188	1954	40844	0.453485
CCL23.P55773.OID20693.v1	Type 2 diabetes	10	0.92	0.88	0.96	0.000233186	2150	40844	0.591218
CCL23.P55773.OID20693.v1	Type 2 diabetes	11	0.93	0.89	0.97	0.000635912	2337	40844	0.23511
CCL23.P55773.OID20693.v1	Type 2 diabetes	12	0.94	0.9	0.98	0.00218064	2436	40844	0.0423413
CCL23.P55773.OID20693.v1	Type 2 diabetes	13	0.95	0.91	0.99	0.00705607	2486	40844	0.00609091
CCL23.P55773.OID20693.v1	Type 2 diabetes	14	0.95	0.91	0.98	0.00689573	2493	40844	0.00690123
CCL23.P55773.OID20693.v1	Type 2 diabetes	15	0.95	0.91	0.99	0.00738545	2494	40844	0.00623717
CCL23.P55773.OID20693.v1	Type 2 diabetes	16	0.95	0.91	0.99	0.00738545	2494	40844	0.00623717
CCL23.P55773.OID20693.v1	Type 2 diabetes	17	0.95	0.91	0.99	0.00738545	2494	40844	0.00623717
IL18.Q14116.OID20694.v1	Type 2 diabetes	1	1.25	1.07	1.46	0.00552211	185	40844	0.160816
IL18.Q14116.OID20694.v1	Type 2 diabetes	2	1.3	1.17	1.46	2.0422e-06	373	40844	0.345823
IL18.Q14116.OID20694.v1	Type 2 diabetes	3	1.26	1.15	1.37	3.33139e-07	587	40844	0.835486
IL18.Q14116.OID20694.v1	Type 2 diabetes	4	1.24	1.15	1.34	1.89535e-08	801	40844	0.949762
IL18.Q14116.OID20694.v1	Type 2 diabetes	5	1.23	1.15	1.32	9.19107e-10	998	40844	0.791922
IL18.Q14116.OID20694.v1	Type 2 diabetes	6	1.25	1.17	1.33	6.79877e-13	1244	40844	0.619144
IL18.Q14116.OID20694.v1	Type 2 diabetes	7	1.24	1.17	1.31	2.52763e-14	1472	40844	0.869744
IL18.Q14116.OID20694.v1	Type 2 diabetes	8	1.25	1.19	1.32	1.26836e-17	1697	40844	0.82231
IL18.Q14116.OID20694.v1	Type 2 diabetes	9	1.26	1.2	1.32	3.8897e-21	1954	40844	0.478328
IL18.Q14116.OID20694.v1	Type 2 diabetes	10	1.26	1.2	1.32	9.89947e-23	2150	40844	0.650989
IL18.Q14116.OID20694.v1	Type 2 diabetes	11	1.26	1.2	1.31	5.56239e-24	2337	40844	0.812764
IL18.Q14116.OID20694.v1	Type 2 diabetes	12	1.25	1.19	1.3	2.46544e-23	2436	40844	0.681801
IL18.Q14116.OID20694.v1	Type 2 diabetes	13	1.24	1.19	1.3	1.11998e-23	2486	40844	0.672715
IL18.Q14116.OID20694.v1	Type 2 diabetes	14	1.24	1.19	1.3	2.71217e-23	2493	40844	0.530502
IL18.Q14116.OID20694.v1	Type 2 diabetes	15	1.24	1.19	1.3	2.06274e-23	2494	40844	0.564406
IL18.Q14116.OID20694.v1	Type 2 diabetes	16	1.24	1.19	1.3	2.06274e-23	2494	40844	0.564406
IL18.Q14116.OID20694.v1	Type 2 diabetes	17	1.24	1.19	1.3	2.06274e-23	2494	40844	0.564406
CCL4.P13236.OID20695.v1	Type 2 diabetes	1	1.16	1	1.35	0.0576758	185	40844	0.489196
CCL4.P13236.OID20695.v1	Type 2 diabetes	2	1.1	0.99	1.23	0.0750094	373	40844	0.823094
CCL4.P13236.OID20695.v1	Type 2 diabetes	3	1.11	1.02	1.21	0.0196855	587	40844	0.964906
CCL4.P13236.OID20695.v1	Type 2 diabetes	4	1.09	1.02	1.18	0.0174929	801	40844	0.622744
CCL4.P13236.OID20695.v1	Type 2 diabetes	5	1.12	1.04	1.19	0.00119562	998	40844	0.652892
CCL4.P13236.OID20695.v1	Type 2 diabetes	6	1.12	1.05	1.19	0.000216447	1244	40844	0.887132
CCL4.P13236.OID20695.v1	Type 2 diabetes	7	1.13	1.07	1.19	8.6218e-06	1472	40844	0.555116
CCL4.P13236.OID20695.v1	Type 2 diabetes	8	1.13	1.08	1.19	1.56693e-06	1697	40844	0.768986
CCL4.P13236.OID20695.v1	Type 2 diabetes	9	1.13	1.08	1.19	1.82444e-07	1954	40844	0.682929
CCL4.P13236.OID20695.v1	Type 2 diabetes	10	1.14	1.09	1.19	1.64525e-08	2150	40844	0.424817
CCL4.P13236.OID20695.v1	Type 2 diabetes	11	1.13	1.08	1.18	1.98232e-08	2337	40844	0.807786
CCL4.P13236.OID20695.v1	Type 2 diabetes	12	1.13	1.08	1.18	1.95449e-08	2436	40844	0.988186
CCL4.P13236.OID20695.v1	Type 2 diabetes	13	1.14	1.09	1.19	1.88904e-09	2486	40844	0.54982
CCL4.P13236.OID20695.v1	Type 2 diabetes	14	1.14	1.09	1.18	2.6077e-09	2493	40844	0.633263
CCL4.P13236.OID20695.v1	Type 2 diabetes	15	1.14	1.09	1.18	2.52672e-09	2494	40844	0.629938
CCL4.P13236.OID20695.v1	Type 2 diabetes	16	1.14	1.09	1.18	2.52672e-09	2494	40844	0.629938
CCL4.P13236.OID20695.v1	Type 2 diabetes	17	1.14	1.09	1.18	2.52672e-09	2494	40844	0.629938
IL10RB.Q08334.OID20696.v1	Type 2 diabetes	1	1.16	1	1.35	0.0566474	185	40844	0.451511
IL10RB.Q08334.OID20696.v1	Type 2 diabetes	2	1.22	1.09	1.36	0.000453116	373	40844	0.485464
IL10RB.Q08334.OID20696.v1	Type 2 diabetes	3	1.27	1.17	1.39	7.29171e-08	587	40844	0.064697
IL10RB.Q08334.OID20696.v1	Type 2 diabetes	4	1.24	1.15	1.34	1.76731e-08	801	40844	0.62575
IL10RB.Q08334.OID20696.v1	Type 2 diabetes	5	1.24	1.16	1.33	2.98151e-10	998	40844	0.616487
IL10RB.Q08334.OID20696.v1	Type 2 diabetes	6	1.27	1.2	1.35	4.05012e-15	1244	40844	0.204476
IL10RB.Q08334.OID20696.v1	Type 2 diabetes	7	1.26	1.2	1.34	1.59522e-16	1472	40844	0.65685
IL10RB.Q08334.OID20696.v1	Type 2 diabetes	8	1.28	1.21	1.35	2.24616e-20	1697	40844	0.481599
IL10RB.Q08334.OID20696.v1	Type 2 diabetes	9	1.27	1.21	1.33	3.72894e-22	1954	40844	0.916247
IL10RB.Q08334.OID20696.v1	Type 2 diabetes	10	1.26	1.2	1.32	1.54524e-22	2150	40844	0.600118
IL10RB.Q08334.OID20696.v1	Type 2 diabetes	11	1.25	1.2	1.31	2.82817e-23	2337	40844	0.431713
IL10RB.Q08334.OID20696.v1	Type 2 diabetes	12	1.25	1.19	1.3	1.73148e-23	2436	40844	0.382246
IL10RB.Q08334.OID20696.v1	Type 2 diabetes	13	1.25	1.2	1.31	1.24916e-24	2486	40844	0.582286
IL10RB.Q08334.OID20696.v1	Type 2 diabetes	14	1.25	1.2	1.31	1.31559e-24	2493	40844	0.547257
IL10RB.Q08334.OID20696.v1	Type 2 diabetes	15	1.25	1.2	1.31	1.05893e-24	2494	40844	0.567117
IL10RB.Q08334.OID20696.v1	Type 2 diabetes	16	1.25	1.2	1.31	1.05893e-24	2494	40844	0.567117
IL10RB.Q08334.OID20696.v1	Type 2 diabetes	17	1.25	1.2	1.31	1.05893e-24	2494	40844	0.567117
CXCL10.P02778.OID20697.v1	Type 2 diabetes	1	0.84	0.71	0.99	0.0408902	185	40844	0.660917
CXCL10.P02778.OID20697.v1	Type 2 diabetes	2	1.01	0.9	1.14	0.809424	373	40844	0.00568722
CXCL10.P02778.OID20697.v1	Type 2 diabetes	3	1.03	0.94	1.13	0.532863	587	40844	0.0765563
CXCL10.P02778.OID20697.v1	Type 2 diabetes	4	1.03	0.95	1.11	0.497557	801	40844	0.478114
CXCL10.P02778.OID20697.v1	Type 2 diabetes	5	1.04	0.97	1.12	0.229066	998	40844	0.18961
CXCL10.P02778.OID20697.v1	Type 2 diabetes	6	1.07	1	1.14	0.0377913	1244	40844	0.214381
CXCL10.P02778.OID20697.v1	Type 2 diabetes	7	1.09	1.03	1.16	0.00251567	1472	40844	0.0833863
CXCL10.P02778.OID20697.v1	Type 2 diabetes	8	1.11	1.05	1.17	0.000147916	1697	40844	0.0506133
CXCL10.P02778.OID20697.v1	Type 2 diabetes	9	1.11	1.05	1.16	5.65777e-05	1954	40844	0.194661
CXCL10.P02778.OID20697.v1	Type 2 diabetes	10	1.12	1.06	1.17	5.83928e-06	2150	40844	0.0959048
CXCL10.P02778.OID20697.v1	Type 2 diabetes	11	1.12	1.07	1.17	1.52691e-06	2337	40844	0.13876
CXCL10.P02778.OID20697.v1	Type 2 diabetes	12	1.12	1.07	1.17	1.12722e-06	2436	40844	0.170915
CXCL10.P02778.OID20697.v1	Type 2 diabetes	13	1.12	1.07	1.17	3.96981e-07	2486	40844	0.102131
CXCL10.P02778.OID20697.v1	Type 2 diabetes	14	1.12	1.07	1.17	3.54051e-07	2493	40844	0.0981397
CXCL10.P02778.OID20697.v1	Type 2 diabetes	15	1.12	1.07	1.17	3.15381e-07	2494	40844	0.0932602
CXCL10.P02778.OID20697.v1	Type 2 diabetes	16	1.12	1.07	1.17	3.15381e-07	2494	40844	0.0932602
CXCL10.P02778.OID20697.v1	Type 2 diabetes	17	1.12	1.07	1.17	3.15381e-07	2494	40844	0.0932602
EGF.P01133.OID20698.v1	Type 2 diabetes	1	1.08	0.93	1.24	0.302	185	40844	0.47356
EGF.P01133.OID20698.v1	Type 2 diabetes	2	1.07	0.97	1.19	0.184353	373	40844	0.799085
EGF.P01133.OID20698.v1	Type 2 diabetes	3	1.08	1	1.18	0.0489812	587	40844	0.864101
EGF.P01133.OID20698.v1	Type 2 diabetes	4	1.06	0.99	1.14	0.0839873	801	40844	0.401753
EGF.P01133.OID20698.v1	Type 2 diabetes	5	1.06	0.99	1.13	0.0737848	998	40844	0.496754
EGF.P01133.OID20698.v1	Type 2 diabetes	6	1.05	0.99	1.11	0.0840954	1244	40844	0.366584
EGF.P01133.OID20698.v1	Type 2 diabetes	7	1.05	1	1.1	0.0699269	1472	40844	0.429483
EGF.P01133.OID20698.v1	Type 2 diabetes	8	1.06	1.01	1.12	0.0108037	1697	40844	0.699001
EGF.P01133.OID20698.v1	Type 2 diabetes	9	1.06	1.02	1.11	0.00770217	1954	40844	0.837315
EGF.P01133.OID20698.v1	Type 2 diabetes	10	1.06	1.01	1.1	0.0085111	2150	40844	0.880831
EGF.P01133.OID20698.v1	Type 2 diabetes	11	1.06	1.02	1.1	0.006784	2337	40844	0.917833
EGF.P01133.OID20698.v1	Type 2 diabetes	12	1.05	1.01	1.1	0.00945578	2436	40844	0.847115
EGF.P01133.OID20698.v1	Type 2 diabetes	13	1.05	1.01	1.1	0.0081894	2486	40844	0.883711
EGF.P01133.OID20698.v1	Type 2 diabetes	14	1.05	1.01	1.1	0.00823683	2493	40844	0.869203
EGF.P01133.OID20698.v1	Type 2 diabetes	15	1.05	1.01	1.1	0.0088846	2494	40844	0.830817
EGF.P01133.OID20698.v1	Type 2 diabetes	16	1.05	1.01	1.1	0.0088846	2494	40844	0.830817
EGF.P01133.OID20698.v1	Type 2 diabetes	17	1.05	1.01	1.1	0.0088846	2494	40844	0.830817
CRLF1.O75462.OID20699.v1	Type 2 diabetes	1	0.89	0.76	1.04	0.144228	185	40844	0.355497
CRLF1.O75462.OID20699.v1	Type 2 diabetes	2	0.99	0.89	1.11	0.906273	373	40844	0.0524515
CRLF1.O75462.OID20699.v1	Type 2 diabetes	3	1.09	1	1.19	0.0578269	587	40844	0.000323178
CRLF1.O75462.OID20699.v1	Type 2 diabetes	4	1.09	1.01	1.18	0.0201671	801	40844	0.0115035
CRLF1.O75462.OID20699.v1	Type 2 diabetes	5	1.07	1	1.15	0.0390967	998	40844	0.267857
CRLF1.O75462.OID20699.v1	Type 2 diabetes	6	1.1	1.03	1.17	0.00222075	1244	40844	0.0316268
CRLF1.O75462.OID20699.v1	Type 2 diabetes	7	1.11	1.05	1.17	0.00020499	1472	40844	0.0405373
CRLF1.O75462.OID20699.v1	Type 2 diabetes	8	1.12	1.06	1.18	2.63808e-05	1697	40844	0.0452082
CRLF1.O75462.OID20699.v1	Type 2 diabetes	9	1.13	1.07	1.18	1.5697e-06	1954	40844	0.0240445
CRLF1.O75462.OID20699.v1	Type 2 diabetes	10	1.13	1.08	1.18	3.13476e-07	2150	40844	0.0224946
CRLF1.O75462.OID20699.v1	Type 2 diabetes	11	1.13	1.08	1.18	3.73515e-08	2337	40844	0.0333366
CRLF1.O75462.OID20699.v1	Type 2 diabetes	12	1.14	1.09	1.19	8.42847e-09	2436	40844	0.0230231
CRLF1.O75462.OID20699.v1	Type 2 diabetes	13	1.14	1.09	1.19	5.45325e-09	2486	40844	0.0223825
CRLF1.O75462.OID20699.v1	Type 2 diabetes	14	1.13	1.09	1.18	9.74862e-09	2493	40844	0.0420848
CRLF1.O75462.OID20699.v1	Type 2 diabetes	15	1.13	1.09	1.18	9.74029e-09	2494	40844	0.0416746
CRLF1.O75462.OID20699.v1	Type 2 diabetes	16	1.13	1.09	1.18	9.74029e-09	2494	40844	0.0416746
CRLF1.O75462.OID20699.v1	Type 2 diabetes	17	1.13	1.09	1.18	9.74029e-09	2494	40844	0.0416746
IL1RN.P18510.OID20700.v1	Type 2 diabetes	1	1.53	1.29	1.82	1.32935e-06	185	40844	0.570774
IL1RN.P18510.OID20700.v1	Type 2 diabetes	2	1.72	1.52	1.94	1.7016e-18	373	40844	0.0194271
IL1RN.P18510.OID20700.v1	Type 2 diabetes	3	1.66	1.51	1.83	2.0709e-24	587	40844	0.330008
IL1RN.P18510.OID20700.v1	Type 2 diabetes	4	1.69	1.56	1.84	7.40166e-35	801	40844	0.381645
IL1RN.P18510.OID20700.v1	Type 2 diabetes	5	1.7	1.58	1.83	1.14669e-43	998	40844	0.25083
IL1RN.P18510.OID20700.v1	Type 2 diabetes	6	1.71	1.6	1.83	4.77121e-55	1244	40844	0.471743
IL1RN.P18510.OID20700.v1	Type 2 diabetes	7	1.7	1.6	1.81	1.28831e-63	1472	40844	0.785076
IL1RN.P18510.OID20700.v1	Type 2 diabetes	8	1.69	1.6	1.79	1.15007e-71	1697	40844	0.759539
IL1RN.P18510.OID20700.v1	Type 2 diabetes	9	1.69	1.6	1.78	3.68302e-81	1954	40844	0.841352
IL1RN.P18510.OID20700.v1	Type 2 diabetes	10	1.67	1.59	1.76	2.47576e-86	2150	40844	0.96361
IL1RN.P18510.OID20700.v1	Type 2 diabetes	11	1.65	1.57	1.73	2.40922e-88	2337	40844	0.374381
IL1RN.P18510.OID20700.v1	Type 2 diabetes	12	1.63	1.56	1.71	8.65029e-89	2436	40844	0.202318
IL1RN.P18510.OID20700.v1	Type 2 diabetes	13	1.64	1.56	1.72	4.78523e-91	2486	40844	0.257839
IL1RN.P18510.OID20700.v1	Type 2 diabetes	14	1.64	1.56	1.72	3.18703e-91	2493	40844	0.238209
IL1RN.P18510.OID20700.v1	Type 2 diabetes	15	1.64	1.56	1.72	2.421e-91	2494	40844	0.241204
IL1RN.P18510.OID20700.v1	Type 2 diabetes	16	1.64	1.56	1.72	2.421e-91	2494	40844	0.241204
IL1RN.P18510.OID20700.v1	Type 2 diabetes	17	1.64	1.56	1.72	2.421e-91	2494	40844	0.241204
CRIM1.Q9NZV1.OID20701.v1	Type 2 diabetes	1	0.94	0.8	1.09	0.390954	185	40844	0.291423
CRIM1.Q9NZV1.OID20701.v1	Type 2 diabetes	2	1	0.89	1.11	0.929726	373	40844	0.487616
CRIM1.Q9NZV1.OID20701.v1	Type 2 diabetes	3	1.05	0.96	1.15	0.262456	587	40844	0.0335352
CRIM1.Q9NZV1.OID20701.v1	Type 2 diabetes	4	1.02	0.94	1.09	0.675788	801	40844	0.80765
CRIM1.Q9NZV1.OID20701.v1	Type 2 diabetes	5	1.01	0.95	1.08	0.768922	998	40844	0.909043
CRIM1.Q9NZV1.OID20701.v1	Type 2 diabetes	6	1.01	0.95	1.07	0.848524	1244	40844	0.45203
CRIM1.Q9NZV1.OID20701.v1	Type 2 diabetes	7	1	0.95	1.06	0.883697	1472	40844	0.454903
CRIM1.Q9NZV1.OID20701.v1	Type 2 diabetes	8	1	0.95	1.05	0.99823	1697	40844	0.230353
CRIM1.Q9NZV1.OID20701.v1	Type 2 diabetes	9	1	0.95	1.05	0.947553	1954	40844	0.213042
CRIM1.Q9NZV1.OID20701.v1	Type 2 diabetes	10	1	0.96	1.05	0.882329	2150	40844	0.434148
CRIM1.Q9NZV1.OID20701.v1	Type 2 diabetes	11	1.01	0.96	1.05	0.747967	2337	40844	0.684228
CRIM1.Q9NZV1.OID20701.v1	Type 2 diabetes	12	1.01	0.97	1.05	0.634991	2436	40844	0.881239
CRIM1.Q9NZV1.OID20701.v1	Type 2 diabetes	13	1.01	0.97	1.06	0.600828	2486	40844	0.934866
CRIM1.Q9NZV1.OID20701.v1	Type 2 diabetes	14	1.01	0.97	1.05	0.613488	2493	40844	0.904587
CRIM1.Q9NZV1.OID20701.v1	Type 2 diabetes	15	1.01	0.97	1.05	0.604291	2494	40844	0.915042
CRIM1.Q9NZV1.OID20701.v1	Type 2 diabetes	16	1.01	0.97	1.05	0.604291	2494	40844	0.915042
CRIM1.Q9NZV1.OID20701.v1	Type 2 diabetes	17	1.01	0.97	1.05	0.604291	2494	40844	0.915042
TNFRSF13B.O14836.OID20702.v1	Type 2 diabetes	1	1.01	0.87	1.18	0.855631	185	40844	0.917111
TNFRSF13B.O14836.OID20702.v1	Type 2 diabetes	2	1.01	0.91	1.13	0.829031	373	40844	0.625714
TNFRSF13B.O14836.OID20702.v1	Type 2 diabetes	3	1.04	0.95	1.13	0.407886	587	40844	0.20053
TNFRSF13B.O14836.OID20702.v1	Type 2 diabetes	4	1.07	0.99	1.15	0.0713748	801	40844	0.0692791
TNFRSF13B.O14836.OID20702.v1	Type 2 diabetes	5	1.04	0.97	1.11	0.234548	998	40844	0.815968
TNFRSF13B.O14836.OID20702.v1	Type 2 diabetes	6	1.05	0.99	1.12	0.0957013	1244	40844	0.687552
TNFRSF13B.O14836.OID20702.v1	Type 2 diabetes	7	1.07	1.01	1.13	0.0156275	1472	40844	0.283835
TNFRSF13B.O14836.OID20702.v1	Type 2 diabetes	8	1.08	1.02	1.13	0.00352074	1697	40844	0.230084
TNFRSF13B.O14836.OID20702.v1	Type 2 diabetes	9	1.1	1.05	1.15	0.000124378	1954	40844	0.0651739
TNFRSF13B.O14836.OID20702.v1	Type 2 diabetes	10	1.1	1.05	1.15	1.78235e-05	2150	40844	0.0167344
TNFRSF13B.O14836.OID20702.v1	Type 2 diabetes	11	1.1	1.05	1.15	1.347e-05	2337	40844	0.0487458
TNFRSF13B.O14836.OID20702.v1	Type 2 diabetes	12	1.1	1.06	1.15	6.06237e-06	2436	40844	0.0321599
TNFRSF13B.O14836.OID20702.v1	Type 2 diabetes	13	1.1	1.06	1.15	4.7532e-06	2486	40844	0.0402524
TNFRSF13B.O14836.OID20702.v1	Type 2 diabetes	14	1.1	1.06	1.15	6.4983e-06	2493	40844	0.0570361
TNFRSF13B.O14836.OID20702.v1	Type 2 diabetes	15	1.1	1.06	1.15	5.88565e-06	2494	40844	0.0529583
TNFRSF13B.O14836.OID20702.v1	Type 2 diabetes	16	1.1	1.06	1.15	5.88565e-06	2494	40844	0.0529583
TNFRSF13B.O14836.OID20702.v1	Type 2 diabetes	17	1.1	1.06	1.15	5.88565e-06	2494	40844	0.0529583
ANGPTL4.Q9BY76.OID20703.v1	Type 2 diabetes	1	1.08	0.93	1.27	0.308102	185	40844	0.460064
ANGPTL4.Q9BY76.OID20703.v1	Type 2 diabetes	2	1.19	1.07	1.33	0.00166859	373	40844	0.244789
ANGPTL4.Q9BY76.OID20703.v1	Type 2 diabetes	3	1.22	1.12	1.33	7.468e-06	587	40844	0.0594242
ANGPTL4.Q9BY76.OID20703.v1	Type 2 diabetes	4	1.21	1.12	1.31	6.62475e-07	801	40844	0.252633
ANGPTL4.Q9BY76.OID20703.v1	Type 2 diabetes	5	1.19	1.11	1.28	3.18965e-07	998	40844	0.718467
ANGPTL4.Q9BY76.OID20703.v1	Type 2 diabetes	6	1.19	1.12	1.26	2.92083e-08	1244	40844	0.920302
ANGPTL4.Q9BY76.OID20703.v1	Type 2 diabetes	7	1.18	1.11	1.24	1.17169e-08	1472	40844	0.561557
ANGPTL4.Q9BY76.OID20703.v1	Type 2 diabetes	8	1.16	1.1	1.22	2.46574e-08	1697	40844	0.111272
ANGPTL4.Q9BY76.OID20703.v1	Type 2 diabetes	9	1.16	1.1	1.22	2.99447e-09	1954	40844	0.119094
ANGPTL4.Q9BY76.OID20703.v1	Type 2 diabetes	10	1.16	1.1	1.21	8.18658e-10	2150	40844	0.193363
ANGPTL4.Q9BY76.OID20703.v1	Type 2 diabetes	11	1.16	1.11	1.21	1.63918e-10	2337	40844	0.245747
ANGPTL4.Q9BY76.OID20703.v1	Type 2 diabetes	12	1.15	1.1	1.2	1.9121e-10	2436	40844	0.190361
ANGPTL4.Q9BY76.OID20703.v1	Type 2 diabetes	13	1.15	1.1	1.2	8.06843e-11	2486	40844	0.256
ANGPTL4.Q9BY76.OID20703.v1	Type 2 diabetes	14	1.15	1.1	1.2	7.51988e-11	2493	40844	0.252635
ANGPTL4.Q9BY76.OID20703.v1	Type 2 diabetes	15	1.15	1.11	1.2	6.33082e-11	2494	40844	0.267969
ANGPTL4.Q9BY76.OID20703.v1	Type 2 diabetes	16	1.15	1.11	1.2	6.33082e-11	2494	40844	0.267969
ANGPTL4.Q9BY76.OID20703.v1	Type 2 diabetes	17	1.15	1.11	1.2	6.33082e-11	2494	40844	0.267969
CST7.O76096.OID20704.v1	Type 2 diabetes	1	1.27	1.1	1.48	0.00164276	185	40844	0.438909
CST7.O76096.OID20704.v1	Type 2 diabetes	2	1.31	1.18	1.46	5.08742e-07	373	40844	0.252282
CST7.O76096.OID20704.v1	Type 2 diabetes	3	1.27	1.17	1.38	4.30071e-08	587	40844	0.950698
CST7.O76096.OID20704.v1	Type 2 diabetes	4	1.21	1.13	1.3	2.23507e-07	801	40844	0.125184
CST7.O76096.OID20704.v1	Type 2 diabetes	5	1.18	1.11	1.26	5.10263e-07	998	40844	0.0384357
CST7.O76096.OID20704.v1	Type 2 diabetes	6	1.16	1.1	1.23	2.95761e-07	1244	40844	0.0410665
CST7.O76096.OID20704.v1	Type 2 diabetes	7	1.18	1.12	1.24	2.16924e-09	1472	40844	0.255798
CST7.O76096.OID20704.v1	Type 2 diabetes	8	1.19	1.13	1.25	1.04416e-11	1697	40844	0.71171
CST7.O76096.OID20704.v1	Type 2 diabetes	9	1.2	1.15	1.26	5.22985e-15	1954	40844	0.475646
CST7.O76096.OID20704.v1	Type 2 diabetes	10	1.2	1.15	1.25	9.36011e-16	2150	40844	0.644223
CST7.O76096.OID20704.v1	Type 2 diabetes	11	1.2	1.15	1.25	9.38649e-17	2337	40844	0.686777
CST7.O76096.OID20704.v1	Type 2 diabetes	12	1.18	1.14	1.23	1.59494e-15	2436	40844	0.623427
CST7.O76096.OID20704.v1	Type 2 diabetes	13	1.18	1.14	1.23	6.80044e-16	2486	40844	0.635948
CST7.O76096.OID20704.v1	Type 2 diabetes	14	1.18	1.14	1.23	6.02352e-16	2493	40844	0.629363
CST7.O76096.OID20704.v1	Type 2 diabetes	15	1.18	1.14	1.23	6.136e-16	2494	40844	0.623108
CST7.O76096.OID20704.v1	Type 2 diabetes	16	1.18	1.14	1.23	6.136e-16	2494	40844	0.623108
CST7.O76096.OID20704.v1	Type 2 diabetes	17	1.18	1.14	1.23	6.136e-16	2494	40844	0.623108
ERBB3.P21860.OID20705.v1	Type 2 diabetes	1	1.26	1.08	1.46	0.00254512	185	40844	0.222521
ERBB3.P21860.OID20705.v1	Type 2 diabetes	2	1.29	1.17	1.44	1.47298e-06	373	40844	0.795424
ERBB3.P21860.OID20705.v1	Type 2 diabetes	3	1.3	1.19	1.41	1.218e-09	587	40844	0.814461
ERBB3.P21860.OID20705.v1	Type 2 diabetes	4	1.26	1.18	1.36	1.74062e-10	801	40844	0.121709
ERBB3.P21860.OID20705.v1	Type 2 diabetes	5	1.23	1.15	1.31	3.90149e-10	998	40844	0.0533416
ERBB3.P21860.OID20705.v1	Type 2 diabetes	6	1.23	1.16	1.3	5.34404e-12	1244	40844	0.0417427
ERBB3.P21860.OID20705.v1	Type 2 diabetes	7	1.24	1.18	1.31	1.19196e-15	1472	40844	0.599721
ERBB3.P21860.OID20705.v1	Type 2 diabetes	8	1.23	1.17	1.29	1.96971e-16	1697	40844	0.716571
ERBB3.P21860.OID20705.v1	Type 2 diabetes	9	1.21	1.15	1.26	1.7198e-15	1954	40844	0.250458
ERBB3.P21860.OID20705.v1	Type 2 diabetes	10	1.19	1.14	1.24	3.10538e-14	2150	40844	0.0455884
ERBB3.P21860.OID20705.v1	Type 2 diabetes	11	1.18	1.13	1.23	6.63722e-14	2337	40844	0.0156511
ERBB3.P21860.OID20705.v1	Type 2 diabetes	12	1.17	1.12	1.22	1.57846e-13	2436	40844	0.0134505
ERBB3.P21860.OID20705.v1	Type 2 diabetes	13	1.17	1.12	1.22	2.72753e-13	2486	40844	0.00923434
ERBB3.P21860.OID20705.v1	Type 2 diabetes	14	1.17	1.12	1.22	1.84026e-13	2493	40844	0.0118315
ERBB3.P21860.OID20705.v1	Type 2 diabetes	15	1.17	1.12	1.22	1.44354e-13	2494	40844	0.0135696
ERBB3.P21860.OID20705.v1	Type 2 diabetes	16	1.17	1.12	1.22	1.44354e-13	2494	40844	0.0135696
ERBB3.P21860.OID20705.v1	Type 2 diabetes	17	1.17	1.12	1.22	1.44354e-13	2494	40844	0.0135696
NELL2.Q99435.OID20706.v1	Type 2 diabetes	1	1.02	0.88	1.18	0.773305	185	40844	0.293793
NELL2.Q99435.OID20706.v1	Type 2 diabetes	2	1.06	0.95	1.17	0.307544	373	40844	0.232014
NELL2.Q99435.OID20706.v1	Type 2 diabetes	3	1.1	1.01	1.19	0.0267981	587	40844	0.078208
NELL2.Q99435.OID20706.v1	Type 2 diabetes	4	1.13	1.05	1.21	0.000638607	801	40844	0.0525406
NELL2.Q99435.OID20706.v1	Type 2 diabetes	5	1.13	1.06	1.2	0.000186596	998	40844	0.155767
NELL2.Q99435.OID20706.v1	Type 2 diabetes	6	1.13	1.07	1.2	2.49418e-05	1244	40844	0.534795
NELL2.Q99435.OID20706.v1	Type 2 diabetes	7	1.14	1.08	1.2	8.64609e-07	1472	40844	0.149279
NELL2.Q99435.OID20706.v1	Type 2 diabetes	8	1.14	1.09	1.2	1.46226e-07	1697	40844	0.201099
NELL2.Q99435.OID20706.v1	Type 2 diabetes	9	1.14	1.09	1.19	9.70306e-09	1954	40844	0.196532
NELL2.Q99435.OID20706.v1	Type 2 diabetes	10	1.13	1.08	1.18	2.08157e-08	2150	40844	0.466622
NELL2.Q99435.OID20706.v1	Type 2 diabetes	11	1.11	1.07	1.16	4.57859e-07	2337	40844	0.630829
NELL2.Q99435.OID20706.v1	Type 2 diabetes	12	1.11	1.07	1.16	4.51671e-07	2436	40844	0.535099
NELL2.Q99435.OID20706.v1	Type 2 diabetes	13	1.1	1.06	1.15	1.56529e-06	2486	40844	0.251903
NELL2.Q99435.OID20706.v1	Type 2 diabetes	14	1.1	1.06	1.15	1.60916e-06	2493	40844	0.253754
NELL2.Q99435.OID20706.v1	Type 2 diabetes	15	1.1	1.06	1.15	1.50503e-06	2494	40844	0.26504
NELL2.Q99435.OID20706.v1	Type 2 diabetes	16	1.1	1.06	1.15	1.50503e-06	2494	40844	0.26504
NELL2.Q99435.OID20706.v1	Type 2 diabetes	17	1.1	1.06	1.15	1.50503e-06	2494	40844	0.26504
MANF.P55145.OID20707.v1	Type 2 diabetes	1	1.05	0.91	1.21	0.511188	185	40844	0.205148
MANF.P55145.OID20707.v1	Type 2 diabetes	2	1.05	0.95	1.17	0.315792	373	40844	0.969642
MANF.P55145.OID20707.v1	Type 2 diabetes	3	1.07	0.98	1.16	0.116602	587	40844	0.985362
MANF.P55145.OID20707.v1	Type 2 diabetes	4	1.04	0.97	1.11	0.32963	801	40844	0.188534
MANF.P55145.OID20707.v1	Type 2 diabetes	5	1.03	0.97	1.1	0.348731	998	40844	0.317789
MANF.P55145.OID20707.v1	Type 2 diabetes	6	1.02	0.97	1.08	0.39941	1244	40844	0.258503
MANF.P55145.OID20707.v1	Type 2 diabetes	7	1.02	0.97	1.07	0.44527	1472	40844	0.276803
MANF.P55145.OID20707.v1	Type 2 diabetes	8	1.04	0.99	1.09	0.154984	1697	40844	0.813406
MANF.P55145.OID20707.v1	Type 2 diabetes	9	1.04	0.99	1.08	0.117032	1954	40844	0.760385
MANF.P55145.OID20707.v1	Type 2 diabetes	10	1.04	0.99	1.08	0.102471	2150	40844	0.668688
MANF.P55145.OID20707.v1	Type 2 diabetes	11	1.03	0.99	1.08	0.102196	2337	40844	0.815175
MANF.P55145.OID20707.v1	Type 2 diabetes	12	1.03	0.99	1.07	0.145726	2436	40844	0.891629
MANF.P55145.OID20707.v1	Type 2 diabetes	13	1.03	0.99	1.07	0.149764	2486	40844	0.816657
MANF.P55145.OID20707.v1	Type 2 diabetes	14	1.03	0.99	1.07	0.157897	2493	40844	0.765672
MANF.P55145.OID20707.v1	Type 2 diabetes	15	1.03	0.99	1.07	0.166635	2494	40844	0.725141
MANF.P55145.OID20707.v1	Type 2 diabetes	16	1.03	0.99	1.07	0.166635	2494	40844	0.725141
MANF.P55145.OID20707.v1	Type 2 diabetes	17	1.03	0.99	1.07	0.166635	2494	40844	0.725141
LY6D.Q14210.OID20708.v1	Type 2 diabetes	1	0.79	0.68	0.91	0.00171482	185	40844	0.1205
LY6D.Q14210.OID20708.v1	Type 2 diabetes	2	0.79	0.72	0.88	1.9998e-05	373	40844	0.532274
LY6D.Q14210.OID20708.v1	Type 2 diabetes	3	0.82	0.75	0.89	3.24851e-06	587	40844	0.354393
LY6D.Q14210.OID20708.v1	Type 2 diabetes	4	0.83	0.77	0.89	3.0331e-07	801	40844	0.217111
LY6D.Q14210.OID20708.v1	Type 2 diabetes	5	0.82	0.77	0.88	2.58732e-09	998	40844	0.491715
LY6D.Q14210.OID20708.v1	Type 2 diabetes	6	0.84	0.79	0.89	2.0995e-09	1244	40844	0.389082
LY6D.Q14210.OID20708.v1	Type 2 diabetes	7	0.85	0.81	0.9	2.19135e-09	1472	40844	0.255898
LY6D.Q14210.OID20708.v1	Type 2 diabetes	8	0.87	0.83	0.91	1.99395e-08	1697	40844	0.0874408
LY6D.Q14210.OID20708.v1	Type 2 diabetes	9	0.87	0.83	0.91	2.43887e-09	1954	40844	0.266499
LY6D.Q14210.OID20708.v1	Type 2 diabetes	10	0.87	0.84	0.91	1.4391e-09	2150	40844	0.232101
LY6D.Q14210.OID20708.v1	Type 2 diabetes	11	0.88	0.84	0.92	2.32091e-09	2337	40844	0.112024
LY6D.Q14210.OID20708.v1	Type 2 diabetes	12	0.89	0.85	0.92	1.00628e-08	2436	40844	0.0390344
LY6D.Q14210.OID20708.v1	Type 2 diabetes	13	0.89	0.85	0.92	1.09807e-08	2486	40844	0.0344401
LY6D.Q14210.OID20708.v1	Type 2 diabetes	14	0.89	0.85	0.92	8.59006e-09	2493	40844	0.0424299
LY6D.Q14210.OID20708.v1	Type 2 diabetes	15	0.89	0.85	0.92	9.6179e-09	2494	40844	0.0396367
LY6D.Q14210.OID20708.v1	Type 2 diabetes	16	0.89	0.85	0.92	9.6179e-09	2494	40844	0.0396367
LY6D.Q14210.OID20708.v1	Type 2 diabetes	17	0.89	0.85	0.92	9.6179e-09	2494	40844	0.0396367
CCN2.P29279.OID20709.v1	Type 2 diabetes	1	1.12	0.96	1.3	0.139722	185	40844	0.662976
CCN2.P29279.OID20709.v1	Type 2 diabetes	2	1.08	0.97	1.2	0.151084	373	40844	0.764551
CCN2.P29279.OID20709.v1	Type 2 diabetes	3	1.09	1	1.19	0.0435278	587	40844	0.919405
CCN2.P29279.OID20709.v1	Type 2 diabetes	4	1.07	1	1.15	0.0534318	801	40844	0.541994
CCN2.P29279.OID20709.v1	Type 2 diabetes	5	1.06	0.99	1.13	0.0942092	998	40844	0.306777
CCN2.P29279.OID20709.v1	Type 2 diabetes	6	1.06	1	1.12	0.0673338	1244	40844	0.342521
CCN2.P29279.OID20709.v1	Type 2 diabetes	7	1.06	1	1.12	0.0401689	1472	40844	0.478162
CCN2.P29279.OID20709.v1	Type 2 diabetes	8	1.07	1.02	1.13	0.00692779	1697	40844	0.903854
CCN2.P29279.OID20709.v1	Type 2 diabetes	9	1.06	1.02	1.12	0.00789663	1954	40844	0.742023
CCN2.P29279.OID20709.v1	Type 2 diabetes	10	1.06	1.02	1.11	0.00575679	2150	40844	0.849608
CCN2.P29279.OID20709.v1	Type 2 diabetes	11	1.07	1.02	1.11	0.00302492	2337	40844	0.976653
CCN2.P29279.OID20709.v1	Type 2 diabetes	12	1.06	1.02	1.11	0.00510394	2436	40844	0.727682
CCN2.P29279.OID20709.v1	Type 2 diabetes	13	1.06	1.02	1.11	0.00428537	2486	40844	0.809
CCN2.P29279.OID20709.v1	Type 2 diabetes	14	1.06	1.02	1.1	0.00512207	2493	40844	0.714135
CCN2.P29279.OID20709.v1	Type 2 diabetes	15	1.06	1.02	1.1	0.00559295	2494	40844	0.67158
CCN2.P29279.OID20709.v1	Type 2 diabetes	16	1.06	1.02	1.1	0.00559295	2494	40844	0.67158
CCN2.P29279.OID20709.v1	Type 2 diabetes	17	1.06	1.02	1.1	0.00559295	2494	40844	0.67158
GLOD4.Q9HC38.OID20710.v1	Type 2 diabetes	1	1.07	0.92	1.24	0.398556	185	40844	0.0483001
GLOD4.Q9HC38.OID20710.v1	Type 2 diabetes	2	1.02	0.91	1.13	0.777033	373	40844	0.176399
GLOD4.Q9HC38.OID20710.v1	Type 2 diabetes	3	1.04	0.95	1.13	0.413726	587	40844	0.752491
GLOD4.Q9HC38.OID20710.v1	Type 2 diabetes	4	1.03	0.96	1.1	0.467932	801	40844	0.499724
GLOD4.Q9HC38.OID20710.v1	Type 2 diabetes	5	1.01	0.95	1.08	0.66518	998	40844	0.381964
GLOD4.Q9HC38.OID20710.v1	Type 2 diabetes	6	1.02	0.96	1.08	0.540627	1244	40844	0.655456
GLOD4.Q9HC38.OID20710.v1	Type 2 diabetes	7	1.01	0.96	1.07	0.611703	1472	40844	0.444995
GLOD4.Q9HC38.OID20710.v1	Type 2 diabetes	8	1.03	0.98	1.08	0.260169	1697	40844	0.807621
GLOD4.Q9HC38.OID20710.v1	Type 2 diabetes	9	1.04	0.99	1.09	0.106061	1954	40844	0.34824
GLOD4.Q9HC38.OID20710.v1	Type 2 diabetes	10	1.04	0.99	1.08	0.0962717	2150	40844	0.416454
GLOD4.Q9HC38.OID20710.v1	Type 2 diabetes	11	1.03	0.99	1.08	0.124179	2337	40844	0.775469
GLOD4.Q9HC38.OID20710.v1	Type 2 diabetes	12	1.03	0.99	1.07	0.179604	2436	40844	0.871564
GLOD4.Q9HC38.OID20710.v1	Type 2 diabetes	13	1.03	0.99	1.07	0.17738	2486	40844	0.790674
GLOD4.Q9HC38.OID20710.v1	Type 2 diabetes	14	1.03	0.99	1.07	0.178085	2493	40844	0.774671
GLOD4.Q9HC38.OID20710.v1	Type 2 diabetes	15	1.03	0.99	1.07	0.178815	2494	40844	0.774115
GLOD4.Q9HC38.OID20710.v1	Type 2 diabetes	16	1.03	0.99	1.07	0.178815	2494	40844	0.774115
GLOD4.Q9HC38.OID20710.v1	Type 2 diabetes	17	1.03	0.99	1.07	0.178815	2494	40844	0.774115
MGLL.Q99685.OID20711.v1	Type 2 diabetes	1	1.01	0.88	1.17	0.881221	185	40844	0.192751
MGLL.Q99685.OID20711.v1	Type 2 diabetes	2	0.99	0.89	1.09	0.811039	373	40844	0.464985
MGLL.Q99685.OID20711.v1	Type 2 diabetes	3	1.02	0.94	1.11	0.565147	587	40844	0.802805
MGLL.Q99685.OID20711.v1	Type 2 diabetes	4	1	0.93	1.07	0.956249	801	40844	0.331219
MGLL.Q99685.OID20711.v1	Type 2 diabetes	5	1	0.94	1.06	0.946298	998	40844	0.45293
MGLL.Q99685.OID20711.v1	Type 2 diabetes	6	1	0.94	1.06	0.968701	1244	40844	0.551144
MGLL.Q99685.OID20711.v1	Type 2 diabetes	7	1	0.95	1.05	0.99057	1472	40844	0.802321
MGLL.Q99685.OID20711.v1	Type 2 diabetes	8	1.01	0.97	1.06	0.586528	1697	40844	0.405268
MGLL.Q99685.OID20711.v1	Type 2 diabetes	9	1.02	0.97	1.07	0.403183	1954	40844	0.265676
MGLL.Q99685.OID20711.v1	Type 2 diabetes	10	1.02	0.98	1.06	0.390138	2150	40844	0.26952
MGLL.Q99685.OID20711.v1	Type 2 diabetes	11	1.02	0.98	1.06	0.373533	2337	40844	0.361775
MGLL.Q99685.OID20711.v1	Type 2 diabetes	12	1.02	0.98	1.06	0.44454	2436	40844	0.551313
MGLL.Q99685.OID20711.v1	Type 2 diabetes	13	1.02	0.98	1.06	0.450773	2486	40844	0.639942
MGLL.Q99685.OID20711.v1	Type 2 diabetes	14	1.01	0.98	1.06	0.46086	2493	40844	0.674354
MGLL.Q99685.OID20711.v1	Type 2 diabetes	15	1.01	0.98	1.06	0.470662	2494	40844	0.695419
MGLL.Q99685.OID20711.v1	Type 2 diabetes	16	1.01	0.98	1.06	0.470662	2494	40844	0.695419
MGLL.Q99685.OID20711.v1	Type 2 diabetes	17	1.01	0.98	1.06	0.470662	2494	40844	0.695419
DNER.Q8NFT8.OID20712.v1	Type 2 diabetes	1	0.95	0.82	1.1	0.492113	185	40844	0.896263
DNER.Q8NFT8.OID20712.v1	Type 2 diabetes	2	0.91	0.82	1.01	0.0819642	373	40844	0.590487
DNER.Q8NFT8.OID20712.v1	Type 2 diabetes	3	0.96	0.88	1.04	0.292452	587	40844	0.650014
DNER.Q8NFT8.OID20712.v1	Type 2 diabetes	4	0.98	0.91	1.05	0.561764	801	40844	0.293915
DNER.Q8NFT8.OID20712.v1	Type 2 diabetes	5	0.99	0.93	1.05	0.740676	998	40844	0.235732
DNER.Q8NFT8.OID20712.v1	Type 2 diabetes	6	0.98	0.93	1.04	0.603286	1244	40844	0.243098
DNER.Q8NFT8.OID20712.v1	Type 2 diabetes	7	1.01	0.96	1.06	0.705515	1472	40844	0.0161736
DNER.Q8NFT8.OID20712.v1	Type 2 diabetes	8	1.02	0.97	1.07	0.394735	1697	40844	0.0069479
DNER.Q8NFT8.OID20712.v1	Type 2 diabetes	9	1.02	0.97	1.06	0.460923	1954	40844	0.0299718
DNER.Q8NFT8.OID20712.v1	Type 2 diabetes	10	1.02	0.97	1.06	0.42327	2150	40844	0.038534
DNER.Q8NFT8.OID20712.v1	Type 2 diabetes	11	1.02	0.98	1.06	0.396132	2337	40844	0.0391034
DNER.Q8NFT8.OID20712.v1	Type 2 diabetes	12	1.02	0.98	1.06	0.442871	2436	40844	0.0962413
DNER.Q8NFT8.OID20712.v1	Type 2 diabetes	13	1.01	0.97	1.05	0.557697	2486	40844	0.181592
DNER.Q8NFT8.OID20712.v1	Type 2 diabetes	14	1.01	0.97	1.05	0.554505	2493	40844	0.171621
DNER.Q8NFT8.OID20712.v1	Type 2 diabetes	15	1.01	0.97	1.05	0.540726	2494	40844	0.15584
DNER.Q8NFT8.OID20712.v1	Type 2 diabetes	16	1.01	0.97	1.05	0.540726	2494	40844	0.15584
DNER.Q8NFT8.OID20712.v1	Type 2 diabetes	17	1.01	0.97	1.05	0.540726	2494	40844	0.15584
BTN2A1.Q7KYR7.OID20713.v1	Type 2 diabetes	1	0.95	0.82	1.1	0.503536	185	40844	0.780494
BTN2A1.Q7KYR7.OID20713.v1	Type 2 diabetes	2	1.02	0.91	1.13	0.766771	373	40844	0.0739836
BTN2A1.Q7KYR7.OID20713.v1	Type 2 diabetes	3	1.06	0.97	1.15	0.178723	587	40844	0.0183016
BTN2A1.Q7KYR7.OID20713.v1	Type 2 diabetes	4	1.05	0.98	1.13	0.165336	801	40844	0.142417
BTN2A1.Q7KYR7.OID20713.v1	Type 2 diabetes	5	1.04	0.98	1.12	0.190902	998	40844	0.423801
BTN2A1.Q7KYR7.OID20713.v1	Type 2 diabetes	6	1.06	1	1.13	0.0403809	1244	40844	0.372723
BTN2A1.Q7KYR7.OID20713.v1	Type 2 diabetes	7	1.07	1.01	1.13	0.0191289	1472	40844	0.38102
BTN2A1.Q7KYR7.OID20713.v1	Type 2 diabetes	8	1.08	1.03	1.14	0.00260534	1697	40844	0.231021
BTN2A1.Q7KYR7.OID20713.v1	Type 2 diabetes	9	1.08	1.03	1.13	0.00133008	1954	40844	0.471339
BTN2A1.Q7KYR7.OID20713.v1	Type 2 diabetes	10	1.08	1.03	1.13	0.00151606	2150	40844	0.624813
BTN2A1.Q7KYR7.OID20713.v1	Type 2 diabetes	11	1.07	1.03	1.12	0.00169613	2337	40844	0.766972
BTN2A1.Q7KYR7.OID20713.v1	Type 2 diabetes	12	1.07	1.03	1.12	0.00158113	2436	40844	0.723104
BTN2A1.Q7KYR7.OID20713.v1	Type 2 diabetes	13	1.07	1.03	1.12	0.00115971	2486	40844	0.646125
BTN2A1.Q7KYR7.OID20713.v1	Type 2 diabetes	14	1.07	1.03	1.12	0.00119335	2493	40844	0.675245
BTN2A1.Q7KYR7.OID20713.v1	Type 2 diabetes	15	1.07	1.03	1.12	0.0011066	2494	40844	0.652514
BTN2A1.Q7KYR7.OID20713.v1	Type 2 diabetes	16	1.07	1.03	1.12	0.0011066	2494	40844	0.652514
BTN2A1.Q7KYR7.OID20713.v1	Type 2 diabetes	17	1.07	1.03	1.12	0.0011066	2494	40844	0.652514
SHMT1.P34896.OID20714.v1	Type 2 diabetes	1	1.13	0.97	1.31	0.111214	185	40844	0.681642
SHMT1.P34896.OID20714.v1	Type 2 diabetes	2	1.18	1.06	1.31	0.00211063	373	40844	0.653439
SHMT1.P34896.OID20714.v1	Type 2 diabetes	3	1.18	1.09	1.28	8.54202e-05	587	40844	0.846727
SHMT1.P34896.OID20714.v1	Type 2 diabetes	4	1.17	1.09	1.25	2.40301e-05	801	40844	0.470406
SHMT1.P34896.OID20714.v1	Type 2 diabetes	5	1.17	1.09	1.24	2.38267e-06	998	40844	0.678154
SHMT1.P34896.OID20714.v1	Type 2 diabetes	6	1.16	1.09	1.22	6.45856e-07	1244	40844	0.390997
SHMT1.P34896.OID20714.v1	Type 2 diabetes	7	1.16	1.1	1.22	3.16732e-08	1472	40844	0.684015
SHMT1.P34896.OID20714.v1	Type 2 diabetes	8	1.17	1.12	1.23	1.91763e-10	1697	40844	0.647111
SHMT1.P34896.OID20714.v1	Type 2 diabetes	9	1.17	1.12	1.22	1.53995e-11	1954	40844	0.798293
SHMT1.P34896.OID20714.v1	Type 2 diabetes	10	1.17	1.12	1.22	1.72233e-12	2150	40844	0.898141
SHMT1.P34896.OID20714.v1	Type 2 diabetes	11	1.16	1.11	1.21	5.68127e-12	2337	40844	0.466319
SHMT1.P34896.OID20714.v1	Type 2 diabetes	12	1.15	1.1	1.2	2.26741e-11	2436	40844	0.209853
SHMT1.P34896.OID20714.v1	Type 2 diabetes	13	1.15	1.1	1.2	1.57566e-11	2486	40844	0.201255
SHMT1.P34896.OID20714.v1	Type 2 diabetes	14	1.15	1.1	1.2	1.89414e-11	2493	40844	0.175899
SHMT1.P34896.OID20714.v1	Type 2 diabetes	15	1.15	1.1	1.2	1.89131e-11	2494	40844	0.175956
SHMT1.P34896.OID20714.v1	Type 2 diabetes	16	1.15	1.1	1.2	1.89131e-11	2494	40844	0.175956
SHMT1.P34896.OID20714.v1	Type 2 diabetes	17	1.15	1.1	1.2	1.89131e-11	2494	40844	0.175956
FGF19.O95750.OID20715.v1	Type 2 diabetes	1	0.83	0.72	0.96	0.0107511	185	40844	0.672194
FGF19.O95750.OID20715.v1	Type 2 diabetes	2	0.8	0.72	0.89	1.76119e-05	373	40844	0.437503
FGF19.O95750.OID20715.v1	Type 2 diabetes	3	0.84	0.77	0.91	1.84552e-05	587	40844	0.458163
FGF19.O95750.OID20715.v1	Type 2 diabetes	4	0.86	0.8	0.92	2.48041e-05	801	40844	0.169648
FGF19.O95750.OID20715.v1	Type 2 diabetes	5	0.88	0.83	0.94	5.67575e-05	998	40844	0.0533075
FGF19.O95750.OID20715.v1	Type 2 diabetes	6	0.88	0.83	0.93	4.69157e-06	1244	40844	0.227701
FGF19.O95750.OID20715.v1	Type 2 diabetes	7	0.88	0.84	0.93	1.11127e-06	1472	40844	0.213225
FGF19.O95750.OID20715.v1	Type 2 diabetes	8	0.88	0.84	0.93	5.27801e-07	1697	40844	0.319672
FGF19.O95750.OID20715.v1	Type 2 diabetes	9	0.9	0.86	0.94	6.96245e-06	1954	40844	0.0311403
FGF19.O95750.OID20715.v1	Type 2 diabetes	10	0.9	0.86	0.94	1.10215e-06	2150	40844	0.0966899
FGF19.O95750.OID20715.v1	Type 2 diabetes	11	0.9	0.87	0.94	1.5222e-06	2337	40844	0.0463698
FGF19.O95750.OID20715.v1	Type 2 diabetes	12	0.91	0.87	0.95	2.64191e-06	2436	40844	0.0412066
FGF19.O95750.OID20715.v1	Type 2 diabetes	13	0.91	0.87	0.95	2.15782e-06	2486	40844	0.0458135
FGF19.O95750.OID20715.v1	Type 2 diabetes	14	0.91	0.87	0.95	2.24356e-06	2493	40844	0.0423036
FGF19.O95750.OID20715.v1	Type 2 diabetes	15	0.91	0.87	0.95	2.15358e-06	2494	40844	0.0442708
FGF19.O95750.OID20715.v1	Type 2 diabetes	16	0.91	0.87	0.95	2.15358e-06	2494	40844	0.0442708
FGF19.O95750.OID20715.v1	Type 2 diabetes	17	0.91	0.87	0.95	2.15358e-06	2494	40844	0.0442708
CD58.P19256.OID20716.v1	Type 2 diabetes	1	0.77	0.67	0.9	0.000596966	185	40844	0.243443
CD58.P19256.OID20716.v1	Type 2 diabetes	2	0.82	0.74	0.91	0.000227799	373	40844	0.111104
CD58.P19256.OID20716.v1	Type 2 diabetes	3	0.87	0.8	0.94	0.000797597	587	40844	0.0358325
CD58.P19256.OID20716.v1	Type 2 diabetes	4	0.87	0.81	0.93	0.000101085	801	40844	0.0922745
CD58.P19256.OID20716.v1	Type 2 diabetes	5	0.85	0.8	0.91	7.30299e-07	998	40844	0.806114
CD58.P19256.OID20716.v1	Type 2 diabetes	6	0.86	0.82	0.91	3.26349e-07	1244	40844	0.623222
CD58.P19256.OID20716.v1	Type 2 diabetes	7	0.87	0.83	0.92	3.63964e-07	1472	40844	0.233794
CD58.P19256.OID20716.v1	Type 2 diabetes	8	0.89	0.85	0.94	5.77367e-06	1697	40844	0.0220609
CD58.P19256.OID20716.v1	Type 2 diabetes	9	0.9	0.86	0.94	5.95612e-06	1954	40844	0.0222711
CD58.P19256.OID20716.v1	Type 2 diabetes	10	0.9	0.87	0.94	4.78266e-06	2150	40844	0.0273102
CD58.P19256.OID20716.v1	Type 2 diabetes	11	0.91	0.87	0.94	3.06685e-06	2337	40844	0.0387006
CD58.P19256.OID20716.v1	Type 2 diabetes	12	0.91	0.87	0.95	2.95788e-06	2436	40844	0.0332761
CD58.P19256.OID20716.v1	Type 2 diabetes	13	0.91	0.87	0.95	2.95846e-06	2486	40844	0.0289807
CD58.P19256.OID20716.v1	Type 2 diabetes	14	0.91	0.87	0.95	2.91408e-06	2493	40844	0.0308682
CD58.P19256.OID20716.v1	Type 2 diabetes	15	0.91	0.87	0.95	3.21913e-06	2494	40844	0.0276269
CD58.P19256.OID20716.v1	Type 2 diabetes	16	0.91	0.87	0.95	3.21913e-06	2494	40844	0.0276269
CD58.P19256.OID20716.v1	Type 2 diabetes	17	0.91	0.87	0.95	3.21913e-06	2494	40844	0.0276269
PTPN6.P29350.OID20717.v1	Type 2 diabetes	1	1.04	0.9	1.21	0.554596	185	40844	0.189865
PTPN6.P29350.OID20717.v1	Type 2 diabetes	2	1	0.9	1.11	0.984421	373	40844	0.289402
PTPN6.P29350.OID20717.v1	Type 2 diabetes	3	1.02	0.94	1.1	0.676345	587	40844	0.674007
PTPN6.P29350.OID20717.v1	Type 2 diabetes	4	0.99	0.93	1.07	0.843813	801	40844	0.152635
PTPN6.P29350.OID20717.v1	Type 2 diabetes	5	1	0.94	1.06	0.935184	998	40844	0.494932
PTPN6.P29350.OID20717.v1	Type 2 diabetes	6	0.99	0.94	1.05	0.837436	1244	40844	0.432146
PTPN6.P29350.OID20717.v1	Type 2 diabetes	7	0.99	0.94	1.04	0.758538	1472	40844	0.523892
PTPN6.P29350.OID20717.v1	Type 2 diabetes	8	1.01	0.96	1.06	0.669655	1697	40844	0.364845
PTPN6.P29350.OID20717.v1	Type 2 diabetes	9	1.01	0.97	1.06	0.527136	1954	40844	0.288467
PTPN6.P29350.OID20717.v1	Type 2 diabetes	10	1.02	0.97	1.06	0.44267	2150	40844	0.20354
PTPN6.P29350.OID20717.v1	Type 2 diabetes	11	1.02	0.97	1.06	0.475369	2337	40844	0.341684
PTPN6.P29350.OID20717.v1	Type 2 diabetes	12	1.01	0.97	1.05	0.597853	2436	40844	0.592024
PTPN6.P29350.OID20717.v1	Type 2 diabetes	13	1.01	0.97	1.05	0.607183	2486	40844	0.669931
PTPN6.P29350.OID20717.v1	Type 2 diabetes	14	1.01	0.97	1.05	0.63038	2493	40844	0.724684
PTPN6.P29350.OID20717.v1	Type 2 diabetes	15	1.01	0.97	1.05	0.649127	2494	40844	0.760029
PTPN6.P29350.OID20717.v1	Type 2 diabetes	16	1.01	0.97	1.05	0.649127	2494	40844	0.760029
PTPN6.P29350.OID20717.v1	Type 2 diabetes	17	1.01	0.97	1.05	0.649127	2494	40844	0.760029
HSPA1A.P0DMV8.OID20718.v1	Type 2 diabetes	1	1.12	0.97	1.3	0.130102	185	40844	0.214108
HSPA1A.P0DMV8.OID20718.v1	Type 2 diabetes	2	1.06	0.95	1.18	0.295463	373	40844	0.260089
HSPA1A.P0DMV8.OID20718.v1	Type 2 diabetes	3	1.07	0.99	1.17	0.0964604	587	40844	0.807695
HSPA1A.P0DMV8.OID20718.v1	Type 2 diabetes	4	1.05	0.97	1.13	0.204956	801	40844	0.23578
HSPA1A.P0DMV8.OID20718.v1	Type 2 diabetes	5	1.05	0.98	1.12	0.154838	998	40844	0.500633
HSPA1A.P0DMV8.OID20718.v1	Type 2 diabetes	6	1.05	1	1.12	0.0715522	1244	40844	0.812939
HSPA1A.P0DMV8.OID20718.v1	Type 2 diabetes	7	1.05	1	1.11	0.0752426	1472	40844	0.560926
HSPA1A.P0DMV8.OID20718.v1	Type 2 diabetes	8	1.07	1.02	1.12	0.0103924	1697	40844	0.492022
HSPA1A.P0DMV8.OID20718.v1	Type 2 diabetes	9	1.07	1.02	1.12	0.00284251	1954	40844	0.325862
HSPA1A.P0DMV8.OID20718.v1	Type 2 diabetes	10	1.07	1.03	1.12	0.0013924	2150	40844	0.250863
HSPA1A.P0DMV8.OID20718.v1	Type 2 diabetes	11	1.07	1.03	1.12	0.00155964	2337	40844	0.54352
HSPA1A.P0DMV8.OID20718.v1	Type 2 diabetes	12	1.07	1.03	1.11	0.00131762	2436	40844	0.585407
HSPA1A.P0DMV8.OID20718.v1	Type 2 diabetes	13	1.07	1.03	1.11	0.00118713	2486	40844	0.620927
HSPA1A.P0DMV8.OID20718.v1	Type 2 diabetes	14	1.07	1.03	1.11	0.00141305	2493	40844	0.711641
HSPA1A.P0DMV8.OID20718.v1	Type 2 diabetes	15	1.07	1.03	1.11	0.00143664	2494	40844	0.718238
HSPA1A.P0DMV8.OID20718.v1	Type 2 diabetes	16	1.07	1.03	1.11	0.00143664	2494	40844	0.718238
HSPA1A.P0DMV8.OID20718.v1	Type 2 diabetes	17	1.07	1.03	1.11	0.00143664	2494	40844	0.718238
CSF1.P09603.OID20719.v1	Type 2 diabetes	1	1.02	0.87	1.2	0.80758	185	40844	0.849705
CSF1.P09603.OID20719.v1	Type 2 diabetes	2	1.12	1	1.25	0.0502878	373	40844	0.0617834
CSF1.P09603.OID20719.v1	Type 2 diabetes	3	1.12	1.03	1.23	0.0119953	587	40844	0.0687411
CSF1.P09603.OID20719.v1	Type 2 diabetes	4	1.11	1.03	1.2	0.00656053	801	40844	0.445921
CSF1.P09603.OID20719.v1	Type 2 diabetes	5	1.09	1.02	1.17	0.0107914	998	40844	0.889801
CSF1.P09603.OID20719.v1	Type 2 diabetes	6	1.12	1.05	1.19	0.000324192	1244	40844	0.575847
CSF1.P09603.OID20719.v1	Type 2 diabetes	7	1.14	1.08	1.21	5.02793e-06	1472	40844	0.192186
CSF1.P09603.OID20719.v1	Type 2 diabetes	8	1.15	1.09	1.21	7.82987e-07	1697	40844	0.27776
CSF1.P09603.OID20719.v1	Type 2 diabetes	9	1.16	1.1	1.22	1.41652e-08	1954	40844	0.171381
CSF1.P09603.OID20719.v1	Type 2 diabetes	10	1.16	1.1	1.22	1.69712e-09	2150	40844	0.0989361
CSF1.P09603.OID20719.v1	Type 2 diabetes	11	1.16	1.11	1.22	2.16702e-10	2337	40844	0.0964201
CSF1.P09603.OID20719.v1	Type 2 diabetes	12	1.16	1.11	1.21	1.47443e-10	2436	40844	0.12436
CSF1.P09603.OID20719.v1	Type 2 diabetes	13	1.16	1.11	1.22	2.93047e-11	2486	40844	0.0777585
CSF1.P09603.OID20719.v1	Type 2 diabetes	14	1.16	1.11	1.21	5.03905e-11	2493	40844	0.116642
CSF1.P09603.OID20719.v1	Type 2 diabetes	15	1.16	1.11	1.21	4.22399e-11	2494	40844	0.10767
CSF1.P09603.OID20719.v1	Type 2 diabetes	16	1.16	1.11	1.21	4.22399e-11	2494	40844	0.10767
CSF1.P09603.OID20719.v1	Type 2 diabetes	17	1.16	1.11	1.21	4.22399e-11	2494	40844	0.10767
SPINT2.O43291.OID20720.v1	Type 2 diabetes	1	1.14	0.99	1.32	0.0786524	185	40844	0.850916
SPINT2.O43291.OID20720.v1	Type 2 diabetes	2	1.14	1.03	1.26	0.0152052	373	40844	0.769197
SPINT2.O43291.OID20720.v1	Type 2 diabetes	3	1.17	1.07	1.27	0.000280449	587	40844	0.306631
SPINT2.O43291.OID20720.v1	Type 2 diabetes	4	1.16	1.08	1.25	3.12779e-05	801	40844	0.487602
SPINT2.O43291.OID20720.v1	Type 2 diabetes	5	1.14	1.07	1.22	4.17526e-05	998	40844	0.824482
SPINT2.O43291.OID20720.v1	Type 2 diabetes	6	1.13	1.06	1.19	4.41738e-05	1244	40844	0.367619
SPINT2.O43291.OID20720.v1	Type 2 diabetes	7	1.14	1.08	1.2	2.15148e-06	1472	40844	0.774372
SPINT2.O43291.OID20720.v1	Type 2 diabetes	8	1.15	1.09	1.2	4.26545e-08	1697	40844	0.901381
SPINT2.O43291.OID20720.v1	Type 2 diabetes	9	1.14	1.09	1.19	1.4173e-08	1954	40844	0.767134
SPINT2.O43291.OID20720.v1	Type 2 diabetes	10	1.13	1.09	1.18	1.56782e-08	2150	40844	0.611231
SPINT2.O43291.OID20720.v1	Type 2 diabetes	11	1.13	1.09	1.18	2.91665e-09	2337	40844	0.783228
SPINT2.O43291.OID20720.v1	Type 2 diabetes	12	1.14	1.09	1.18	9.1728e-10	2436	40844	0.937104
SPINT2.O43291.OID20720.v1	Type 2 diabetes	13	1.14	1.09	1.19	3.41378e-10	2486	40844	0.909582
SPINT2.O43291.OID20720.v1	Type 2 diabetes	14	1.14	1.09	1.18	3.91452e-10	2493	40844	0.963676
SPINT2.O43291.OID20720.v1	Type 2 diabetes	15	1.14	1.09	1.18	4.28659e-10	2494	40844	0.987622
SPINT2.O43291.OID20720.v1	Type 2 diabetes	16	1.14	1.09	1.18	4.28659e-10	2494	40844	0.987622
SPINT2.O43291.OID20720.v1	Type 2 diabetes	17	1.14	1.09	1.18	4.28659e-10	2494	40844	0.987622
CKMT1A_CKMT1B.P12532.OID20721.v1	Type 2 diabetes	1	1.11	0.96	1.29	0.147341	185	40844	0.986234
CKMT1A_CKMT1B.P12532.OID20721.v1	Type 2 diabetes	2	1.13	1.02	1.25	0.01723	373	40844	0.386225
CKMT1A_CKMT1B.P12532.OID20721.v1	Type 2 diabetes	3	1.15	1.06	1.25	0.000660964	587	40844	0.385936
CKMT1A_CKMT1B.P12532.OID20721.v1	Type 2 diabetes	4	1.14	1.06	1.22	0.000254237	801	40844	0.774954
CKMT1A_CKMT1B.P12532.OID20721.v1	Type 2 diabetes	5	1.11	1.04	1.18	0.00111323	998	40844	0.294684
CKMT1A_CKMT1B.P12532.OID20721.v1	Type 2 diabetes	6	1.11	1.05	1.17	0.000375698	1244	40844	0.244452
CKMT1A_CKMT1B.P12532.OID20721.v1	Type 2 diabetes	7	1.11	1.05	1.16	0.000120005	1472	40844	0.410282
CKMT1A_CKMT1B.P12532.OID20721.v1	Type 2 diabetes	8	1.09	1.03	1.14	0.000833094	1697	40844	0.0496561
CKMT1A_CKMT1B.P12532.OID20721.v1	Type 2 diabetes	9	1.1	1.05	1.15	5.60572e-05	1954	40844	0.340072
CKMT1A_CKMT1B.P12532.OID20721.v1	Type 2 diabetes	10	1.09	1.04	1.14	9.48046e-05	2150	40844	0.198648
CKMT1A_CKMT1B.P12532.OID20721.v1	Type 2 diabetes	11	1.1	1.05	1.14	6.20241e-06	2337	40844	0.84914
CKMT1A_CKMT1B.P12532.OID20721.v1	Type 2 diabetes	12	1.1	1.05	1.14	6.19075e-06	2436	40844	0.69057
CKMT1A_CKMT1B.P12532.OID20721.v1	Type 2 diabetes	13	1.1	1.06	1.14	3.20835e-06	2486	40844	0.869461
CKMT1A_CKMT1B.P12532.OID20721.v1	Type 2 diabetes	14	1.1	1.05	1.14	4.62204e-06	2493	40844	0.758874
CKMT1A_CKMT1B.P12532.OID20721.v1	Type 2 diabetes	15	1.1	1.05	1.14	4.87275e-06	2494	40844	0.74157
CKMT1A_CKMT1B.P12532.OID20721.v1	Type 2 diabetes	16	1.1	1.05	1.14	4.87275e-06	2494	40844	0.74157
CKMT1A_CKMT1B.P12532.OID20721.v1	Type 2 diabetes	17	1.1	1.05	1.14	4.87275e-06	2494	40844	0.74157
FIS1.Q9Y3D6.OID20722.v1	Type 2 diabetes	1	1.05	0.91	1.21	0.517882	185	40844	0.505118
FIS1.Q9Y3D6.OID20722.v1	Type 2 diabetes	2	1.02	0.92	1.13	0.697336	373	40844	0.462532
FIS1.Q9Y3D6.OID20722.v1	Type 2 diabetes	3	1.07	0.99	1.16	0.103643	587	40844	0.536317
FIS1.Q9Y3D6.OID20722.v1	Type 2 diabetes	4	1.05	0.98	1.12	0.181094	801	40844	0.592518
FIS1.Q9Y3D6.OID20722.v1	Type 2 diabetes	5	1.05	0.99	1.12	0.102125	998	40844	0.982566
FIS1.Q9Y3D6.OID20722.v1	Type 2 diabetes	6	1.05	0.99	1.11	0.0745	1244	40844	0.859216
FIS1.Q9Y3D6.OID20722.v1	Type 2 diabetes	7	1.05	1	1.1	0.0702889	1472	40844	0.713001
FIS1.Q9Y3D6.OID20722.v1	Type 2 diabetes	8	1.06	1.01	1.11	0.0233044	1697	40844	0.794573
FIS1.Q9Y3D6.OID20722.v1	Type 2 diabetes	9	1.06	1.01	1.1	0.0161605	1954	40844	0.817812
FIS1.Q9Y3D6.OID20722.v1	Type 2 diabetes	10	1.05	1.01	1.1	0.016531	2150	40844	0.953653
FIS1.Q9Y3D6.OID20722.v1	Type 2 diabetes	11	1.05	1.01	1.09	0.0215775	2337	40844	0.7147
FIS1.Q9Y3D6.OID20722.v1	Type 2 diabetes	12	1.05	1.01	1.09	0.0242904	2436	40844	0.643655
FIS1.Q9Y3D6.OID20722.v1	Type 2 diabetes	13	1.05	1.01	1.09	0.0167274	2486	40844	0.786458
FIS1.Q9Y3D6.OID20722.v1	Type 2 diabetes	14	1.05	1.01	1.09	0.0171144	2493	40844	0.76466
FIS1.Q9Y3D6.OID20722.v1	Type 2 diabetes	15	1.05	1.01	1.09	0.0174805	2494	40844	0.753088
FIS1.Q9Y3D6.OID20722.v1	Type 2 diabetes	16	1.05	1.01	1.09	0.0174805	2494	40844	0.753088
FIS1.Q9Y3D6.OID20722.v1	Type 2 diabetes	17	1.05	1.01	1.09	0.0174805	2494	40844	0.753088
SCGB3A2.Q96PL1.OID20723.v1	Type 2 diabetes	1	0.92	0.79	1.08	0.312978	185	40844	0.726539
SCGB3A2.Q96PL1.OID20723.v1	Type 2 diabetes	2	0.97	0.87	1.08	0.591662	373	40844	0.394768
SCGB3A2.Q96PL1.OID20723.v1	Type 2 diabetes	3	0.97	0.89	1.06	0.555614	587	40844	0.7019
SCGB3A2.Q96PL1.OID20723.v1	Type 2 diabetes	4	0.95	0.89	1.03	0.201052	801	40844	0.838667
SCGB3A2.Q96PL1.OID20723.v1	Type 2 diabetes	5	0.95	0.89	1.01	0.0982725	998	40844	0.65801
SCGB3A2.Q96PL1.OID20723.v1	Type 2 diabetes	6	0.95	0.9	1.01	0.11378	1244	40844	0.959724
SCGB3A2.Q96PL1.OID20723.v1	Type 2 diabetes	7	0.95	0.9	1.01	0.0810316	1472	40844	0.961458
SCGB3A2.Q96PL1.OID20723.v1	Type 2 diabetes	8	0.95	0.91	1	0.0653308	1697	40844	0.788808
SCGB3A2.Q96PL1.OID20723.v1	Type 2 diabetes	9	0.95	0.91	1	0.0333905	1954	40844	0.600538
SCGB3A2.Q96PL1.OID20723.v1	Type 2 diabetes	10	0.94	0.9	0.99	0.00938652	2150	40844	0.28739
SCGB3A2.Q96PL1.OID20723.v1	Type 2 diabetes	11	0.94	0.9	0.98	0.00276935	2337	40844	0.431511
SCGB3A2.Q96PL1.OID20723.v1	Type 2 diabetes	12	0.94	0.9	0.98	0.00273083	2436	40844	0.674629
SCGB3A2.Q96PL1.OID20723.v1	Type 2 diabetes	13	0.94	0.9	0.98	0.00211995	2486	40844	0.653755
SCGB3A2.Q96PL1.OID20723.v1	Type 2 diabetes	14	0.94	0.9	0.98	0.0022632	2493	40844	0.716913
SCGB3A2.Q96PL1.OID20723.v1	Type 2 diabetes	15	0.94	0.9	0.98	0.00234577	2494	40844	0.724364
SCGB3A2.Q96PL1.OID20723.v1	Type 2 diabetes	16	0.94	0.9	0.98	0.00234577	2494	40844	0.724364
SCGB3A2.Q96PL1.OID20723.v1	Type 2 diabetes	17	0.94	0.9	0.98	0.00234577	2494	40844	0.724364
CD40.P25942.OID20724.v1	Type 2 diabetes	1	1.18	1.02	1.37	0.0303026	185	40844	0.785884
CD40.P25942.OID20724.v1	Type 2 diabetes	2	1.13	1.02	1.25	0.0250762	373	40844	0.370656
CD40.P25942.OID20724.v1	Type 2 diabetes	3	1.15	1.06	1.25	0.000980237	587	40844	0.792864
CD40.P25942.OID20724.v1	Type 2 diabetes	4	1.13	1.06	1.22	0.000583472	801	40844	0.642501
CD40.P25942.OID20724.v1	Type 2 diabetes	5	1.13	1.06	1.2	0.000274206	998	40844	0.625204
CD40.P25942.OID20724.v1	Type 2 diabetes	6	1.12	1.06	1.19	8.82067e-05	1244	40844	0.493071
CD40.P25942.OID20724.v1	Type 2 diabetes	7	1.12	1.06	1.18	3.71875e-05	1472	40844	0.375472
CD40.P25942.OID20724.v1	Type 2 diabetes	8	1.13	1.07	1.19	1.48632e-06	1697	40844	0.922649
CD40.P25942.OID20724.v1	Type 2 diabetes	9	1.12	1.07	1.17	1.14008e-06	1954	40844	0.524603
CD40.P25942.OID20724.v1	Type 2 diabetes	10	1.11	1.07	1.16	1.24437e-06	2150	40844	0.379173
CD40.P25942.OID20724.v1	Type 2 diabetes	11	1.11	1.07	1.16	6.04786e-07	2337	40844	0.400981
CD40.P25942.OID20724.v1	Type 2 diabetes	12	1.11	1.07	1.16	4.72773e-07	2436	40844	0.406206
CD40.P25942.OID20724.v1	Type 2 diabetes	13	1.11	1.07	1.16	4.55214e-07	2486	40844	0.387294
CD40.P25942.OID20724.v1	Type 2 diabetes	14	1.11	1.07	1.16	4.89597e-07	2493	40844	0.362298
CD40.P25942.OID20724.v1	Type 2 diabetes	15	1.11	1.07	1.16	5.02719e-07	2494	40844	0.355812
CD40.P25942.OID20724.v1	Type 2 diabetes	16	1.11	1.07	1.16	5.02719e-07	2494	40844	0.355812
CD40.P25942.OID20724.v1	Type 2 diabetes	17	1.11	1.07	1.16	5.02719e-07	2494	40844	0.355812
OMD.Q99983.OID20725.v1	Type 2 diabetes	1	0.57	0.49	0.66	1.16276e-12	185	40844	0.255422
OMD.Q99983.OID20725.v1	Type 2 diabetes	2	0.64	0.58	0.72	6.68579e-15	373	40844	0.0334529
OMD.Q99983.OID20725.v1	Type 2 diabetes	3	0.66	0.6	0.72	1.62252e-20	587	40844	0.207464
OMD.Q99983.OID20725.v1	Type 2 diabetes	4	0.67	0.62	0.73	1.90679e-24	801	40844	0.176547
OMD.Q99983.OID20725.v1	Type 2 diabetes	5	0.69	0.65	0.74	6.2025e-26	998	40844	0.0193399
OMD.Q99983.OID20725.v1	Type 2 diabetes	6	0.71	0.67	0.75	2.94309e-28	1244	40844	0.035937
OMD.Q99983.OID20725.v1	Type 2 diabetes	7	0.72	0.68	0.76	5.58555e-30	1472	40844	0.0100099
OMD.Q99983.OID20725.v1	Type 2 diabetes	8	0.73	0.69	0.77	4.87458e-32	1697	40844	0.00604798
OMD.Q99983.OID20725.v1	Type 2 diabetes	9	0.74	0.71	0.78	2.1324e-33	1954	40844	0.00628002
OMD.Q99983.OID20725.v1	Type 2 diabetes	10	0.75	0.72	0.79	1.35081e-32	2150	40844	0.000296233
OMD.Q99983.OID20725.v1	Type 2 diabetes	11	0.77	0.73	0.8	4.98905e-32	2337	40844	4.25732e-05
OMD.Q99983.OID20725.v1	Type 2 diabetes	12	0.77	0.74	0.8	1.08185e-31	2436	40844	4.08216e-05
OMD.Q99983.OID20725.v1	Type 2 diabetes	13	0.77	0.74	0.8	3.20965e-32	2486	40844	8.8285e-05
OMD.Q99983.OID20725.v1	Type 2 diabetes	14	0.77	0.74	0.8	1.7619e-32	2493	40844	0.000119981
OMD.Q99983.OID20725.v1	Type 2 diabetes	15	0.77	0.74	0.8	2.05191e-32	2494	40844	0.000108166
OMD.Q99983.OID20725.v1	Type 2 diabetes	16	0.77	0.74	0.8	2.05191e-32	2494	40844	0.000108166
OMD.Q99983.OID20725.v1	Type 2 diabetes	17	0.77	0.74	0.8	2.05191e-32	2494	40844	0.000108166
ANGPTL2.Q9UKU9.OID20726.v1	Type 2 diabetes	1	1.11	0.95	1.29	0.184954	185	40844	0.148969
ANGPTL2.Q9UKU9.OID20726.v1	Type 2 diabetes	2	1.25	1.12	1.39	6.58338e-05	373	40844	0.109706
ANGPTL2.Q9UKU9.OID20726.v1	Type 2 diabetes	3	1.27	1.17	1.39	5.49593e-08	587	40844	0.0791887
ANGPTL2.Q9UKU9.OID20726.v1	Type 2 diabetes	4	1.27	1.18	1.37	3.84097e-10	801	40844	0.471165
ANGPTL2.Q9UKU9.OID20726.v1	Type 2 diabetes	5	1.31	1.22	1.4	3.15965e-15	998	40844	0.0483446
ANGPTL2.Q9UKU9.OID20726.v1	Type 2 diabetes	6	1.31	1.23	1.39	1.07259e-18	1244	40844	0.213684
ANGPTL2.Q9UKU9.OID20726.v1	Type 2 diabetes	7	1.32	1.24	1.39	2.0914e-22	1472	40844	0.266456
ANGPTL2.Q9UKU9.OID20726.v1	Type 2 diabetes	8	1.3	1.24	1.37	1.13082e-23	1697	40844	0.871446
ANGPTL2.Q9UKU9.OID20726.v1	Type 2 diabetes	9	1.3	1.24	1.37	3.63787e-27	1954	40844	0.804595
ANGPTL2.Q9UKU9.OID20726.v1	Type 2 diabetes	10	1.3	1.24	1.36	5.26715e-29	2150	40844	0.895008
ANGPTL2.Q9UKU9.OID20726.v1	Type 2 diabetes	11	1.29	1.24	1.35	2.15931e-30	2337	40844	0.820459
ANGPTL2.Q9UKU9.OID20726.v1	Type 2 diabetes	12	1.3	1.24	1.35	3.39764e-32	2436	40844	0.973145
ANGPTL2.Q9UKU9.OID20726.v1	Type 2 diabetes	13	1.3	1.25	1.36	1.89961e-33	2486	40844	0.846237
ANGPTL2.Q9UKU9.OID20726.v1	Type 2 diabetes	14	1.3	1.25	1.36	1.44688e-33	2493	40844	0.857127
ANGPTL2.Q9UKU9.OID20726.v1	Type 2 diabetes	15	1.3	1.25	1.36	9.80276e-34	2494	40844	0.816943
ANGPTL2.Q9UKU9.OID20726.v1	Type 2 diabetes	16	1.3	1.25	1.36	9.80276e-34	2494	40844	0.816943
ANGPTL2.Q9UKU9.OID20726.v1	Type 2 diabetes	17	1.3	1.25	1.36	9.80276e-34	2494	40844	0.816943
GAL.P22466.OID20727.v1	Type 2 diabetes	1	0.71	0.61	0.82	5.97309e-06	185	40844	0.593721
GAL.P22466.OID20727.v1	Type 2 diabetes	2	0.81	0.73	0.9	5.89627e-05	373	40844	0.0386638
GAL.P22466.OID20727.v1	Type 2 diabetes	3	0.81	0.75	0.88	1.24589e-06	587	40844	0.415064
GAL.P22466.OID20727.v1	Type 2 diabetes	4	0.81	0.75	0.87	7.161e-09	801	40844	0.726612
GAL.P22466.OID20727.v1	Type 2 diabetes	5	0.82	0.76	0.87	6.00399e-10	998	40844	0.661925
GAL.P22466.OID20727.v1	Type 2 diabetes	6	0.84	0.79	0.89	1.5483e-09	1244	40844	0.0484982
GAL.P22466.OID20727.v1	Type 2 diabetes	7	0.83	0.79	0.88	3.26506e-11	1472	40844	0.266487
GAL.P22466.OID20727.v1	Type 2 diabetes	8	0.83	0.79	0.88	8.52583e-13	1697	40844	0.551216
GAL.P22466.OID20727.v1	Type 2 diabetes	9	0.84	0.8	0.88	2.94352e-13	1954	40844	0.255086
GAL.P22466.OID20727.v1	Type 2 diabetes	10	0.85	0.82	0.89	1.10027e-12	2150	40844	0.114977
GAL.P22466.OID20727.v1	Type 2 diabetes	11	0.85	0.81	0.89	5.70584e-14	2337	40844	0.332502
GAL.P22466.OID20727.v1	Type 2 diabetes	12	0.85	0.82	0.89	1.45307e-14	2436	40844	0.61869
GAL.P22466.OID20727.v1	Type 2 diabetes	13	0.85	0.81	0.88	1.62034e-15	2486	40844	0.94741
GAL.P22466.OID20727.v1	Type 2 diabetes	14	0.85	0.81	0.88	2.69115e-15	2493	40844	0.840017
GAL.P22466.OID20727.v1	Type 2 diabetes	15	0.85	0.81	0.88	2.55802e-15	2494	40844	0.834792
GAL.P22466.OID20727.v1	Type 2 diabetes	16	0.85	0.81	0.88	2.55802e-15	2494	40844	0.834792
GAL.P22466.OID20727.v1	Type 2 diabetes	17	0.85	0.81	0.88	2.55802e-15	2494	40844	0.834792
SCG3.Q8WXD2.OID20728.v1	Type 2 diabetes	1	0.81	0.69	0.94	0.00504571	185	40844	0.0868995
SCG3.Q8WXD2.OID20728.v1	Type 2 diabetes	2	0.88	0.79	0.98	0.0194757	373	40844	0.0131819
SCG3.Q8WXD2.OID20728.v1	Type 2 diabetes	3	0.87	0.8	0.94	0.00100955	587	40844	0.395354
SCG3.Q8WXD2.OID20728.v1	Type 2 diabetes	4	0.89	0.83	0.96	0.00237084	801	40844	0.174793
SCG3.Q8WXD2.OID20728.v1	Type 2 diabetes	5	0.88	0.83	0.94	0.000159501	998	40844	0.640231
SCG3.Q8WXD2.OID20728.v1	Type 2 diabetes	6	0.9	0.85	0.95	0.000286873	1244	40844	0.471756
SCG3.Q8WXD2.OID20728.v1	Type 2 diabetes	7	0.89	0.85	0.94	3.57628e-05	1472	40844	0.61942
SCG3.Q8WXD2.OID20728.v1	Type 2 diabetes	8	0.91	0.86	0.95	0.000104568	1697	40844	0.220277
SCG3.Q8WXD2.OID20728.v1	Type 2 diabetes	9	0.91	0.86	0.95	2.90429e-05	1954	40844	0.339751
SCG3.Q8WXD2.OID20728.v1	Type 2 diabetes	10	0.91	0.87	0.95	5.89854e-05	2150	40844	0.12292
SCG3.Q8WXD2.OID20728.v1	Type 2 diabetes	11	0.91	0.87	0.94	5.13432e-06	2337	40844	0.381365
SCG3.Q8WXD2.OID20728.v1	Type 2 diabetes	12	0.9	0.87	0.94	1.43372e-06	2436	40844	0.714282
SCG3.Q8WXD2.OID20728.v1	Type 2 diabetes	13	0.9	0.87	0.94	1.3332e-06	2486	40844	0.713221
SCG3.Q8WXD2.OID20728.v1	Type 2 diabetes	14	0.9	0.87	0.94	1.66113e-06	2493	40844	0.628561
SCG3.Q8WXD2.OID20728.v1	Type 2 diabetes	15	0.9	0.87	0.94	1.60232e-06	2494	40844	0.633035
SCG3.Q8WXD2.OID20728.v1	Type 2 diabetes	16	0.9	0.87	0.94	1.60232e-06	2494	40844	0.633035
SCG3.Q8WXD2.OID20728.v1	Type 2 diabetes	17	0.9	0.87	0.94	1.60232e-06	2494	40844	0.633035
PDLIM7.Q9NR12.OID20729.v1	Type 2 diabetes	1	1.05	0.91	1.22	0.477451	185	40844	0.157436
PDLIM7.Q9NR12.OID20729.v1	Type 2 diabetes	2	1.02	0.92	1.13	0.717833	373	40844	0.337406
PDLIM7.Q9NR12.OID20729.v1	Type 2 diabetes	3	1.05	0.97	1.14	0.223382	587	40844	0.844953
PDLIM7.Q9NR12.OID20729.v1	Type 2 diabetes	4	1.02	0.95	1.1	0.522219	801	40844	0.301015
PDLIM7.Q9NR12.OID20729.v1	Type 2 diabetes	5	1.01	0.95	1.08	0.668936	998	40844	0.328245
PDLIM7.Q9NR12.OID20729.v1	Type 2 diabetes	6	1.01	0.95	1.07	0.801038	1244	40844	0.265221
PDLIM7.Q9NR12.OID20729.v1	Type 2 diabetes	7	1.01	0.96	1.07	0.632412	1472	40844	0.640296
PDLIM7.Q9NR12.OID20729.v1	Type 2 diabetes	8	1.03	0.98	1.08	0.286236	1697	40844	0.499989
PDLIM7.Q9NR12.OID20729.v1	Type 2 diabetes	9	1.03	0.99	1.08	0.188915	1954	40844	0.407252
PDLIM7.Q9NR12.OID20729.v1	Type 2 diabetes	10	1.03	0.99	1.07	0.185357	2150	40844	0.360837
PDLIM7.Q9NR12.OID20729.v1	Type 2 diabetes	11	1.03	0.99	1.07	0.154799	2337	40844	0.395489
PDLIM7.Q9NR12.OID20729.v1	Type 2 diabetes	12	1.03	0.99	1.07	0.174268	2436	40844	0.521955
PDLIM7.Q9NR12.OID20729.v1	Type 2 diabetes	13	1.03	0.99	1.07	0.203092	2486	40844	0.721361
PDLIM7.Q9NR12.OID20729.v1	Type 2 diabetes	14	1.03	0.99	1.07	0.219091	2493	40844	0.801279
PDLIM7.Q9NR12.OID20729.v1	Type 2 diabetes	15	1.02	0.99	1.07	0.22383	2494	40844	0.819397
PDLIM7.Q9NR12.OID20729.v1	Type 2 diabetes	16	1.02	0.99	1.07	0.22383	2494	40844	0.819397
PDLIM7.Q9NR12.OID20729.v1	Type 2 diabetes	17	1.02	0.99	1.07	0.22383	2494	40844	0.819397
SMOC2.Q9H3U7.OID20730.v1	Type 2 diabetes	1	0.93	0.79	1.09	0.382671	185	40844	0.96557
SMOC2.Q9H3U7.OID20730.v1	Type 2 diabetes	2	0.92	0.82	1.03	0.14509	373	40844	0.801447
SMOC2.Q9H3U7.OID20730.v1	Type 2 diabetes	3	1.02	0.93	1.11	0.694939	587	40844	0.0144763
SMOC2.Q9H3U7.OID20730.v1	Type 2 diabetes	4	1.03	0.96	1.12	0.421163	801	40844	0.0396718
SMOC2.Q9H3U7.OID20730.v1	Type 2 diabetes	5	1.06	0.99	1.13	0.122407	998	40844	0.0274986
SMOC2.Q9H3U7.OID20730.v1	Type 2 diabetes	6	1.07	1.01	1.14	0.022627	1244	40844	0.00930566
SMOC2.Q9H3U7.OID20730.v1	Type 2 diabetes	7	1.09	1.03	1.15	0.00400679	1472	40844	0.032582
SMOC2.Q9H3U7.OID20730.v1	Type 2 diabetes	8	1.09	1.04	1.15	0.000882965	1697	40844	0.109947
SMOC2.Q9H3U7.OID20730.v1	Type 2 diabetes	9	1.11	1.06	1.16	4.4165e-05	1954	40844	0.0642199
SMOC2.Q9H3U7.OID20730.v1	Type 2 diabetes	10	1.11	1.06	1.16	2.01148e-05	2150	40844	0.118934
SMOC2.Q9H3U7.OID20730.v1	Type 2 diabetes	11	1.11	1.06	1.16	4.57029e-06	2337	40844	0.130146
SMOC2.Q9H3U7.OID20730.v1	Type 2 diabetes	12	1.12	1.07	1.17	3.78183e-07	2436	40844	0.0348213
SMOC2.Q9H3U7.OID20730.v1	Type 2 diabetes	13	1.12	1.07	1.17	2.27151e-07	2486	40844	0.0299882
SMOC2.Q9H3U7.OID20730.v1	Type 2 diabetes	14	1.12	1.08	1.18	1.50119e-07	2493	40844	0.0227049
SMOC2.Q9H3U7.OID20730.v1	Type 2 diabetes	15	1.12	1.08	1.18	1.46979e-07	2494	40844	0.0223655
SMOC2.Q9H3U7.OID20730.v1	Type 2 diabetes	16	1.12	1.08	1.18	1.46979e-07	2494	40844	0.0223655
SMOC2.Q9H3U7.OID20730.v1	Type 2 diabetes	17	1.12	1.08	1.18	1.46979e-07	2494	40844	0.0223655
TREM2.Q9NZC2.OID20731.v1	Type 2 diabetes	1	1.07	0.91	1.24	0.420851	185	40844	0.250754
TREM2.Q9NZC2.OID20731.v1	Type 2 diabetes	2	1.23	1.1	1.36	0.000211992	373	40844	0.0249109
TREM2.Q9NZC2.OID20731.v1	Type 2 diabetes	3	1.22	1.12	1.33	6.17664e-06	587	40844	0.118354
TREM2.Q9NZC2.OID20731.v1	Type 2 diabetes	4	1.25	1.16	1.35	2.04399e-09	801	40844	0.0393445
TREM2.Q9NZC2.OID20731.v1	Type 2 diabetes	5	1.25	1.17	1.34	4.53258e-11	998	40844	0.11663
TREM2.Q9NZC2.OID20731.v1	Type 2 diabetes	6	1.28	1.2	1.35	1.32654e-15	1244	40844	0.112197
TREM2.Q9NZC2.OID20731.v1	Type 2 diabetes	7	1.27	1.21	1.35	5.78409e-18	1472	40844	0.208686
TREM2.Q9NZC2.OID20731.v1	Type 2 diabetes	8	1.27	1.21	1.34	1.91406e-20	1697	40844	0.499107
TREM2.Q9NZC2.OID20731.v1	Type 2 diabetes	9	1.27	1.21	1.34	3.77175e-23	1954	40844	0.698236
TREM2.Q9NZC2.OID20731.v1	Type 2 diabetes	10	1.26	1.2	1.32	9.86629e-23	2150	40844	0.629759
TREM2.Q9NZC2.OID20731.v1	Type 2 diabetes	11	1.25	1.19	1.3	5.12879e-23	2337	40844	0.524077
TREM2.Q9NZC2.OID20731.v1	Type 2 diabetes	12	1.24	1.19	1.3	4.63313e-23	2436	40844	0.438182
TREM2.Q9NZC2.OID20731.v1	Type 2 diabetes	13	1.24	1.19	1.3	1.72463e-23	2486	40844	0.489814
TREM2.Q9NZC2.OID20731.v1	Type 2 diabetes	14	1.24	1.19	1.3	9.62018e-24	2493	40844	0.557503
TREM2.Q9NZC2.OID20731.v1	Type 2 diabetes	15	1.24	1.19	1.3	8.65455e-24	2494	40844	0.555825
TREM2.Q9NZC2.OID20731.v1	Type 2 diabetes	16	1.24	1.19	1.3	8.65455e-24	2494	40844	0.555825
TREM2.Q9NZC2.OID20731.v1	Type 2 diabetes	17	1.24	1.19	1.3	8.65455e-24	2494	40844	0.555825
MZB1.Q8WU39.OID20732.v1	Type 2 diabetes	1	1.09	0.94	1.27	0.267573	185	40844	0.835361
MZB1.Q8WU39.OID20732.v1	Type 2 diabetes	2	1.05	0.94	1.17	0.40241	373	40844	0.433313
MZB1.Q8WU39.OID20732.v1	Type 2 diabetes	3	1.06	0.97	1.15	0.191943	587	40844	0.587437
MZB1.Q8WU39.OID20732.v1	Type 2 diabetes	4	1.09	1.01	1.17	0.0210977	801	40844	0.304208
MZB1.Q8WU39.OID20732.v1	Type 2 diabetes	5	1.1	1.03	1.18	0.00342954	998	40844	0.242424
MZB1.Q8WU39.OID20732.v1	Type 2 diabetes	6	1.1	1.04	1.17	0.000997221	1244	40844	0.431649
MZB1.Q8WU39.OID20732.v1	Type 2 diabetes	7	1.13	1.07	1.19	1.95157e-05	1472	40844	0.156149
MZB1.Q8WU39.OID20732.v1	Type 2 diabetes	8	1.13	1.08	1.19	1.08346e-06	1697	40844	0.161706
MZB1.Q8WU39.OID20732.v1	Type 2 diabetes	9	1.14	1.09	1.19	7.00283e-08	1954	40844	0.15732
MZB1.Q8WU39.OID20732.v1	Type 2 diabetes	10	1.14	1.09	1.2	8.47495e-09	2150	40844	0.108646
MZB1.Q8WU39.OID20732.v1	Type 2 diabetes	11	1.15	1.1	1.2	4.57527e-10	2337	40844	0.0780281
MZB1.Q8WU39.OID20732.v1	Type 2 diabetes	12	1.15	1.1	1.2	7.53278e-11	2436	40844	0.0434076
MZB1.Q8WU39.OID20732.v1	Type 2 diabetes	13	1.15	1.11	1.2	3.77071e-11	2486	40844	0.0429577
MZB1.Q8WU39.OID20732.v1	Type 2 diabetes	14	1.15	1.1	1.2	5.52201e-11	2493	40844	0.0577653
MZB1.Q8WU39.OID20732.v1	Type 2 diabetes	15	1.15	1.1	1.2	5.94834e-11	2494	40844	0.0611234
MZB1.Q8WU39.OID20732.v1	Type 2 diabetes	16	1.15	1.1	1.2	5.94834e-11	2494	40844	0.0611234
MZB1.Q8WU39.OID20732.v1	Type 2 diabetes	17	1.15	1.1	1.2	5.94834e-11	2494	40844	0.0611234
TNFSF13.O75888.OID20733.v1	Type 2 diabetes	1	1.15	0.98	1.34	0.0795366	185	40844	0.55571
TNFSF13.O75888.OID20733.v1	Type 2 diabetes	2	1.21	1.08	1.34	0.000613005	373	40844	0.153189
TNFSF13.O75888.OID20733.v1	Type 2 diabetes	3	1.25	1.15	1.36	3.51414e-07	587	40844	0.0720034
TNFSF13.O75888.OID20733.v1	Type 2 diabetes	4	1.2	1.11	1.29	2.23779e-06	801	40844	0.973573
TNFSF13.O75888.OID20733.v1	Type 2 diabetes	5	1.16	1.08	1.24	1.50023e-05	998	40844	0.249118
TNFSF13.O75888.OID20733.v1	Type 2 diabetes	6	1.15	1.09	1.22	2.50081e-06	1244	40844	0.207924
TNFSF13.O75888.OID20733.v1	Type 2 diabetes	7	1.15	1.09	1.22	3.43443e-07	1472	40844	0.357275
TNFSF13.O75888.OID20733.v1	Type 2 diabetes	8	1.15	1.09	1.21	1.06978e-07	1697	40844	0.116223
TNFSF13.O75888.OID20733.v1	Type 2 diabetes	9	1.14	1.09	1.2	3.44026e-08	1954	40844	0.0790185
TNFSF13.O75888.OID20733.v1	Type 2 diabetes	10	1.15	1.09	1.2	3.84531e-09	2150	40844	0.262815
TNFSF13.O75888.OID20733.v1	Type 2 diabetes	11	1.15	1.1	1.2	5.26942e-10	2337	40844	0.566527
TNFSF13.O75888.OID20733.v1	Type 2 diabetes	12	1.14	1.09	1.19	8.99399e-10	2436	40844	0.449393
TNFSF13.O75888.OID20733.v1	Type 2 diabetes	13	1.15	1.1	1.2	2.23551e-10	2486	40844	0.6449
TNFSF13.O75888.OID20733.v1	Type 2 diabetes	14	1.14	1.1	1.19	3.02115e-10	2493	40844	0.58017
TNFSF13.O75888.OID20733.v1	Type 2 diabetes	15	1.15	1.1	1.19	2.49254e-10	2494	40844	0.606248
TNFSF13.O75888.OID20733.v1	Type 2 diabetes	16	1.15	1.1	1.19	2.49254e-10	2494	40844	0.606248
TNFSF13.O75888.OID20733.v1	Type 2 diabetes	17	1.15	1.1	1.19	2.49254e-10	2494	40844	0.606248
ROBO1.Q9Y6N7.OID20734.v1	Type 2 diabetes	1	1.16	1	1.34	0.0511989	185	40844	0.441667
ROBO1.Q9Y6N7.OID20734.v1	Type 2 diabetes	2	1.32	1.19	1.46	1.29465e-07	373	40844	0.00909174
ROBO1.Q9Y6N7.OID20734.v1	Type 2 diabetes	3	1.33	1.23	1.45	9.37098e-12	587	40844	0.0418753
ROBO1.Q9Y6N7.OID20734.v1	Type 2 diabetes	4	1.32	1.23	1.42	8.96119e-15	801	40844	0.50345
ROBO1.Q9Y6N7.OID20734.v1	Type 2 diabetes	5	1.31	1.23	1.39	1.23487e-16	998	40844	0.636087
ROBO1.Q9Y6N7.OID20734.v1	Type 2 diabetes	6	1.31	1.24	1.39	1.05736e-20	1244	40844	0.966613
ROBO1.Q9Y6N7.OID20734.v1	Type 2 diabetes	7	1.31	1.25	1.38	1.4179e-24	1472	40844	0.790919
ROBO1.Q9Y6N7.OID20734.v1	Type 2 diabetes	8	1.31	1.25	1.38	7.52216e-28	1697	40844	0.594818
ROBO1.Q9Y6N7.OID20734.v1	Type 2 diabetes	9	1.33	1.27	1.39	4.29464e-34	1954	40844	0.154393
ROBO1.Q9Y6N7.OID20734.v1	Type 2 diabetes	10	1.32	1.26	1.38	1.73986e-35	2150	40844	0.2689
ROBO1.Q9Y6N7.OID20734.v1	Type 2 diabetes	11	1.31	1.26	1.37	1.43663e-36	2337	40844	0.586492
ROBO1.Q9Y6N7.OID20734.v1	Type 2 diabetes	12	1.31	1.26	1.36	8.65449e-38	2436	40844	0.523516
ROBO1.Q9Y6N7.OID20734.v1	Type 2 diabetes	13	1.3	1.25	1.36	1.19579e-37	2486	40844	0.734349
ROBO1.Q9Y6N7.OID20734.v1	Type 2 diabetes	14	1.3	1.25	1.36	2.00868e-37	2493	40844	0.832212
ROBO1.Q9Y6N7.OID20734.v1	Type 2 diabetes	15	1.3	1.25	1.36	1.14046e-37	2494	40844	0.773828
ROBO1.Q9Y6N7.OID20734.v1	Type 2 diabetes	16	1.3	1.25	1.36	1.14046e-37	2494	40844	0.773828
ROBO1.Q9Y6N7.OID20734.v1	Type 2 diabetes	17	1.3	1.25	1.36	1.14046e-37	2494	40844	0.773828
TNFRSF11B.O00300.OID20735.v1	Type 2 diabetes	1	1.25	1.07	1.46	0.00583852	185	40844	0.671446
TNFRSF11B.O00300.OID20735.v1	Type 2 diabetes	2	1.43	1.28	1.6	2.17722e-10	373	40844	0.0356787
TNFRSF11B.O00300.OID20735.v1	Type 2 diabetes	3	1.52	1.39	1.66	1.78012e-20	587	40844	0.00349737
TNFRSF11B.O00300.OID20735.v1	Type 2 diabetes	4	1.48	1.38	1.6	2.72498e-24	801	40844	0.237031
TNFRSF11B.O00300.OID20735.v1	Type 2 diabetes	5	1.48	1.38	1.58	3.10832e-29	998	40844	0.258675
TNFRSF11B.O00300.OID20735.v1	Type 2 diabetes	6	1.45	1.36	1.54	1.98571e-32	1244	40844	0.76639
TNFRSF11B.O00300.OID20735.v1	Type 2 diabetes	7	1.44	1.36	1.52	9.49138e-37	1472	40844	0.78729
TNFRSF11B.O00300.OID20735.v1	Type 2 diabetes	8	1.42	1.35	1.5	9.81536e-40	1697	40844	0.237813
TNFRSF11B.O00300.OID20735.v1	Type 2 diabetes	9	1.42	1.35	1.49	2.55342e-44	1954	40844	0.213129
TNFRSF11B.O00300.OID20735.v1	Type 2 diabetes	10	1.4	1.34	1.47	9.34395e-46	2150	40844	0.127964
TNFRSF11B.O00300.OID20735.v1	Type 2 diabetes	11	1.39	1.32	1.45	6.28341e-46	2337	40844	0.068859
TNFRSF11B.O00300.OID20735.v1	Type 2 diabetes	12	1.38	1.32	1.45	2.09613e-47	2436	40844	0.107905
TNFRSF11B.O00300.OID20735.v1	Type 2 diabetes	13	1.38	1.33	1.45	1.31384e-48	2486	40844	0.162965
TNFRSF11B.O00300.OID20735.v1	Type 2 diabetes	14	1.39	1.33	1.45	4.492e-49	2493	40844	0.205228
TNFRSF11B.O00300.OID20735.v1	Type 2 diabetes	15	1.39	1.33	1.45	5.21664e-49	2494	40844	0.191133
TNFRSF11B.O00300.OID20735.v1	Type 2 diabetes	16	1.39	1.33	1.45	5.21664e-49	2494	40844	0.191133
TNFRSF11B.O00300.OID20735.v1	Type 2 diabetes	17	1.39	1.33	1.45	5.21664e-49	2494	40844	0.191133
ENPP5.Q9UJA9.OID20736.v1	Type 2 diabetes	1	0.91	0.78	1.07	0.257291	185	40844	0.34109
ENPP5.Q9UJA9.OID20736.v1	Type 2 diabetes	2	0.91	0.82	1.02	0.0999391	373	40844	0.906137
ENPP5.Q9UJA9.OID20736.v1	Type 2 diabetes	3	0.9	0.83	0.99	0.0245714	587	40844	0.431039
ENPP5.Q9UJA9.OID20736.v1	Type 2 diabetes	4	0.93	0.86	1	0.0564887	801	40844	0.648108
ENPP5.Q9UJA9.OID20736.v1	Type 2 diabetes	5	0.95	0.89	1.01	0.120502	998	40844	0.360515
ENPP5.Q9UJA9.OID20736.v1	Type 2 diabetes	6	0.94	0.89	1	0.0674028	1244	40844	0.277722
ENPP5.Q9UJA9.OID20736.v1	Type 2 diabetes	7	0.96	0.91	1.02	0.184293	1472	40844	0.0690929
ENPP5.Q9UJA9.OID20736.v1	Type 2 diabetes	8	0.96	0.91	1.02	0.162932	1697	40844	0.161854
ENPP5.Q9UJA9.OID20736.v1	Type 2 diabetes	9	0.97	0.92	1.02	0.200667	1954	40844	0.1053
ENPP5.Q9UJA9.OID20736.v1	Type 2 diabetes	10	0.97	0.93	1.02	0.221133	2150	40844	0.137835
ENPP5.Q9UJA9.OID20736.v1	Type 2 diabetes	11	0.97	0.93	1.02	0.25724	2337	40844	0.16033
ENPP5.Q9UJA9.OID20736.v1	Type 2 diabetes	12	0.97	0.93	1.02	0.242006	2436	40844	0.245551
ENPP5.Q9UJA9.OID20736.v1	Type 2 diabetes	13	0.97	0.93	1.02	0.230043	2486	40844	0.28107
ENPP5.Q9UJA9.OID20736.v1	Type 2 diabetes	14	0.97	0.93	1.02	0.201216	2493	40844	0.349292
ENPP5.Q9UJA9.OID20736.v1	Type 2 diabetes	15	0.97	0.93	1.02	0.207501	2494	40844	0.323794
ENPP5.Q9UJA9.OID20736.v1	Type 2 diabetes	16	0.97	0.93	1.02	0.207501	2494	40844	0.323794
ENPP5.Q9UJA9.OID20736.v1	Type 2 diabetes	17	0.97	0.93	1.02	0.207501	2494	40844	0.323794
LAIR1.Q6GTX8.OID20737.v1	Type 2 diabetes	1	1.07	0.9	1.26	0.443452	185	40844	0.83251
LAIR1.Q6GTX8.OID20737.v1	Type 2 diabetes	2	1.1	0.98	1.23	0.114193	373	40844	0.431127
LAIR1.Q6GTX8.OID20737.v1	Type 2 diabetes	3	1.16	1.06	1.28	0.00162059	587	40844	0.0330035
LAIR1.Q6GTX8.OID20737.v1	Type 2 diabetes	4	1.17	1.08	1.27	8.96381e-05	801	40844	0.071345
LAIR1.Q6GTX8.OID20737.v1	Type 2 diabetes	5	1.14	1.06	1.23	0.000326756	998	40844	0.610717
LAIR1.Q6GTX8.OID20737.v1	Type 2 diabetes	6	1.14	1.06	1.21	0.000116466	1244	40844	0.616079
LAIR1.Q6GTX8.OID20737.v1	Type 2 diabetes	7	1.16	1.09	1.23	2.02768e-06	1472	40844	0.89715
LAIR1.Q6GTX8.OID20737.v1	Type 2 diabetes	8	1.15	1.09	1.22	3.99173e-07	1697	40844	0.822032
LAIR1.Q6GTX8.OID20737.v1	Type 2 diabetes	9	1.15	1.09	1.21	2.12754e-07	1954	40844	0.366712
LAIR1.Q6GTX8.OID20737.v1	Type 2 diabetes	10	1.15	1.09	1.2	5.9761e-08	2150	40844	0.517617
LAIR1.Q6GTX8.OID20737.v1	Type 2 diabetes	11	1.15	1.09	1.2	1.54654e-08	2337	40844	0.592114
LAIR1.Q6GTX8.OID20737.v1	Type 2 diabetes	12	1.15	1.09	1.2	8.6114e-09	2436	40844	0.660585
LAIR1.Q6GTX8.OID20737.v1	Type 2 diabetes	13	1.15	1.1	1.2	1.85288e-09	2486	40844	0.944677
LAIR1.Q6GTX8.OID20737.v1	Type 2 diabetes	14	1.15	1.1	1.2	1.81747e-09	2493	40844	0.925503
LAIR1.Q6GTX8.OID20737.v1	Type 2 diabetes	15	1.15	1.1	1.2	1.65104e-09	2494	40844	0.934328
LAIR1.Q6GTX8.OID20737.v1	Type 2 diabetes	16	1.15	1.1	1.2	1.65104e-09	2494	40844	0.934328
LAIR1.Q6GTX8.OID20737.v1	Type 2 diabetes	17	1.15	1.1	1.2	1.65104e-09	2494	40844	0.934328
COLEC12.Q5KU26.OID20738.v1	Type 2 diabetes	1	1	0.84	1.19	0.99672	185	40844	0.710473
COLEC12.Q5KU26.OID20738.v1	Type 2 diabetes	2	1.02	0.91	1.15	0.71551	373	40844	0.442419
COLEC12.Q5KU26.OID20738.v1	Type 2 diabetes	3	1.04	0.94	1.15	0.426449	587	40844	0.232652
COLEC12.Q5KU26.OID20738.v1	Type 2 diabetes	4	1.07	0.98	1.16	0.1284	801	40844	0.11936
COLEC12.Q5KU26.OID20738.v1	Type 2 diabetes	5	1.07	0.99	1.15	0.0758131	998	40844	0.143142
COLEC12.Q5KU26.OID20738.v1	Type 2 diabetes	6	1.1	1.03	1.17	0.00692855	1244	40844	0.263801
COLEC12.Q5KU26.OID20738.v1	Type 2 diabetes	7	1.09	1.03	1.16	0.00442882	1472	40844	0.55372
COLEC12.Q5KU26.OID20738.v1	Type 2 diabetes	8	1.1	1.04	1.17	0.000674322	1697	40844	0.505779
COLEC12.Q5KU26.OID20738.v1	Type 2 diabetes	9	1.11	1.05	1.17	9.39062e-05	1954	40844	0.654779
COLEC12.Q5KU26.OID20738.v1	Type 2 diabetes	10	1.12	1.06	1.18	1.97353e-05	2150	40844	0.358294
COLEC12.Q5KU26.OID20738.v1	Type 2 diabetes	11	1.12	1.07	1.18	7.41683e-06	2337	40844	0.343918
COLEC12.Q5KU26.OID20738.v1	Type 2 diabetes	12	1.13	1.07	1.18	1.0873e-06	2436	40844	0.138045
COLEC12.Q5KU26.OID20738.v1	Type 2 diabetes	13	1.13	1.08	1.18	8.06611e-07	2486	40844	0.147685
COLEC12.Q5KU26.OID20738.v1	Type 2 diabetes	14	1.13	1.08	1.18	6.95357e-07	2493	40844	0.143214
COLEC12.Q5KU26.OID20738.v1	Type 2 diabetes	15	1.13	1.08	1.18	6.34541e-07	2494	40844	0.141241
COLEC12.Q5KU26.OID20738.v1	Type 2 diabetes	16	1.13	1.08	1.18	6.34541e-07	2494	40844	0.141241
COLEC12.Q5KU26.OID20738.v1	Type 2 diabetes	17	1.13	1.08	1.18	6.34541e-07	2494	40844	0.141241
SIRPB1.O00241.OID20739.v1	Type 2 diabetes	1	1.14	0.99	1.33	0.0768911	185	40844	0.250773
SIRPB1.O00241.OID20739.v1	Type 2 diabetes	2	1.12	1.01	1.25	0.0298229	373	40844	0.516192
SIRPB1.O00241.OID20739.v1	Type 2 diabetes	3	1.16	1.07	1.26	0.00042798	587	40844	0.106772
SIRPB1.O00241.OID20739.v1	Type 2 diabetes	4	1.18	1.1	1.27	4.93436e-06	801	40844	0.057044
SIRPB1.O00241.OID20739.v1	Type 2 diabetes	5	1.17	1.1	1.25	2.14138e-06	998	40844	0.402807
SIRPB1.O00241.OID20739.v1	Type 2 diabetes	6	1.15	1.09	1.22	1.58983e-06	1244	40844	0.850265
SIRPB1.O00241.OID20739.v1	Type 2 diabetes	7	1.15	1.09	1.21	4.90638e-07	1472	40844	0.62732
SIRPB1.O00241.OID20739.v1	Type 2 diabetes	8	1.14	1.08	1.2	3.31802e-07	1697	40844	0.273006
SIRPB1.O00241.OID20739.v1	Type 2 diabetes	9	1.12	1.07	1.17	1.99856e-06	1954	40844	0.0380607
SIRPB1.O00241.OID20739.v1	Type 2 diabetes	10	1.11	1.06	1.16	3.2544e-06	2150	40844	0.030909
SIRPB1.O00241.OID20739.v1	Type 2 diabetes	11	1.11	1.07	1.16	5.68429e-07	2337	40844	0.120959
SIRPB1.O00241.OID20739.v1	Type 2 diabetes	12	1.11	1.06	1.15	2.34464e-06	2436	40844	0.028102
SIRPB1.O00241.OID20739.v1	Type 2 diabetes	13	1.11	1.06	1.15	1.31924e-06	2486	40844	0.0444191
SIRPB1.O00241.OID20739.v1	Type 2 diabetes	14	1.11	1.06	1.15	1.38261e-06	2493	40844	0.0420323
SIRPB1.O00241.OID20739.v1	Type 2 diabetes	15	1.11	1.06	1.15	1.33398e-06	2494	40844	0.0433362
SIRPB1.O00241.OID20739.v1	Type 2 diabetes	16	1.11	1.06	1.15	1.33398e-06	2494	40844	0.0433362
SIRPB1.O00241.OID20739.v1	Type 2 diabetes	17	1.11	1.06	1.15	1.33398e-06	2494	40844	0.0433362
ANGPT1.Q15389.OID20740.v1	Type 2 diabetes	1	1.06	0.92	1.23	0.399521	185	40844	0.582985
ANGPT1.Q15389.OID20740.v1	Type 2 diabetes	2	1.09	0.99	1.21	0.0937028	373	40844	0.29928
ANGPT1.Q15389.OID20740.v1	Type 2 diabetes	3	1.1	1.02	1.19	0.0196479	587	40844	0.567377
ANGPT1.Q15389.OID20740.v1	Type 2 diabetes	4	1.09	1.02	1.17	0.0167882	801	40844	0.881069
ANGPT1.Q15389.OID20740.v1	Type 2 diabetes	5	1.07	1.01	1.14	0.0239807	998	40844	0.561762
ANGPT1.Q15389.OID20740.v1	Type 2 diabetes	6	1.07	1.01	1.13	0.0220075	1244	40844	0.40819
ANGPT1.Q15389.OID20740.v1	Type 2 diabetes	7	1.07	1.02	1.13	0.010746	1472	40844	0.582231
ANGPT1.Q15389.OID20740.v1	Type 2 diabetes	8	1.08	1.03	1.13	0.00190405	1697	40844	0.900203
ANGPT1.Q15389.OID20740.v1	Type 2 diabetes	9	1.08	1.03	1.13	0.00132376	1954	40844	0.941813
ANGPT1.Q15389.OID20740.v1	Type 2 diabetes	10	1.07	1.03	1.12	0.00104995	2150	40844	0.981096
ANGPT1.Q15389.OID20740.v1	Type 2 diabetes	11	1.08	1.04	1.12	0.00027211	2337	40844	0.604663
ANGPT1.Q15389.OID20740.v1	Type 2 diabetes	12	1.08	1.04	1.12	0.000201554	2436	40844	0.626279
ANGPT1.Q15389.OID20740.v1	Type 2 diabetes	13	1.08	1.04	1.12	0.000170989	2486	40844	0.63809
ANGPT1.Q15389.OID20740.v1	Type 2 diabetes	14	1.08	1.04	1.12	0.000171118	2493	40844	0.653361
ANGPT1.Q15389.OID20740.v1	Type 2 diabetes	15	1.08	1.04	1.12	0.000182358	2494	40844	0.678412
ANGPT1.Q15389.OID20740.v1	Type 2 diabetes	16	1.08	1.04	1.12	0.000182358	2494	40844	0.678412
ANGPT1.Q15389.OID20740.v1	Type 2 diabetes	17	1.08	1.04	1.12	0.000182358	2494	40844	0.678412
PDGFB.P01127.OID20741.v1	Type 2 diabetes	1	1.05	0.91	1.22	0.487694	185	40844	0.549288
PDGFB.P01127.OID20741.v1	Type 2 diabetes	2	1.09	0.98	1.2	0.10621	373	40844	0.450674
PDGFB.P01127.OID20741.v1	Type 2 diabetes	3	1.09	1.01	1.18	0.0331074	587	40844	0.734367
PDGFB.P01127.OID20741.v1	Type 2 diabetes	4	1.08	1	1.15	0.0374492	801	40844	0.757295
PDGFB.P01127.OID20741.v1	Type 2 diabetes	5	1.07	1	1.14	0.0380307	998	40844	0.624865
PDGFB.P01127.OID20741.v1	Type 2 diabetes	6	1.06	1	1.12	0.0358186	1244	40844	0.51181
PDGFB.P01127.OID20741.v1	Type 2 diabetes	7	1.07	1.01	1.12	0.0153657	1472	40844	0.745589
PDGFB.P01127.OID20741.v1	Type 2 diabetes	8	1.07	1.02	1.13	0.00366834	1697	40844	0.876084
PDGFB.P01127.OID20741.v1	Type 2 diabetes	9	1.07	1.02	1.12	0.00448339	1954	40844	0.742946
PDGFB.P01127.OID20741.v1	Type 2 diabetes	10	1.07	1.02	1.11	0.00341208	2150	40844	0.750416
PDGFB.P01127.OID20741.v1	Type 2 diabetes	11	1.07	1.03	1.11	0.0014518	2337	40844	0.938363
PDGFB.P01127.OID20741.v1	Type 2 diabetes	12	1.07	1.03	1.11	0.000929784	2436	40844	0.779173
PDGFB.P01127.OID20741.v1	Type 2 diabetes	13	1.07	1.03	1.11	0.000619448	2486	40844	0.660036
PDGFB.P01127.OID20741.v1	Type 2 diabetes	14	1.07	1.03	1.11	0.000647537	2493	40844	0.695205
PDGFB.P01127.OID20741.v1	Type 2 diabetes	15	1.07	1.03	1.11	0.000702801	2494	40844	0.729216
PDGFB.P01127.OID20741.v1	Type 2 diabetes	16	1.07	1.03	1.11	0.000702801	2494	40844	0.729216
PDGFB.P01127.OID20741.v1	Type 2 diabetes	17	1.07	1.03	1.11	0.000702801	2494	40844	0.729216
CRKL.P46109.OID20742.v1	Type 2 diabetes	1	1.09	0.94	1.26	0.247443	185	40844	0.0705215
CRKL.P46109.OID20742.v1	Type 2 diabetes	2	1.03	0.93	1.14	0.61924	373	40844	0.123435
CRKL.P46109.OID20742.v1	Type 2 diabetes	3	1.06	0.97	1.15	0.195223	587	40844	0.766617
CRKL.P46109.OID20742.v1	Type 2 diabetes	4	1.02	0.95	1.09	0.62502	801	40844	0.0787373
CRKL.P46109.OID20742.v1	Type 2 diabetes	5	1.01	0.95	1.08	0.746618	998	40844	0.156019
CRKL.P46109.OID20742.v1	Type 2 diabetes	6	1	0.95	1.06	0.921264	1244	40844	0.134438
CRKL.P46109.OID20742.v1	Type 2 diabetes	7	1	0.95	1.06	0.900802	1472	40844	0.269858
CRKL.P46109.OID20742.v1	Type 2 diabetes	8	1.02	0.97	1.07	0.495781	1697	40844	0.916225
CRKL.P46109.OID20742.v1	Type 2 diabetes	9	1.02	0.98	1.07	0.294844	1954	40844	0.548451
CRKL.P46109.OID20742.v1	Type 2 diabetes	10	1.02	0.98	1.07	0.287118	2150	40844	0.520882
CRKL.P46109.OID20742.v1	Type 2 diabetes	11	1.02	0.98	1.06	0.325902	2337	40844	0.79074
CRKL.P46109.OID20742.v1	Type 2 diabetes	12	1.02	0.98	1.06	0.405761	2436	40844	0.948619
CRKL.P46109.OID20742.v1	Type 2 diabetes	13	1.02	0.98	1.06	0.407728	2486	40844	0.875582
CRKL.P46109.OID20742.v1	Type 2 diabetes	14	1.02	0.98	1.06	0.429191	2493	40844	0.80567
CRKL.P46109.OID20742.v1	Type 2 diabetes	15	1.02	0.98	1.06	0.438949	2494	40844	0.783301
CRKL.P46109.OID20742.v1	Type 2 diabetes	16	1.02	0.98	1.06	0.438949	2494	40844	0.783301
CRKL.P46109.OID20742.v1	Type 2 diabetes	17	1.02	0.98	1.06	0.438949	2494	40844	0.783301
EPCAM.P16422.OID20743.v1	Type 2 diabetes	1	0.87	0.75	1.01	0.0667702	185	40844	0.950607
EPCAM.P16422.OID20743.v1	Type 2 diabetes	2	0.9	0.81	1	0.0507224	373	40844	0.428245
EPCAM.P16422.OID20743.v1	Type 2 diabetes	3	0.95	0.87	1.03	0.186839	587	40844	0.268954
EPCAM.P16422.OID20743.v1	Type 2 diabetes	4	0.94	0.88	1.01	0.116242	801	40844	0.636527
EPCAM.P16422.OID20743.v1	Type 2 diabetes	5	0.94	0.89	1.01	0.0735439	998	40844	0.577771
EPCAM.P16422.OID20743.v1	Type 2 diabetes	6	0.95	0.9	1.01	0.075845	1244	40844	0.750836
EPCAM.P16422.OID20743.v1	Type 2 diabetes	7	0.95	0.91	1	0.0741896	1472	40844	0.553103
EPCAM.P16422.OID20743.v1	Type 2 diabetes	8	0.96	0.91	1	0.0723933	1697	40844	0.49529
EPCAM.P16422.OID20743.v1	Type 2 diabetes	9	0.96	0.92	1.01	0.0854294	1954	40844	0.379502
EPCAM.P16422.OID20743.v1	Type 2 diabetes	10	0.97	0.93	1.01	0.133414	2150	40844	0.168506
EPCAM.P16422.OID20743.v1	Type 2 diabetes	11	0.97	0.93	1.01	0.164546	2337	40844	0.132385
EPCAM.P16422.OID20743.v1	Type 2 diabetes	12	0.97	0.93	1.01	0.159488	2436	40844	0.10655
EPCAM.P16422.OID20743.v1	Type 2 diabetes	13	0.97	0.93	1.01	0.143113	2486	40844	0.136278
EPCAM.P16422.OID20743.v1	Type 2 diabetes	14	0.97	0.93	1.01	0.162313	2493	40844	0.106434
EPCAM.P16422.OID20743.v1	Type 2 diabetes	15	0.97	0.93	1.01	0.158997	2494	40844	0.112331
EPCAM.P16422.OID20743.v1	Type 2 diabetes	16	0.97	0.93	1.01	0.158997	2494	40844	0.112331
EPCAM.P16422.OID20743.v1	Type 2 diabetes	17	0.97	0.93	1.01	0.158997	2494	40844	0.112331
DNPH1.O43598.OID20744.v1	Type 2 diabetes	1	1.11	0.96	1.29	0.153636	185	40844	0.0401267
DNPH1.O43598.OID20744.v1	Type 2 diabetes	2	1.03	0.93	1.15	0.527873	373	40844	0.050842
DNPH1.O43598.OID20744.v1	Type 2 diabetes	3	1.06	0.97	1.15	0.18232	587	40844	0.739287
DNPH1.O43598.OID20744.v1	Type 2 diabetes	4	1.06	0.99	1.14	0.090608	801	40844	0.83131
DNPH1.O43598.OID20744.v1	Type 2 diabetes	5	1.06	0.99	1.13	0.0781226	998	40844	0.805129
DNPH1.O43598.OID20744.v1	Type 2 diabetes	6	1.08	1.02	1.14	0.0107565	1244	40844	0.378261
DNPH1.O43598.OID20744.v1	Type 2 diabetes	7	1.07	1.01	1.13	0.0125447	1472	40844	0.959847
DNPH1.O43598.OID20744.v1	Type 2 diabetes	8	1.08	1.02	1.13	0.00317029	1697	40844	0.761651
DNPH1.O43598.OID20744.v1	Type 2 diabetes	9	1.08	1.03	1.13	0.000569492	1954	40844	0.38696
DNPH1.O43598.OID20744.v1	Type 2 diabetes	10	1.08	1.03	1.13	0.000663664	2150	40844	0.744599
DNPH1.O43598.OID20744.v1	Type 2 diabetes	11	1.07	1.03	1.12	0.00102566	2337	40844	0.784642
DNPH1.O43598.OID20744.v1	Type 2 diabetes	12	1.07	1.02	1.11	0.00219186	2436	40844	0.399298
DNPH1.O43598.OID20744.v1	Type 2 diabetes	13	1.07	1.02	1.11	0.00184978	2486	40844	0.367741
DNPH1.O43598.OID20744.v1	Type 2 diabetes	14	1.07	1.02	1.11	0.00159438	2493	40844	0.405931
DNPH1.O43598.OID20744.v1	Type 2 diabetes	15	1.07	1.03	1.11	0.00151492	2494	40844	0.424334
DNPH1.O43598.OID20744.v1	Type 2 diabetes	16	1.07	1.03	1.11	0.00151492	2494	40844	0.424334
DNPH1.O43598.OID20744.v1	Type 2 diabetes	17	1.07	1.03	1.11	0.00151492	2494	40844	0.424334
CCL17.Q92583.OID20745.v1	Type 2 diabetes	1	0.98	0.85	1.14	0.785784	185	40844	0.143642
CCL17.Q92583.OID20745.v1	Type 2 diabetes	2	1.01	0.91	1.12	0.811502	373	40844	0.601821
CCL17.Q92583.OID20745.v1	Type 2 diabetes	3	1.02	0.93	1.1	0.710237	587	40844	0.9762
CCL17.Q92583.OID20745.v1	Type 2 diabetes	4	1.01	0.94	1.09	0.703262	801	40844	0.994702
CCL17.Q92583.OID20745.v1	Type 2 diabetes	5	1.03	0.96	1.1	0.400559	998	40844	0.585673
CCL17.Q92583.OID20745.v1	Type 2 diabetes	6	1.03	0.97	1.09	0.336799	1244	40844	0.754147
CCL17.Q92583.OID20745.v1	Type 2 diabetes	7	1.04	0.99	1.1	0.136451	1472	40844	0.396654
CCL17.Q92583.OID20745.v1	Type 2 diabetes	8	1.06	1.01	1.11	0.0215763	1697	40844	0.0978197
CCL17.Q92583.OID20745.v1	Type 2 diabetes	9	1.05	1	1.1	0.0298891	1954	40844	0.403618
CCL17.Q92583.OID20745.v1	Type 2 diabetes	10	1.05	1.01	1.1	0.0266449	2150	40844	0.397337
CCL17.Q92583.OID20745.v1	Type 2 diabetes	11	1.06	1.01	1.1	0.00824558	2337	40844	0.110368
CCL17.Q92583.OID20745.v1	Type 2 diabetes	12	1.06	1.02	1.11	0.00308275	2436	40844	0.0341583
CCL17.Q92583.OID20745.v1	Type 2 diabetes	13	1.06	1.02	1.11	0.00362363	2486	40844	0.0633887
CCL17.Q92583.OID20745.v1	Type 2 diabetes	14	1.06	1.02	1.11	0.00375257	2493	40844	0.0671581
CCL17.Q92583.OID20745.v1	Type 2 diabetes	15	1.06	1.02	1.11	0.00391773	2494	40844	0.0717643
CCL17.Q92583.OID20745.v1	Type 2 diabetes	16	1.06	1.02	1.11	0.00391773	2494	40844	0.0717643
CCL17.Q92583.OID20745.v1	Type 2 diabetes	17	1.06	1.02	1.11	0.00391773	2494	40844	0.0717643
MEGF10.Q96KG7.OID20746.v1	Type 2 diabetes	1	0.79	0.68	0.92	0.00173955	185	40844	0.346801
MEGF10.Q96KG7.OID20746.v1	Type 2 diabetes	2	0.88	0.79	0.97	0.0148429	373	40844	0.0204463
MEGF10.Q96KG7.OID20746.v1	Type 2 diabetes	3	0.92	0.84	1	0.0438369	587	40844	0.046022
MEGF10.Q96KG7.OID20746.v1	Type 2 diabetes	4	0.94	0.87	1.01	0.0742182	801	40844	0.0463512
MEGF10.Q96KG7.OID20746.v1	Type 2 diabetes	5	0.94	0.88	1	0.0497234	998	40844	0.116935
MEGF10.Q96KG7.OID20746.v1	Type 2 diabetes	6	0.94	0.88	0.99	0.0259467	1244	40844	0.317947
MEGF10.Q96KG7.OID20746.v1	Type 2 diabetes	7	0.96	0.91	1.01	0.088349	1472	40844	0.0479295
MEGF10.Q96KG7.OID20746.v1	Type 2 diabetes	8	0.96	0.92	1.01	0.146735	1697	40844	0.0186718
MEGF10.Q96KG7.OID20746.v1	Type 2 diabetes	9	0.97	0.93	1.02	0.260903	1954	40844	0.0115717
MEGF10.Q96KG7.OID20746.v1	Type 2 diabetes	10	0.98	0.94	1.02	0.31224	2150	40844	0.0135517
MEGF10.Q96KG7.OID20746.v1	Type 2 diabetes	11	0.98	0.94	1.02	0.379684	2337	40844	0.0127214
MEGF10.Q96KG7.OID20746.v1	Type 2 diabetes	12	0.98	0.94	1.02	0.380822	2436	40844	0.0147644
MEGF10.Q96KG7.OID20746.v1	Type 2 diabetes	13	0.98	0.94	1.02	0.301525	2486	40844	0.0344724
MEGF10.Q96KG7.OID20746.v1	Type 2 diabetes	14	0.98	0.94	1.02	0.31004	2493	40844	0.0323518
MEGF10.Q96KG7.OID20746.v1	Type 2 diabetes	15	0.98	0.94	1.02	0.326326	2494	40844	0.0274093
MEGF10.Q96KG7.OID20746.v1	Type 2 diabetes	16	0.98	0.94	1.02	0.326326	2494	40844	0.0274093
MEGF10.Q96KG7.OID20746.v1	Type 2 diabetes	17	0.98	0.94	1.02	0.326326	2494	40844	0.0274093
CRHBP.P24387.OID20747.v1	Type 2 diabetes	1	1.29	1.11	1.51	0.00103613	185	40844	0.368792
CRHBP.P24387.OID20747.v1	Type 2 diabetes	2	1.38	1.24	1.54	5.48742e-09	373	40844	0.370839
CRHBP.P24387.OID20747.v1	Type 2 diabetes	3	1.31	1.21	1.43	6.11987e-10	587	40844	0.508357
CRHBP.P24387.OID20747.v1	Type 2 diabetes	4	1.32	1.23	1.43	1.7536e-13	801	40844	0.874716
CRHBP.P24387.OID20747.v1	Type 2 diabetes	5	1.34	1.25	1.43	1.69585e-17	998	40844	0.580087
CRHBP.P24387.OID20747.v1	Type 2 diabetes	6	1.35	1.28	1.44	4.00286e-23	1244	40844	0.358666
CRHBP.P24387.OID20747.v1	Type 2 diabetes	7	1.35	1.28	1.43	6.06927e-27	1472	40844	0.560124
CRHBP.P24387.OID20747.v1	Type 2 diabetes	8	1.35	1.28	1.42	3.8363e-30	1697	40844	0.875541
CRHBP.P24387.OID20747.v1	Type 2 diabetes	9	1.35	1.28	1.41	2.03066e-34	1954	40844	0.774019
CRHBP.P24387.OID20747.v1	Type 2 diabetes	10	1.33	1.27	1.39	5.01894e-35	2150	40844	0.75451
CRHBP.P24387.OID20747.v1	Type 2 diabetes	11	1.33	1.27	1.39	2.16812e-37	2337	40844	0.761031
CRHBP.P24387.OID20747.v1	Type 2 diabetes	12	1.33	1.27	1.39	7.11889e-39	2436	40844	0.882138
CRHBP.P24387.OID20747.v1	Type 2 diabetes	13	1.33	1.28	1.39	8.78525e-40	2486	40844	0.991981
CRHBP.P24387.OID20747.v1	Type 2 diabetes	14	1.33	1.28	1.39	8.13195e-40	2493	40844	0.953743
CRHBP.P24387.OID20747.v1	Type 2 diabetes	15	1.33	1.28	1.39	7.55805e-40	2494	40844	0.957155
CRHBP.P24387.OID20747.v1	Type 2 diabetes	16	1.33	1.28	1.39	7.55805e-40	2494	40844	0.957155
CRHBP.P24387.OID20747.v1	Type 2 diabetes	17	1.33	1.28	1.39	7.55805e-40	2494	40844	0.957155
LGALS4.P56470.OID20748.v1	Type 2 diabetes	1	2.06	1.76	2.42	1.34931e-19	185	40844	0.187555
LGALS4.P56470.OID20748.v1	Type 2 diabetes	2	2	1.79	2.23	1.28089e-34	373	40844	0.399073
LGALS4.P56470.OID20748.v1	Type 2 diabetes	3	2.04	1.86	2.23	7.2215e-56	587	40844	0.638269
LGALS4.P56470.OID20748.v1	Type 2 diabetes	4	2.01	1.86	2.17	3.98234e-72	801	40844	0.851561
LGALS4.P56470.OID20748.v1	Type 2 diabetes	5	1.93	1.81	2.07	1.01542e-79	998	40844	0.366379
LGALS4.P56470.OID20748.v1	Type 2 diabetes	6	1.9	1.79	2.02	5.9838e-94	1244	40844	0.0718523
LGALS4.P56470.OID20748.v1	Type 2 diabetes	7	1.86	1.76	1.97	1.02226e-103	1472	40844	0.0290225
LGALS4.P56470.OID20748.v1	Type 2 diabetes	8	1.83	1.73	1.92	1.7715e-112	1697	40844	0.00333449
LGALS4.P56470.OID20748.v1	Type 2 diabetes	9	1.8	1.72	1.89	4.23032e-124	1954	40844	0.00293598
LGALS4.P56470.OID20748.v1	Type 2 diabetes	10	1.77	1.69	1.86	5.27013e-129	2150	40844	0.00110147
LGALS4.P56470.OID20748.v1	Type 2 diabetes	11	1.74	1.67	1.82	8.05459e-132	2337	40844	0.00013901
LGALS4.P56470.OID20748.v1	Type 2 diabetes	12	1.73	1.65	1.8	7.06842e-132	2436	40844	4.35388e-05
LGALS4.P56470.OID20748.v1	Type 2 diabetes	13	1.72	1.65	1.8	3.73674e-134	2486	40844	0.000117085
LGALS4.P56470.OID20748.v1	Type 2 diabetes	14	1.72	1.65	1.8	4.5021e-134	2493	40844	9.7271e-05
LGALS4.P56470.OID20748.v1	Type 2 diabetes	15	1.72	1.65	1.8	3.49732e-134	2494	40844	9.85431e-05
LGALS4.P56470.OID20748.v1	Type 2 diabetes	16	1.72	1.65	1.8	3.49732e-134	2494	40844	9.85431e-05
LGALS4.P56470.OID20748.v1	Type 2 diabetes	17	1.72	1.65	1.8	3.49732e-134	2494	40844	9.85431e-05
LHPP.Q9H008.OID20749.v1	Type 2 diabetes	1	0.96	0.83	1.12	0.628801	185	40844	0.23838
LHPP.Q9H008.OID20749.v1	Type 2 diabetes	2	0.96	0.87	1.07	0.484667	373	40844	0.527844
LHPP.Q9H008.OID20749.v1	Type 2 diabetes	3	0.96	0.88	1.04	0.346083	587	40844	0.814658
LHPP.Q9H008.OID20749.v1	Type 2 diabetes	4	0.96	0.89	1.03	0.243493	801	40844	0.94113
LHPP.Q9H008.OID20749.v1	Type 2 diabetes	5	0.97	0.91	1.03	0.295617	998	40844	0.730008
LHPP.Q9H008.OID20749.v1	Type 2 diabetes	6	0.99	0.94	1.05	0.754141	1244	40844	0.11037
LHPP.Q9H008.OID20749.v1	Type 2 diabetes	7	1	0.95	1.05	0.923499	1472	40844	0.229591
LHPP.Q9H008.OID20749.v1	Type 2 diabetes	8	1	0.95	1.05	0.980948	1697	40844	0.439974
LHPP.Q9H008.OID20749.v1	Type 2 diabetes	9	1.01	0.96	1.05	0.805964	1954	40844	0.275964
LHPP.Q9H008.OID20749.v1	Type 2 diabetes	10	1.01	0.96	1.05	0.805475	2150	40844	0.458341
LHPP.Q9H008.OID20749.v1	Type 2 diabetes	11	1.01	0.97	1.05	0.747068	2337	40844	0.554096
LHPP.Q9H008.OID20749.v1	Type 2 diabetes	12	1.01	0.97	1.05	0.783768	2436	40844	0.647345
LHPP.Q9H008.OID20749.v1	Type 2 diabetes	13	1.01	0.97	1.05	0.700686	2486	40844	0.549427
LHPP.Q9H008.OID20749.v1	Type 2 diabetes	14	1.01	0.97	1.05	0.653788	2493	40844	0.48109
LHPP.Q9H008.OID20749.v1	Type 2 diabetes	15	1.01	0.97	1.05	0.649091	2494	40844	0.471694
LHPP.Q9H008.OID20749.v1	Type 2 diabetes	16	1.01	0.97	1.05	0.649091	2494	40844	0.471694
LHPP.Q9H008.OID20749.v1	Type 2 diabetes	17	1.01	0.97	1.05	0.649091	2494	40844	0.471694
TPP1.O14773.OID20750.v1	Type 2 diabetes	1	1.44	1.23	1.68	4.66831e-06	185	40844	0.854032
TPP1.O14773.OID20750.v1	Type 2 diabetes	2	1.49	1.34	1.67	1.16098e-12	373	40844	0.301145
TPP1.O14773.OID20750.v1	Type 2 diabetes	3	1.49	1.36	1.62	1.33637e-18	587	40844	0.47403
TPP1.O14773.OID20750.v1	Type 2 diabetes	4	1.43	1.33	1.54	1.11822e-20	801	40844	0.45652
TPP1.O14773.OID20750.v1	Type 2 diabetes	5	1.43	1.34	1.53	5.28337e-25	998	40844	0.574902
TPP1.O14773.OID20750.v1	Type 2 diabetes	6	1.39	1.31	1.48	6.5961e-27	1244	40844	0.230307
TPP1.O14773.OID20750.v1	Type 2 diabetes	7	1.38	1.31	1.46	2.95736e-30	1472	40844	0.179915
TPP1.O14773.OID20750.v1	Type 2 diabetes	8	1.39	1.32	1.46	2.86362e-35	1697	40844	0.276045
TPP1.O14773.OID20750.v1	Type 2 diabetes	9	1.38	1.32	1.45	9.99549e-40	1954	40844	0.3902
TPP1.O14773.OID20750.v1	Type 2 diabetes	10	1.38	1.31	1.44	2.51987e-42	2150	40844	0.384071
TPP1.O14773.OID20750.v1	Type 2 diabetes	11	1.37	1.31	1.43	1.19339e-43	2337	40844	0.23262
TPP1.O14773.OID20750.v1	Type 2 diabetes	12	1.36	1.31	1.42	3.0178e-45	2436	40844	0.295573
TPP1.O14773.OID20750.v1	Type 2 diabetes	13	1.36	1.3	1.42	3.87364e-45	2486	40844	0.206972
TPP1.O14773.OID20750.v1	Type 2 diabetes	14	1.36	1.3	1.42	8.26492e-45	2493	40844	0.162876
TPP1.O14773.OID20750.v1	Type 2 diabetes	15	1.36	1.3	1.42	7.37743e-45	2494	40844	0.165664
TPP1.O14773.OID20750.v1	Type 2 diabetes	16	1.36	1.3	1.42	7.37743e-45	2494	40844	0.165664
TPP1.O14773.OID20750.v1	Type 2 diabetes	17	1.36	1.3	1.42	7.37743e-45	2494	40844	0.165664
CRELD2.Q6UXH1.OID20751.v1	Type 2 diabetes	1	1.1	0.95	1.28	0.199642	185	40844	0.503079
CRELD2.Q6UXH1.OID20751.v1	Type 2 diabetes	2	1.08	0.98	1.2	0.135678	373	40844	0.933909
CRELD2.Q6UXH1.OID20751.v1	Type 2 diabetes	3	1.1	1.01	1.19	0.0306443	587	40844	0.817462
CRELD2.Q6UXH1.OID20751.v1	Type 2 diabetes	4	1.05	0.98	1.13	0.145755	801	40844	0.211362
CRELD2.Q6UXH1.OID20751.v1	Type 2 diabetes	5	1.06	0.99	1.13	0.0879797	998	40844	0.553536
CRELD2.Q6UXH1.OID20751.v1	Type 2 diabetes	6	1.08	1.02	1.14	0.0128533	1244	40844	0.809143
CRELD2.Q6UXH1.OID20751.v1	Type 2 diabetes	7	1.08	1.02	1.14	0.00462176	1472	40844	0.766826
CRELD2.Q6UXH1.OID20751.v1	Type 2 diabetes	8	1.09	1.04	1.15	0.000285339	1697	40844	0.27228
CRELD2.Q6UXH1.OID20751.v1	Type 2 diabetes	9	1.09	1.04	1.14	0.000253973	1954	40844	0.600657
CRELD2.Q6UXH1.OID20751.v1	Type 2 diabetes	10	1.1	1.05	1.15	3.03461e-05	2150	40844	0.272911
CRELD2.Q6UXH1.OID20751.v1	Type 2 diabetes	11	1.09	1.05	1.14	2.91213e-05	2337	40844	0.478382
CRELD2.Q6UXH1.OID20751.v1	Type 2 diabetes	12	1.09	1.05	1.14	3.36591e-05	2436	40844	0.638716
CRELD2.Q6UXH1.OID20751.v1	Type 2 diabetes	13	1.09	1.05	1.14	1.64834e-05	2486	40844	0.481879
CRELD2.Q6UXH1.OID20751.v1	Type 2 diabetes	14	1.09	1.05	1.14	1.88094e-05	2493	40844	0.541003
CRELD2.Q6UXH1.OID20751.v1	Type 2 diabetes	15	1.09	1.05	1.14	1.91985e-05	2494	40844	0.548476
CRELD2.Q6UXH1.OID20751.v1	Type 2 diabetes	16	1.09	1.05	1.14	1.91985e-05	2494	40844	0.548476
CRELD2.Q6UXH1.OID20751.v1	Type 2 diabetes	17	1.09	1.05	1.14	1.91985e-05	2494	40844	0.548476
CTRC.Q99895.OID20752.v1	Type 2 diabetes	1	0.76	0.66	0.87	0.000152373	185	40844	0.639565
CTRC.Q99895.OID20752.v1	Type 2 diabetes	2	0.78	0.71	0.87	2.06776e-06	373	40844	0.707655
CTRC.Q99895.OID20752.v1	Type 2 diabetes	3	0.79	0.72	0.85	4.65807e-09	587	40844	0.509386
CTRC.Q99895.OID20752.v1	Type 2 diabetes	4	0.8	0.75	0.86	2.58484e-10	801	40844	0.927736
CTRC.Q99895.OID20752.v1	Type 2 diabetes	5	0.81	0.77	0.87	7.75206e-11	998	40844	0.485628
CTRC.Q99895.OID20752.v1	Type 2 diabetes	6	0.84	0.8	0.89	1.24047e-09	1244	40844	0.0611102
CTRC.Q99895.OID20752.v1	Type 2 diabetes	7	0.86	0.81	0.9	2.33907e-09	1472	40844	0.0127347
CTRC.Q99895.OID20752.v1	Type 2 diabetes	8	0.86	0.82	0.9	3.38107e-10	1697	40844	0.0370719
CTRC.Q99895.OID20752.v1	Type 2 diabetes	9	0.87	0.83	0.91	1.00613e-09	1954	40844	0.00987659
CTRC.Q99895.OID20752.v1	Type 2 diabetes	10	0.87	0.84	0.91	2.27278e-10	2150	40844	0.0234639
CTRC.Q99895.OID20752.v1	Type 2 diabetes	11	0.88	0.84	0.91	1.80814e-10	2337	40844	0.0181324
CTRC.Q99895.OID20752.v1	Type 2 diabetes	12	0.88	0.85	0.92	4.28195e-10	2436	40844	0.00860324
CTRC.Q99895.OID20752.v1	Type 2 diabetes	13	0.88	0.85	0.92	1.67194e-10	2486	40844	0.018454
CTRC.Q99895.OID20752.v1	Type 2 diabetes	14	0.88	0.85	0.92	1.96849e-10	2493	40844	0.015796
CTRC.Q99895.OID20752.v1	Type 2 diabetes	15	0.88	0.85	0.92	2.011e-10	2494	40844	0.01542
CTRC.Q99895.OID20752.v1	Type 2 diabetes	16	0.88	0.85	0.92	2.011e-10	2494	40844	0.01542
CTRC.Q99895.OID20752.v1	Type 2 diabetes	17	0.88	0.85	0.92	2.011e-10	2494	40844	0.01542
MEPE.Q9NQ76.OID20753.v1	Type 2 diabetes	1	0.67	0.58	0.78	2.70222e-07	185	40844	0.123648
MEPE.Q9NQ76.OID20753.v1	Type 2 diabetes	2	0.69	0.62	0.77	1.14805e-11	373	40844	0.429302
MEPE.Q9NQ76.OID20753.v1	Type 2 diabetes	3	0.72	0.66	0.78	3.03178e-14	587	40844	0.099269
MEPE.Q9NQ76.OID20753.v1	Type 2 diabetes	4	0.74	0.68	0.79	2.27191e-16	801	40844	0.0252065
MEPE.Q9NQ76.OID20753.v1	Type 2 diabetes	5	0.76	0.71	0.81	8.01696e-17	998	40844	0.0126414
MEPE.Q9NQ76.OID20753.v1	Type 2 diabetes	6	0.78	0.74	0.83	4.34549e-16	1244	40844	0.000133673
MEPE.Q9NQ76.OID20753.v1	Type 2 diabetes	7	0.8	0.76	0.84	2.45027e-16	1472	40844	0.000290054
MEPE.Q9NQ76.OID20753.v1	Type 2 diabetes	8	0.82	0.78	0.86	4.72101e-15	1697	40844	4.29308e-05
MEPE.Q9NQ76.OID20753.v1	Type 2 diabetes	9	0.82	0.78	0.86	2.0562e-17	1954	40844	0.00295262
MEPE.Q9NQ76.OID20753.v1	Type 2 diabetes	10	0.83	0.79	0.87	3.27634e-16	2150	40844	0.000399171
MEPE.Q9NQ76.OID20753.v1	Type 2 diabetes	11	0.84	0.8	0.88	1.89481e-15	2337	40844	0.000142828
MEPE.Q9NQ76.OID20753.v1	Type 2 diabetes	12	0.85	0.81	0.88	1.20805e-14	2436	40844	4.57848e-05
MEPE.Q9NQ76.OID20753.v1	Type 2 diabetes	13	0.85	0.81	0.88	7.72789e-15	2486	40844	7.38632e-05
MEPE.Q9NQ76.OID20753.v1	Type 2 diabetes	14	0.85	0.81	0.89	1.41386e-14	2493	40844	4.64129e-05
MEPE.Q9NQ76.OID20753.v1	Type 2 diabetes	15	0.85	0.81	0.89	1.63412e-14	2494	40844	3.75204e-05
MEPE.Q9NQ76.OID20753.v1	Type 2 diabetes	16	0.85	0.81	0.89	1.63412e-14	2494	40844	3.75204e-05
MEPE.Q9NQ76.OID20753.v1	Type 2 diabetes	17	0.85	0.81	0.89	1.63412e-14	2494	40844	3.75204e-05
CDON.Q4KMG0.OID20754.v1	Type 2 diabetes	1	1.02	0.88	1.18	0.825717	185	40844	0.0801457
CDON.Q4KMG0.OID20754.v1	Type 2 diabetes	2	1.01	0.91	1.12	0.845365	373	40844	0.46327
CDON.Q4KMG0.OID20754.v1	Type 2 diabetes	3	1.11	1.02	1.21	0.0115772	587	40844	0.00416747
CDON.Q4KMG0.OID20754.v1	Type 2 diabetes	4	1.14	1.06	1.22	0.000516483	801	40844	0.0124521
CDON.Q4KMG0.OID20754.v1	Type 2 diabetes	5	1.12	1.05	1.19	0.000698661	998	40844	0.197421
CDON.Q4KMG0.OID20754.v1	Type 2 diabetes	6	1.13	1.07	1.2	3.84239e-05	1244	40844	0.108434
CDON.Q4KMG0.OID20754.v1	Type 2 diabetes	7	1.12	1.06	1.18	3.86532e-05	1472	40844	0.459981
CDON.Q4KMG0.OID20754.v1	Type 2 diabetes	8	1.13	1.08	1.19	1.36105e-06	1697	40844	0.106196
CDON.Q4KMG0.OID20754.v1	Type 2 diabetes	9	1.15	1.1	1.2	2.56029e-09	1954	40844	0.00389636
CDON.Q4KMG0.OID20754.v1	Type 2 diabetes	10	1.17	1.12	1.22	9.13767e-12	2150	40844	0.000193497
CDON.Q4KMG0.OID20754.v1	Type 2 diabetes	11	1.16	1.11	1.21	2.26701e-12	2337	40844	0.0018052
CDON.Q4KMG0.OID20754.v1	Type 2 diabetes	12	1.17	1.12	1.22	2.22954e-13	2436	40844	0.00138129
CDON.Q4KMG0.OID20754.v1	Type 2 diabetes	13	1.17	1.12	1.22	9.07582e-14	2486	40844	0.00131116
CDON.Q4KMG0.OID20754.v1	Type 2 diabetes	14	1.17	1.12	1.22	1.00892e-13	2493	40844	0.00176453
CDON.Q4KMG0.OID20754.v1	Type 2 diabetes	15	1.17	1.12	1.22	8.00196e-14	2494	40844	0.00143097
CDON.Q4KMG0.OID20754.v1	Type 2 diabetes	16	1.17	1.12	1.22	8.00196e-14	2494	40844	0.00143097
CDON.Q4KMG0.OID20754.v1	Type 2 diabetes	17	1.17	1.12	1.22	8.00196e-14	2494	40844	0.00143097
ADGRE2.Q9UHX3.OID20755.v1	Type 2 diabetes	1	1.18	1.01	1.38	0.0318958	185	40844	0.106151
ADGRE2.Q9UHX3.OID20755.v1	Type 2 diabetes	2	1.27	1.14	1.42	1.23961e-05	373	40844	0.0207668
ADGRE2.Q9UHX3.OID20755.v1	Type 2 diabetes	3	1.32	1.21	1.44	3.36908e-10	587	40844	0.0198104
ADGRE2.Q9UHX3.OID20755.v1	Type 2 diabetes	4	1.32	1.22	1.42	3.9735e-13	801	40844	0.176466
ADGRE2.Q9UHX3.OID20755.v1	Type 2 diabetes	5	1.29	1.2	1.37	1.30169e-13	998	40844	0.789905
ADGRE2.Q9UHX3.OID20755.v1	Type 2 diabetes	6	1.27	1.2	1.35	2.25467e-15	1244	40844	0.446974
ADGRE2.Q9UHX3.OID20755.v1	Type 2 diabetes	7	1.27	1.2	1.34	4.87256e-18	1472	40844	0.700728
ADGRE2.Q9UHX3.OID20755.v1	Type 2 diabetes	8	1.27	1.21	1.34	3.41211e-20	1697	40844	0.552437
ADGRE2.Q9UHX3.OID20755.v1	Type 2 diabetes	9	1.26	1.2	1.32	1.54784e-21	1954	40844	0.303317
ADGRE2.Q9UHX3.OID20755.v1	Type 2 diabetes	10	1.25	1.2	1.31	1.33792e-22	2150	40844	0.305364
ADGRE2.Q9UHX3.OID20755.v1	Type 2 diabetes	11	1.23	1.18	1.28	1.40087e-20	2337	40844	0.0194123
ADGRE2.Q9UHX3.OID20755.v1	Type 2 diabetes	12	1.22	1.17	1.27	2.47304e-20	2436	40844	0.00942184
ADGRE2.Q9UHX3.OID20755.v1	Type 2 diabetes	13	1.22	1.17	1.27	6.77278e-20	2486	40844	0.00408284
ADGRE2.Q9UHX3.OID20755.v1	Type 2 diabetes	14	1.21	1.16	1.27	1.03417e-19	2493	40844	0.00294128
ADGRE2.Q9UHX3.OID20755.v1	Type 2 diabetes	15	1.21	1.16	1.27	8.80464e-20	2494	40844	0.00322123
ADGRE2.Q9UHX3.OID20755.v1	Type 2 diabetes	16	1.21	1.16	1.27	8.80464e-20	2494	40844	0.00322123
ADGRE2.Q9UHX3.OID20755.v1	Type 2 diabetes	17	1.21	1.16	1.27	8.80464e-20	2494	40844	0.00322123
AGER.Q15109.OID20756.v1	Type 2 diabetes	1	0.71	0.61	0.82	3.68879e-06	185	40844	0.498307
AGER.Q15109.OID20756.v1	Type 2 diabetes	2	0.81	0.73	0.9	7.18103e-05	373	40844	0.0431283
AGER.Q15109.OID20756.v1	Type 2 diabetes	3	0.8	0.74	0.87	2.11614e-07	587	40844	0.334575
AGER.Q15109.OID20756.v1	Type 2 diabetes	4	0.82	0.76	0.88	1.54128e-08	801	40844	0.215291
AGER.Q15109.OID20756.v1	Type 2 diabetes	5	0.81	0.76	0.86	3.92176e-11	998	40844	0.664788
AGER.Q15109.OID20756.v1	Type 2 diabetes	6	0.83	0.79	0.88	1.97632e-10	1244	40844	0.118314
AGER.Q15109.OID20756.v1	Type 2 diabetes	7	0.85	0.8	0.89	6.70811e-10	1472	40844	0.00972393
AGER.Q15109.OID20756.v1	Type 2 diabetes	8	0.85	0.81	0.9	1.8567e-10	1697	40844	0.0161562
AGER.Q15109.OID20756.v1	Type 2 diabetes	9	0.85	0.82	0.89	1.36094e-11	1954	40844	0.0464759
AGER.Q15109.OID20756.v1	Type 2 diabetes	10	0.85	0.81	0.89	9.37867e-14	2150	40844	0.19722
AGER.Q15109.OID20756.v1	Type 2 diabetes	11	0.85	0.81	0.89	1.75834e-14	2337	40844	0.160895
AGER.Q15109.OID20756.v1	Type 2 diabetes	12	0.85	0.82	0.89	2.42175e-14	2436	40844	0.0815719
AGER.Q15109.OID20756.v1	Type 2 diabetes	13	0.85	0.82	0.89	1.55967e-14	2486	40844	0.0843376
AGER.Q15109.OID20756.v1	Type 2 diabetes	14	0.85	0.82	0.89	1.3268e-14	2493	40844	0.0893183
AGER.Q15109.OID20756.v1	Type 2 diabetes	15	0.85	0.82	0.89	1.60373e-14	2494	40844	0.0799125
AGER.Q15109.OID20756.v1	Type 2 diabetes	16	0.85	0.82	0.89	1.60373e-14	2494	40844	0.0799125
AGER.Q15109.OID20756.v1	Type 2 diabetes	17	0.85	0.82	0.89	1.60373e-14	2494	40844	0.0799125
IL1R2.P27930.OID20757.v1	Type 2 diabetes	1	1.32	1.14	1.53	0.000168447	185	40844	0.856744
IL1R2.P27930.OID20757.v1	Type 2 diabetes	2	1.43	1.29	1.59	8.73117e-12	373	40844	0.0861821
IL1R2.P27930.OID20757.v1	Type 2 diabetes	3	1.48	1.37	1.61	4.87803e-21	587	40844	0.0675182
IL1R2.P27930.OID20757.v1	Type 2 diabetes	4	1.49	1.39	1.6	1.30717e-28	801	40844	0.192569
IL1R2.P27930.OID20757.v1	Type 2 diabetes	5	1.46	1.37	1.56	3.46148e-32	998	40844	0.73326
IL1R2.P27930.OID20757.v1	Type 2 diabetes	6	1.46	1.38	1.55	2.0581e-39	1244	40844	0.617378
IL1R2.P27930.OID20757.v1	Type 2 diabetes	7	1.47	1.39	1.55	7.52876e-47	1472	40844	0.544313
IL1R2.P27930.OID20757.v1	Type 2 diabetes	8	1.46	1.39	1.54	8.50309e-53	1697	40844	0.678041
IL1R2.P27930.OID20757.v1	Type 2 diabetes	9	1.45	1.38	1.51	5.82742e-57	1954	40844	0.981857
IL1R2.P27930.OID20757.v1	Type 2 diabetes	10	1.43	1.37	1.49	2.97343e-59	2150	40844	0.416172
IL1R2.P27930.OID20757.v1	Type 2 diabetes	11	1.42	1.36	1.48	1.44458e-60	2337	40844	0.134192
IL1R2.P27930.OID20757.v1	Type 2 diabetes	12	1.41	1.35	1.46	1.13316e-60	2436	40844	0.0612745
IL1R2.P27930.OID20757.v1	Type 2 diabetes	13	1.41	1.35	1.47	4.70369e-62	2486	40844	0.102165
IL1R2.P27930.OID20757.v1	Type 2 diabetes	14	1.41	1.35	1.46	9.60693e-62	2493	40844	0.0774344
IL1R2.P27930.OID20757.v1	Type 2 diabetes	15	1.41	1.35	1.46	9.77182e-62	2494	40844	0.0764617
IL1R2.P27930.OID20757.v1	Type 2 diabetes	16	1.41	1.35	1.46	9.77182e-62	2494	40844	0.0764617
IL1R2.P27930.OID20757.v1	Type 2 diabetes	17	1.41	1.35	1.46	9.77182e-62	2494	40844	0.0764617
ESM1.Q9NQ30.OID20758.v1	Type 2 diabetes	1	0.73	0.63	0.85	4.94342e-05	185	40844	0.783518
ESM1.Q9NQ30.OID20758.v1	Type 2 diabetes	2	0.83	0.74	0.92	0.000417125	373	40844	0.0311587
ESM1.Q9NQ30.OID20758.v1	Type 2 diabetes	3	0.81	0.75	0.88	9.88822e-07	587	40844	0.678637
ESM1.Q9NQ30.OID20758.v1	Type 2 diabetes	4	0.81	0.75	0.87	1.21371e-08	801	40844	0.745148
ESM1.Q9NQ30.OID20758.v1	Type 2 diabetes	5	0.8	0.75	0.86	3.21262e-11	998	40844	0.805489
ESM1.Q9NQ30.OID20758.v1	Type 2 diabetes	6	0.78	0.74	0.83	4.09931e-17	1244	40844	0.0496109
ESM1.Q9NQ30.OID20758.v1	Type 2 diabetes	7	0.79	0.75	0.83	1.78739e-18	1472	40844	0.351975
ESM1.Q9NQ30.OID20758.v1	Type 2 diabetes	8	0.79	0.75	0.83	1.7183e-21	1697	40844	0.252398
ESM1.Q9NQ30.OID20758.v1	Type 2 diabetes	9	0.78	0.75	0.82	4.24293e-25	1954	40844	0.120847
ESM1.Q9NQ30.OID20758.v1	Type 2 diabetes	10	0.79	0.76	0.83	1.06256e-24	2150	40844	0.669989
ESM1.Q9NQ30.OID20758.v1	Type 2 diabetes	11	0.8	0.77	0.84	1.10896e-24	2337	40844	0.764263
ESM1.Q9NQ30.OID20758.v1	Type 2 diabetes	12	0.8	0.77	0.83	3.37341e-26	2436	40844	0.883506
ESM1.Q9NQ30.OID20758.v1	Type 2 diabetes	13	0.8	0.77	0.83	1.21548e-26	2486	40844	0.86478
ESM1.Q9NQ30.OID20758.v1	Type 2 diabetes	14	0.8	0.77	0.83	6.57e-27	2493	40844	0.80287
ESM1.Q9NQ30.OID20758.v1	Type 2 diabetes	15	0.8	0.77	0.83	6.26688e-27	2494	40844	0.798762
ESM1.Q9NQ30.OID20758.v1	Type 2 diabetes	16	0.8	0.77	0.83	6.26688e-27	2494	40844	0.798762
ESM1.Q9NQ30.OID20758.v1	Type 2 diabetes	17	0.8	0.77	0.83	6.26688e-27	2494	40844	0.798762
SPON1.Q9HCB6.OID20759.v1	Type 2 diabetes	1	1.07	0.92	1.25	0.360332	185	40844	0.375128
SPON1.Q9HCB6.OID20759.v1	Type 2 diabetes	2	1.16	1.04	1.3	0.00647832	373	40844	0.169441
SPON1.Q9HCB6.OID20759.v1	Type 2 diabetes	3	1.18	1.08	1.29	0.000168937	587	40844	0.0923782
SPON1.Q9HCB6.OID20759.v1	Type 2 diabetes	4	1.2	1.12	1.3	1.28059e-06	801	40844	0.0590034
SPON1.Q9HCB6.OID20759.v1	Type 2 diabetes	5	1.19	1.11	1.27	4.74088e-07	998	40844	0.183879
SPON1.Q9HCB6.OID20759.v1	Type 2 diabetes	6	1.17	1.1	1.24	3.52859e-07	1244	40844	0.746949
SPON1.Q9HCB6.OID20759.v1	Type 2 diabetes	7	1.19	1.13	1.26	4.44568e-10	1472	40844	0.3046
SPON1.Q9HCB6.OID20759.v1	Type 2 diabetes	8	1.18	1.12	1.24	1.7795e-10	1697	40844	0.893696
SPON1.Q9HCB6.OID20759.v1	Type 2 diabetes	9	1.18	1.13	1.24	5.94106e-12	1954	40844	0.908783
SPON1.Q9HCB6.OID20759.v1	Type 2 diabetes	10	1.18	1.13	1.23	2.33466e-12	2150	40844	0.893231
SPON1.Q9HCB6.OID20759.v1	Type 2 diabetes	11	1.18	1.13	1.24	8.24635e-14	2337	40844	0.648772
SPON1.Q9HCB6.OID20759.v1	Type 2 diabetes	12	1.19	1.14	1.24	8.71033e-15	2436	40844	0.430325
SPON1.Q9HCB6.OID20759.v1	Type 2 diabetes	13	1.19	1.14	1.24	4.83588e-15	2486	40844	0.443733
SPON1.Q9HCB6.OID20759.v1	Type 2 diabetes	14	1.18	1.14	1.24	7.78773e-15	2493	40844	0.521271
SPON1.Q9HCB6.OID20759.v1	Type 2 diabetes	15	1.19	1.14	1.24	6.87947e-15	2494	40844	0.513135
SPON1.Q9HCB6.OID20759.v1	Type 2 diabetes	16	1.19	1.14	1.24	6.87947e-15	2494	40844	0.513135
SPON1.Q9HCB6.OID20759.v1	Type 2 diabetes	17	1.19	1.14	1.24	6.87947e-15	2494	40844	0.513135
ATP5IF1.Q9UII2.OID20760.v1	Type 2 diabetes	1	1.08	0.94	1.25	0.273583	185	40844	0.412645
ATP5IF1.Q9UII2.OID20760.v1	Type 2 diabetes	2	1.04	0.94	1.15	0.489567	373	40844	0.391104
ATP5IF1.Q9UII2.OID20760.v1	Type 2 diabetes	3	1.06	0.98	1.15	0.14111	587	40844	0.920393
ATP5IF1.Q9UII2.OID20760.v1	Type 2 diabetes	4	1.04	0.97	1.11	0.319776	801	40844	0.294557
ATP5IF1.Q9UII2.OID20760.v1	Type 2 diabetes	5	1.04	0.98	1.11	0.214047	998	40844	0.660259
ATP5IF1.Q9UII2.OID20760.v1	Type 2 diabetes	6	1.04	0.98	1.1	0.209957	1244	40844	0.593938
ATP5IF1.Q9UII2.OID20760.v1	Type 2 diabetes	7	1.03	0.98	1.08	0.264709	1472	40844	0.392081
ATP5IF1.Q9UII2.OID20760.v1	Type 2 diabetes	8	1.04	0.99	1.09	0.105172	1697	40844	0.904715
ATP5IF1.Q9UII2.OID20760.v1	Type 2 diabetes	9	1.03	0.99	1.08	0.137711	1954	40844	0.785247
ATP5IF1.Q9UII2.OID20760.v1	Type 2 diabetes	10	1.03	0.99	1.08	0.155325	2150	40844	0.731645
ATP5IF1.Q9UII2.OID20760.v1	Type 2 diabetes	11	1.03	0.99	1.08	0.117206	2337	40844	0.851778
ATP5IF1.Q9UII2.OID20760.v1	Type 2 diabetes	12	1.03	0.99	1.08	0.0959174	2436	40844	0.956372
ATP5IF1.Q9UII2.OID20760.v1	Type 2 diabetes	13	1.03	0.99	1.08	0.0955582	2486	40844	0.894748
ATP5IF1.Q9UII2.OID20760.v1	Type 2 diabetes	14	1.03	0.99	1.08	0.0965104	2493	40844	0.878178
ATP5IF1.Q9UII2.OID20760.v1	Type 2 diabetes	15	1.03	0.99	1.08	0.0994899	2494	40844	0.858908
ATP5IF1.Q9UII2.OID20760.v1	Type 2 diabetes	16	1.03	0.99	1.08	0.0994899	2494	40844	0.858908
ATP5IF1.Q9UII2.OID20760.v1	Type 2 diabetes	17	1.03	0.99	1.08	0.0994899	2494	40844	0.858908
SKAP2.O75563.OID20761.v1	Type 2 diabetes	1	1.09	0.95	1.26	0.224808	185	40844	0.679205
SKAP2.O75563.OID20761.v1	Type 2 diabetes	2	1.03	0.93	1.15	0.513128	373	40844	0.350449
SKAP2.O75563.OID20761.v1	Type 2 diabetes	3	1.07	0.99	1.16	0.0920983	587	40844	0.752106
SKAP2.O75563.OID20761.v1	Type 2 diabetes	4	1.05	0.98	1.12	0.190027	801	40844	0.425989
SKAP2.O75563.OID20761.v1	Type 2 diabetes	5	1.05	0.99	1.12	0.124032	998	40844	0.751759
SKAP2.O75563.OID20761.v1	Type 2 diabetes	6	1.05	0.99	1.11	0.121277	1244	40844	0.66073
SKAP2.O75563.OID20761.v1	Type 2 diabetes	7	1.05	0.99	1.1	0.0790183	1472	40844	0.781537
SKAP2.O75563.OID20761.v1	Type 2 diabetes	8	1.06	1.01	1.11	0.022139	1697	40844	0.545533
SKAP2.O75563.OID20761.v1	Type 2 diabetes	9	1.06	1.01	1.11	0.0121009	1954	40844	0.508977
SKAP2.O75563.OID20761.v1	Type 2 diabetes	10	1.05	1.01	1.1	0.0158517	2150	40844	0.659871
SKAP2.O75563.OID20761.v1	Type 2 diabetes	11	1.06	1.01	1.1	0.00899394	2337	40844	0.572169
SKAP2.O75563.OID20761.v1	Type 2 diabetes	12	1.05	1.01	1.1	0.00860374	2436	40844	0.62889
SKAP2.O75563.OID20761.v1	Type 2 diabetes	13	1.05	1.01	1.1	0.00999274	2486	40844	0.790047
SKAP2.O75563.OID20761.v1	Type 2 diabetes	14	1.05	1.01	1.09	0.0112379	2493	40844	0.867811
SKAP2.O75563.OID20761.v1	Type 2 diabetes	15	1.05	1.01	1.09	0.0116888	2494	40844	0.885527
SKAP2.O75563.OID20761.v1	Type 2 diabetes	16	1.05	1.01	1.09	0.0116888	2494	40844	0.885527
SKAP2.O75563.OID20761.v1	Type 2 diabetes	17	1.05	1.01	1.09	0.0116888	2494	40844	0.885527
CXCL1.P09341.OID20762.v1	Type 2 diabetes	1	1.11	0.96	1.29	0.162499	185	40844	0.0328343
CXCL1.P09341.OID20762.v1	Type 2 diabetes	2	1.1	0.99	1.22	0.0750804	373	40844	0.431931
CXCL1.P09341.OID20762.v1	Type 2 diabetes	3	1.09	1.01	1.19	0.0350463	587	40844	0.595801
CXCL1.P09341.OID20762.v1	Type 2 diabetes	4	1.08	1	1.16	0.0369512	801	40844	0.245936
CXCL1.P09341.OID20762.v1	Type 2 diabetes	5	1.07	1	1.14	0.0392048	998	40844	0.251906
CXCL1.P09341.OID20762.v1	Type 2 diabetes	6	1.06	1	1.12	0.0597599	1244	40844	0.0854706
CXCL1.P09341.OID20762.v1	Type 2 diabetes	7	1.06	1.01	1.12	0.0233497	1472	40844	0.405101
CXCL1.P09341.OID20762.v1	Type 2 diabetes	8	1.07	1.02	1.12	0.00902164	1697	40844	0.823929
CXCL1.P09341.OID20762.v1	Type 2 diabetes	9	1.07	1.02	1.12	0.00558691	1954	40844	0.874541
CXCL1.P09341.OID20762.v1	Type 2 diabetes	10	1.06	1.01	1.1	0.0100279	2150	40844	0.662045
CXCL1.P09341.OID20762.v1	Type 2 diabetes	11	1.06	1.01	1.1	0.0083665	2337	40844	0.616907
CXCL1.P09341.OID20762.v1	Type 2 diabetes	12	1.05	1.01	1.1	0.00973154	2436	40844	0.59283
CXCL1.P09341.OID20762.v1	Type 2 diabetes	13	1.05	1.01	1.1	0.01083	2486	40844	0.464839
CXCL1.P09341.OID20762.v1	Type 2 diabetes	14	1.05	1.01	1.1	0.0120409	2493	40844	0.420956
CXCL1.P09341.OID20762.v1	Type 2 diabetes	15	1.05	1.01	1.09	0.0127166	2494	40844	0.401719
CXCL1.P09341.OID20762.v1	Type 2 diabetes	16	1.05	1.01	1.09	0.0127166	2494	40844	0.401719
CXCL1.P09341.OID20762.v1	Type 2 diabetes	17	1.05	1.01	1.09	0.0127166	2494	40844	0.401719
PRSS8.Q16651.OID20763.v1	Type 2 diabetes	1	1.65	1.39	1.95	7.54065e-09	185	40844	0.717356
PRSS8.Q16651.OID20763.v1	Type 2 diabetes	2	1.78	1.58	2.01	3.92304e-21	373	40844	0.288621
PRSS8.Q16651.OID20763.v1	Type 2 diabetes	3	1.81	1.64	1.99	3.02931e-33	587	40844	0.250898
PRSS8.Q16651.OID20763.v1	Type 2 diabetes	4	1.82	1.67	1.98	2.88369e-45	801	40844	0.201338
PRSS8.Q16651.OID20763.v1	Type 2 diabetes	5	1.8	1.67	1.93	1.73184e-53	998	40844	0.49865
PRSS8.Q16651.OID20763.v1	Type 2 diabetes	6	1.8	1.68	1.93	6.37081e-67	1244	40844	0.350863
PRSS8.Q16651.OID20763.v1	Type 2 diabetes	7	1.79	1.69	1.91	1.80813e-77	1472	40844	0.699707
PRSS8.Q16651.OID20763.v1	Type 2 diabetes	8	1.77	1.67	1.87	6.27773e-85	1697	40844	0.292204
PRSS8.Q16651.OID20763.v1	Type 2 diabetes	9	1.73	1.64	1.82	1.68654e-90	1954	40844	0.0600641
PRSS8.Q16651.OID20763.v1	Type 2 diabetes	10	1.7	1.62	1.79	1.56299e-93	2150	40844	0.00753809
PRSS8.Q16651.OID20763.v1	Type 2 diabetes	11	1.68	1.6	1.76	3.09319e-96	2337	40844	0.00364783
PRSS8.Q16651.OID20763.v1	Type 2 diabetes	12	1.67	1.6	1.76	2.23375e-99	2436	40844	0.0109534
PRSS8.Q16651.OID20763.v1	Type 2 diabetes	13	1.68	1.6	1.76	1.1691e-102	2486	40844	0.0334285
PRSS8.Q16651.OID20763.v1	Type 2 diabetes	14	1.68	1.6	1.76	5.44589e-103	2493	40844	0.0363261
PRSS8.Q16651.OID20763.v1	Type 2 diabetes	15	1.68	1.6	1.76	3.56108e-103	2494	40844	0.0382243
PRSS8.Q16651.OID20763.v1	Type 2 diabetes	16	1.68	1.6	1.76	3.56108e-103	2494	40844	0.0382243
PRSS8.Q16651.OID20763.v1	Type 2 diabetes	17	1.68	1.6	1.76	3.56108e-103	2494	40844	0.0382243
PLAUR.Q03405.OID20764.v1	Type 2 diabetes	1	1.34	1.14	1.59	0.000572904	185	40844	0.0755345
PLAUR.Q03405.OID20764.v1	Type 2 diabetes	2	1.35	1.2	1.52	7.92108e-07	373	40844	0.226019
PLAUR.Q03405.OID20764.v1	Type 2 diabetes	3	1.33	1.21	1.46	4.9745e-09	587	40844	0.410386
PLAUR.Q03405.OID20764.v1	Type 2 diabetes	4	1.3	1.2	1.41	2.19544e-10	801	40844	0.783121
PLAUR.Q03405.OID20764.v1	Type 2 diabetes	5	1.27	1.18	1.36	2.55286e-10	998	40844	0.548446
PLAUR.Q03405.OID20764.v1	Type 2 diabetes	6	1.27	1.19	1.35	1.64525e-12	1244	40844	0.363202
PLAUR.Q03405.OID20764.v1	Type 2 diabetes	7	1.27	1.2	1.35	4.01888e-15	1472	40844	0.67493
PLAUR.Q03405.OID20764.v1	Type 2 diabetes	8	1.28	1.21	1.35	8.78124e-18	1697	40844	0.672295
PLAUR.Q03405.OID20764.v1	Type 2 diabetes	9	1.27	1.2	1.34	4.58594e-19	1954	40844	0.347872
PLAUR.Q03405.OID20764.v1	Type 2 diabetes	10	1.27	1.21	1.34	5.58978e-21	2150	40844	0.666738
PLAUR.Q03405.OID20764.v1	Type 2 diabetes	11	1.27	1.21	1.34	5.77526e-23	2337	40844	0.867072
PLAUR.Q03405.OID20764.v1	Type 2 diabetes	12	1.27	1.21	1.33	3.36398e-23	2436	40844	0.893571
PLAUR.Q03405.OID20764.v1	Type 2 diabetes	13	1.28	1.22	1.34	7.40485e-25	2486	40844	0.554991
PLAUR.Q03405.OID20764.v1	Type 2 diabetes	14	1.28	1.22	1.34	8.11127e-25	2493	40844	0.579074
PLAUR.Q03405.OID20764.v1	Type 2 diabetes	15	1.28	1.22	1.34	6.60077e-25	2494	40844	0.570327
PLAUR.Q03405.OID20764.v1	Type 2 diabetes	16	1.28	1.22	1.34	6.60077e-25	2494	40844	0.570327
PLAUR.Q03405.OID20764.v1	Type 2 diabetes	17	1.28	1.22	1.34	6.60077e-25	2494	40844	0.570327
CCL22.O00626.OID20765.v1	Type 2 diabetes	1	1.03	0.88	1.2	0.730807	185	40844	0.720998
CCL22.O00626.OID20765.v1	Type 2 diabetes	2	1.06	0.95	1.18	0.307882	373	40844	0.370254
CCL22.O00626.OID20765.v1	Type 2 diabetes	3	1.09	1	1.19	0.041302	587	40844	0.142642
CCL22.O00626.OID20765.v1	Type 2 diabetes	4	1.1	1.02	1.18	0.0159865	801	40844	0.307392
CCL22.O00626.OID20765.v1	Type 2 diabetes	5	1.11	1.04	1.19	0.00147332	998	40844	0.121911
CCL22.O00626.OID20765.v1	Type 2 diabetes	6	1.14	1.07	1.21	1.95879e-05	1244	40844	0.109
CCL22.O00626.OID20765.v1	Type 2 diabetes	7	1.15	1.08	1.21	1.08857e-06	1472	40844	0.112519
CCL22.O00626.OID20765.v1	Type 2 diabetes	8	1.17	1.11	1.23	4.15453e-09	1697	40844	0.0148119
CCL22.O00626.OID20765.v1	Type 2 diabetes	9	1.17	1.11	1.22	2.42593e-10	1954	40844	0.0552283
CCL22.O00626.OID20765.v1	Type 2 diabetes	10	1.17	1.12	1.23	4.11706e-12	2150	40844	0.0130382
CCL22.O00626.OID20765.v1	Type 2 diabetes	11	1.17	1.12	1.22	6.71501e-12	2337	40844	0.0714476
CCL22.O00626.OID20765.v1	Type 2 diabetes	12	1.17	1.12	1.22	1.23183e-12	2436	40844	0.03587
CCL22.O00626.OID20765.v1	Type 2 diabetes	13	1.17	1.12	1.22	7.42146e-13	2486	40844	0.0397116
CCL22.O00626.OID20765.v1	Type 2 diabetes	14	1.17	1.12	1.22	6.09611e-13	2493	40844	0.0379075
CCL22.O00626.OID20765.v1	Type 2 diabetes	15	1.17	1.12	1.22	5.67666e-13	2494	40844	0.0373706
CCL22.O00626.OID20765.v1	Type 2 diabetes	16	1.17	1.12	1.22	5.67666e-13	2494	40844	0.0373706
CCL22.O00626.OID20765.v1	Type 2 diabetes	17	1.17	1.12	1.22	5.67666e-13	2494	40844	0.0373706
PRELP.P51888.OID20766.v1	Type 2 diabetes	1	0.89	0.77	1.03	0.121292	185	40844	0.218492
PRELP.P51888.OID20766.v1	Type 2 diabetes	2	0.89	0.8	0.99	0.0277966	373	40844	0.697068
PRELP.P51888.OID20766.v1	Type 2 diabetes	3	0.92	0.85	1	0.0560564	587	40844	0.215968
PRELP.P51888.OID20766.v1	Type 2 diabetes	4	0.94	0.88	1.01	0.118547	801	40844	0.0662707
PRELP.P51888.OID20766.v1	Type 2 diabetes	5	0.94	0.88	1	0.0531728	998	40844	0.231601
PRELP.P51888.OID20766.v1	Type 2 diabetes	6	0.95	0.89	1	0.0570242	1244	40844	0.439523
PRELP.P51888.OID20766.v1	Type 2 diabetes	7	0.95	0.9	1	0.0746531	1472	40844	0.290882
PRELP.P51888.OID20766.v1	Type 2 diabetes	8	0.96	0.91	1.01	0.0829125	1697	40844	0.509308
PRELP.P51888.OID20766.v1	Type 2 diabetes	9	0.96	0.92	1	0.0775544	1954	40844	0.873678
PRELP.P51888.OID20766.v1	Type 2 diabetes	10	0.96	0.92	1	0.0721397	2150	40844	0.808686
PRELP.P51888.OID20766.v1	Type 2 diabetes	11	0.96	0.92	1	0.0755906	2337	40844	0.696041
PRELP.P51888.OID20766.v1	Type 2 diabetes	12	0.97	0.93	1.01	0.176962	2436	40844	0.224128
PRELP.P51888.OID20766.v1	Type 2 diabetes	13	0.97	0.93	1.01	0.151899	2486	40844	0.292955
PRELP.P51888.OID20766.v1	Type 2 diabetes	14	0.97	0.93	1.01	0.149313	2493	40844	0.300099
PRELP.P51888.OID20766.v1	Type 2 diabetes	15	0.97	0.93	1.01	0.156967	2494	40844	0.283106
PRELP.P51888.OID20766.v1	Type 2 diabetes	16	0.97	0.93	1.01	0.156967	2494	40844	0.283106
PRELP.P51888.OID20766.v1	Type 2 diabetes	17	0.97	0.93	1.01	0.156967	2494	40844	0.283106
MATN2.O00339.OID20767.v1	Type 2 diabetes	1	0.75	0.65	0.87	0.000189585	185	40844	0.356128
MATN2.O00339.OID20767.v1	Type 2 diabetes	2	0.88	0.79	0.98	0.0219978	373	40844	0.015923
MATN2.O00339.OID20767.v1	Type 2 diabetes	3	0.94	0.86	1.02	0.125447	587	40844	0.00383947
MATN2.O00339.OID20767.v1	Type 2 diabetes	4	0.96	0.89	1.03	0.264448	801	40844	0.0163468
MATN2.O00339.OID20767.v1	Type 2 diabetes	5	0.97	0.91	1.04	0.362024	998	40844	0.0114166
MATN2.O00339.OID20767.v1	Type 2 diabetes	6	1	0.94	1.06	0.976338	1244	40844	0.00569469
MATN2.O00339.OID20767.v1	Type 2 diabetes	7	1.02	0.96	1.07	0.541032	1472	40844	0.0023883
MATN2.O00339.OID20767.v1	Type 2 diabetes	8	1.01	0.97	1.07	0.572036	1697	40844	0.0189403
MATN2.O00339.OID20767.v1	Type 2 diabetes	9	1.03	0.99	1.08	0.166672	1954	40844	0.00308482
MATN2.O00339.OID20767.v1	Type 2 diabetes	10	1.04	1	1.09	0.0612417	2150	40844	0.000591877
MATN2.O00339.OID20767.v1	Type 2 diabetes	11	1.05	1.01	1.1	0.0158766	2337	40844	0.000125733
MATN2.O00339.OID20767.v1	Type 2 diabetes	12	1.06	1.02	1.1	0.00737193	2436	40844	5.21577e-05
MATN2.O00339.OID20767.v1	Type 2 diabetes	13	1.06	1.02	1.1	0.00624828	2486	40844	7.43708e-05
MATN2.O00339.OID20767.v1	Type 2 diabetes	14	1.06	1.02	1.1	0.00626643	2493	40844	9.08024e-05
MATN2.O00339.OID20767.v1	Type 2 diabetes	15	1.06	1.02	1.1	0.00571965	2494	40844	7.6246e-05
MATN2.O00339.OID20767.v1	Type 2 diabetes	16	1.06	1.02	1.1	0.00571965	2494	40844	7.6246e-05
MATN2.O00339.OID20767.v1	Type 2 diabetes	17	1.06	1.02	1.1	0.00571965	2494	40844	7.6246e-05
LTBR.P36941.OID20768.v1	Type 2 diabetes	1	0.81	0.7	0.94	0.00563329	185	40844	0.075153
LTBR.P36941.OID20768.v1	Type 2 diabetes	2	0.91	0.82	1.01	0.0817447	373	40844	0.11691
LTBR.P36941.OID20768.v1	Type 2 diabetes	3	0.94	0.87	1.02	0.163752	587	40844	0.0414976
LTBR.P36941.OID20768.v1	Type 2 diabetes	4	0.95	0.88	1.02	0.161373	801	40844	0.0816623
LTBR.P36941.OID20768.v1	Type 2 diabetes	5	0.96	0.9	1.02	0.163066	998	40844	0.15198
LTBR.P36941.OID20768.v1	Type 2 diabetes	6	0.97	0.92	1.03	0.390684	1244	40844	0.0744759
LTBR.P36941.OID20768.v1	Type 2 diabetes	7	0.98	0.93	1.03	0.432668	1472	40844	0.139331
LTBR.P36941.OID20768.v1	Type 2 diabetes	8	0.98	0.94	1.03	0.529154	1697	40844	0.284327
LTBR.P36941.OID20768.v1	Type 2 diabetes	9	0.99	0.95	1.04	0.685821	1954	40844	0.308987
LTBR.P36941.OID20768.v1	Type 2 diabetes	10	0.99	0.95	1.04	0.819089	2150	40844	0.209518
LTBR.P36941.OID20768.v1	Type 2 diabetes	11	1	0.95	1.04	0.856959	2337	40844	0.208585
LTBR.P36941.OID20768.v1	Type 2 diabetes	12	0.99	0.95	1.03	0.700195	2436	40844	0.363864
LTBR.P36941.OID20768.v1	Type 2 diabetes	13	0.99	0.95	1.03	0.716336	2486	40844	0.359668
LTBR.P36941.OID20768.v1	Type 2 diabetes	14	0.99	0.95	1.03	0.722394	2493	40844	0.367764
LTBR.P36941.OID20768.v1	Type 2 diabetes	15	0.99	0.95	1.03	0.724451	2494	40844	0.368496
LTBR.P36941.OID20768.v1	Type 2 diabetes	16	0.99	0.95	1.03	0.724451	2494	40844	0.368496
LTBR.P36941.OID20768.v1	Type 2 diabetes	17	0.99	0.95	1.03	0.724451	2494	40844	0.368496
LAMA4.Q16363.OID20769.v1	Type 2 diabetes	1	0.81	0.7	0.94	0.00528581	185	40844	0.886746
LAMA4.Q16363.OID20769.v1	Type 2 diabetes	2	0.89	0.8	0.99	0.025888	373	40844	0.0696327
LAMA4.Q16363.OID20769.v1	Type 2 diabetes	3	0.93	0.86	1.01	0.0940355	587	40844	0.0210444
LAMA4.Q16363.OID20769.v1	Type 2 diabetes	4	0.92	0.86	0.99	0.0274602	801	40844	0.284424
LAMA4.Q16363.OID20769.v1	Type 2 diabetes	5	0.93	0.87	0.99	0.0176881	998	40844	0.314216
LAMA4.Q16363.OID20769.v1	Type 2 diabetes	6	0.94	0.89	1	0.0455343	1244	40844	0.181972
LAMA4.Q16363.OID20769.v1	Type 2 diabetes	7	0.96	0.91	1.01	0.118696	1472	40844	0.0780966
LAMA4.Q16363.OID20769.v1	Type 2 diabetes	8	0.98	0.93	1.03	0.362412	1697	40844	0.00942709
LAMA4.Q16363.OID20769.v1	Type 2 diabetes	9	0.98	0.94	1.03	0.40548	1954	40844	0.0316855
LAMA4.Q16363.OID20769.v1	Type 2 diabetes	10	0.98	0.94	1.02	0.364174	2150	40844	0.0356027
LAMA4.Q16363.OID20769.v1	Type 2 diabetes	11	0.99	0.95	1.03	0.520641	2337	40844	0.0138346
LAMA4.Q16363.OID20769.v1	Type 2 diabetes	12	0.99	0.95	1.03	0.702454	2436	40844	0.00332043
LAMA4.Q16363.OID20769.v1	Type 2 diabetes	13	0.99	0.96	1.04	0.792164	2486	40844	0.00174475
LAMA4.Q16363.OID20769.v1	Type 2 diabetes	14	0.99	0.96	1.04	0.78132	2493	40844	0.00212234
LAMA4.Q16363.OID20769.v1	Type 2 diabetes	15	0.99	0.95	1.03	0.766549	2494	40844	0.00244554
LAMA4.Q16363.OID20769.v1	Type 2 diabetes	16	0.99	0.95	1.03	0.766549	2494	40844	0.00244554
LAMA4.Q16363.OID20769.v1	Type 2 diabetes	17	0.99	0.95	1.03	0.766549	2494	40844	0.00244554
FST.P19883.OID20770.v1	Type 2 diabetes	1	0.76	0.65	0.9	0.000942536	185	40844	0.622922
FST.P19883.OID20770.v1	Type 2 diabetes	2	0.87	0.78	0.98	0.017952	373	40844	0.0538167
FST.P19883.OID20770.v1	Type 2 diabetes	3	0.88	0.8	0.96	0.00439091	587	40844	0.33789
FST.P19883.OID20770.v1	Type 2 diabetes	4	0.87	0.81	0.94	0.000331675	801	40844	0.899733
FST.P19883.OID20770.v1	Type 2 diabetes	5	0.88	0.82	0.94	0.000133192	998	40844	0.666551
FST.P19883.OID20770.v1	Type 2 diabetes	6	0.89	0.84	0.94	0.000146615	1244	40844	0.613923
FST.P19883.OID20770.v1	Type 2 diabetes	7	0.88	0.83	0.93	9.39513e-06	1472	40844	0.866601
FST.P19883.OID20770.v1	Type 2 diabetes	8	0.89	0.84	0.94	7.3097e-06	1697	40844	0.974814
FST.P19883.OID20770.v1	Type 2 diabetes	9	0.9	0.86	0.95	2.42489e-05	1954	40844	0.399283
FST.P19883.OID20770.v1	Type 2 diabetes	10	0.91	0.86	0.95	2.39171e-05	2150	40844	0.281797
FST.P19883.OID20770.v1	Type 2 diabetes	11	0.92	0.88	0.96	0.000192283	2337	40844	0.0318536
FST.P19883.OID20770.v1	Type 2 diabetes	12	0.92	0.88	0.96	0.000121082	2436	40844	0.0387518
FST.P19883.OID20770.v1	Type 2 diabetes	13	0.92	0.88	0.96	0.000101033	2486	40844	0.0403482
FST.P19883.OID20770.v1	Type 2 diabetes	14	0.92	0.88	0.96	9.64382e-05	2493	40844	0.0417611
FST.P19883.OID20770.v1	Type 2 diabetes	15	0.92	0.88	0.96	0.000121705	2494	40844	0.0336815
FST.P19883.OID20770.v1	Type 2 diabetes	16	0.92	0.88	0.96	0.000121705	2494	40844	0.0336815
FST.P19883.OID20770.v1	Type 2 diabetes	17	0.92	0.88	0.96	0.000121705	2494	40844	0.0336815
CHRDL1.Q9BU40.OID20771.v1	Type 2 diabetes	1	0.82	0.69	0.97	0.0181994	185	40844	0.628018
CHRDL1.Q9BU40.OID20771.v1	Type 2 diabetes	2	0.88	0.78	0.99	0.0323151	373	40844	0.242602
CHRDL1.Q9BU40.OID20771.v1	Type 2 diabetes	3	0.93	0.84	1.02	0.111783	587	40844	0.0337158
CHRDL1.Q9BU40.OID20771.v1	Type 2 diabetes	4	0.92	0.85	1	0.040666	801	40844	0.198031
CHRDL1.Q9BU40.OID20771.v1	Type 2 diabetes	5	0.92	0.85	0.99	0.0187399	998	40844	0.291121
CHRDL1.Q9BU40.OID20771.v1	Type 2 diabetes	6	0.93	0.87	0.99	0.0230198	1244	40844	0.833239
CHRDL1.Q9BU40.OID20771.v1	Type 2 diabetes	7	0.94	0.88	0.99	0.0294176	1472	40844	0.560418
CHRDL1.Q9BU40.OID20771.v1	Type 2 diabetes	8	0.95	0.9	1.01	0.0972933	1697	40844	0.384284
CHRDL1.Q9BU40.OID20771.v1	Type 2 diabetes	9	0.96	0.91	1.01	0.0861128	1954	40844	0.900121
CHRDL1.Q9BU40.OID20771.v1	Type 2 diabetes	10	0.95	0.91	1	0.0560824	2150	40844	0.820166
CHRDL1.Q9BU40.OID20771.v1	Type 2 diabetes	11	0.95	0.91	1	0.0551355	2337	40844	0.635151
CHRDL1.Q9BU40.OID20771.v1	Type 2 diabetes	12	0.96	0.92	1	0.0785582	2436	40844	0.387324
CHRDL1.Q9BU40.OID20771.v1	Type 2 diabetes	13	0.96	0.92	1.01	0.0993424	2486	40844	0.310753
CHRDL1.Q9BU40.OID20771.v1	Type 2 diabetes	14	0.96	0.92	1.01	0.106645	2493	40844	0.285352
CHRDL1.Q9BU40.OID20771.v1	Type 2 diabetes	15	0.96	0.92	1.01	0.110504	2494	40844	0.281292
CHRDL1.Q9BU40.OID20771.v1	Type 2 diabetes	16	0.96	0.92	1.01	0.110504	2494	40844	0.281292
CHRDL1.Q9BU40.OID20771.v1	Type 2 diabetes	17	0.96	0.92	1.01	0.110504	2494	40844	0.281292
CCL24.O00175.OID20772.v1	Type 2 diabetes	1	1.01	0.87	1.17	0.915307	185	40844	0.905948
CCL24.O00175.OID20772.v1	Type 2 diabetes	2	0.99	0.89	1.1	0.844222	373	40844	0.661429
CCL24.O00175.OID20772.v1	Type 2 diabetes	3	1	0.92	1.09	0.997127	587	40844	0.922087
CCL24.O00175.OID20772.v1	Type 2 diabetes	4	1.01	0.94	1.09	0.702622	801	40844	0.347636
CCL24.O00175.OID20772.v1	Type 2 diabetes	5	1	0.94	1.07	0.982378	998	40844	0.95086
CCL24.O00175.OID20772.v1	Type 2 diabetes	6	1.01	0.95	1.07	0.769817	1244	40844	0.687676
CCL24.O00175.OID20772.v1	Type 2 diabetes	7	1.01	0.96	1.06	0.70951	1472	40844	0.772202
CCL24.O00175.OID20772.v1	Type 2 diabetes	8	1.02	0.97	1.07	0.538722	1697	40844	0.833953
CCL24.O00175.OID20772.v1	Type 2 diabetes	9	1.02	0.97	1.06	0.487272	1954	40844	0.834098
CCL24.O00175.OID20772.v1	Type 2 diabetes	10	1.01	0.97	1.06	0.548321	2150	40844	0.862655
CCL24.O00175.OID20772.v1	Type 2 diabetes	11	1.02	0.98	1.06	0.322726	2337	40844	0.577153
CCL24.O00175.OID20772.v1	Type 2 diabetes	12	1.02	0.98	1.07	0.269798	2436	40844	0.468029
CCL24.O00175.OID20772.v1	Type 2 diabetes	13	1.02	0.98	1.06	0.311686	2486	40844	0.62092
CCL24.O00175.OID20772.v1	Type 2 diabetes	14	1.02	0.98	1.06	0.320386	2493	40844	0.655158
CCL24.O00175.OID20772.v1	Type 2 diabetes	15	1.02	0.98	1.06	0.310124	2494	40844	0.627511
CCL24.O00175.OID20772.v1	Type 2 diabetes	16	1.02	0.98	1.06	0.310124	2494	40844	0.627511
CCL24.O00175.OID20772.v1	Type 2 diabetes	17	1.02	0.98	1.06	0.310124	2494	40844	0.627511
LGMN.Q99538.OID20773.v1	Type 2 diabetes	1	1.22	1.05	1.42	0.0086512	185	40844	0.636043
LGMN.Q99538.OID20773.v1	Type 2 diabetes	2	1.24	1.11	1.38	7.00185e-05	373	40844	0.540073
LGMN.Q99538.OID20773.v1	Type 2 diabetes	3	1.22	1.13	1.33	2.65289e-06	587	40844	0.612257
LGMN.Q99538.OID20773.v1	Type 2 diabetes	4	1.21	1.13	1.3	1.54136e-07	801	40844	0.946148
LGMN.Q99538.OID20773.v1	Type 2 diabetes	5	1.22	1.15	1.3	1.43775e-09	998	40844	0.798811
LGMN.Q99538.OID20773.v1	Type 2 diabetes	6	1.21	1.14	1.28	2.00837e-10	1244	40844	0.74473
LGMN.Q99538.OID20773.v1	Type 2 diabetes	7	1.21	1.15	1.28	3.64732e-12	1472	40844	0.963801
LGMN.Q99538.OID20773.v1	Type 2 diabetes	8	1.22	1.16	1.28	1.2805e-14	1697	40844	0.72787
LGMN.Q99538.OID20773.v1	Type 2 diabetes	9	1.22	1.17	1.28	2.44149e-17	1954	40844	0.435207
LGMN.Q99538.OID20773.v1	Type 2 diabetes	10	1.21	1.16	1.27	1.07354e-17	2150	40844	0.767138
LGMN.Q99538.OID20773.v1	Type 2 diabetes	11	1.22	1.17	1.27	1.68349e-19	2337	40844	0.575976
LGMN.Q99538.OID20773.v1	Type 2 diabetes	12	1.21	1.16	1.27	7.72637e-20	2436	40844	0.639728
LGMN.Q99538.OID20773.v1	Type 2 diabetes	13	1.21	1.16	1.26	4.39768e-20	2486	40844	0.699028
LGMN.Q99538.OID20773.v1	Type 2 diabetes	14	1.21	1.16	1.26	5.24512e-20	2493	40844	0.74442
LGMN.Q99538.OID20773.v1	Type 2 diabetes	15	1.21	1.16	1.26	4.53475e-20	2494	40844	0.724087
LGMN.Q99538.OID20773.v1	Type 2 diabetes	16	1.21	1.16	1.26	4.53475e-20	2494	40844	0.724087
LGMN.Q99538.OID20773.v1	Type 2 diabetes	17	1.21	1.16	1.26	4.53475e-20	2494	40844	0.724087
DAG1.Q14118.OID20774.v1	Type 2 diabetes	1	1.3	1.12	1.51	0.0005995	185	40844	0.569275
DAG1.Q14118.OID20774.v1	Type 2 diabetes	2	1.31	1.18	1.46	7.57714e-07	373	40844	0.74732
DAG1.Q14118.OID20774.v1	Type 2 diabetes	3	1.33	1.23	1.45	2.69458e-11	587	40844	0.401281
DAG1.Q14118.OID20774.v1	Type 2 diabetes	4	1.29	1.2	1.39	4.7175e-12	801	40844	0.462013
DAG1.Q14118.OID20774.v1	Type 2 diabetes	5	1.28	1.2	1.36	2.29207e-13	998	40844	0.390626
DAG1.Q14118.OID20774.v1	Type 2 diabetes	6	1.25	1.18	1.32	1.66099e-13	1244	40844	0.0798606
DAG1.Q14118.OID20774.v1	Type 2 diabetes	7	1.24	1.18	1.31	2.0854e-15	1472	40844	0.154688
DAG1.Q14118.OID20774.v1	Type 2 diabetes	8	1.26	1.19	1.32	3.97629e-19	1697	40844	0.677209
DAG1.Q14118.OID20774.v1	Type 2 diabetes	9	1.25	1.2	1.31	1.4426e-21	1954	40844	0.794099
DAG1.Q14118.OID20774.v1	Type 2 diabetes	10	1.25	1.19	1.3	1.44088e-22	2150	40844	0.677458
DAG1.Q14118.OID20774.v1	Type 2 diabetes	11	1.24	1.19	1.3	1.09939e-23	2337	40844	0.535084
DAG1.Q14118.OID20774.v1	Type 2 diabetes	12	1.23	1.18	1.29	4.90467e-23	2436	40844	0.249894
DAG1.Q14118.OID20774.v1	Type 2 diabetes	13	1.23	1.18	1.28	2.24027e-23	2486	40844	0.255031
DAG1.Q14118.OID20774.v1	Type 2 diabetes	14	1.23	1.18	1.28	2.43503e-23	2493	40844	0.233001
DAG1.Q14118.OID20774.v1	Type 2 diabetes	15	1.23	1.18	1.28	2.77424e-23	2494	40844	0.223514
DAG1.Q14118.OID20774.v1	Type 2 diabetes	16	1.23	1.18	1.28	2.77424e-23	2494	40844	0.223514
DAG1.Q14118.OID20774.v1	Type 2 diabetes	17	1.23	1.18	1.28	2.77424e-23	2494	40844	0.223514
PNLIPRP2.P54317.OID20775.v1	Type 2 diabetes	1	1.01	0.87	1.18	0.855385	185	40844	0.662894
PNLIPRP2.P54317.OID20775.v1	Type 2 diabetes	2	1.04	0.94	1.16	0.445778	373	40844	0.699182
PNLIPRP2.P54317.OID20775.v1	Type 2 diabetes	3	1.04	0.95	1.13	0.399589	587	40844	0.72214
PNLIPRP2.P54317.OID20775.v1	Type 2 diabetes	4	1.05	0.97	1.12	0.222689	801	40844	0.784339
PNLIPRP2.P54317.OID20775.v1	Type 2 diabetes	5	1.06	1	1.13	0.0540246	998	40844	0.379558
PNLIPRP2.P54317.OID20775.v1	Type 2 diabetes	6	1.08	1.02	1.14	0.0105172	1244	40844	0.202678
PNLIPRP2.P54317.OID20775.v1	Type 2 diabetes	7	1.07	1.02	1.13	0.00723497	1472	40844	0.459023
PNLIPRP2.P54317.OID20775.v1	Type 2 diabetes	8	1.08	1.03	1.13	0.00286782	1697	40844	0.47467
PNLIPRP2.P54317.OID20775.v1	Type 2 diabetes	9	1.07	1.03	1.12	0.00242835	1954	40844	0.740765
PNLIPRP2.P54317.OID20775.v1	Type 2 diabetes	10	1.06	1.02	1.11	0.00631304	2150	40844	0.556536
PNLIPRP2.P54317.OID20775.v1	Type 2 diabetes	11	1.07	1.02	1.11	0.00255476	2337	40844	0.90643
PNLIPRP2.P54317.OID20775.v1	Type 2 diabetes	12	1.07	1.03	1.12	0.000509238	2436	40844	0.483364
PNLIPRP2.P54317.OID20775.v1	Type 2 diabetes	13	1.07	1.03	1.12	0.000573902	2486	40844	0.541649
PNLIPRP2.P54317.OID20775.v1	Type 2 diabetes	14	1.07	1.03	1.12	0.000761166	2493	40844	0.646723
PNLIPRP2.P54317.OID20775.v1	Type 2 diabetes	15	1.07	1.03	1.12	0.000825936	2494	40844	0.678507
PNLIPRP2.P54317.OID20775.v1	Type 2 diabetes	16	1.07	1.03	1.12	0.000825936	2494	40844	0.678507
PNLIPRP2.P54317.OID20775.v1	Type 2 diabetes	17	1.07	1.03	1.12	0.000825936	2494	40844	0.678507
OSCAR.Q8IYS5.OID20776.v1	Type 2 diabetes	1	0.98	0.85	1.13	0.760184	185	40844	0.697179
OSCAR.Q8IYS5.OID20776.v1	Type 2 diabetes	2	1.06	0.96	1.17	0.267589	373	40844	0.0220044
OSCAR.Q8IYS5.OID20776.v1	Type 2 diabetes	3	1.09	1	1.18	0.0501658	587	40844	0.0123613
OSCAR.Q8IYS5.OID20776.v1	Type 2 diabetes	4	1.06	0.98	1.13	0.126108	801	40844	0.498667
OSCAR.Q8IYS5.OID20776.v1	Type 2 diabetes	5	1.04	0.98	1.11	0.168774	998	40844	0.899154
OSCAR.Q8IYS5.OID20776.v1	Type 2 diabetes	6	1.06	1.01	1.13	0.0325104	1244	40844	0.607505
OSCAR.Q8IYS5.OID20776.v1	Type 2 diabetes	7	1.07	1.01	1.13	0.0129932	1472	40844	0.473749
OSCAR.Q8IYS5.OID20776.v1	Type 2 diabetes	8	1.06	1.01	1.11	0.0221335	1697	40844	0.851952
OSCAR.Q8IYS5.OID20776.v1	Type 2 diabetes	9	1.06	1.01	1.11	0.0176028	1954	40844	0.71353
OSCAR.Q8IYS5.OID20776.v1	Type 2 diabetes	10	1.05	1.01	1.1	0.0256565	2150	40844	0.490795
OSCAR.Q8IYS5.OID20776.v1	Type 2 diabetes	11	1.05	1.01	1.09	0.0212332	2337	40844	0.65924
OSCAR.Q8IYS5.OID20776.v1	Type 2 diabetes	12	1.05	1.01	1.09	0.0209444	2436	40844	0.644899
OSCAR.Q8IYS5.OID20776.v1	Type 2 diabetes	13	1.05	1.01	1.09	0.0176961	2486	40844	0.679103
OSCAR.Q8IYS5.OID20776.v1	Type 2 diabetes	14	1.05	1.01	1.09	0.0182816	2493	40844	0.653819
OSCAR.Q8IYS5.OID20776.v1	Type 2 diabetes	15	1.05	1.01	1.09	0.0171049	2494	40844	0.682929
OSCAR.Q8IYS5.OID20776.v1	Type 2 diabetes	16	1.05	1.01	1.09	0.0171049	2494	40844	0.682929
OSCAR.Q8IYS5.OID20776.v1	Type 2 diabetes	17	1.05	1.01	1.09	0.0171049	2494	40844	0.682929
PON3.Q15166.OID20777.v1	Type 2 diabetes	1	0.55	0.46	0.64	9.29392e-13	185	40844	0.922724
PON3.Q15166.OID20777.v1	Type 2 diabetes	2	0.52	0.46	0.58	2.57438e-28	373	40844	0.191316
PON3.Q15166.OID20777.v1	Type 2 diabetes	3	0.52	0.48	0.57	1.13638e-41	587	40844	0.331953
PON3.Q15166.OID20777.v1	Type 2 diabetes	4	0.52	0.48	0.57	3.35055e-55	801	40844	0.683047
PON3.Q15166.OID20777.v1	Type 2 diabetes	5	0.53	0.49	0.56	5.61167e-68	998	40844	0.737004
PON3.Q15166.OID20777.v1	Type 2 diabetes	6	0.53	0.5	0.57	4.46222e-81	1244	40844	0.934747
PON3.Q15166.OID20777.v1	Type 2 diabetes	7	0.53	0.5	0.57	7.19634e-94	1472	40844	0.493254
PON3.Q15166.OID20777.v1	Type 2 diabetes	8	0.54	0.51	0.57	3.81217e-103	1697	40844	0.227266
PON3.Q15166.OID20777.v1	Type 2 diabetes	9	0.55	0.52	0.58	4.09555e-114	1954	40844	0.137648
PON3.Q15166.OID20777.v1	Type 2 diabetes	10	0.55	0.53	0.58	1.20351e-121	2150	40844	0.122855
PON3.Q15166.OID20777.v1	Type 2 diabetes	11	0.55	0.53	0.58	1.02071e-130	2337	40844	0.143924
PON3.Q15166.OID20777.v1	Type 2 diabetes	12	0.56	0.53	0.58	1.99315e-134	2436	40844	0.110095
PON3.Q15166.OID20777.v1	Type 2 diabetes	13	0.56	0.53	0.58	1.35986e-135	2486	40844	0.0811014
PON3.Q15166.OID20777.v1	Type 2 diabetes	14	0.56	0.53	0.59	1.63488e-135	2493	40844	0.0686837
PON3.Q15166.OID20777.v1	Type 2 diabetes	15	0.56	0.53	0.59	1.69893e-135	2494	40844	0.0671693
PON3.Q15166.OID20777.v1	Type 2 diabetes	16	0.56	0.53	0.59	1.69893e-135	2494	40844	0.0671693
PON3.Q15166.OID20777.v1	Type 2 diabetes	17	0.56	0.53	0.59	1.69893e-135	2494	40844	0.0671693
FABP1.P07148.OID20778.v1	Type 2 diabetes	1	1.57	1.33	1.84	4.9476e-08	185	40844	0.375809
FABP1.P07148.OID20778.v1	Type 2 diabetes	2	1.58	1.41	1.77	4.00359e-15	373	40844	0.840462
FABP1.P07148.OID20778.v1	Type 2 diabetes	3	1.54	1.41	1.69	1.05831e-20	587	40844	0.663672
FABP1.P07148.OID20778.v1	Type 2 diabetes	4	1.55	1.43	1.68	4.43864e-28	801	40844	0.888623
FABP1.P07148.OID20778.v1	Type 2 diabetes	5	1.58	1.47	1.69	7.83312e-37	998	40844	0.446014
FABP1.P07148.OID20778.v1	Type 2 diabetes	6	1.59	1.5	1.7	1.14203e-47	1244	40844	0.370504
FABP1.P07148.OID20778.v1	Type 2 diabetes	7	1.59	1.51	1.69	1.45218e-56	1472	40844	0.432439
FABP1.P07148.OID20778.v1	Type 2 diabetes	8	1.59	1.51	1.68	5.98229e-64	1697	40844	0.820166
FABP1.P07148.OID20778.v1	Type 2 diabetes	9	1.57	1.5	1.66	7.73588e-71	1954	40844	0.833643
FABP1.P07148.OID20778.v1	Type 2 diabetes	10	1.57	1.49	1.64	9.69338e-76	2150	40844	0.693047
FABP1.P07148.OID20778.v1	Type 2 diabetes	11	1.55	1.48	1.62	3.88787e-78	2337	40844	0.297394
FABP1.P07148.OID20778.v1	Type 2 diabetes	12	1.54	1.47	1.61	2.41939e-78	2436	40844	0.140464
FABP1.P07148.OID20778.v1	Type 2 diabetes	13	1.54	1.47	1.61	1.56085e-80	2486	40844	0.231961
FABP1.P07148.OID20778.v1	Type 2 diabetes	14	1.54	1.47	1.61	1.61016e-80	2493	40844	0.214936
FABP1.P07148.OID20778.v1	Type 2 diabetes	15	1.54	1.47	1.61	1.14904e-80	2494	40844	0.223292
FABP1.P07148.OID20778.v1	Type 2 diabetes	16	1.54	1.47	1.61	1.14904e-80	2494	40844	0.223292
FABP1.P07148.OID20778.v1	Type 2 diabetes	17	1.54	1.47	1.61	1.14904e-80	2494	40844	0.223292
MPIG6B.O95866.OID20779.v1	Type 2 diabetes	1	1.07	0.92	1.24	0.370952	185	40844	0.488927
MPIG6B.O95866.OID20779.v1	Type 2 diabetes	2	1.03	0.93	1.14	0.557748	373	40844	0.502605
MPIG6B.O95866.OID20779.v1	Type 2 diabetes	3	1.05	0.97	1.14	0.200362	587	40844	0.9987
MPIG6B.O95866.OID20779.v1	Type 2 diabetes	4	1.03	0.96	1.11	0.393183	801	40844	0.326458
MPIG6B.O95866.OID20779.v1	Type 2 diabetes	5	1.03	0.96	1.09	0.433095	998	40844	0.448698
MPIG6B.O95866.OID20779.v1	Type 2 diabetes	6	1.02	0.97	1.08	0.437597	1244	40844	0.483776
MPIG6B.O95866.OID20779.v1	Type 2 diabetes	7	1.02	0.97	1.07	0.473267	1472	40844	0.444277
MPIG6B.O95866.OID20779.v1	Type 2 diabetes	8	1.03	0.98	1.08	0.288389	1697	40844	0.950179
MPIG6B.O95866.OID20779.v1	Type 2 diabetes	9	1.02	0.98	1.07	0.315894	1954	40844	0.841765
MPIG6B.O95866.OID20779.v1	Type 2 diabetes	10	1.02	0.98	1.06	0.368604	2150	40844	0.782037
MPIG6B.O95866.OID20779.v1	Type 2 diabetes	11	1.02	0.98	1.07	0.269585	2337	40844	0.943585
MPIG6B.O95866.OID20779.v1	Type 2 diabetes	12	1.02	0.98	1.06	0.280449	2436	40844	0.992748
MPIG6B.O95866.OID20779.v1	Type 2 diabetes	13	1.02	0.98	1.07	0.231845	2486	40844	0.862722
MPIG6B.O95866.OID20779.v1	Type 2 diabetes	14	1.02	0.98	1.07	0.236696	2493	40844	0.893328
MPIG6B.O95866.OID20779.v1	Type 2 diabetes	15	1.02	0.98	1.07	0.247509	2494	40844	0.932221
MPIG6B.O95866.OID20779.v1	Type 2 diabetes	16	1.02	0.98	1.07	0.247509	2494	40844	0.932221
MPIG6B.O95866.OID20779.v1	Type 2 diabetes	17	1.02	0.98	1.07	0.247509	2494	40844	0.932221
B4GALT1.P15291.OID20780.v1	Type 2 diabetes	1	0.97	0.84	1.13	0.720855	185	40844	0.441331
B4GALT1.P15291.OID20780.v1	Type 2 diabetes	2	1.02	0.92	1.14	0.646858	373	40844	0.196863
B4GALT1.P15291.OID20780.v1	Type 2 diabetes	3	1.07	0.99	1.17	0.101394	587	40844	0.0377535
B4GALT1.P15291.OID20780.v1	Type 2 diabetes	4	1.07	0.99	1.15	0.0684998	801	40844	0.226254
B4GALT1.P15291.OID20780.v1	Type 2 diabetes	5	1.07	1	1.14	0.0360851	998	40844	0.272904
B4GALT1.P15291.OID20780.v1	Type 2 diabetes	6	1.11	1.04	1.17	0.000591255	1244	40844	0.0272827
B4GALT1.P15291.OID20780.v1	Type 2 diabetes	7	1.1	1.04	1.16	0.000628975	1472	40844	0.304988
B4GALT1.P15291.OID20780.v1	Type 2 diabetes	8	1.11	1.06	1.17	2.00812e-05	1697	40844	0.120855
B4GALT1.P15291.OID20780.v1	Type 2 diabetes	9	1.12	1.06	1.17	4.03795e-06	1954	40844	0.217782
B4GALT1.P15291.OID20780.v1	Type 2 diabetes	10	1.12	1.07	1.17	5.65969e-07	2150	40844	0.147152
B4GALT1.P15291.OID20780.v1	Type 2 diabetes	11	1.12	1.08	1.17	1.03289e-07	2337	40844	0.157731
B4GALT1.P15291.OID20780.v1	Type 2 diabetes	12	1.12	1.08	1.17	2.99775e-08	2436	40844	0.120431
B4GALT1.P15291.OID20780.v1	Type 2 diabetes	13	1.13	1.08	1.18	9.15026e-09	2486	40844	0.0821223
B4GALT1.P15291.OID20780.v1	Type 2 diabetes	14	1.13	1.08	1.18	9.00729e-09	2493	40844	0.089258
B4GALT1.P15291.OID20780.v1	Type 2 diabetes	15	1.13	1.08	1.18	8.4955e-09	2494	40844	0.0865113
B4GALT1.P15291.OID20780.v1	Type 2 diabetes	16	1.13	1.08	1.18	8.4955e-09	2494	40844	0.0865113
B4GALT1.P15291.OID20780.v1	Type 2 diabetes	17	1.13	1.08	1.18	8.4955e-09	2494	40844	0.0865113
LGALS9.O00182.OID20781.v1	Type 2 diabetes	1	1.18	0.99	1.4	0.0597721	185	40844	0.406297
LGALS9.O00182.OID20781.v1	Type 2 diabetes	2	1.19	1.05	1.34	0.00553403	373	40844	0.963406
LGALS9.O00182.OID20781.v1	Type 2 diabetes	3	1.17	1.07	1.29	0.00119697	587	40844	0.581969
LGALS9.O00182.OID20781.v1	Type 2 diabetes	4	1.18	1.09	1.29	7.1314e-05	801	40844	0.658714
LGALS9.O00182.OID20781.v1	Type 2 diabetes	5	1.19	1.11	1.28	4.94398e-06	998	40844	0.362679
LGALS9.O00182.OID20781.v1	Type 2 diabetes	6	1.21	1.13	1.3	2.26104e-08	1244	40844	0.703447
LGALS9.O00182.OID20781.v1	Type 2 diabetes	7	1.22	1.15	1.3	1.3e-10	1472	40844	0.522107
LGALS9.O00182.OID20781.v1	Type 2 diabetes	8	1.25	1.18	1.33	1.31608e-14	1697	40844	0.106533
LGALS9.O00182.OID20781.v1	Type 2 diabetes	9	1.26	1.19	1.33	5.92026e-17	1954	40844	0.212797
LGALS9.O00182.OID20781.v1	Type 2 diabetes	10	1.25	1.19	1.32	6.04606e-18	2150	40844	0.281827
LGALS9.O00182.OID20781.v1	Type 2 diabetes	11	1.26	1.2	1.32	3.42512e-20	2337	40844	0.184198
LGALS9.O00182.OID20781.v1	Type 2 diabetes	12	1.26	1.2	1.32	5.66852e-21	2436	40844	0.189232
LGALS9.O00182.OID20781.v1	Type 2 diabetes	13	1.26	1.2	1.32	3.01751e-21	2486	40844	0.234614
LGALS9.O00182.OID20781.v1	Type 2 diabetes	14	1.26	1.2	1.32	2.30876e-21	2493	40844	0.232238
LGALS9.O00182.OID20781.v1	Type 2 diabetes	15	1.26	1.2	1.32	2.09123e-21	2494	40844	0.232998
LGALS9.O00182.OID20781.v1	Type 2 diabetes	16	1.26	1.2	1.32	2.09123e-21	2494	40844	0.232998
LGALS9.O00182.OID20781.v1	Type 2 diabetes	17	1.26	1.2	1.32	2.09123e-21	2494	40844	0.232998
FSTL3.O95633.OID20782.v1	Type 2 diabetes	1	0.92	0.78	1.09	0.331602	185	40844	0.155502
FSTL3.O95633.OID20782.v1	Type 2 diabetes	2	1.05	0.93	1.18	0.467258	373	40844	0.17631
FSTL3.O95633.OID20782.v1	Type 2 diabetes	3	1.1	1	1.21	0.0541201	587	40844	0.0378487
FSTL3.O95633.OID20782.v1	Type 2 diabetes	4	1.09	1.01	1.19	0.0336185	801	40844	0.196809
FSTL3.O95633.OID20782.v1	Type 2 diabetes	5	1.09	1.01	1.18	0.0189136	998	40844	0.251105
FSTL3.O95633.OID20782.v1	Type 2 diabetes	6	1.12	1.04	1.19	0.00140361	1244	40844	0.404332
FSTL3.O95633.OID20782.v1	Type 2 diabetes	7	1.12	1.06	1.2	0.000201898	1472	40844	0.444334
FSTL3.O95633.OID20782.v1	Type 2 diabetes	8	1.13	1.07	1.2	2.48839e-05	1697	40844	0.626524
FSTL3.O95633.OID20782.v1	Type 2 diabetes	9	1.14	1.08	1.2	2.24455e-06	1954	40844	0.776463
FSTL3.O95633.OID20782.v1	Type 2 diabetes	10	1.13	1.08	1.19	1.82067e-06	2150	40844	0.923236
FSTL3.O95633.OID20782.v1	Type 2 diabetes	11	1.13	1.08	1.19	5.63903e-07	2337	40844	0.868566
FSTL3.O95633.OID20782.v1	Type 2 diabetes	12	1.14	1.09	1.2	1.12098e-07	2436	40844	0.543207
FSTL3.O95633.OID20782.v1	Type 2 diabetes	13	1.14	1.09	1.2	5.93454e-08	2486	40844	0.463998
FSTL3.O95633.OID20782.v1	Type 2 diabetes	14	1.14	1.09	1.2	6.97374e-08	2493	40844	0.519527
FSTL3.O95633.OID20782.v1	Type 2 diabetes	15	1.14	1.09	1.2	6.08276e-08	2494	40844	0.507706
FSTL3.O95633.OID20782.v1	Type 2 diabetes	16	1.14	1.09	1.2	6.08276e-08	2494	40844	0.507706
FSTL3.O95633.OID20782.v1	Type 2 diabetes	17	1.14	1.09	1.2	6.08276e-08	2494	40844	0.507706
TNFRSF14.Q92956.OID20783.v1	Type 2 diabetes	1	1.14	0.98	1.33	0.0970698	185	40844	0.514725
TNFRSF14.Q92956.OID20783.v1	Type 2 diabetes	2	1.16	1.04	1.29	0.00928295	373	40844	0.550055
TNFRSF14.Q92956.OID20783.v1	Type 2 diabetes	3	1.19	1.09	1.3	0.000117973	587	40844	0.140389
TNFRSF14.Q92956.OID20783.v1	Type 2 diabetes	4	1.16	1.08	1.25	9.32152e-05	801	40844	0.786639
TNFRSF14.Q92956.OID20783.v1	Type 2 diabetes	5	1.15	1.07	1.23	5.63418e-05	998	40844	0.860917
TNFRSF14.Q92956.OID20783.v1	Type 2 diabetes	6	1.15	1.08	1.22	1.03927e-05	1244	40844	0.654234
TNFRSF14.Q92956.OID20783.v1	Type 2 diabetes	7	1.14	1.08	1.21	2.52123e-06	1472	40844	0.562371
TNFRSF14.Q92956.OID20783.v1	Type 2 diabetes	8	1.16	1.1	1.22	5.39571e-08	1697	40844	0.845612
TNFRSF14.Q92956.OID20783.v1	Type 2 diabetes	9	1.15	1.09	1.21	2.20765e-08	1954	40844	0.483157
TNFRSF14.Q92956.OID20783.v1	Type 2 diabetes	10	1.15	1.1	1.2	5.90734e-09	2150	40844	0.613484
TNFRSF14.Q92956.OID20783.v1	Type 2 diabetes	11	1.14	1.09	1.2	2.67407e-09	2337	40844	0.590342
TNFRSF14.Q92956.OID20783.v1	Type 2 diabetes	12	1.14	1.09	1.19	4.46789e-09	2436	40844	0.436846
TNFRSF14.Q92956.OID20783.v1	Type 2 diabetes	13	1.14	1.09	1.19	1.60668e-09	2486	40844	0.581898
TNFRSF14.Q92956.OID20783.v1	Type 2 diabetes	14	1.14	1.09	1.19	1.83864e-09	2493	40844	0.534106
TNFRSF14.Q92956.OID20783.v1	Type 2 diabetes	15	1.14	1.09	1.19	1.86834e-09	2494	40844	0.52833
TNFRSF14.Q92956.OID20783.v1	Type 2 diabetes	16	1.14	1.09	1.19	1.86834e-09	2494	40844	0.52833
TNFRSF14.Q92956.OID20783.v1	Type 2 diabetes	17	1.14	1.09	1.19	1.86834e-09	2494	40844	0.52833
REG4.Q9BYZ8.OID20784.v1	Type 2 diabetes	1	1.64	1.41	1.92	2.23571e-10	185	40844	0.46949
REG4.Q9BYZ8.OID20784.v1	Type 2 diabetes	2	1.45	1.3	1.62	9.31017e-12	373	40844	0.198422
REG4.Q9BYZ8.OID20784.v1	Type 2 diabetes	3	1.43	1.31	1.56	3.0335e-16	587	40844	0.335177
REG4.Q9BYZ8.OID20784.v1	Type 2 diabetes	4	1.46	1.35	1.57	1.82881e-23	801	40844	0.612822
REG4.Q9BYZ8.OID20784.v1	Type 2 diabetes	5	1.4	1.31	1.49	2.67489e-23	998	40844	0.263294
REG4.Q9BYZ8.OID20784.v1	Type 2 diabetes	6	1.4	1.32	1.49	4.36614e-29	1244	40844	0.490198
REG4.Q9BYZ8.OID20784.v1	Type 2 diabetes	7	1.39	1.31	1.46	8.17501e-32	1472	40844	0.35576
REG4.Q9BYZ8.OID20784.v1	Type 2 diabetes	8	1.37	1.3	1.44	2.61457e-33	1697	40844	0.043652
REG4.Q9BYZ8.OID20784.v1	Type 2 diabetes	9	1.36	1.29	1.42	2.2346e-36	1954	40844	0.0364256
REG4.Q9BYZ8.OID20784.v1	Type 2 diabetes	10	1.34	1.28	1.4	3.2837e-36	2150	40844	0.00336861
REG4.Q9BYZ8.OID20784.v1	Type 2 diabetes	11	1.32	1.26	1.38	6.73138e-36	2337	40844	0.00149215
REG4.Q9BYZ8.OID20784.v1	Type 2 diabetes	12	1.32	1.27	1.38	4.70715e-38	2436	40844	0.0114641
REG4.Q9BYZ8.OID20784.v1	Type 2 diabetes	13	1.32	1.27	1.38	1.83874e-38	2486	40844	0.0136828
REG4.Q9BYZ8.OID20784.v1	Type 2 diabetes	14	1.32	1.27	1.38	3.70955e-38	2493	40844	0.0105298
REG4.Q9BYZ8.OID20784.v1	Type 2 diabetes	15	1.32	1.27	1.38	3.79398e-38	2494	40844	0.010088
REG4.Q9BYZ8.OID20784.v1	Type 2 diabetes	16	1.32	1.27	1.38	3.79398e-38	2494	40844	0.010088
REG4.Q9BYZ8.OID20784.v1	Type 2 diabetes	17	1.32	1.27	1.38	3.79398e-38	2494	40844	0.010088
WFIKKN2.Q8TEU8.OID20785.v1	Type 2 diabetes	1	0.75	0.64	0.88	0.000342737	185	40844	0.258642
WFIKKN2.Q8TEU8.OID20785.v1	Type 2 diabetes	2	0.75	0.67	0.83	1.95219e-07	373	40844	0.749764
WFIKKN2.Q8TEU8.OID20785.v1	Type 2 diabetes	3	0.79	0.72	0.86	9.09629e-08	587	40844	0.318473
WFIKKN2.Q8TEU8.OID20785.v1	Type 2 diabetes	4	0.8	0.74	0.86	5.04233e-09	801	40844	0.330842
WFIKKN2.Q8TEU8.OID20785.v1	Type 2 diabetes	5	0.79	0.74	0.85	1.21874e-11	998	40844	0.682486
WFIKKN2.Q8TEU8.OID20785.v1	Type 2 diabetes	6	0.81	0.76	0.86	7.89513e-12	1244	40844	0.329028
WFIKKN2.Q8TEU8.OID20785.v1	Type 2 diabetes	7	0.82	0.77	0.87	1.97316e-12	1472	40844	0.106685
WFIKKN2.Q8TEU8.OID20785.v1	Type 2 diabetes	8	0.83	0.79	0.88	5.28934e-12	1697	40844	0.0334794
WFIKKN2.Q8TEU8.OID20785.v1	Type 2 diabetes	9	0.85	0.81	0.89	2.87923e-11	1954	40844	0.0041024
WFIKKN2.Q8TEU8.OID20785.v1	Type 2 diabetes	10	0.85	0.81	0.89	3.92464e-12	2150	40844	0.012778
WFIKKN2.Q8TEU8.OID20785.v1	Type 2 diabetes	11	0.85	0.81	0.88	1.46753e-13	2337	40844	0.0497736
WFIKKN2.Q8TEU8.OID20785.v1	Type 2 diabetes	12	0.85	0.81	0.89	8.64467e-14	2436	40844	0.0723037
WFIKKN2.Q8TEU8.OID20785.v1	Type 2 diabetes	13	0.85	0.81	0.88	1.74672e-14	2486	40844	0.129882
WFIKKN2.Q8TEU8.OID20785.v1	Type 2 diabetes	14	0.85	0.81	0.88	1.467e-14	2493	40844	0.12996
WFIKKN2.Q8TEU8.OID20785.v1	Type 2 diabetes	15	0.85	0.81	0.88	1.71263e-14	2494	40844	0.119559
WFIKKN2.Q8TEU8.OID20785.v1	Type 2 diabetes	16	0.85	0.81	0.88	1.71263e-14	2494	40844	0.119559
WFIKKN2.Q8TEU8.OID20785.v1	Type 2 diabetes	17	0.85	0.81	0.88	1.71263e-14	2494	40844	0.119559
AGRN.O00468.OID20786.v1	Type 2 diabetes	1	1.26	1.07	1.48	0.00449388	185	40844	0.703762
AGRN.O00468.OID20786.v1	Type 2 diabetes	2	1.32	1.18	1.47	1.87825e-06	373	40844	0.413538
AGRN.O00468.OID20786.v1	Type 2 diabetes	3	1.3	1.19	1.43	1.06673e-08	587	40844	0.480252
AGRN.O00468.OID20786.v1	Type 2 diabetes	4	1.28	1.19	1.39	2.67427e-10	801	40844	0.862398
AGRN.O00468.OID20786.v1	Type 2 diabetes	5	1.28	1.19	1.37	3.91946e-12	998	40844	0.833056
AGRN.O00468.OID20786.v1	Type 2 diabetes	6	1.32	1.24	1.4	7.54248e-18	1244	40844	0.24358
AGRN.O00468.OID20786.v1	Type 2 diabetes	7	1.32	1.25	1.4	3.19418e-21	1472	40844	0.354751
AGRN.O00468.OID20786.v1	Type 2 diabetes	8	1.32	1.25	1.39	5.13659e-24	1697	40844	0.68341
AGRN.O00468.OID20786.v1	Type 2 diabetes	9	1.32	1.26	1.39	1.22032e-27	1954	40844	0.760181
AGRN.O00468.OID20786.v1	Type 2 diabetes	10	1.31	1.25	1.37	1.36162e-28	2150	40844	0.910555
AGRN.O00468.OID20786.v1	Type 2 diabetes	11	1.3	1.25	1.36	4.63613e-30	2337	40844	0.858342
AGRN.O00468.OID20786.v1	Type 2 diabetes	12	1.3	1.25	1.36	4.37839e-31	2436	40844	0.89853
AGRN.O00468.OID20786.v1	Type 2 diabetes	13	1.3	1.25	1.36	7.4386e-32	2486	40844	0.976688
AGRN.O00468.OID20786.v1	Type 2 diabetes	14	1.31	1.25	1.36	4.72406e-32	2493	40844	0.9956
AGRN.O00468.OID20786.v1	Type 2 diabetes	15	1.31	1.25	1.36	3.96337e-32	2494	40844	0.981111
AGRN.O00468.OID20786.v1	Type 2 diabetes	16	1.31	1.25	1.36	3.96337e-32	2494	40844	0.981111
AGRN.O00468.OID20786.v1	Type 2 diabetes	17	1.31	1.25	1.36	3.96337e-32	2494	40844	0.981111
TFF2.Q03403.OID20787.v1	Type 2 diabetes	1	1.53	1.31	1.79	1.13806e-07	185	40844	0.642212
TFF2.Q03403.OID20787.v1	Type 2 diabetes	2	1.48	1.32	1.65	5.78633e-12	373	40844	0.595688
TFF2.Q03403.OID20787.v1	Type 2 diabetes	3	1.39	1.27	1.52	3.3273e-13	587	40844	0.258138
TFF2.Q03403.OID20787.v1	Type 2 diabetes	4	1.44	1.34	1.56	2.21678e-21	801	40844	0.355634
TFF2.Q03403.OID20787.v1	Type 2 diabetes	5	1.41	1.32	1.51	1.72514e-23	998	40844	0.952463
TFF2.Q03403.OID20787.v1	Type 2 diabetes	6	1.39	1.31	1.48	1.12405e-26	1244	40844	0.369433
TFF2.Q03403.OID20787.v1	Type 2 diabetes	7	1.4	1.32	1.48	4.34305e-32	1472	40844	0.836027
TFF2.Q03403.OID20787.v1	Type 2 diabetes	8	1.38	1.31	1.45	1.40202e-33	1697	40844	0.142279
TFF2.Q03403.OID20787.v1	Type 2 diabetes	9	1.35	1.28	1.41	3.50512e-33	1954	40844	0.0100838
TFF2.Q03403.OID20787.v1	Type 2 diabetes	10	1.34	1.28	1.4	9.00624e-35	2150	40844	0.0242582
TFF2.Q03403.OID20787.v1	Type 2 diabetes	11	1.33	1.27	1.39	2.25715e-35	2337	40844	0.0406202
TFF2.Q03403.OID20787.v1	Type 2 diabetes	12	1.32	1.26	1.37	5.65285e-35	2436	40844	0.0221554
TFF2.Q03403.OID20787.v1	Type 2 diabetes	13	1.32	1.26	1.38	6.73469e-36	2486	40844	0.0422367
TFF2.Q03403.OID20787.v1	Type 2 diabetes	14	1.31	1.26	1.37	3.54594e-35	2493	40844	0.024095
TFF2.Q03403.OID20787.v1	Type 2 diabetes	15	1.31	1.26	1.37	2.95654e-35	2494	40844	0.0245075
TFF2.Q03403.OID20787.v1	Type 2 diabetes	16	1.31	1.26	1.37	2.95654e-35	2494	40844	0.0245075
TFF2.Q03403.OID20787.v1	Type 2 diabetes	17	1.31	1.26	1.37	2.95654e-35	2494	40844	0.0245075
CXCL3.P19876.OID20788.v1	Type 2 diabetes	1	1	0.86	1.15	0.957481	185	40844	0.15809
CXCL3.P19876.OID20788.v1	Type 2 diabetes	2	0.99	0.89	1.1	0.854368	373	40844	0.517978
CXCL3.P19876.OID20788.v1	Type 2 diabetes	3	1.01	0.93	1.1	0.818366	587	40844	0.928275
CXCL3.P19876.OID20788.v1	Type 2 diabetes	4	0.97	0.91	1.04	0.437688	801	40844	0.0791416
CXCL3.P19876.OID20788.v1	Type 2 diabetes	5	0.99	0.93	1.05	0.644811	998	40844	0.596613
CXCL3.P19876.OID20788.v1	Type 2 diabetes	6	0.97	0.92	1.03	0.335068	1244	40844	0.170097
CXCL3.P19876.OID20788.v1	Type 2 diabetes	7	0.98	0.93	1.03	0.357514	1472	40844	0.423934
CXCL3.P19876.OID20788.v1	Type 2 diabetes	8	0.99	0.95	1.04	0.758664	1697	40844	0.477823
CXCL3.P19876.OID20788.v1	Type 2 diabetes	9	0.99	0.95	1.04	0.758828	1954	40844	0.509134
CXCL3.P19876.OID20788.v1	Type 2 diabetes	10	0.99	0.95	1.04	0.767333	2150	40844	0.426919
CXCL3.P19876.OID20788.v1	Type 2 diabetes	11	1	0.96	1.04	0.823786	2337	40844	0.446973
CXCL3.P19876.OID20788.v1	Type 2 diabetes	12	1	0.96	1.04	0.9889	2436	40844	0.252324
CXCL3.P19876.OID20788.v1	Type 2 diabetes	13	1	0.96	1.04	0.97274	2486	40844	0.237705
CXCL3.P19876.OID20788.v1	Type 2 diabetes	14	1	0.96	1.04	0.998127	2493	40844	0.268022
CXCL3.P19876.OID20788.v1	Type 2 diabetes	15	1	0.96	1.04	0.992261	2494	40844	0.276239
CXCL3.P19876.OID20788.v1	Type 2 diabetes	16	1	0.96	1.04	0.992261	2494	40844	0.276239
CXCL3.P19876.OID20788.v1	Type 2 diabetes	17	1	0.96	1.04	0.992261	2494	40844	0.276239
NME3.Q13232.OID20789.v1	Type 2 diabetes	1	0.71	0.61	0.82	1.89223e-06	185	40844	0.573823
NME3.Q13232.OID20789.v1	Type 2 diabetes	2	0.71	0.64	0.79	3.96353e-11	373	40844	0.884827
NME3.Q13232.OID20789.v1	Type 2 diabetes	3	0.76	0.7	0.82	1.00711e-11	587	40844	0.114577
NME3.Q13232.OID20789.v1	Type 2 diabetes	4	0.77	0.72	0.82	4.9178e-14	801	40844	0.337395
NME3.Q13232.OID20789.v1	Type 2 diabetes	5	0.78	0.74	0.83	5.83246e-15	998	40844	0.141978
NME3.Q13232.OID20789.v1	Type 2 diabetes	6	0.79	0.75	0.83	6.79358e-17	1244	40844	0.182123
NME3.Q13232.OID20789.v1	Type 2 diabetes	7	0.81	0.77	0.85	4.9142e-16	1472	40844	0.0123247
NME3.Q13232.OID20789.v1	Type 2 diabetes	8	0.82	0.78	0.86	4.19401e-17	1697	40844	0.0120842
NME3.Q13232.OID20789.v1	Type 2 diabetes	9	0.82	0.79	0.86	1.46248e-17	1954	40844	0.00514797
NME3.Q13232.OID20789.v1	Type 2 diabetes	10	0.83	0.8	0.87	6.2501e-18	2150	40844	0.00383353
NME3.Q13232.OID20789.v1	Type 2 diabetes	11	0.84	0.8	0.87	1.00088e-17	2337	40844	0.00150172
NME3.Q13232.OID20789.v1	Type 2 diabetes	12	0.84	0.81	0.87	5.31809e-18	2436	40844	0.00171209
NME3.Q13232.OID20789.v1	Type 2 diabetes	13	0.84	0.8	0.87	9.38317e-19	2486	40844	0.00427701
NME3.Q13232.OID20789.v1	Type 2 diabetes	14	0.84	0.8	0.87	9.75552e-19	2493	40844	0.00400713
NME3.Q13232.OID20789.v1	Type 2 diabetes	15	0.84	0.81	0.87	1.2225e-18	2494	40844	0.00339551
NME3.Q13232.OID20789.v1	Type 2 diabetes	16	0.84	0.81	0.87	1.2225e-18	2494	40844	0.00339551
NME3.Q13232.OID20789.v1	Type 2 diabetes	17	0.84	0.81	0.87	1.2225e-18	2494	40844	0.00339551
DPEP1.P16444.OID20897.v1	Type 2 diabetes	1	0.96	0.83	1.12	0.63762	185	40844	0.947128
DPEP1.P16444.OID20897.v1	Type 2 diabetes	2	1.01	0.91	1.12	0.861593	373	40844	0.546409
DPEP1.P16444.OID20897.v1	Type 2 diabetes	3	0.97	0.89	1.05	0.434487	587	40844	0.392065
DPEP1.P16444.OID20897.v1	Type 2 diabetes	4	0.97	0.9	1.04	0.38989	801	40844	0.94504
DPEP1.P16444.OID20897.v1	Type 2 diabetes	5	0.96	0.9	1.02	0.18555	998	40844	0.510338
DPEP1.P16444.OID20897.v1	Type 2 diabetes	6	0.96	0.9	1.01	0.130425	1244	40844	0.697246
DPEP1.P16444.OID20897.v1	Type 2 diabetes	7	0.97	0.92	1.03	0.298978	1472	40844	0.546909
DPEP1.P16444.OID20897.v1	Type 2 diabetes	8	0.97	0.93	1.02	0.298588	1697	40844	0.702275
DPEP1.P16444.OID20897.v1	Type 2 diabetes	9	0.97	0.92	1.01	0.180185	1954	40844	0.910877
DPEP1.P16444.OID20897.v1	Type 2 diabetes	10	0.97	0.93	1.01	0.168421	2150	40844	0.95669
DPEP1.P16444.OID20897.v1	Type 2 diabetes	11	0.97	0.93	1.01	0.119736	2337	40844	0.909346
DPEP1.P16444.OID20897.v1	Type 2 diabetes	12	0.97	0.93	1.01	0.108058	2436	40844	0.807733
DPEP1.P16444.OID20897.v1	Type 2 diabetes	13	0.96	0.92	1	0.0736266	2486	40844	0.573722
DPEP1.P16444.OID20897.v1	Type 2 diabetes	14	0.96	0.92	1	0.069996	2493	40844	0.555021
DPEP1.P16444.OID20897.v1	Type 2 diabetes	15	0.96	0.92	1	0.0680939	2494	40844	0.549496
DPEP1.P16444.OID20897.v1	Type 2 diabetes	16	0.96	0.92	1	0.0680939	2494	40844	0.549496
DPEP1.P16444.OID20897.v1	Type 2 diabetes	17	0.96	0.92	1	0.0680939	2494	40844	0.549496
MAP4K5.Q9Y4K4.OID20899.v1	Type 2 diabetes	1	1.1	0.96	1.27	0.17834	185	40844	0.0697188
MAP4K5.Q9Y4K4.OID20899.v1	Type 2 diabetes	2	1.05	0.95	1.16	0.357486	373	40844	0.168199
MAP4K5.Q9Y4K4.OID20899.v1	Type 2 diabetes	3	1.07	0.99	1.16	0.0850339	587	40844	0.836316
MAP4K5.Q9Y4K4.OID20899.v1	Type 2 diabetes	4	1.03	0.96	1.11	0.347713	801	40844	0.0657336
MAP4K5.Q9Y4K4.OID20899.v1	Type 2 diabetes	5	1.02	0.96	1.08	0.548648	998	40844	0.0705483
MAP4K5.Q9Y4K4.OID20899.v1	Type 2 diabetes	6	1.02	0.96	1.07	0.576393	1244	40844	0.119692
MAP4K5.Q9Y4K4.OID20899.v1	Type 2 diabetes	7	1.02	0.97	1.07	0.518261	1472	40844	0.256917
MAP4K5.Q9Y4K4.OID20899.v1	Type 2 diabetes	8	1.03	0.98	1.08	0.263197	1697	40844	0.939634
MAP4K5.Q9Y4K4.OID20899.v1	Type 2 diabetes	9	1.03	0.99	1.08	0.186839	1954	40844	0.883248
MAP4K5.Q9Y4K4.OID20899.v1	Type 2 diabetes	10	1.03	0.99	1.07	0.167145	2150	40844	0.781414
MAP4K5.Q9Y4K4.OID20899.v1	Type 2 diabetes	11	1.03	0.98	1.07	0.232964	2337	40844	0.774254
MAP4K5.Q9Y4K4.OID20899.v1	Type 2 diabetes	12	1.02	0.98	1.06	0.298117	2436	40844	0.551606
MAP4K5.Q9Y4K4.OID20899.v1	Type 2 diabetes	13	1.02	0.98	1.06	0.296509	2486	40844	0.50881
MAP4K5.Q9Y4K4.OID20899.v1	Type 2 diabetes	14	1.02	0.98	1.06	0.319468	2493	40844	0.442225
MAP4K5.Q9Y4K4.OID20899.v1	Type 2 diabetes	15	1.02	0.98	1.06	0.328392	2494	40844	0.424085
MAP4K5.Q9Y4K4.OID20899.v1	Type 2 diabetes	16	1.02	0.98	1.06	0.328392	2494	40844	0.424085
MAP4K5.Q9Y4K4.OID20899.v1	Type 2 diabetes	17	1.02	0.98	1.06	0.328392	2494	40844	0.424085
IL18RAP.O95256.OID20900.v1	Type 2 diabetes	1	0.94	0.81	1.08	0.382727	185	40844	0.206273
IL18RAP.O95256.OID20900.v1	Type 2 diabetes	2	0.93	0.84	1.03	0.179022	373	40844	0.575891
IL18RAP.O95256.OID20900.v1	Type 2 diabetes	3	0.93	0.86	1.01	0.0936491	587	40844	0.788864
IL18RAP.O95256.OID20900.v1	Type 2 diabetes	4	0.94	0.88	1.01	0.0883257	801	40844	0.885307
IL18RAP.O95256.OID20900.v1	Type 2 diabetes	5	0.95	0.9	1.02	0.143671	998	40844	0.392247
IL18RAP.O95256.OID20900.v1	Type 2 diabetes	6	0.96	0.9	1.01	0.108077	1244	40844	0.523973
IL18RAP.O95256.OID20900.v1	Type 2 diabetes	7	0.95	0.91	1	0.0655635	1472	40844	0.668432
IL18RAP.O95256.OID20900.v1	Type 2 diabetes	8	0.97	0.93	1.02	0.229199	1697	40844	0.061695
IL18RAP.O95256.OID20900.v1	Type 2 diabetes	9	0.97	0.93	1.02	0.216748	1954	40844	0.0829326
IL18RAP.O95256.OID20900.v1	Type 2 diabetes	10	0.97	0.93	1.01	0.158448	2150	40844	0.199978
IL18RAP.O95256.OID20900.v1	Type 2 diabetes	11	0.98	0.94	1.02	0.240958	2337	40844	0.10436
IL18RAP.O95256.OID20900.v1	Type 2 diabetes	12	0.98	0.94	1.02	0.391828	2436	40844	0.0312416
IL18RAP.O95256.OID20900.v1	Type 2 diabetes	13	0.98	0.94	1.01	0.211741	2486	40844	0.174114
IL18RAP.O95256.OID20900.v1	Type 2 diabetes	14	0.97	0.94	1.01	0.202446	2493	40844	0.196035
IL18RAP.O95256.OID20900.v1	Type 2 diabetes	15	0.98	0.94	1.01	0.215467	2494	40844	0.173755
IL18RAP.O95256.OID20900.v1	Type 2 diabetes	16	0.98	0.94	1.01	0.215467	2494	40844	0.173755
IL18RAP.O95256.OID20900.v1	Type 2 diabetes	17	0.98	0.94	1.01	0.215467	2494	40844	0.173755
CRIP2.P52943.OID20901.v1	Type 2 diabetes	1	1.13	0.96	1.34	0.140512	185	40844	0.62147
CRIP2.P52943.OID20901.v1	Type 2 diabetes	2	1.14	1.02	1.28	0.0261537	373	40844	0.306484
CRIP2.P52943.OID20901.v1	Type 2 diabetes	3	1.17	1.07	1.29	0.000831055	587	40844	0.126306
CRIP2.P52943.OID20901.v1	Type 2 diabetes	4	1.18	1.09	1.28	4.68185e-05	801	40844	0.128811
CRIP2.P52943.OID20901.v1	Type 2 diabetes	5	1.2	1.12	1.29	7.44127e-07	998	40844	0.0698394
CRIP2.P52943.OID20901.v1	Type 2 diabetes	6	1.22	1.14	1.3	1.24435e-09	1244	40844	0.0386638
CRIP2.P52943.OID20901.v1	Type 2 diabetes	7	1.25	1.18	1.32	1.97537e-13	1472	40844	0.0112178
CRIP2.P52943.OID20901.v1	Type 2 diabetes	8	1.25	1.18	1.32	3.64672e-15	1697	40844	0.0995529
CRIP2.P52943.OID20901.v1	Type 2 diabetes	9	1.22	1.16	1.29	1.48815e-14	1954	40844	0.904363
CRIP2.P52943.OID20901.v1	Type 2 diabetes	10	1.21	1.16	1.27	6.28205e-15	2150	40844	0.637452
CRIP2.P52943.OID20901.v1	Type 2 diabetes	11	1.21	1.16	1.27	1.06736e-15	2337	40844	0.70562
CRIP2.P52943.OID20901.v1	Type 2 diabetes	12	1.22	1.17	1.28	5.75102e-18	2436	40844	0.638628
CRIP2.P52943.OID20901.v1	Type 2 diabetes	13	1.22	1.17	1.28	5.5534e-18	2486	40844	0.70207
CRIP2.P52943.OID20901.v1	Type 2 diabetes	14	1.22	1.17	1.28	7.61183e-18	2493	40844	0.776222
CRIP2.P52943.OID20901.v1	Type 2 diabetes	15	1.22	1.17	1.28	5.45293e-18	2494	40844	0.730709
CRIP2.P52943.OID20901.v1	Type 2 diabetes	16	1.22	1.17	1.28	5.45293e-18	2494	40844	0.730709
CRIP2.P52943.OID20901.v1	Type 2 diabetes	17	1.22	1.17	1.28	5.45293e-18	2494	40844	0.730709
PPP3R1.P63098.OID20902.v1	Type 2 diabetes	1	1.03	0.89	1.2	0.686881	185	40844	0.889391
PPP3R1.P63098.OID20902.v1	Type 2 diabetes	2	1.02	0.92	1.14	0.707841	373	40844	0.839609
PPP3R1.P63098.OID20902.v1	Type 2 diabetes	3	1.03	0.95	1.13	0.428042	587	40844	0.828036
PPP3R1.P63098.OID20902.v1	Type 2 diabetes	4	0.98	0.92	1.06	0.673466	801	40844	0.061174
PPP3R1.P63098.OID20902.v1	Type 2 diabetes	5	0.99	0.93	1.05	0.711088	998	40844	0.330109
PPP3R1.P63098.OID20902.v1	Type 2 diabetes	6	0.98	0.93	1.04	0.603752	1244	40844	0.212494
PPP3R1.P63098.OID20902.v1	Type 2 diabetes	7	0.99	0.94	1.05	0.781553	1472	40844	0.51498
PPP3R1.P63098.OID20902.v1	Type 2 diabetes	8	1.01	0.96	1.06	0.707779	1697	40844	0.57002
PPP3R1.P63098.OID20902.v1	Type 2 diabetes	9	1.01	0.97	1.06	0.624819	1954	40844	0.641857
PPP3R1.P63098.OID20902.v1	Type 2 diabetes	10	1.02	0.98	1.07	0.377122	2150	40844	0.227375
PPP3R1.P63098.OID20902.v1	Type 2 diabetes	11	1.02	0.98	1.07	0.308695	2337	40844	0.262206
PPP3R1.P63098.OID20902.v1	Type 2 diabetes	12	1.02	0.98	1.07	0.257908	2436	40844	0.237073
PPP3R1.P63098.OID20902.v1	Type 2 diabetes	13	1.02	0.98	1.07	0.296972	2486	40844	0.343075
PPP3R1.P63098.OID20902.v1	Type 2 diabetes	14	1.02	0.98	1.06	0.3489	2493	40844	0.463096
PPP3R1.P63098.OID20902.v1	Type 2 diabetes	15	1.02	0.98	1.06	0.356754	2494	40844	0.481622
PPP3R1.P63098.OID20902.v1	Type 2 diabetes	16	1.02	0.98	1.06	0.356754	2494	40844	0.481622
PPP3R1.P63098.OID20902.v1	Type 2 diabetes	17	1.02	0.98	1.06	0.356754	2494	40844	0.481622
DARS1.P14868.OID20903.v1	Type 2 diabetes	1	1.1	0.95	1.27	0.215994	185	40844	0.0979263
DARS1.P14868.OID20903.v1	Type 2 diabetes	2	1	0.9	1.11	0.98917	373	40844	0.0543796
DARS1.P14868.OID20903.v1	Type 2 diabetes	3	1	0.92	1.09	0.938405	587	40844	0.247701
DARS1.P14868.OID20903.v1	Type 2 diabetes	4	0.97	0.91	1.04	0.445246	801	40844	0.0373427
DARS1.P14868.OID20903.v1	Type 2 diabetes	5	0.97	0.91	1.03	0.316927	998	40844	0.12087
DARS1.P14868.OID20903.v1	Type 2 diabetes	6	0.97	0.91	1.02	0.24528	1244	40844	0.262684
DARS1.P14868.OID20903.v1	Type 2 diabetes	7	0.96	0.92	1.02	0.17382	1472	40844	0.295418
DARS1.P14868.OID20903.v1	Type 2 diabetes	8	0.98	0.93	1.02	0.313643	1697	40844	0.947439
DARS1.P14868.OID20903.v1	Type 2 diabetes	9	0.98	0.94	1.03	0.438654	1954	40844	0.646045
DARS1.P14868.OID20903.v1	Type 2 diabetes	10	0.98	0.94	1.03	0.450373	2150	40844	0.579867
DARS1.P14868.OID20903.v1	Type 2 diabetes	11	0.98	0.94	1.02	0.403506	2337	40844	0.738249
DARS1.P14868.OID20903.v1	Type 2 diabetes	12	0.98	0.94	1.02	0.338917	2436	40844	0.917757
DARS1.P14868.OID20903.v1	Type 2 diabetes	13	0.98	0.94	1.02	0.335914	2486	40844	0.999945
DARS1.P14868.OID20903.v1	Type 2 diabetes	14	0.98	0.94	1.02	0.308063	2493	40844	0.906981
DARS1.P14868.OID20903.v1	Type 2 diabetes	15	0.98	0.94	1.02	0.300378	2494	40844	0.88562
DARS1.P14868.OID20903.v1	Type 2 diabetes	16	0.98	0.94	1.02	0.300378	2494	40844	0.88562
DARS1.P14868.OID20903.v1	Type 2 diabetes	17	0.98	0.94	1.02	0.300378	2494	40844	0.88562
MAD1L1.Q9Y6D9.OID20904.v1	Type 2 diabetes	1	1.16	0.99	1.37	0.0738981	185	40844	0.791853
MAD1L1.Q9Y6D9.OID20904.v1	Type 2 diabetes	2	1.19	1.06	1.33	0.00362654	373	40844	0.860154
MAD1L1.Q9Y6D9.OID20904.v1	Type 2 diabetes	3	1.2	1.1	1.32	7.60114e-05	587	40844	0.470901
MAD1L1.Q9Y6D9.OID20904.v1	Type 2 diabetes	4	1.2	1.11	1.3	6.96797e-06	801	40844	0.863933
MAD1L1.Q9Y6D9.OID20904.v1	Type 2 diabetes	5	1.22	1.14	1.31	4.06189e-08	998	40844	0.355189
MAD1L1.Q9Y6D9.OID20904.v1	Type 2 diabetes	6	1.25	1.17	1.33	8.78724e-12	1244	40844	0.160904
MAD1L1.Q9Y6D9.OID20904.v1	Type 2 diabetes	7	1.25	1.18	1.32	8.44603e-14	1472	40844	0.375543
MAD1L1.Q9Y6D9.OID20904.v1	Type 2 diabetes	8	1.24	1.17	1.31	8.47242e-15	1697	40844	0.92919
MAD1L1.Q9Y6D9.OID20904.v1	Type 2 diabetes	9	1.23	1.17	1.3	3.70934e-16	1954	40844	0.717657
MAD1L1.Q9Y6D9.OID20904.v1	Type 2 diabetes	10	1.23	1.17	1.29	4.46144e-17	2150	40844	0.670257
MAD1L1.Q9Y6D9.OID20904.v1	Type 2 diabetes	11	1.22	1.16	1.28	3.22252e-17	2337	40844	0.347275
MAD1L1.Q9Y6D9.OID20904.v1	Type 2 diabetes	12	1.22	1.17	1.28	2.47371e-18	2436	40844	0.493467
MAD1L1.Q9Y6D9.OID20904.v1	Type 2 diabetes	13	1.23	1.17	1.28	4.19949e-19	2486	40844	0.639597
MAD1L1.Q9Y6D9.OID20904.v1	Type 2 diabetes	14	1.22	1.17	1.28	7.02822e-19	2493	40844	0.542412
MAD1L1.Q9Y6D9.OID20904.v1	Type 2 diabetes	15	1.22	1.17	1.28	5.82683e-19	2494	40844	0.564927
MAD1L1.Q9Y6D9.OID20904.v1	Type 2 diabetes	16	1.22	1.17	1.28	5.82683e-19	2494	40844	0.564927
MAD1L1.Q9Y6D9.OID20904.v1	Type 2 diabetes	17	1.22	1.17	1.28	5.82683e-19	2494	40844	0.564927
EREG.O14944.OID20905.v1	Type 2 diabetes	1	1.06	0.91	1.22	0.453288	185	40844	0.917364
EREG.O14944.OID20905.v1	Type 2 diabetes	2	1.07	0.97	1.19	0.193936	373	40844	0.591516
EREG.O14944.OID20905.v1	Type 2 diabetes	3	1.09	1	1.18	0.0418906	587	40844	0.628849
EREG.O14944.OID20905.v1	Type 2 diabetes	4	1.06	0.99	1.13	0.122865	801	40844	0.360704
EREG.O14944.OID20905.v1	Type 2 diabetes	5	1.06	1	1.13	0.0701212	998	40844	0.674759
EREG.O14944.OID20905.v1	Type 2 diabetes	6	1.05	1	1.12	0.0662862	1244	40844	0.561685
EREG.O14944.OID20905.v1	Type 2 diabetes	7	1.06	1.01	1.12	0.0269363	1472	40844	0.808317
EREG.O14944.OID20905.v1	Type 2 diabetes	8	1.08	1.03	1.13	0.00256746	1697	40844	0.345013
EREG.O14944.OID20905.v1	Type 2 diabetes	9	1.07	1.03	1.12	0.00192915	1954	40844	0.578107
EREG.O14944.OID20905.v1	Type 2 diabetes	10	1.07	1.02	1.12	0.00210563	2150	40844	0.706133
EREG.O14944.OID20905.v1	Type 2 diabetes	11	1.07	1.03	1.12	0.000647132	2337	40844	0.444149
EREG.O14944.OID20905.v1	Type 2 diabetes	12	1.07	1.03	1.12	0.000818838	2436	40844	0.597779
EREG.O14944.OID20905.v1	Type 2 diabetes	13	1.07	1.03	1.12	0.000416693	2486	40844	0.423894
EREG.O14944.OID20905.v1	Type 2 diabetes	14	1.07	1.03	1.12	0.000477457	2493	40844	0.482205
EREG.O14944.OID20905.v1	Type 2 diabetes	15	1.07	1.03	1.12	0.000504048	2494	40844	0.499092
EREG.O14944.OID20905.v1	Type 2 diabetes	16	1.07	1.03	1.12	0.000504048	2494	40844	0.499092
EREG.O14944.OID20905.v1	Type 2 diabetes	17	1.07	1.03	1.12	0.000504048	2494	40844	0.499092
SKAP1.Q86WV1.OID20906.v1	Type 2 diabetes	1	1.11	0.96	1.29	0.155854	185	40844	0.0752155
SKAP1.Q86WV1.OID20906.v1	Type 2 diabetes	2	1.04	0.94	1.16	0.447062	373	40844	0.767246
SKAP1.Q86WV1.OID20906.v1	Type 2 diabetes	3	1.1	1.01	1.2	0.0236106	587	40844	0.0701552
SKAP1.Q86WV1.OID20906.v1	Type 2 diabetes	4	1.12	1.04	1.2	0.00306191	801	40844	0.18405
SKAP1.Q86WV1.OID20906.v1	Type 2 diabetes	5	1.14	1.07	1.22	7.55841e-05	998	40844	0.0478203
SKAP1.Q86WV1.OID20906.v1	Type 2 diabetes	6	1.15	1.09	1.22	1.18431e-06	1244	40844	0.0428836
SKAP1.Q86WV1.OID20906.v1	Type 2 diabetes	7	1.16	1.1	1.22	1.1996e-07	1472	40844	0.0885644
SKAP1.Q86WV1.OID20906.v1	Type 2 diabetes	8	1.14	1.09	1.2	1.35139e-07	1697	40844	0.325142
SKAP1.Q86WV1.OID20906.v1	Type 2 diabetes	9	1.15	1.1	1.2	6.83409e-09	1954	40844	0.289314
SKAP1.Q86WV1.OID20906.v1	Type 2 diabetes	10	1.15	1.1	1.2	1.11971e-09	2150	40844	0.197947
SKAP1.Q86WV1.OID20906.v1	Type 2 diabetes	11	1.15	1.1	1.2	3.29762e-10	2337	40844	0.20134
SKAP1.Q86WV1.OID20906.v1	Type 2 diabetes	12	1.15	1.1	1.2	3.77331e-11	2436	40844	0.0765731
SKAP1.Q86WV1.OID20906.v1	Type 2 diabetes	13	1.15	1.1	1.2	4.25027e-11	2486	40844	0.114818
SKAP1.Q86WV1.OID20906.v1	Type 2 diabetes	14	1.15	1.1	1.2	6.48992e-11	2493	40844	0.156338
SKAP1.Q86WV1.OID20906.v1	Type 2 diabetes	15	1.15	1.1	1.2	6.13566e-11	2494	40844	0.152493
SKAP1.Q86WV1.OID20906.v1	Type 2 diabetes	16	1.15	1.1	1.2	6.13566e-11	2494	40844	0.152493
SKAP1.Q86WV1.OID20906.v1	Type 2 diabetes	17	1.15	1.1	1.2	6.13566e-11	2494	40844	0.152493
IMPA1.P29218.OID20907.v1	Type 2 diabetes	1	1.03	0.89	1.19	0.691492	185	40844	0.326902
IMPA1.P29218.OID20907.v1	Type 2 diabetes	2	0.99	0.89	1.1	0.843445	373	40844	0.251006
IMPA1.P29218.OID20907.v1	Type 2 diabetes	3	0.99	0.91	1.07	0.74724	587	40844	0.367732
IMPA1.P29218.OID20907.v1	Type 2 diabetes	4	0.95	0.89	1.02	0.17151	801	40844	0.0489482
IMPA1.P29218.OID20907.v1	Type 2 diabetes	5	0.96	0.9	1.02	0.168317	998	40844	0.287567
IMPA1.P29218.OID20907.v1	Type 2 diabetes	6	0.95	0.9	1.01	0.105289	1244	40844	0.315624
IMPA1.P29218.OID20907.v1	Type 2 diabetes	7	0.95	0.9	1	0.0579566	1472	40844	0.313573
IMPA1.P29218.OID20907.v1	Type 2 diabetes	8	0.97	0.92	1.02	0.19505	1697	40844	0.602191
IMPA1.P29218.OID20907.v1	Type 2 diabetes	9	0.97	0.93	1.02	0.263289	1954	40844	0.367645
IMPA1.P29218.OID20907.v1	Type 2 diabetes	10	0.98	0.94	1.02	0.301465	2150	40844	0.232774
IMPA1.P29218.OID20907.v1	Type 2 diabetes	11	0.98	0.94	1.02	0.312897	2337	40844	0.267291
IMPA1.P29218.OID20907.v1	Type 2 diabetes	12	0.98	0.94	1.02	0.25184	2436	40844	0.39952
IMPA1.P29218.OID20907.v1	Type 2 diabetes	13	0.98	0.94	1.02	0.238213	2486	40844	0.463891
IMPA1.P29218.OID20907.v1	Type 2 diabetes	14	0.98	0.94	1.02	0.22096	2493	40844	0.521147
IMPA1.P29218.OID20907.v1	Type 2 diabetes	15	0.98	0.94	1.01	0.217079	2494	40844	0.5321
IMPA1.P29218.OID20907.v1	Type 2 diabetes	16	0.98	0.94	1.01	0.217079	2494	40844	0.5321
IMPA1.P29218.OID20907.v1	Type 2 diabetes	17	0.98	0.94	1.01	0.217079	2494	40844	0.5321
PTPN1.P18031.OID20908.v1	Type 2 diabetes	1	1.16	1	1.34	0.0514613	185	40844	0.879896
PTPN1.P18031.OID20908.v1	Type 2 diabetes	2	1.09	0.98	1.21	0.0991819	373	40844	0.24197
PTPN1.P18031.OID20908.v1	Type 2 diabetes	3	1.1	1.02	1.2	0.0197006	587	40844	0.788843
PTPN1.P18031.OID20908.v1	Type 2 diabetes	4	1.07	1	1.15	0.0520008	801	40844	0.208868
PTPN1.P18031.OID20908.v1	Type 2 diabetes	5	1.06	1	1.13	0.0548964	998	40844	0.248592
PTPN1.P18031.OID20908.v1	Type 2 diabetes	6	1.05	1	1.12	0.0656532	1244	40844	0.210564
PTPN1.P18031.OID20908.v1	Type 2 diabetes	7	1.06	1	1.12	0.0343306	1472	40844	0.427035
PTPN1.P18031.OID20908.v1	Type 2 diabetes	8	1.07	1.02	1.12	0.00758748	1697	40844	0.892997
PTPN1.P18031.OID20908.v1	Type 2 diabetes	9	1.07	1.02	1.12	0.00265003	1954	40844	0.680411
PTPN1.P18031.OID20908.v1	Type 2 diabetes	10	1.07	1.02	1.11	0.00344965	2150	40844	0.766639
PTPN1.P18031.OID20908.v1	Type 2 diabetes	11	1.07	1.03	1.11	0.0017338	2337	40844	0.687731
PTPN1.P18031.OID20908.v1	Type 2 diabetes	12	1.07	1.03	1.11	0.00103847	2436	40844	0.587994
PTPN1.P18031.OID20908.v1	Type 2 diabetes	13	1.07	1.03	1.11	0.0012441	2486	40844	0.775457
PTPN1.P18031.OID20908.v1	Type 2 diabetes	14	1.07	1.03	1.11	0.0015358	2493	40844	0.883022
PTPN1.P18031.OID20908.v1	Type 2 diabetes	15	1.07	1.02	1.11	0.00162109	2494	40844	0.905151
PTPN1.P18031.OID20908.v1	Type 2 diabetes	16	1.07	1.02	1.11	0.00162109	2494	40844	0.905151
PTPN1.P18031.OID20908.v1	Type 2 diabetes	17	1.07	1.02	1.11	0.00162109	2494	40844	0.905151
GGT5.P36269.OID20909.v1	Type 2 diabetes	1	1.3	1.13	1.5	0.000331708	185	40844	0.970785
GGT5.P36269.OID20909.v1	Type 2 diabetes	2	1.4	1.27	1.55	5.17354e-11	373	40844	0.21824
GGT5.P36269.OID20909.v1	Type 2 diabetes	3	1.35	1.24	1.46	3.90087e-13	587	40844	0.704263
GGT5.P36269.OID20909.v1	Type 2 diabetes	4	1.31	1.22	1.41	1.79602e-14	801	40844	0.377186
GGT5.P36269.OID20909.v1	Type 2 diabetes	5	1.29	1.21	1.37	1.88779e-15	998	40844	0.247045
GGT5.P36269.OID20909.v1	Type 2 diabetes	6	1.28	1.21	1.36	1.88626e-18	1244	40844	0.289741
GGT5.P36269.OID20909.v1	Type 2 diabetes	7	1.28	1.21	1.34	1.07213e-20	1472	40844	0.339871
GGT5.P36269.OID20909.v1	Type 2 diabetes	8	1.25	1.19	1.31	9.10831e-20	1697	40844	0.0187769
GGT5.P36269.OID20909.v1	Type 2 diabetes	9	1.23	1.18	1.29	4.21421e-20	1954	40844	0.00520441
GGT5.P36269.OID20909.v1	Type 2 diabetes	10	1.22	1.17	1.27	5.30944e-20	2150	40844	0.00275174
GGT5.P36269.OID20909.v1	Type 2 diabetes	11	1.2	1.15	1.25	1.68922e-18	2337	40844	0.000202003
GGT5.P36269.OID20909.v1	Type 2 diabetes	12	1.21	1.16	1.25	6.95466e-20	2436	40844	0.00300661
GGT5.P36269.OID20909.v1	Type 2 diabetes	13	1.2	1.16	1.25	7.18956e-20	2486	40844	0.00244143
GGT5.P36269.OID20909.v1	Type 2 diabetes	14	1.2	1.16	1.25	9.28373e-20	2493	40844	0.00191218
GGT5.P36269.OID20909.v1	Type 2 diabetes	15	1.2	1.16	1.25	9.16446e-20	2494	40844	0.001892
GGT5.P36269.OID20909.v1	Type 2 diabetes	16	1.2	1.16	1.25	9.16446e-20	2494	40844	0.001892
GGT5.P36269.OID20909.v1	Type 2 diabetes	17	1.2	1.16	1.25	9.16446e-20	2494	40844	0.001892
CLPP.Q16740.OID20910.v1	Type 2 diabetes	1	1.22	1.06	1.41	0.00575534	185	40844	0.272203
CLPP.Q16740.OID20910.v1	Type 2 diabetes	2	1.15	1.04	1.27	0.00623185	373	40844	0.185907
CLPP.Q16740.OID20910.v1	Type 2 diabetes	3	1.15	1.06	1.25	0.000516013	587	40844	0.6565
CLPP.Q16740.OID20910.v1	Type 2 diabetes	4	1.1	1.03	1.18	0.00473137	801	40844	0.0488767
CLPP.Q16740.OID20910.v1	Type 2 diabetes	5	1.09	1.03	1.16	0.00500425	998	40844	0.0806423
CLPP.Q16740.OID20910.v1	Type 2 diabetes	6	1.08	1.02	1.14	0.0084391	1244	40844	0.0465926
CLPP.Q16740.OID20910.v1	Type 2 diabetes	7	1.08	1.02	1.13	0.00516485	1472	40844	0.113758
CLPP.Q16740.OID20910.v1	Type 2 diabetes	8	1.08	1.03	1.13	0.00153081	1697	40844	0.375303
CLPP.Q16740.OID20910.v1	Type 2 diabetes	9	1.08	1.03	1.13	0.000952336	1954	40844	0.370601
CLPP.Q16740.OID20910.v1	Type 2 diabetes	10	1.07	1.03	1.12	0.00108757	2150	40844	0.373357
CLPP.Q16740.OID20910.v1	Type 2 diabetes	11	1.07	1.03	1.12	0.000837191	2337	40844	0.406291
CLPP.Q16740.OID20910.v1	Type 2 diabetes	12	1.07	1.03	1.11	0.000709722	2436	40844	0.388131
CLPP.Q16740.OID20910.v1	Type 2 diabetes	13	1.07	1.03	1.12	0.000328134	2486	40844	0.573002
CLPP.Q16740.OID20910.v1	Type 2 diabetes	14	1.07	1.03	1.12	0.000360133	2493	40844	0.528862
CLPP.Q16740.OID20910.v1	Type 2 diabetes	15	1.07	1.03	1.12	0.000373114	2494	40844	0.519757
CLPP.Q16740.OID20910.v1	Type 2 diabetes	16	1.07	1.03	1.12	0.000373114	2494	40844	0.519757
CLPP.Q16740.OID20910.v1	Type 2 diabetes	17	1.07	1.03	1.12	0.000373114	2494	40844	0.519757
IL6.P05231.OID20911.v1	Type 2 diabetes	1	1.45	1.23	1.73	1.87075e-05	185	40844	0.331148
IL6.P05231.OID20911.v1	Type 2 diabetes	2	1.41	1.25	1.59	2.923e-08	373	40844	0.982344
IL6.P05231.OID20911.v1	Type 2 diabetes	3	1.37	1.24	1.51	2.09017e-10	587	40844	0.969555
IL6.P05231.OID20911.v1	Type 2 diabetes	4	1.34	1.24	1.46	3.97486e-12	801	40844	0.64114
IL6.P05231.OID20911.v1	Type 2 diabetes	5	1.33	1.24	1.44	4.96171e-14	998	40844	0.658576
IL6.P05231.OID20911.v1	Type 2 diabetes	6	1.32	1.24	1.42	2.47551e-16	1244	40844	0.301886
IL6.P05231.OID20911.v1	Type 2 diabetes	7	1.32	1.25	1.41	3.3718e-19	1472	40844	0.292491
IL6.P05231.OID20911.v1	Type 2 diabetes	8	1.33	1.25	1.41	2.68878e-22	1697	40844	0.364152
IL6.P05231.OID20911.v1	Type 2 diabetes	9	1.34	1.27	1.41	3.96213e-27	1954	40844	0.823422
IL6.P05231.OID20911.v1	Type 2 diabetes	10	1.33	1.27	1.4	7.61438e-29	2150	40844	0.997432
IL6.P05231.OID20911.v1	Type 2 diabetes	11	1.34	1.27	1.4	1.84323e-31	2337	40844	0.865759
IL6.P05231.OID20911.v1	Type 2 diabetes	12	1.34	1.27	1.4	1.12845e-32	2436	40844	0.78785
IL6.P05231.OID20911.v1	Type 2 diabetes	13	1.34	1.28	1.4	3.94221e-34	2486	40844	0.592521
IL6.P05231.OID20911.v1	Type 2 diabetes	14	1.34	1.28	1.4	2.89661e-34	2493	40844	0.583286
IL6.P05231.OID20911.v1	Type 2 diabetes	15	1.34	1.28	1.41	2.14162e-34	2494	40844	0.566945
IL6.P05231.OID20911.v1	Type 2 diabetes	16	1.34	1.28	1.41	2.14162e-34	2494	40844	0.566945
IL6.P05231.OID20911.v1	Type 2 diabetes	17	1.34	1.28	1.41	2.14162e-34	2494	40844	0.566945
PTPRN2.Q92932.OID20912.v1	Type 2 diabetes	1	0.99	0.86	1.14	0.851283	185	40844	0.476989
PTPRN2.Q92932.OID20912.v1	Type 2 diabetes	2	0.89	0.81	0.99	0.0291044	373	40844	0.276229
PTPRN2.Q92932.OID20912.v1	Type 2 diabetes	3	0.89	0.82	0.97	0.00522962	587	40844	0.486331
PTPRN2.Q92932.OID20912.v1	Type 2 diabetes	4	0.9	0.84	0.96	0.00185081	801	40844	0.78895
PTPRN2.Q92932.OID20912.v1	Type 2 diabetes	5	0.9	0.85	0.96	0.00134289	998	40844	0.824099
PTPRN2.Q92932.OID20912.v1	Type 2 diabetes	6	0.92	0.88	0.98	0.00569006	1244	40844	0.29001
PTPRN2.Q92932.OID20912.v1	Type 2 diabetes	7	0.93	0.89	0.98	0.00696516	1472	40844	0.197836
PTPRN2.Q92932.OID20912.v1	Type 2 diabetes	8	0.94	0.89	0.98	0.00808004	1697	40844	0.286522
PTPRN2.Q92932.OID20912.v1	Type 2 diabetes	9	0.92	0.88	0.96	0.000365789	1954	40844	0.653115
PTPRN2.Q92932.OID20912.v1	Type 2 diabetes	10	0.93	0.89	0.97	0.000355081	2150	40844	0.922983
PTPRN2.Q92932.OID20912.v1	Type 2 diabetes	11	0.92	0.88	0.96	6.37071e-05	2337	40844	0.71312
PTPRN2.Q92932.OID20912.v1	Type 2 diabetes	12	0.92	0.89	0.96	9.67891e-05	2436	40844	0.951227
PTPRN2.Q92932.OID20912.v1	Type 2 diabetes	13	0.92	0.89	0.96	7.90172e-05	2486	40844	0.957552
PTPRN2.Q92932.OID20912.v1	Type 2 diabetes	14	0.92	0.89	0.96	9.34639e-05	2493	40844	0.946522
PTPRN2.Q92932.OID20912.v1	Type 2 diabetes	15	0.92	0.89	0.96	0.000101231	2494	40844	0.915518
PTPRN2.Q92932.OID20912.v1	Type 2 diabetes	16	0.92	0.89	0.96	0.000101231	2494	40844	0.915518
PTPRN2.Q92932.OID20912.v1	Type 2 diabetes	17	0.92	0.89	0.96	0.000101231	2494	40844	0.915518
NMNAT1.Q9HAN9.OID20913.v1	Type 2 diabetes	1	1.17	1.01	1.37	0.0423645	185	40844	0.140286
NMNAT1.Q9HAN9.OID20913.v1	Type 2 diabetes	2	1.17	1.05	1.3	0.00429875	373	40844	0.74201
NMNAT1.Q9HAN9.OID20913.v1	Type 2 diabetes	3	1.15	1.06	1.25	0.00148166	587	40844	0.782519
NMNAT1.Q9HAN9.OID20913.v1	Type 2 diabetes	4	1.16	1.08	1.25	5.72695e-05	801	40844	0.870641
NMNAT1.Q9HAN9.OID20913.v1	Type 2 diabetes	5	1.17	1.1	1.25	2.32992e-06	998	40844	0.484657
NMNAT1.Q9HAN9.OID20913.v1	Type 2 diabetes	6	1.19	1.12	1.26	2.18306e-08	1244	40844	0.230862
NMNAT1.Q9HAN9.OID20913.v1	Type 2 diabetes	7	1.17	1.11	1.23	1.9319e-08	1472	40844	0.915559
NMNAT1.Q9HAN9.OID20913.v1	Type 2 diabetes	8	1.16	1.1	1.22	2.37297e-08	1697	40844	0.319081
NMNAT1.Q9HAN9.OID20913.v1	Type 2 diabetes	9	1.15	1.1	1.21	5.84765e-09	1954	40844	0.285711
NMNAT1.Q9HAN9.OID20913.v1	Type 2 diabetes	10	1.14	1.09	1.19	6.73308e-09	2150	40844	0.0869128
NMNAT1.Q9HAN9.OID20913.v1	Type 2 diabetes	11	1.13	1.08	1.18	4.96024e-08	2337	40844	0.0113898
NMNAT1.Q9HAN9.OID20913.v1	Type 2 diabetes	12	1.12	1.08	1.17	5.86023e-08	2436	40844	0.00668707
NMNAT1.Q9HAN9.OID20913.v1	Type 2 diabetes	13	1.13	1.08	1.17	1.82763e-08	2486	40844	0.0181144
NMNAT1.Q9HAN9.OID20913.v1	Type 2 diabetes	14	1.13	1.08	1.17	1.90096e-08	2493	40844	0.0167975
NMNAT1.Q9HAN9.OID20913.v1	Type 2 diabetes	15	1.13	1.08	1.17	1.83566e-08	2494	40844	0.0173145
NMNAT1.Q9HAN9.OID20913.v1	Type 2 diabetes	16	1.13	1.08	1.17	1.83566e-08	2494	40844	0.0173145
NMNAT1.Q9HAN9.OID20913.v1	Type 2 diabetes	17	1.13	1.08	1.17	1.83566e-08	2494	40844	0.0173145
CRTAM.O95727.OID20914.v1	Type 2 diabetes	1	0.87	0.75	1.01	0.0626885	185	40844	0.716286
CRTAM.O95727.OID20914.v1	Type 2 diabetes	2	0.93	0.84	1.03	0.172311	373	40844	0.240012
CRTAM.O95727.OID20914.v1	Type 2 diabetes	3	0.97	0.89	1.06	0.483132	587	40844	0.0605389
CRTAM.O95727.OID20914.v1	Type 2 diabetes	4	0.97	0.9	1.04	0.34073	801	40844	0.320662
CRTAM.O95727.OID20914.v1	Type 2 diabetes	5	0.97	0.91	1.03	0.290029	998	40844	0.48884
CRTAM.O95727.OID20914.v1	Type 2 diabetes	6	0.97	0.92	1.03	0.303879	1244	40844	0.978337
CRTAM.O95727.OID20914.v1	Type 2 diabetes	7	0.97	0.92	1.02	0.29387	1472	40844	0.991863
CRTAM.O95727.OID20914.v1	Type 2 diabetes	8	0.97	0.92	1.02	0.204707	1697	40844	0.712609
CRTAM.O95727.OID20914.v1	Type 2 diabetes	9	0.96	0.92	1.01	0.117699	1954	40844	0.396996
CRTAM.O95727.OID20914.v1	Type 2 diabetes	10	0.97	0.93	1.01	0.187129	2150	40844	0.964846
CRTAM.O95727.OID20914.v1	Type 2 diabetes	11	0.97	0.93	1.01	0.137173	2337	40844	0.799568
CRTAM.O95727.OID20914.v1	Type 2 diabetes	12	0.97	0.93	1.01	0.131964	2436	40844	0.831983
CRTAM.O95727.OID20914.v1	Type 2 diabetes	13	0.97	0.93	1.01	0.111088	2486	40844	0.757772
CRTAM.O95727.OID20914.v1	Type 2 diabetes	14	0.97	0.93	1.01	0.110879	2493	40844	0.754895
CRTAM.O95727.OID20914.v1	Type 2 diabetes	15	0.97	0.93	1.01	0.120837	2494	40844	0.80971
CRTAM.O95727.OID20914.v1	Type 2 diabetes	16	0.97	0.93	1.01	0.120837	2494	40844	0.80971
CRTAM.O95727.OID20914.v1	Type 2 diabetes	17	0.97	0.93	1.01	0.120837	2494	40844	0.80971
CSF2RA.P15509.OID20915.v1	Type 2 diabetes	1	1.09	0.94	1.26	0.255714	185	40844	0.647053
CSF2RA.P15509.OID20915.v1	Type 2 diabetes	2	1.15	1.04	1.27	0.00746579	373	40844	0.416583
CSF2RA.P15509.OID20915.v1	Type 2 diabetes	3	1.14	1.05	1.24	0.00144781	587	40844	0.616295
CSF2RA.P15509.OID20915.v1	Type 2 diabetes	4	1.12	1.05	1.2	0.0011731	801	40844	0.786799
CSF2RA.P15509.OID20915.v1	Type 2 diabetes	5	1.1	1.03	1.17	0.00417202	998	40844	0.197078
CSF2RA.P15509.OID20915.v1	Type 2 diabetes	6	1.09	1.03	1.15	0.00251782	1244	40844	0.242838
CSF2RA.P15509.OID20915.v1	Type 2 diabetes	7	1.09	1.04	1.15	0.00103804	1472	40844	0.485896
CSF2RA.P15509.OID20915.v1	Type 2 diabetes	8	1.1	1.05	1.15	0.000138512	1697	40844	0.882393
CSF2RA.P15509.OID20915.v1	Type 2 diabetes	9	1.09	1.04	1.14	0.000268204	1954	40844	0.390137
CSF2RA.P15509.OID20915.v1	Type 2 diabetes	10	1.09	1.04	1.13	0.000122497	2150	40844	0.498444
CSF2RA.P15509.OID20915.v1	Type 2 diabetes	11	1.09	1.04	1.13	8.40953e-05	2337	40844	0.518179
CSF2RA.P15509.OID20915.v1	Type 2 diabetes	12	1.09	1.04	1.13	5.18811e-05	2436	40844	0.680353
CSF2RA.P15509.OID20915.v1	Type 2 diabetes	13	1.09	1.04	1.13	3.79739e-05	2486	40844	0.698366
CSF2RA.P15509.OID20915.v1	Type 2 diabetes	14	1.09	1.04	1.13	3.74435e-05	2493	40844	0.688023
CSF2RA.P15509.OID20915.v1	Type 2 diabetes	15	1.09	1.05	1.13	3.58249e-05	2494	40844	0.698594
CSF2RA.P15509.OID20915.v1	Type 2 diabetes	16	1.09	1.05	1.13	3.58249e-05	2494	40844	0.698594
CSF2RA.P15509.OID20915.v1	Type 2 diabetes	17	1.09	1.05	1.13	3.58249e-05	2494	40844	0.698594
PSG1.P11464.OID20916.v1	Type 2 diabetes	1	1.19	1.02	1.39	0.0245206	185	40844	0.0875408
PSG1.P11464.OID20916.v1	Type 2 diabetes	2	1.13	1.02	1.26	0.0247394	373	40844	0.50212
PSG1.P11464.OID20916.v1	Type 2 diabetes	3	1.12	1.03	1.22	0.00985183	587	40844	0.817615
PSG1.P11464.OID20916.v1	Type 2 diabetes	4	1.14	1.06	1.23	0.000415441	801	40844	0.197167
PSG1.P11464.OID20916.v1	Type 2 diabetes	5	1.12	1.05	1.2	0.000713942	998	40844	0.679727
PSG1.P11464.OID20916.v1	Type 2 diabetes	6	1.1	1.04	1.17	0.00130789	1244	40844	0.389787
PSG1.P11464.OID20916.v1	Type 2 diabetes	7	1.08	1.02	1.14	0.00582853	1472	40844	0.108237
PSG1.P11464.OID20916.v1	Type 2 diabetes	8	1.06	1.01	1.12	0.0191637	1697	40844	0.0117433
PSG1.P11464.OID20916.v1	Type 2 diabetes	9	1.06	1.01	1.11	0.0234289	1954	40844	0.0100946
PSG1.P11464.OID20916.v1	Type 2 diabetes	10	1.05	1.01	1.1	0.0260976	2150	40844	0.0160927
PSG1.P11464.OID20916.v1	Type 2 diabetes	11	1.05	1	1.09	0.0348476	2337	40844	0.0296186
PSG1.P11464.OID20916.v1	Type 2 diabetes	12	1.04	1	1.08	0.0740963	2436	40844	0.00562324
PSG1.P11464.OID20916.v1	Type 2 diabetes	13	1.04	0.99	1.08	0.0879624	2486	40844	0.00341404
PSG1.P11464.OID20916.v1	Type 2 diabetes	14	1.04	1	1.08	0.0818819	2493	40844	0.00450117
PSG1.P11464.OID20916.v1	Type 2 diabetes	15	1.04	1	1.08	0.0840406	2494	40844	0.00404122
PSG1.P11464.OID20916.v1	Type 2 diabetes	16	1.04	1	1.08	0.0840406	2494	40844	0.00404122
PSG1.P11464.OID20916.v1	Type 2 diabetes	17	1.04	1	1.08	0.0840406	2494	40844	0.00404122
DRAXIN.Q8NBI3.OID20917.v1	Type 2 diabetes	1	0.89	0.77	1.03	0.119589	185	40844	0.314586
DRAXIN.Q8NBI3.OID20917.v1	Type 2 diabetes	2	0.87	0.78	0.97	0.00864173	373	40844	0.612394
DRAXIN.Q8NBI3.OID20917.v1	Type 2 diabetes	3	0.93	0.86	1.01	0.101243	587	40844	0.0488776
DRAXIN.Q8NBI3.OID20917.v1	Type 2 diabetes	4	0.95	0.88	1.02	0.132056	801	40844	0.180372
DRAXIN.Q8NBI3.OID20917.v1	Type 2 diabetes	5	0.96	0.9	1.03	0.239924	998	40844	0.0698407
DRAXIN.Q8NBI3.OID20917.v1	Type 2 diabetes	6	0.98	0.92	1.04	0.451266	1244	40844	0.124837
DRAXIN.Q8NBI3.OID20917.v1	Type 2 diabetes	7	0.98	0.93	1.03	0.475143	1472	40844	0.233786
DRAXIN.Q8NBI3.OID20917.v1	Type 2 diabetes	8	0.98	0.93	1.03	0.42492	1697	40844	0.331694
DRAXIN.Q8NBI3.OID20917.v1	Type 2 diabetes	9	0.98	0.94	1.03	0.414614	1954	40844	0.614705
DRAXIN.Q8NBI3.OID20917.v1	Type 2 diabetes	10	0.99	0.95	1.03	0.636919	2150	40844	0.190624
DRAXIN.Q8NBI3.OID20917.v1	Type 2 diabetes	11	0.99	0.95	1.03	0.706392	2337	40844	0.198374
DRAXIN.Q8NBI3.OID20917.v1	Type 2 diabetes	12	1	0.96	1.04	0.978233	2436	40844	0.0613964
DRAXIN.Q8NBI3.OID20917.v1	Type 2 diabetes	13	1	0.96	1.04	0.922764	2486	40844	0.100128
DRAXIN.Q8NBI3.OID20917.v1	Type 2 diabetes	14	1	0.96	1.04	0.922234	2493	40844	0.103084
DRAXIN.Q8NBI3.OID20917.v1	Type 2 diabetes	15	1	0.96	1.04	0.951327	2494	40844	0.0906431
DRAXIN.Q8NBI3.OID20917.v1	Type 2 diabetes	16	1	0.96	1.04	0.951327	2494	40844	0.0906431
DRAXIN.Q8NBI3.OID20917.v1	Type 2 diabetes	17	1	0.96	1.04	0.951327	2494	40844	0.0906431
EBAG9.O00559.OID20918.v1	Type 2 diabetes	1	1.15	0.99	1.32	0.0619701	185	40844	0.0585368
EBAG9.O00559.OID20918.v1	Type 2 diabetes	2	1.1	0.99	1.22	0.0685266	373	40844	0.25353
EBAG9.O00559.OID20918.v1	Type 2 diabetes	3	1.1	1.01	1.19	0.022091	587	40844	0.50252
EBAG9.O00559.OID20918.v1	Type 2 diabetes	4	1.06	0.99	1.14	0.0961123	801	40844	0.0524424
EBAG9.O00559.OID20918.v1	Type 2 diabetes	5	1.05	0.99	1.12	0.0940346	998	40844	0.119101
EBAG9.O00559.OID20918.v1	Type 2 diabetes	6	1.05	0.99	1.11	0.0900045	1244	40844	0.167544
EBAG9.O00559.OID20918.v1	Type 2 diabetes	7	1.04	0.99	1.1	0.0996689	1472	40844	0.184855
EBAG9.O00559.OID20918.v1	Type 2 diabetes	8	1.05	1	1.11	0.0322411	1697	40844	0.779637
EBAG9.O00559.OID20918.v1	Type 2 diabetes	9	1.05	1.01	1.1	0.018782	1954	40844	0.90435
EBAG9.O00559.OID20918.v1	Type 2 diabetes	10	1.05	1.01	1.1	0.0172369	2150	40844	0.993755
EBAG9.O00559.OID20918.v1	Type 2 diabetes	11	1.05	1.01	1.1	0.0146733	2337	40844	0.920593
EBAG9.O00559.OID20918.v1	Type 2 diabetes	12	1.05	1.01	1.09	0.0148694	2436	40844	0.869866
EBAG9.O00559.OID20918.v1	Type 2 diabetes	13	1.05	1.01	1.09	0.0157864	2486	40844	0.743915
EBAG9.O00559.OID20918.v1	Type 2 diabetes	14	1.05	1.01	1.09	0.0191823	2493	40844	0.630382
EBAG9.O00559.OID20918.v1	Type 2 diabetes	15	1.05	1.01	1.09	0.0197293	2494	40844	0.618674
EBAG9.O00559.OID20918.v1	Type 2 diabetes	16	1.05	1.01	1.09	0.0197293	2494	40844	0.618674
EBAG9.O00559.OID20918.v1	Type 2 diabetes	17	1.05	1.01	1.09	0.0197293	2494	40844	0.618674
ULBP2.Q9BZM5.OID20919.v1	Type 2 diabetes	1	1.11	0.96	1.29	0.146046	185	40844	0.145342
ULBP2.Q9BZM5.OID20919.v1	Type 2 diabetes	2	1.18	1.06	1.3	0.00192513	373	40844	0.732797
ULBP2.Q9BZM5.OID20919.v1	Type 2 diabetes	3	1.16	1.07	1.26	0.000456999	587	40844	0.916326
ULBP2.Q9BZM5.OID20919.v1	Type 2 diabetes	4	1.13	1.06	1.22	0.000490852	801	40844	0.785595
ULBP2.Q9BZM5.OID20919.v1	Type 2 diabetes	5	1.13	1.06	1.2	0.000215018	998	40844	0.888987
ULBP2.Q9BZM5.OID20919.v1	Type 2 diabetes	6	1.15	1.09	1.22	7.66063e-07	1244	40844	0.54042
ULBP2.Q9BZM5.OID20919.v1	Type 2 diabetes	7	1.14	1.08	1.2	7.81806e-07	1472	40844	0.902877
ULBP2.Q9BZM5.OID20919.v1	Type 2 diabetes	8	1.13	1.08	1.19	8.73713e-07	1697	40844	0.398686
ULBP2.Q9BZM5.OID20919.v1	Type 2 diabetes	9	1.12	1.07	1.17	8.84876e-07	1954	40844	0.154104
ULBP2.Q9BZM5.OID20919.v1	Type 2 diabetes	10	1.12	1.08	1.17	1.40614e-07	2150	40844	0.457677
ULBP2.Q9BZM5.OID20919.v1	Type 2 diabetes	11	1.12	1.08	1.17	5.87466e-08	2337	40844	0.513376
ULBP2.Q9BZM5.OID20919.v1	Type 2 diabetes	12	1.13	1.08	1.17	1.15222e-08	2436	40844	0.883191
ULBP2.Q9BZM5.OID20919.v1	Type 2 diabetes	13	1.13	1.08	1.17	9.69704e-09	2486	40844	0.864546
ULBP2.Q9BZM5.OID20919.v1	Type 2 diabetes	14	1.13	1.08	1.17	8.527e-09	2493	40844	0.874871
ULBP2.Q9BZM5.OID20919.v1	Type 2 diabetes	15	1.13	1.08	1.17	7.00807e-09	2494	40844	0.916138
ULBP2.Q9BZM5.OID20919.v1	Type 2 diabetes	16	1.13	1.08	1.17	7.00807e-09	2494	40844	0.916138
ULBP2.Q9BZM5.OID20919.v1	Type 2 diabetes	17	1.13	1.08	1.17	7.00807e-09	2494	40844	0.916138
NGF.P01138.OID20920.v1	Type 2 diabetes	1	1.09	0.94	1.26	0.262322	185	40844	0.12297
NGF.P01138.OID20920.v1	Type 2 diabetes	2	0.99	0.9	1.1	0.897906	373	40844	0.0189363
NGF.P01138.OID20920.v1	Type 2 diabetes	3	1.01	0.93	1.1	0.76471	587	40844	0.471582
NGF.P01138.OID20920.v1	Type 2 diabetes	4	0.98	0.91	1.05	0.548836	801	40844	0.0682105
NGF.P01138.OID20920.v1	Type 2 diabetes	5	0.97	0.91	1.04	0.389127	998	40844	0.170917
NGF.P01138.OID20920.v1	Type 2 diabetes	6	0.98	0.92	1.03	0.433325	1244	40844	0.39449
NGF.P01138.OID20920.v1	Type 2 diabetes	7	0.98	0.93	1.03	0.49522	1472	40844	0.740216
NGF.P01138.OID20920.v1	Type 2 diabetes	8	0.97	0.93	1.02	0.241734	1697	40844	0.295198
NGF.P01138.OID20920.v1	Type 2 diabetes	9	0.99	0.94	1.03	0.551444	1954	40844	0.905183
NGF.P01138.OID20920.v1	Type 2 diabetes	10	0.98	0.94	1.02	0.400046	2150	40844	0.768298
NGF.P01138.OID20920.v1	Type 2 diabetes	11	0.98	0.94	1.02	0.380571	2337	40844	0.768896
NGF.P01138.OID20920.v1	Type 2 diabetes	12	0.98	0.94	1.02	0.393012	2436	40844	0.910397
NGF.P01138.OID20920.v1	Type 2 diabetes	13	0.99	0.95	1.03	0.516316	2486	40844	0.786988
NGF.P01138.OID20920.v1	Type 2 diabetes	14	0.99	0.95	1.03	0.563923	2493	40844	0.681824
NGF.P01138.OID20920.v1	Type 2 diabetes	15	0.99	0.95	1.03	0.574222	2494	40844	0.661422
NGF.P01138.OID20920.v1	Type 2 diabetes	16	0.99	0.95	1.03	0.574222	2494	40844	0.661422
NGF.P01138.OID20920.v1	Type 2 diabetes	17	0.99	0.95	1.03	0.574222	2494	40844	0.661422
ABHD14B.Q96IU4.OID20921.v1	Type 2 diabetes	1	1.04	0.9	1.21	0.593851	185	40844	0.0753201
ABHD14B.Q96IU4.OID20921.v1	Type 2 diabetes	2	0.98	0.89	1.09	0.765253	373	40844	0.187886
ABHD14B.Q96IU4.OID20921.v1	Type 2 diabetes	3	1.03	0.95	1.12	0.530569	587	40844	0.609247
ABHD14B.Q96IU4.OID20921.v1	Type 2 diabetes	4	0.99	0.92	1.06	0.773034	801	40844	0.336327
ABHD14B.Q96IU4.OID20921.v1	Type 2 diabetes	5	0.99	0.93	1.06	0.756051	998	40844	0.584135
ABHD14B.Q96IU4.OID20921.v1	Type 2 diabetes	6	0.99	0.94	1.05	0.81309	1244	40844	0.7282
ABHD14B.Q96IU4.OID20921.v1	Type 2 diabetes	7	0.99	0.94	1.04	0.694539	1472	40844	0.516713
ABHD14B.Q96IU4.OID20921.v1	Type 2 diabetes	8	1	0.95	1.05	0.967899	1697	40844	0.986465
ABHD14B.Q96IU4.OID20921.v1	Type 2 diabetes	9	1	0.95	1.04	0.876574	1954	40844	0.85798
ABHD14B.Q96IU4.OID20921.v1	Type 2 diabetes	10	1.01	0.97	1.05	0.716327	2150	40844	0.382946
ABHD14B.Q96IU4.OID20921.v1	Type 2 diabetes	11	1.01	0.97	1.05	0.609315	2337	40844	0.352763
ABHD14B.Q96IU4.OID20921.v1	Type 2 diabetes	12	1.01	0.97	1.05	0.655873	2436	40844	0.485769
ABHD14B.Q96IU4.OID20921.v1	Type 2 diabetes	13	1.01	0.97	1.05	0.646579	2486	40844	0.536819
ABHD14B.Q96IU4.OID20921.v1	Type 2 diabetes	14	1.01	0.97	1.05	0.669702	2493	40844	0.58925
ABHD14B.Q96IU4.OID20921.v1	Type 2 diabetes	15	1.01	0.97	1.05	0.664349	2494	40844	0.58006
ABHD14B.Q96IU4.OID20921.v1	Type 2 diabetes	16	1.01	0.97	1.05	0.664349	2494	40844	0.58006
ABHD14B.Q96IU4.OID20921.v1	Type 2 diabetes	17	1.01	0.97	1.05	0.664349	2494	40844	0.58006
PHOSPHO1.Q8TCT1.OID20922.v1	Type 2 diabetes	1	0.79	0.68	0.93	0.00344297	185	40844	0.660081
PHOSPHO1.Q8TCT1.OID20922.v1	Type 2 diabetes	2	0.89	0.79	0.99	0.0341774	373	40844	0.157015
PHOSPHO1.Q8TCT1.OID20922.v1	Type 2 diabetes	3	0.95	0.87	1.04	0.280996	587	40844	0.0144029
PHOSPHO1.Q8TCT1.OID20922.v1	Type 2 diabetes	4	0.97	0.9	1.05	0.454407	801	40844	0.0246019
PHOSPHO1.Q8TCT1.OID20922.v1	Type 2 diabetes	5	1	0.94	1.07	0.934684	998	40844	0.00218142
PHOSPHO1.Q8TCT1.OID20922.v1	Type 2 diabetes	6	1.04	0.97	1.1	0.24994	1244	40844	0.000617356
PHOSPHO1.Q8TCT1.OID20922.v1	Type 2 diabetes	7	1.07	1.01	1.13	0.0188288	1472	40844	5.5569e-05
PHOSPHO1.Q8TCT1.OID20922.v1	Type 2 diabetes	8	1.08	1.02	1.14	0.00503963	1697	40844	0.000754628
PHOSPHO1.Q8TCT1.OID20922.v1	Type 2 diabetes	9	1.07	1.02	1.12	0.00908897	1954	40844	0.0839034
PHOSPHO1.Q8TCT1.OID20922.v1	Type 2 diabetes	10	1.05	1	1.1	0.033369	2150	40844	0.610166
PHOSPHO1.Q8TCT1.OID20922.v1	Type 2 diabetes	11	1.05	1	1.1	0.0336648	2337	40844	0.815523
PHOSPHO1.Q8TCT1.OID20922.v1	Type 2 diabetes	12	1.05	1.01	1.1	0.0273293	2436	40844	0.858673
PHOSPHO1.Q8TCT1.OID20922.v1	Type 2 diabetes	13	1.05	1.01	1.1	0.0209896	2486	40844	0.71477
PHOSPHO1.Q8TCT1.OID20922.v1	Type 2 diabetes	14	1.05	1.01	1.1	0.0198591	2493	40844	0.711006
PHOSPHO1.Q8TCT1.OID20922.v1	Type 2 diabetes	15	1.05	1.01	1.1	0.0177532	2494	40844	0.660683
PHOSPHO1.Q8TCT1.OID20922.v1	Type 2 diabetes	16	1.05	1.01	1.1	0.0177532	2494	40844	0.660683
PHOSPHO1.Q8TCT1.OID20922.v1	Type 2 diabetes	17	1.05	1.01	1.1	0.0177532	2494	40844	0.660683
CRADD.P78560.OID20923.v1	Type 2 diabetes	1	1.09	0.94	1.26	0.261725	185	40844	0.0914117
CRADD.P78560.OID20923.v1	Type 2 diabetes	2	1.02	0.92	1.13	0.699258	373	40844	0.0620454
CRADD.P78560.OID20923.v1	Type 2 diabetes	3	1.04	0.96	1.13	0.345093	587	40844	0.517093
CRADD.P78560.OID20923.v1	Type 2 diabetes	4	1.01	0.94	1.08	0.785572	801	40844	0.116861
CRADD.P78560.OID20923.v1	Type 2 diabetes	5	1	0.94	1.07	0.978847	998	40844	0.188263
CRADD.P78560.OID20923.v1	Type 2 diabetes	6	1	0.95	1.06	0.883841	1244	40844	0.378891
CRADD.P78560.OID20923.v1	Type 2 diabetes	7	1	0.95	1.05	0.967138	1472	40844	0.339543
CRADD.P78560.OID20923.v1	Type 2 diabetes	8	1.01	0.97	1.06	0.57223	1697	40844	0.793694
CRADD.P78560.OID20923.v1	Type 2 diabetes	9	1.01	0.97	1.06	0.529138	1954	40844	0.796786
CRADD.P78560.OID20923.v1	Type 2 diabetes	10	1.02	0.98	1.06	0.396844	2150	40844	0.532235
CRADD.P78560.OID20923.v1	Type 2 diabetes	11	1.02	0.98	1.06	0.451066	2337	40844	0.795302
CRADD.P78560.OID20923.v1	Type 2 diabetes	12	1.01	0.97	1.05	0.637015	2436	40844	0.757417
CRADD.P78560.OID20923.v1	Type 2 diabetes	13	1.01	0.97	1.05	0.632211	2486	40844	0.706147
CRADD.P78560.OID20923.v1	Type 2 diabetes	14	1.01	0.97	1.05	0.652549	2493	40844	0.660159
CRADD.P78560.OID20923.v1	Type 2 diabetes	15	1.01	0.97	1.05	0.663112	2494	40844	0.641607
CRADD.P78560.OID20923.v1	Type 2 diabetes	16	1.01	0.97	1.05	0.663112	2494	40844	0.641607
CRADD.P78560.OID20923.v1	Type 2 diabetes	17	1.01	0.97	1.05	0.663112	2494	40844	0.641607
SPOCK1.Q08629.OID20924.v1	Type 2 diabetes	1	0.8	0.7	0.93	0.00316076	185	40844	0.588169
SPOCK1.Q08629.OID20924.v1	Type 2 diabetes	2	0.82	0.74	0.91	0.000115972	373	40844	0.42374
SPOCK1.Q08629.OID20924.v1	Type 2 diabetes	3	0.89	0.82	0.96	0.00412654	587	40844	0.107124
SPOCK1.Q08629.OID20924.v1	Type 2 diabetes	4	0.92	0.86	0.99	0.0198983	801	40844	0.0484968
SPOCK1.Q08629.OID20924.v1	Type 2 diabetes	5	0.96	0.9	1.02	0.210036	998	40844	0.000514449
SPOCK1.Q08629.OID20924.v1	Type 2 diabetes	6	0.98	0.93	1.03	0.44221	1244	40844	0.000446213
SPOCK1.Q08629.OID20924.v1	Type 2 diabetes	7	0.98	0.93	1.03	0.440781	1472	40844	0.0107247
SPOCK1.Q08629.OID20924.v1	Type 2 diabetes	8	0.98	0.94	1.03	0.503546	1697	40844	0.0369937
SPOCK1.Q08629.OID20924.v1	Type 2 diabetes	9	0.99	0.94	1.03	0.573544	1954	40844	0.0719067
SPOCK1.Q08629.OID20924.v1	Type 2 diabetes	10	0.99	0.95	1.03	0.685813	2150	40844	0.0949828
SPOCK1.Q08629.OID20924.v1	Type 2 diabetes	11	0.99	0.95	1.03	0.714723	2337	40844	0.134192
SPOCK1.Q08629.OID20924.v1	Type 2 diabetes	12	1	0.96	1.04	0.85716	2436	40844	0.0868868
SPOCK1.Q08629.OID20924.v1	Type 2 diabetes	13	1	0.96	1.04	0.855012	2486	40844	0.0946912
SPOCK1.Q08629.OID20924.v1	Type 2 diabetes	14	1	0.96	1.04	0.832099	2493	40844	0.105336
SPOCK1.Q08629.OID20924.v1	Type 2 diabetes	15	1	0.96	1.04	0.837623	2494	40844	0.102247
SPOCK1.Q08629.OID20924.v1	Type 2 diabetes	16	1	0.96	1.04	0.837623	2494	40844	0.102247
SPOCK1.Q08629.OID20924.v1	Type 2 diabetes	17	1	0.96	1.04	0.837623	2494	40844	0.102247
PAEP.P09466.OID20925.v1	Type 2 diabetes	1	1.13	0.96	1.33	0.153181	185	40844	0.905012
PAEP.P09466.OID20925.v1	Type 2 diabetes	2	0.99	0.88	1.11	0.838707	373	40844	0.0684092
PAEP.P09466.OID20925.v1	Type 2 diabetes	3	1.01	0.92	1.11	0.80415	587	40844	0.766554
PAEP.P09466.OID20925.v1	Type 2 diabetes	4	1.01	0.93	1.09	0.819048	801	40844	0.616839
PAEP.P09466.OID20925.v1	Type 2 diabetes	5	1	0.94	1.08	0.898807	998	40844	0.55628
PAEP.P09466.OID20925.v1	Type 2 diabetes	6	1	0.94	1.07	0.966985	1244	40844	0.728485
PAEP.P09466.OID20925.v1	Type 2 diabetes	7	1	0.94	1.06	0.997881	1472	40844	0.586212
PAEP.P09466.OID20925.v1	Type 2 diabetes	8	1	0.95	1.06	0.935444	1697	40844	0.861093
PAEP.P09466.OID20925.v1	Type 2 diabetes	9	1.01	0.96	1.06	0.739484	1954	40844	0.632698
PAEP.P09466.OID20925.v1	Type 2 diabetes	10	1.01	0.97	1.06	0.589626	2150	40844	0.364859
PAEP.P09466.OID20925.v1	Type 2 diabetes	11	1.01	0.97	1.06	0.636286	2337	40844	0.604046
PAEP.P09466.OID20925.v1	Type 2 diabetes	12	1.01	0.97	1.06	0.578454	2436	40844	0.578839
PAEP.P09466.OID20925.v1	Type 2 diabetes	13	1.01	0.97	1.06	0.590537	2486	40844	0.610912
PAEP.P09466.OID20925.v1	Type 2 diabetes	14	1.01	0.97	1.06	0.636015	2493	40844	0.714386
PAEP.P09466.OID20925.v1	Type 2 diabetes	15	1.01	0.97	1.06	0.644568	2494	40844	0.724659
PAEP.P09466.OID20925.v1	Type 2 diabetes	16	1.01	0.97	1.06	0.644568	2494	40844	0.724659
PAEP.P09466.OID20925.v1	Type 2 diabetes	17	1.01	0.97	1.06	0.644568	2494	40844	0.724659
WWP2.O00308.OID20926.v1	Type 2 diabetes	1	1.13	0.97	1.31	0.117928	185	40844	0.388457
WWP2.O00308.OID20926.v1	Type 2 diabetes	2	1.03	0.93	1.15	0.554088	373	40844	0.141111
WWP2.O00308.OID20926.v1	Type 2 diabetes	3	1.07	0.98	1.16	0.124592	587	40844	0.934162
WWP2.O00308.OID20926.v1	Type 2 diabetes	4	1.03	0.96	1.11	0.351385	801	40844	0.144012
WWP2.O00308.OID20926.v1	Type 2 diabetes	5	1.04	0.97	1.1	0.273303	998	40844	0.397034
WWP2.O00308.OID20926.v1	Type 2 diabetes	6	1.04	0.98	1.1	0.179317	1244	40844	0.671416
WWP2.O00308.OID20926.v1	Type 2 diabetes	7	1.05	0.99	1.1	0.0815803	1472	40844	0.882706
WWP2.O00308.OID20926.v1	Type 2 diabetes	8	1.06	1.01	1.11	0.0179987	1697	40844	0.24653
WWP2.O00308.OID20926.v1	Type 2 diabetes	9	1.07	1.02	1.11	0.00686655	1954	40844	0.194139
WWP2.O00308.OID20926.v1	Type 2 diabetes	10	1.06	1.02	1.11	0.00476155	2150	40844	0.17284
WWP2.O00308.OID20926.v1	Type 2 diabetes	11	1.06	1.02	1.11	0.00569112	2337	40844	0.419224
WWP2.O00308.OID20926.v1	Type 2 diabetes	12	1.06	1.01	1.1	0.00993444	2436	40844	0.762679
WWP2.O00308.OID20926.v1	Type 2 diabetes	13	1.06	1.01	1.1	0.00940884	2486	40844	0.836134
WWP2.O00308.OID20926.v1	Type 2 diabetes	14	1.05	1.01	1.1	0.0114536	2493	40844	0.957723
WWP2.O00308.OID20926.v1	Type 2 diabetes	15	1.05	1.01	1.1	0.0118179	2494	40844	0.970615
WWP2.O00308.OID20926.v1	Type 2 diabetes	16	1.05	1.01	1.1	0.0118179	2494	40844	0.970615
WWP2.O00308.OID20926.v1	Type 2 diabetes	17	1.05	1.01	1.1	0.0118179	2494	40844	0.970615
APRT.P07741.OID20927.v1	Type 2 diabetes	1	1.09	0.94	1.26	0.237438	185	40844	0.11816
APRT.P07741.OID20927.v1	Type 2 diabetes	2	1.02	0.92	1.13	0.646674	373	40844	0.0673049
APRT.P07741.OID20927.v1	Type 2 diabetes	3	1.05	0.97	1.14	0.216282	587	40844	0.765529
APRT.P07741.OID20927.v1	Type 2 diabetes	4	1.01	0.95	1.09	0.690275	801	40844	0.142481
APRT.P07741.OID20927.v1	Type 2 diabetes	5	1.01	0.95	1.08	0.745176	998	40844	0.308522
APRT.P07741.OID20927.v1	Type 2 diabetes	6	1.01	0.95	1.06	0.823715	1244	40844	0.395084
APRT.P07741.OID20927.v1	Type 2 diabetes	7	1	0.95	1.05	0.904825	1472	40844	0.167784
APRT.P07741.OID20927.v1	Type 2 diabetes	8	1.01	0.96	1.06	0.665037	1697	40844	0.763204
APRT.P07741.OID20927.v1	Type 2 diabetes	9	1.02	0.98	1.07	0.362743	1954	40844	0.609153
APRT.P07741.OID20927.v1	Type 2 diabetes	10	1.02	0.98	1.07	0.345137	2150	40844	0.675531
APRT.P07741.OID20927.v1	Type 2 diabetes	11	1.02	0.98	1.06	0.404226	2337	40844	0.958622
APRT.P07741.OID20927.v1	Type 2 diabetes	12	1.01	0.97	1.05	0.566648	2436	40844	0.596996
APRT.P07741.OID20927.v1	Type 2 diabetes	13	1.01	0.97	1.05	0.527321	2486	40844	0.63468
APRT.P07741.OID20927.v1	Type 2 diabetes	14	1.01	0.97	1.05	0.530505	2493	40844	0.616953
APRT.P07741.OID20927.v1	Type 2 diabetes	15	1.01	0.97	1.05	0.53706	2494	40844	0.605358
APRT.P07741.OID20927.v1	Type 2 diabetes	16	1.01	0.97	1.05	0.53706	2494	40844	0.605358
APRT.P07741.OID20927.v1	Type 2 diabetes	17	1.01	0.97	1.05	0.53706	2494	40844	0.605358
CLEC10A.Q8IUN9.OID20928.v1	Type 2 diabetes	1	1.04	0.9	1.21	0.588181	185	40844	0.813688
CLEC10A.Q8IUN9.OID20928.v1	Type 2 diabetes	2	1.02	0.92	1.14	0.670826	373	40844	0.819026
CLEC10A.Q8IUN9.OID20928.v1	Type 2 diabetes	3	1.07	0.98	1.16	0.13196	587	40844	0.224958
CLEC10A.Q8IUN9.OID20928.v1	Type 2 diabetes	4	1.02	0.95	1.1	0.515018	801	40844	0.720797
CLEC10A.Q8IUN9.OID20928.v1	Type 2 diabetes	5	1.02	0.95	1.08	0.610713	998	40844	0.611977
CLEC10A.Q8IUN9.OID20928.v1	Type 2 diabetes	6	1.02	0.96	1.08	0.506612	1244	40844	0.714488
CLEC10A.Q8IUN9.OID20928.v1	Type 2 diabetes	7	1.02	0.96	1.07	0.537229	1472	40844	0.594763
CLEC10A.Q8IUN9.OID20928.v1	Type 2 diabetes	8	1.02	0.97	1.07	0.362992	1697	40844	0.8309
CLEC10A.Q8IUN9.OID20928.v1	Type 2 diabetes	9	1.01	0.97	1.06	0.600798	1954	40844	0.350278
CLEC10A.Q8IUN9.OID20928.v1	Type 2 diabetes	10	1.02	0.97	1.06	0.451741	2150	40844	0.754219
CLEC10A.Q8IUN9.OID20928.v1	Type 2 diabetes	11	1.02	0.98	1.06	0.370286	2337	40844	0.836676
CLEC10A.Q8IUN9.OID20928.v1	Type 2 diabetes	12	1.02	0.98	1.06	0.305961	2436	40844	0.507058
CLEC10A.Q8IUN9.OID20928.v1	Type 2 diabetes	13	1.02	0.98	1.06	0.393666	2486	40844	0.738961
CLEC10A.Q8IUN9.OID20928.v1	Type 2 diabetes	14	1.02	0.98	1.06	0.426224	2493	40844	0.820114
CLEC10A.Q8IUN9.OID20928.v1	Type 2 diabetes	15	1.02	0.98	1.06	0.418685	2494	40844	0.811916
CLEC10A.Q8IUN9.OID20928.v1	Type 2 diabetes	16	1.02	0.98	1.06	0.418685	2494	40844	0.811916
CLEC10A.Q8IUN9.OID20928.v1	Type 2 diabetes	17	1.02	0.98	1.06	0.418685	2494	40844	0.811916
CHMP1A.Q9HD42.OID20930.v1	Type 2 diabetes	1	1.05	0.91	1.22	0.487068	185	40844	0.0943657
CHMP1A.Q9HD42.OID20930.v1	Type 2 diabetes	2	1	0.91	1.11	0.959206	373	40844	0.242331
CHMP1A.Q9HD42.OID20930.v1	Type 2 diabetes	3	1.02	0.94	1.11	0.574059	587	40844	0.692847
CHMP1A.Q9HD42.OID20930.v1	Type 2 diabetes	4	1.01	0.94	1.08	0.853904	801	40844	0.249249
CHMP1A.Q9HD42.OID20930.v1	Type 2 diabetes	5	1.02	0.96	1.09	0.523189	998	40844	0.999145
CHMP1A.Q9HD42.OID20930.v1	Type 2 diabetes	6	1.02	0.97	1.08	0.476657	1244	40844	0.982511
CHMP1A.Q9HD42.OID20930.v1	Type 2 diabetes	7	1.01	0.96	1.07	0.619057	1472	40844	0.689575
CHMP1A.Q9HD42.OID20930.v1	Type 2 diabetes	8	1.03	0.98	1.08	0.262323	1697	40844	0.462605
CHMP1A.Q9HD42.OID20930.v1	Type 2 diabetes	9	1.02	0.98	1.07	0.281361	1954	40844	0.688857
CHMP1A.Q9HD42.OID20930.v1	Type 2 diabetes	10	1.03	0.98	1.07	0.249481	2150	40844	0.620937
CHMP1A.Q9HD42.OID20930.v1	Type 2 diabetes	11	1.02	0.98	1.06	0.41021	2337	40844	0.781943
CHMP1A.Q9HD42.OID20930.v1	Type 2 diabetes	12	1.01	0.97	1.06	0.47657	2436	40844	0.643007
CHMP1A.Q9HD42.OID20930.v1	Type 2 diabetes	13	1.02	0.98	1.06	0.431783	2486	40844	0.712592
CHMP1A.Q9HD42.OID20930.v1	Type 2 diabetes	14	1.02	0.98	1.06	0.44244	2493	40844	0.682028
CHMP1A.Q9HD42.OID20930.v1	Type 2 diabetes	15	1.02	0.98	1.06	0.4568	2494	40844	0.650934
CHMP1A.Q9HD42.OID20930.v1	Type 2 diabetes	16	1.02	0.98	1.06	0.4568	2494	40844	0.650934
CHMP1A.Q9HD42.OID20930.v1	Type 2 diabetes	17	1.02	0.98	1.06	0.4568	2494	40844	0.650934
NAAA.Q02083.OID20931.v1	Type 2 diabetes	1	0.81	0.7	0.94	0.00440878	185	40844	0.770767
NAAA.Q02083.OID20931.v1	Type 2 diabetes	2	0.85	0.77	0.94	0.00226746	373	40844	0.142054
NAAA.Q02083.OID20931.v1	Type 2 diabetes	3	0.85	0.78	0.93	0.000167535	587	40844	0.381646
NAAA.Q02083.OID20931.v1	Type 2 diabetes	4	0.86	0.8	0.93	5.05094e-05	801	40844	0.206677
NAAA.Q02083.OID20931.v1	Type 2 diabetes	5	0.89	0.83	0.95	0.000253101	998	40844	0.0571943
NAAA.Q02083.OID20931.v1	Type 2 diabetes	6	0.9	0.85	0.95	0.000358973	1244	40844	0.0465743
NAAA.Q02083.OID20931.v1	Type 2 diabetes	7	0.91	0.86	0.96	0.000333593	1472	40844	0.0370038
NAAA.Q02083.OID20931.v1	Type 2 diabetes	8	0.91	0.87	0.96	0.000380951	1697	40844	0.0430927
NAAA.Q02083.OID20931.v1	Type 2 diabetes	9	0.91	0.86	0.95	1.89875e-05	1954	40844	0.453725
NAAA.Q02083.OID20931.v1	Type 2 diabetes	10	0.91	0.87	0.95	4.67877e-05	2150	40844	0.185469
NAAA.Q02083.OID20931.v1	Type 2 diabetes	11	0.91	0.87	0.95	1.26251e-05	2337	40844	0.326259
NAAA.Q02083.OID20931.v1	Type 2 diabetes	12	0.92	0.89	0.96	0.000125392	2436	40844	0.0411015
NAAA.Q02083.OID20931.v1	Type 2 diabetes	13	0.92	0.88	0.96	4.35037e-05	2486	40844	0.123032
NAAA.Q02083.OID20931.v1	Type 2 diabetes	14	0.92	0.88	0.96	4.36951e-05	2493	40844	0.117197
NAAA.Q02083.OID20931.v1	Type 2 diabetes	15	0.92	0.88	0.96	4.51093e-05	2494	40844	0.112703
NAAA.Q02083.OID20931.v1	Type 2 diabetes	16	0.92	0.88	0.96	4.51093e-05	2494	40844	0.112703
NAAA.Q02083.OID20931.v1	Type 2 diabetes	17	0.92	0.88	0.96	4.51093e-05	2494	40844	0.112703
SERPINB9.P50453.OID20932.v1	Type 2 diabetes	1	1.09	0.94	1.26	0.254703	185	40844	0.385524
SERPINB9.P50453.OID20932.v1	Type 2 diabetes	2	1.03	0.93	1.14	0.569488	373	40844	0.403686
SERPINB9.P50453.OID20932.v1	Type 2 diabetes	3	1.04	0.96	1.13	0.322422	587	40844	0.645153
SERPINB9.P50453.OID20932.v1	Type 2 diabetes	4	1.01	0.94	1.08	0.870251	801	40844	0.0553011
SERPINB9.P50453.OID20932.v1	Type 2 diabetes	5	1.01	0.95	1.08	0.738704	998	40844	0.291975
SERPINB9.P50453.OID20932.v1	Type 2 diabetes	6	1.01	0.95	1.06	0.822624	1244	40844	0.254005
SERPINB9.P50453.OID20932.v1	Type 2 diabetes	7	1.01	0.96	1.06	0.699327	1472	40844	0.518997
SERPINB9.P50453.OID20932.v1	Type 2 diabetes	8	1.02	0.97	1.07	0.463549	1697	40844	0.905761
SERPINB9.P50453.OID20932.v1	Type 2 diabetes	9	1.02	0.97	1.07	0.416514	1954	40844	0.848629
SERPINB9.P50453.OID20932.v1	Type 2 diabetes	10	1.01	0.97	1.05	0.648131	2150	40844	0.790096
SERPINB9.P50453.OID20932.v1	Type 2 diabetes	11	1.01	0.97	1.05	0.681184	2337	40844	0.692891
SERPINB9.P50453.OID20932.v1	Type 2 diabetes	12	1.01	0.97	1.05	0.772421	2436	40844	0.527689
SERPINB9.P50453.OID20932.v1	Type 2 diabetes	13	1.01	0.97	1.05	0.787894	2486	40844	0.474191
SERPINB9.P50453.OID20932.v1	Type 2 diabetes	14	1	0.97	1.05	0.808556	2493	40844	0.438506
SERPINB9.P50453.OID20932.v1	Type 2 diabetes	15	1	0.97	1.05	0.824449	2494	40844	0.417882
SERPINB9.P50453.OID20932.v1	Type 2 diabetes	16	1	0.97	1.05	0.824449	2494	40844	0.417882
SERPINB9.P50453.OID20932.v1	Type 2 diabetes	17	1	0.97	1.05	0.824449	2494	40844	0.417882
GFRA3.O60609.OID20933.v1	Type 2 diabetes	1	0.96	0.82	1.11	0.578366	185	40844	0.410044
GFRA3.O60609.OID20933.v1	Type 2 diabetes	2	0.95	0.86	1.06	0.38826	373	40844	0.432219
GFRA3.O60609.OID20933.v1	Type 2 diabetes	3	0.98	0.9	1.06	0.5889	587	40844	0.381294
GFRA3.O60609.OID20933.v1	Type 2 diabetes	4	0.97	0.9	1.04	0.42219	801	40844	0.53825
GFRA3.O60609.OID20933.v1	Type 2 diabetes	5	0.97	0.9	1.03	0.289377	998	40844	0.648036
GFRA3.O60609.OID20933.v1	Type 2 diabetes	6	0.98	0.93	1.04	0.535147	1244	40844	0.515003
GFRA3.O60609.OID20933.v1	Type 2 diabetes	7	0.99	0.94	1.05	0.780031	1472	40844	0.158696
GFRA3.O60609.OID20933.v1	Type 2 diabetes	8	1	0.95	1.05	0.902802	1697	40844	0.191442
GFRA3.O60609.OID20933.v1	Type 2 diabetes	9	1	0.95	1.04	0.879742	1954	40844	0.407816
GFRA3.O60609.OID20933.v1	Type 2 diabetes	10	1	0.95	1.04	0.855361	2150	40844	0.360462
GFRA3.O60609.OID20933.v1	Type 2 diabetes	11	0.99	0.95	1.04	0.755835	2337	40844	0.408764
GFRA3.O60609.OID20933.v1	Type 2 diabetes	12	0.99	0.95	1.03	0.718594	2436	40844	0.485833
GFRA3.O60609.OID20933.v1	Type 2 diabetes	13	0.99	0.95	1.03	0.583231	2486	40844	0.715291
GFRA3.O60609.OID20933.v1	Type 2 diabetes	14	0.99	0.95	1.03	0.561525	2493	40844	0.752125
GFRA3.O60609.OID20933.v1	Type 2 diabetes	15	0.99	0.95	1.03	0.587045	2494	40844	0.704068
GFRA3.O60609.OID20933.v1	Type 2 diabetes	16	0.99	0.95	1.03	0.587045	2494	40844	0.704068
GFRA3.O60609.OID20933.v1	Type 2 diabetes	17	0.99	0.95	1.03	0.587045	2494	40844	0.704068
DKK4.Q9UBT3.OID20934.v1	Type 2 diabetes	1	1.29	1.11	1.5	0.000961008	185	40844	0.877496
DKK4.Q9UBT3.OID20934.v1	Type 2 diabetes	2	1.27	1.14	1.41	1.18482e-05	373	40844	0.719733
DKK4.Q9UBT3.OID20934.v1	Type 2 diabetes	3	1.33	1.22	1.45	6.05317e-11	587	40844	0.209003
DKK4.Q9UBT3.OID20934.v1	Type 2 diabetes	4	1.32	1.23	1.42	6.99005e-14	801	40844	0.468252
DKK4.Q9UBT3.OID20934.v1	Type 2 diabetes	5	1.28	1.2	1.37	1.00714e-13	998	40844	0.580473
DKK4.Q9UBT3.OID20934.v1	Type 2 diabetes	6	1.25	1.18	1.33	3.20869e-14	1244	40844	0.0903201
DKK4.Q9UBT3.OID20934.v1	Type 2 diabetes	7	1.24	1.18	1.31	3.36547e-15	1472	40844	0.050154
DKK4.Q9UBT3.OID20934.v1	Type 2 diabetes	8	1.22	1.16	1.28	6.28298e-15	1697	40844	0.0109523
DKK4.Q9UBT3.OID20934.v1	Type 2 diabetes	9	1.21	1.15	1.27	2.12603e-15	1954	40844	0.0047487
DKK4.Q9UBT3.OID20934.v1	Type 2 diabetes	10	1.19	1.14	1.24	1.76738e-14	2150	40844	0.000715871
DKK4.Q9UBT3.OID20934.v1	Type 2 diabetes	11	1.19	1.14	1.24	4.80103e-15	2337	40844	0.00142529
DKK4.Q9UBT3.OID20934.v1	Type 2 diabetes	12	1.19	1.14	1.24	3.24969e-16	2436	40844	0.00588614
DKK4.Q9UBT3.OID20934.v1	Type 2 diabetes	13	1.19	1.14	1.24	1.21835e-16	2486	40844	0.00929145
DKK4.Q9UBT3.OID20934.v1	Type 2 diabetes	14	1.19	1.14	1.24	1.10272e-16	2493	40844	0.00931852
DKK4.Q9UBT3.OID20934.v1	Type 2 diabetes	15	1.19	1.14	1.24	1.01188e-16	2494	40844	0.00973905
DKK4.Q9UBT3.OID20934.v1	Type 2 diabetes	16	1.19	1.14	1.24	1.01188e-16	2494	40844	0.00973905
DKK4.Q9UBT3.OID20934.v1	Type 2 diabetes	17	1.19	1.14	1.24	1.01188e-16	2494	40844	0.00973905
EFNA4.P52798.OID20935.v1	Type 2 diabetes	1	1.43	1.21	1.68	1.87263e-05	185	40844	0.792828
EFNA4.P52798.OID20935.v1	Type 2 diabetes	2	1.37	1.22	1.54	6.14693e-08	373	40844	0.746123
EFNA4.P52798.OID20935.v1	Type 2 diabetes	3	1.36	1.24	1.49	6.0193e-11	587	40844	0.894134
EFNA4.P52798.OID20935.v1	Type 2 diabetes	4	1.34	1.24	1.45	4.98666e-13	801	40844	0.986915
EFNA4.P52798.OID20935.v1	Type 2 diabetes	5	1.32	1.23	1.41	2.04657e-14	998	40844	0.678046
EFNA4.P52798.OID20935.v1	Type 2 diabetes	6	1.34	1.25	1.42	3.36355e-19	1244	40844	0.894168
EFNA4.P52798.OID20935.v1	Type 2 diabetes	7	1.35	1.27	1.43	1.40665e-23	1472	40844	0.794474
EFNA4.P52798.OID20935.v1	Type 2 diabetes	8	1.34	1.26	1.41	1.67004e-25	1697	40844	0.665704
EFNA4.P52798.OID20935.v1	Type 2 diabetes	9	1.31	1.24	1.38	2.85781e-25	1954	40844	0.0779222
EFNA4.P52798.OID20935.v1	Type 2 diabetes	10	1.31	1.25	1.38	1.23205e-28	2150	40844	0.364143
EFNA4.P52798.OID20935.v1	Type 2 diabetes	11	1.3	1.24	1.36	1.55381e-28	2337	40844	0.183268
EFNA4.P52798.OID20935.v1	Type 2 diabetes	12	1.3	1.25	1.37	1.61658e-30	2436	40844	0.397484
EFNA4.P52798.OID20935.v1	Type 2 diabetes	13	1.31	1.25	1.37	2.39393e-31	2486	40844	0.475202
EFNA4.P52798.OID20935.v1	Type 2 diabetes	14	1.3	1.25	1.36	4.22217e-31	2493	40844	0.406161
EFNA4.P52798.OID20935.v1	Type 2 diabetes	15	1.3	1.25	1.36	2.91323e-31	2494	40844	0.4331
EFNA4.P52798.OID20935.v1	Type 2 diabetes	16	1.3	1.25	1.36	2.91323e-31	2494	40844	0.4331
EFNA4.P52798.OID20935.v1	Type 2 diabetes	17	1.3	1.25	1.36	2.91323e-31	2494	40844	0.4331
VWC2.Q2TAL6.OID20936.v1	Type 2 diabetes	1	0.9	0.77	1.05	0.174175	185	40844	0.350904
VWC2.Q2TAL6.OID20936.v1	Type 2 diabetes	2	0.89	0.8	0.99	0.0370468	373	40844	0.896774
VWC2.Q2TAL6.OID20936.v1	Type 2 diabetes	3	0.92	0.84	1	0.0509249	587	40844	0.221874
VWC2.Q2TAL6.OID20936.v1	Type 2 diabetes	4	0.94	0.87	1.01	0.0956602	801	40844	0.100263
VWC2.Q2TAL6.OID20936.v1	Type 2 diabetes	5	0.95	0.89	1.01	0.110741	998	40844	0.105683
VWC2.Q2TAL6.OID20936.v1	Type 2 diabetes	6	0.98	0.92	1.04	0.418885	1244	40844	0.0994583
VWC2.Q2TAL6.OID20936.v1	Type 2 diabetes	7	0.97	0.92	1.03	0.367425	1472	40844	0.23166
VWC2.Q2TAL6.OID20936.v1	Type 2 diabetes	8	0.99	0.94	1.04	0.569465	1697	40844	0.146209
VWC2.Q2TAL6.OID20936.v1	Type 2 diabetes	9	0.99	0.94	1.04	0.615043	1954	40844	0.351101
VWC2.Q2TAL6.OID20936.v1	Type 2 diabetes	10	0.98	0.94	1.03	0.388379	2150	40844	0.569953
VWC2.Q2TAL6.OID20936.v1	Type 2 diabetes	11	0.98	0.94	1.03	0.404644	2337	40844	0.440333
VWC2.Q2TAL6.OID20936.v1	Type 2 diabetes	12	0.98	0.94	1.02	0.309663	2436	40844	0.513034
VWC2.Q2TAL6.OID20936.v1	Type 2 diabetes	13	0.98	0.94	1.02	0.310689	2486	40844	0.539475
VWC2.Q2TAL6.OID20936.v1	Type 2 diabetes	14	0.98	0.94	1.02	0.331071	2493	40844	0.491286
VWC2.Q2TAL6.OID20936.v1	Type 2 diabetes	15	0.98	0.94	1.02	0.353343	2494	40844	0.450864
VWC2.Q2TAL6.OID20936.v1	Type 2 diabetes	16	0.98	0.94	1.02	0.353343	2494	40844	0.450864
VWC2.Q2TAL6.OID20936.v1	Type 2 diabetes	17	0.98	0.94	1.02	0.353343	2494	40844	0.450864
FKBP5.Q13451.OID20937.v1	Type 2 diabetes	1	1.14	0.99	1.32	0.0747385	185	40844	0.0863904
FKBP5.Q13451.OID20937.v1	Type 2 diabetes	2	1.08	0.98	1.2	0.126898	373	40844	0.175372
FKBP5.Q13451.OID20937.v1	Type 2 diabetes	3	1.09	1	1.18	0.0461141	587	40844	0.410998
FKBP5.Q13451.OID20937.v1	Type 2 diabetes	4	1.04	0.97	1.12	0.245064	801	40844	0.0253683
FKBP5.Q13451.OID20937.v1	Type 2 diabetes	5	1.03	0.97	1.1	0.352318	998	40844	0.0427628
FKBP5.Q13451.OID20937.v1	Type 2 diabetes	6	1.02	0.97	1.08	0.392815	1244	40844	0.0873953
FKBP5.Q13451.OID20937.v1	Type 2 diabetes	7	1.03	0.97	1.08	0.336967	1472	40844	0.236805
FKBP5.Q13451.OID20937.v1	Type 2 diabetes	8	1.03	0.99	1.09	0.171075	1697	40844	0.771622
FKBP5.Q13451.OID20937.v1	Type 2 diabetes	9	1.04	0.99	1.08	0.121269	1954	40844	0.983719
FKBP5.Q13451.OID20937.v1	Type 2 diabetes	10	1.03	0.99	1.08	0.119228	2150	40844	0.963115
FKBP5.Q13451.OID20937.v1	Type 2 diabetes	11	1.03	0.99	1.08	0.130974	2337	40844	0.856575
FKBP5.Q13451.OID20937.v1	Type 2 diabetes	12	1.03	0.99	1.07	0.192955	2436	40844	0.533308
FKBP5.Q13451.OID20937.v1	Type 2 diabetes	13	1.03	0.99	1.07	0.186093	2486	40844	0.500269
FKBP5.Q13451.OID20937.v1	Type 2 diabetes	14	1.03	0.99	1.07	0.207556	2493	40844	0.421247
FKBP5.Q13451.OID20937.v1	Type 2 diabetes	15	1.03	0.99	1.07	0.215061	2494	40844	0.401605
FKBP5.Q13451.OID20937.v1	Type 2 diabetes	16	1.03	0.99	1.07	0.215061	2494	40844	0.401605
FKBP5.Q13451.OID20937.v1	Type 2 diabetes	17	1.03	0.99	1.07	0.215061	2494	40844	0.401605
RSPO1.Q2MKA7.OID20938.v1	Type 2 diabetes	1	0.76	0.65	0.88	0.0003084	185	40844	0.544182
RSPO1.Q2MKA7.OID20938.v1	Type 2 diabetes	2	0.85	0.76	0.94	0.00266577	373	40844	0.0738696
RSPO1.Q2MKA7.OID20938.v1	Type 2 diabetes	3	0.87	0.79	0.94	0.000886284	587	40844	0.0747474
RSPO1.Q2MKA7.OID20938.v1	Type 2 diabetes	4	0.87	0.8	0.93	0.000124696	801	40844	0.118618
RSPO1.Q2MKA7.OID20938.v1	Type 2 diabetes	5	0.86	0.8	0.91	3.07338e-06	998	40844	0.571203
RSPO1.Q2MKA7.OID20938.v1	Type 2 diabetes	6	0.86	0.81	0.91	3.014e-07	1244	40844	0.86703
RSPO1.Q2MKA7.OID20938.v1	Type 2 diabetes	7	0.87	0.83	0.92	7.86515e-07	1472	40844	0.376896
RSPO1.Q2MKA7.OID20938.v1	Type 2 diabetes	8	0.88	0.84	0.93	1.03837e-06	1697	40844	0.413073
RSPO1.Q2MKA7.OID20938.v1	Type 2 diabetes	9	0.88	0.84	0.93	3.29333e-07	1954	40844	0.717817
RSPO1.Q2MKA7.OID20938.v1	Type 2 diabetes	10	0.89	0.85	0.93	8.71876e-07	2150	40844	0.269158
RSPO1.Q2MKA7.OID20938.v1	Type 2 diabetes	11	0.9	0.86	0.94	1.68379e-06	2337	40844	0.0772553
RSPO1.Q2MKA7.OID20938.v1	Type 2 diabetes	12	0.9	0.87	0.94	2.50497e-06	2436	40844	0.0451274
RSPO1.Q2MKA7.OID20938.v1	Type 2 diabetes	13	0.91	0.87	0.94	2.91465e-06	2486	40844	0.036293
RSPO1.Q2MKA7.OID20938.v1	Type 2 diabetes	14	0.9	0.87	0.94	2.4409e-06	2493	40844	0.0422495
RSPO1.Q2MKA7.OID20938.v1	Type 2 diabetes	15	0.9	0.87	0.94	2.44962e-06	2494	40844	0.0429719
RSPO1.Q2MKA7.OID20938.v1	Type 2 diabetes	16	0.9	0.87	0.94	2.44962e-06	2494	40844	0.0429719
RSPO1.Q2MKA7.OID20938.v1	Type 2 diabetes	17	0.9	0.87	0.94	2.44962e-06	2494	40844	0.0429719
WFIKKN1.Q96NZ8.OID20939.v1	Type 2 diabetes	1	0.85	0.73	0.99	0.0392255	185	40844	0.443977
WFIKKN1.Q96NZ8.OID20939.v1	Type 2 diabetes	2	0.84	0.75	0.94	0.00186907	373	40844	0.76815
WFIKKN1.Q96NZ8.OID20939.v1	Type 2 diabetes	3	0.85	0.78	0.93	0.000411345	587	40844	0.887377
WFIKKN1.Q96NZ8.OID20939.v1	Type 2 diabetes	4	0.85	0.79	0.92	3.82162e-05	801	40844	0.909131
WFIKKN1.Q96NZ8.OID20939.v1	Type 2 diabetes	5	0.88	0.82	0.94	0.000181287	998	40844	0.421115
WFIKKN1.Q96NZ8.OID20939.v1	Type 2 diabetes	6	0.9	0.85	0.96	0.000689596	1244	40844	0.108216
WFIKKN1.Q96NZ8.OID20939.v1	Type 2 diabetes	7	0.91	0.86	0.96	0.000516337	1472	40844	0.26185
WFIKKN1.Q96NZ8.OID20939.v1	Type 2 diabetes	8	0.91	0.86	0.96	0.000304759	1697	40844	0.26656
WFIKKN1.Q96NZ8.OID20939.v1	Type 2 diabetes	9	0.91	0.86	0.95	5.74912e-05	1954	40844	0.469682
WFIKKN1.Q96NZ8.OID20939.v1	Type 2 diabetes	10	0.92	0.87	0.96	0.000181977	2150	40844	0.238179
WFIKKN1.Q96NZ8.OID20939.v1	Type 2 diabetes	11	0.92	0.88	0.96	0.000262581	2337	40844	0.356661
WFIKKN1.Q96NZ8.OID20939.v1	Type 2 diabetes	12	0.92	0.88	0.96	0.000286531	2436	40844	0.453926
WFIKKN1.Q96NZ8.OID20939.v1	Type 2 diabetes	13	0.92	0.88	0.96	0.000165189	2486	40844	0.609024
WFIKKN1.Q96NZ8.OID20939.v1	Type 2 diabetes	14	0.92	0.88	0.96	0.000145966	2493	40844	0.668476
WFIKKN1.Q96NZ8.OID20939.v1	Type 2 diabetes	15	0.92	0.88	0.96	0.000151991	2494	40844	0.643679
WFIKKN1.Q96NZ8.OID20939.v1	Type 2 diabetes	16	0.92	0.88	0.96	0.000151991	2494	40844	0.643679
WFIKKN1.Q96NZ8.OID20939.v1	Type 2 diabetes	17	0.92	0.88	0.96	0.000151991	2494	40844	0.643679
CDCP1.Q9H5V8.OID20940.v1	Type 2 diabetes	1	1.34	1.14	1.58	0.000356448	185	40844	0.814413
CDCP1.Q9H5V8.OID20940.v1	Type 2 diabetes	2	1.57	1.4	1.76	9.7125e-15	373	40844	0.0148605
CDCP1.Q9H5V8.OID20940.v1	Type 2 diabetes	3	1.57	1.44	1.72	9.38214e-23	587	40844	0.045373
CDCP1.Q9H5V8.OID20940.v1	Type 2 diabetes	4	1.59	1.47	1.72	2.56997e-31	801	40844	0.0756464
CDCP1.Q9H5V8.OID20940.v1	Type 2 diabetes	5	1.58	1.47	1.69	2.80002e-37	998	40844	0.215126
CDCP1.Q9H5V8.OID20940.v1	Type 2 diabetes	6	1.59	1.49	1.69	5.64013e-48	1244	40844	0.355043
CDCP1.Q9H5V8.OID20940.v1	Type 2 diabetes	7	1.58	1.5	1.68	1.5397e-55	1472	40844	0.444993
CDCP1.Q9H5V8.OID20940.v1	Type 2 diabetes	8	1.56	1.48	1.65	9.86834e-60	1697	40844	0.532901
CDCP1.Q9H5V8.OID20940.v1	Type 2 diabetes	9	1.55	1.48	1.63	3.89752e-67	1954	40844	0.379696
CDCP1.Q9H5V8.OID20940.v1	Type 2 diabetes	10	1.54	1.47	1.61	4.76082e-70	2150	40844	0.171548
CDCP1.Q9H5V8.OID20940.v1	Type 2 diabetes	11	1.52	1.45	1.59	4.87748e-71	2337	40844	0.0800419
CDCP1.Q9H5V8.OID20940.v1	Type 2 diabetes	12	1.51	1.44	1.58	6.67847e-72	2436	40844	0.0512491
CDCP1.Q9H5V8.OID20940.v1	Type 2 diabetes	13	1.51	1.45	1.58	2.11868e-74	2486	40844	0.119102
CDCP1.Q9H5V8.OID20940.v1	Type 2 diabetes	14	1.51	1.44	1.58	6.3494e-74	2493	40844	0.0984824
CDCP1.Q9H5V8.OID20940.v1	Type 2 diabetes	15	1.51	1.44	1.58	6.80462e-74	2494	40844	0.0935111
CDCP1.Q9H5V8.OID20940.v1	Type 2 diabetes	16	1.51	1.44	1.58	6.80462e-74	2494	40844	0.0935111
CDCP1.Q9H5V8.OID20940.v1	Type 2 diabetes	17	1.51	1.44	1.58	6.80462e-74	2494	40844	0.0935111
IFNGR2.P38484.OID20941.v1	Type 2 diabetes	1	1.44	1.24	1.67	1.49877e-06	185	40844	0.260362
IFNGR2.P38484.OID20941.v1	Type 2 diabetes	2	1.4	1.26	1.55	4.29291e-10	373	40844	0.274673
IFNGR2.P38484.OID20941.v1	Type 2 diabetes	3	1.44	1.33	1.57	7.94252e-18	587	40844	0.665959
IFNGR2.P38484.OID20941.v1	Type 2 diabetes	4	1.45	1.35	1.56	2.08044e-24	801	40844	0.747698
IFNGR2.P38484.OID20941.v1	Type 2 diabetes	5	1.42	1.33	1.52	6.50669e-27	998	40844	0.620323
IFNGR2.P38484.OID20941.v1	Type 2 diabetes	6	1.43	1.35	1.51	9.86905e-34	1244	40844	0.854401
IFNGR2.P38484.OID20941.v1	Type 2 diabetes	7	1.43	1.35	1.5	2.0444e-39	1472	40844	0.870479
IFNGR2.P38484.OID20941.v1	Type 2 diabetes	8	1.4	1.34	1.48	1.71032e-41	1697	40844	0.337157
IFNGR2.P38484.OID20941.v1	Type 2 diabetes	9	1.4	1.34	1.47	1.10677e-46	1954	40844	0.471239
IFNGR2.P38484.OID20941.v1	Type 2 diabetes	10	1.38	1.32	1.44	4.73622e-47	2150	40844	0.119468
IFNGR2.P38484.OID20941.v1	Type 2 diabetes	11	1.38	1.32	1.44	1.70953e-50	2337	40844	0.16404
IFNGR2.P38484.OID20941.v1	Type 2 diabetes	12	1.37	1.32	1.43	4.16476e-51	2436	40844	0.115863
IFNGR2.P38484.OID20941.v1	Type 2 diabetes	13	1.37	1.32	1.43	7.84183e-52	2486	40844	0.116198
IFNGR2.P38484.OID20941.v1	Type 2 diabetes	14	1.37	1.31	1.42	1.42928e-51	2493	40844	0.0942099
IFNGR2.P38484.OID20941.v1	Type 2 diabetes	15	1.37	1.31	1.42	1.36209e-51	2494	40844	0.0934687
IFNGR2.P38484.OID20941.v1	Type 2 diabetes	16	1.37	1.31	1.42	1.36209e-51	2494	40844	0.0934687
IFNGR2.P38484.OID20941.v1	Type 2 diabetes	17	1.37	1.31	1.42	1.36209e-51	2494	40844	0.0934687
TBCC.Q15814.OID20942.v1	Type 2 diabetes	1	1.09	0.94	1.26	0.251313	185	40844	0.216699
TBCC.Q15814.OID20942.v1	Type 2 diabetes	2	1.03	0.93	1.14	0.613344	373	40844	0.223903
TBCC.Q15814.OID20942.v1	Type 2 diabetes	3	1.05	0.96	1.13	0.280286	587	40844	0.748462
TBCC.Q15814.OID20942.v1	Type 2 diabetes	4	1.01	0.94	1.08	0.75552	801	40844	0.103265
TBCC.Q15814.OID20942.v1	Type 2 diabetes	5	1.01	0.95	1.08	0.698141	998	40844	0.33641
TBCC.Q15814.OID20942.v1	Type 2 diabetes	6	1.01	0.95	1.07	0.770855	1244	40844	0.310812
TBCC.Q15814.OID20942.v1	Type 2 diabetes	7	1.01	0.96	1.06	0.720026	1472	40844	0.501629
TBCC.Q15814.OID20942.v1	Type 2 diabetes	8	1.02	0.97	1.07	0.514965	1697	40844	0.976996
TBCC.Q15814.OID20942.v1	Type 2 diabetes	9	1.02	0.98	1.07	0.348575	1954	40844	0.65667
TBCC.Q15814.OID20942.v1	Type 2 diabetes	10	1.02	0.98	1.06	0.366741	2150	40844	0.671315
TBCC.Q15814.OID20942.v1	Type 2 diabetes	11	1.02	0.98	1.06	0.357938	2337	40844	0.791475
TBCC.Q15814.OID20942.v1	Type 2 diabetes	12	1.02	0.98	1.06	0.443638	2436	40844	0.950472
TBCC.Q15814.OID20942.v1	Type 2 diabetes	13	1.02	0.98	1.06	0.444979	2486	40844	0.89102
TBCC.Q15814.OID20942.v1	Type 2 diabetes	14	1.01	0.98	1.06	0.463676	2493	40844	0.833642
TBCC.Q15814.OID20942.v1	Type 2 diabetes	15	1.01	0.98	1.06	0.468907	2494	40844	0.821942
TBCC.Q15814.OID20942.v1	Type 2 diabetes	16	1.01	0.98	1.06	0.468907	2494	40844	0.821942
TBCC.Q15814.OID20942.v1	Type 2 diabetes	17	1.01	0.98	1.06	0.468907	2494	40844	0.821942
SCARB2.Q14108.OID20943.v1	Type 2 diabetes	1	1.12	0.95	1.32	0.191483	185	40844	0.955072
SCARB2.Q14108.OID20943.v1	Type 2 diabetes	2	1.2	1.07	1.35	0.00255287	373	40844	0.315345
SCARB2.Q14108.OID20943.v1	Type 2 diabetes	3	1.2	1.09	1.32	0.000152335	587	40844	0.357408
SCARB2.Q14108.OID20943.v1	Type 2 diabetes	4	1.18	1.08	1.28	0.000112416	801	40844	0.960416
SCARB2.Q14108.OID20943.v1	Type 2 diabetes	5	1.19	1.11	1.28	2.99621e-06	998	40844	0.389256
SCARB2.Q14108.OID20943.v1	Type 2 diabetes	6	1.21	1.14	1.3	7.97436e-09	1244	40844	0.56098
SCARB2.Q14108.OID20943.v1	Type 2 diabetes	7	1.21	1.14	1.28	1.12173e-09	1472	40844	0.993662
SCARB2.Q14108.OID20943.v1	Type 2 diabetes	8	1.21	1.14	1.28	7.97578e-11	1697	40844	0.686615
SCARB2.Q14108.OID20943.v1	Type 2 diabetes	9	1.2	1.14	1.26	2.17329e-11	1954	40844	0.280259
SCARB2.Q14108.OID20943.v1	Type 2 diabetes	10	1.2	1.14	1.26	2.44129e-12	2150	40844	0.436479
SCARB2.Q14108.OID20943.v1	Type 2 diabetes	11	1.2	1.14	1.26	2.67461e-13	2337	40844	0.54829
SCARB2.Q14108.OID20943.v1	Type 2 diabetes	12	1.2	1.14	1.26	4.96462e-14	2436	40844	0.728115
SCARB2.Q14108.OID20943.v1	Type 2 diabetes	13	1.2	1.15	1.26	2.07496e-14	2486	40844	0.791721
SCARB2.Q14108.OID20943.v1	Type 2 diabetes	14	1.2	1.14	1.26	3.49192e-14	2493	40844	0.687471
SCARB2.Q14108.OID20943.v1	Type 2 diabetes	15	1.2	1.14	1.26	3.06556e-14	2494	40844	0.69452
SCARB2.Q14108.OID20943.v1	Type 2 diabetes	16	1.2	1.14	1.26	3.06556e-14	2494	40844	0.69452
SCARB2.Q14108.OID20943.v1	Type 2 diabetes	17	1.2	1.14	1.26	3.06556e-14	2494	40844	0.69452
GPC5.P78333.OID20944.v1	Type 2 diabetes	1	0.86	0.74	0.99	0.0379885	185	40844	0.978606
GPC5.P78333.OID20944.v1	Type 2 diabetes	2	0.86	0.77	0.95	0.0029739	373	40844	0.639359
GPC5.P78333.OID20944.v1	Type 2 diabetes	3	0.89	0.82	0.96	0.00454306	587	40844	0.4828
GPC5.P78333.OID20944.v1	Type 2 diabetes	4	0.87	0.81	0.93	8.91101e-05	801	40844	0.661652
GPC5.P78333.OID20944.v1	Type 2 diabetes	5	0.89	0.83	0.94	0.000152682	998	40844	0.506302
GPC5.P78333.OID20944.v1	Type 2 diabetes	6	0.91	0.86	0.96	0.000919524	1244	40844	0.130475
GPC5.P78333.OID20944.v1	Type 2 diabetes	7	0.91	0.87	0.96	0.000397063	1472	40844	0.201991
GPC5.P78333.OID20944.v1	Type 2 diabetes	8	0.92	0.88	0.97	0.00081997	1697	40844	0.062613
GPC5.P78333.OID20944.v1	Type 2 diabetes	9	0.93	0.88	0.97	0.000704202	1954	40844	0.0707101
GPC5.P78333.OID20944.v1	Type 2 diabetes	10	0.93	0.89	0.97	0.000550205	2150	40844	0.06808
GPC5.P78333.OID20944.v1	Type 2 diabetes	11	0.93	0.89	0.97	0.000286166	2337	40844	0.158519
GPC5.P78333.OID20944.v1	Type 2 diabetes	12	0.92	0.89	0.96	0.000125893	2436	40844	0.323762
GPC5.P78333.OID20944.v1	Type 2 diabetes	13	0.92	0.89	0.96	9.7955e-05	2486	40844	0.368013
GPC5.P78333.OID20944.v1	Type 2 diabetes	14	0.93	0.89	0.96	0.000136876	2493	40844	0.293623
GPC5.P78333.OID20944.v1	Type 2 diabetes	15	0.93	0.89	0.96	0.000143134	2494	40844	0.282953
GPC5.P78333.OID20944.v1	Type 2 diabetes	16	0.93	0.89	0.96	0.000143134	2494	40844	0.282953
GPC5.P78333.OID20944.v1	Type 2 diabetes	17	0.93	0.89	0.96	0.000143134	2494	40844	0.282953
LY96.Q9Y6Y9.OID20945.v1	Type 2 diabetes	1	1.38	1.18	1.61	3.86191e-05	185	40844	0.139242
LY96.Q9Y6Y9.OID20945.v1	Type 2 diabetes	2	1.29	1.16	1.43	4.34852e-06	373	40844	0.149129
LY96.Q9Y6Y9.OID20945.v1	Type 2 diabetes	3	1.29	1.18	1.4	1.0564e-08	587	40844	0.801872
LY96.Q9Y6Y9.OID20945.v1	Type 2 diabetes	4	1.28	1.19	1.38	6.80303e-11	801	40844	0.674058
LY96.Q9Y6Y9.OID20945.v1	Type 2 diabetes	5	1.27	1.19	1.36	8.09285e-13	998	40844	0.845495
LY96.Q9Y6Y9.OID20945.v1	Type 2 diabetes	6	1.24	1.17	1.32	6.65784e-13	1244	40844	0.230424
LY96.Q9Y6Y9.OID20945.v1	Type 2 diabetes	7	1.24	1.17	1.31	8.0139e-15	1472	40844	0.214651
LY96.Q9Y6Y9.OID20945.v1	Type 2 diabetes	8	1.24	1.18	1.3	1.68073e-16	1697	40844	0.165351
LY96.Q9Y6Y9.OID20945.v1	Type 2 diabetes	9	1.23	1.17	1.29	1.28994e-17	1954	40844	0.104509
LY96.Q9Y6Y9.OID20945.v1	Type 2 diabetes	10	1.21	1.16	1.27	1.84015e-17	2150	40844	0.0420525
LY96.Q9Y6Y9.OID20945.v1	Type 2 diabetes	11	1.2	1.15	1.26	2.75984e-17	2337	40844	0.0141039
LY96.Q9Y6Y9.OID20945.v1	Type 2 diabetes	12	1.21	1.16	1.26	2.44472e-18	2436	40844	0.0411811
LY96.Q9Y6Y9.OID20945.v1	Type 2 diabetes	13	1.2	1.15	1.25	5.5709e-18	2486	40844	0.0225887
LY96.Q9Y6Y9.OID20945.v1	Type 2 diabetes	14	1.2	1.15	1.25	7.56338e-18	2493	40844	0.0188428
LY96.Q9Y6Y9.OID20945.v1	Type 2 diabetes	15	1.2	1.15	1.25	1.03027e-17	2494	40844	0.0156308
LY96.Q9Y6Y9.OID20945.v1	Type 2 diabetes	16	1.2	1.15	1.25	1.03027e-17	2494	40844	0.0156308
LY96.Q9Y6Y9.OID20945.v1	Type 2 diabetes	17	1.2	1.15	1.25	1.03027e-17	2494	40844	0.0156308
FLRT2.O43155.OID20946.v1	Type 2 diabetes	1	0.99	0.85	1.14	0.849644	185	40844	0.323696
FLRT2.O43155.OID20946.v1	Type 2 diabetes	2	1.1	0.99	1.22	0.0644861	373	40844	0.151121
FLRT2.O43155.OID20946.v1	Type 2 diabetes	3	1.11	1.02	1.21	0.0125846	587	40844	0.211904
FLRT2.O43155.OID20946.v1	Type 2 diabetes	4	1.09	1.01	1.17	0.0232963	801	40844	0.977502
FLRT2.O43155.OID20946.v1	Type 2 diabetes	5	1.07	1	1.14	0.0396819	998	40844	0.79937
FLRT2.O43155.OID20946.v1	Type 2 diabetes	6	1.1	1.04	1.17	0.00084859	1244	40844	0.35162
FLRT2.O43155.OID20946.v1	Type 2 diabetes	7	1.09	1.04	1.15	0.00110159	1472	40844	0.885908
FLRT2.O43155.OID20946.v1	Type 2 diabetes	8	1.09	1.04	1.15	0.000387452	1697	40844	0.788254
FLRT2.O43155.OID20946.v1	Type 2 diabetes	9	1.09	1.05	1.15	0.000105393	1954	40844	0.795482
FLRT2.O43155.OID20946.v1	Type 2 diabetes	10	1.09	1.04	1.14	0.000113871	2150	40844	0.934934
FLRT2.O43155.OID20946.v1	Type 2 diabetes	11	1.1	1.05	1.15	1.01691e-05	2337	40844	0.45582
FLRT2.O43155.OID20946.v1	Type 2 diabetes	12	1.1	1.06	1.15	3.55458e-06	2436	40844	0.264483
FLRT2.O43155.OID20946.v1	Type 2 diabetes	13	1.1	1.06	1.15	2.53146e-06	2486	40844	0.271141
FLRT2.O43155.OID20946.v1	Type 2 diabetes	14	1.1	1.06	1.15	3.45193e-06	2493	40844	0.34155
FLRT2.O43155.OID20946.v1	Type 2 diabetes	15	1.1	1.06	1.15	2.91929e-06	2494	40844	0.312032
FLRT2.O43155.OID20946.v1	Type 2 diabetes	16	1.1	1.06	1.15	2.91929e-06	2494	40844	0.312032
FLRT2.O43155.OID20946.v1	Type 2 diabetes	17	1.1	1.06	1.15	2.91929e-06	2494	40844	0.312032
TMPRSS5.Q9H3S3.OID20947.v1	Type 2 diabetes	1	0.93	0.8	1.08	0.341655	185	40844	0.62375
TMPRSS5.Q9H3S3.OID20947.v1	Type 2 diabetes	2	0.91	0.82	1.02	0.0935025	373	40844	0.8928
TMPRSS5.Q9H3S3.OID20947.v1	Type 2 diabetes	3	0.93	0.86	1.02	0.108692	587	40844	0.830507
TMPRSS5.Q9H3S3.OID20947.v1	Type 2 diabetes	4	0.9	0.84	0.97	0.00620654	801	40844	0.413621
TMPRSS5.Q9H3S3.OID20947.v1	Type 2 diabetes	5	0.9	0.84	0.96	0.0016542	998	40844	0.517328
TMPRSS5.Q9H3S3.OID20947.v1	Type 2 diabetes	6	0.92	0.87	0.97	0.00483395	1244	40844	0.685626
TMPRSS5.Q9H3S3.OID20947.v1	Type 2 diabetes	7	0.94	0.89	0.99	0.0219654	1472	40844	0.0764913
TMPRSS5.Q9H3S3.OID20947.v1	Type 2 diabetes	8	0.95	0.91	1	0.0670145	1697	40844	0.0260518
TMPRSS5.Q9H3S3.OID20947.v1	Type 2 diabetes	9	0.95	0.9	0.99	0.0245248	1954	40844	0.180846
TMPRSS5.Q9H3S3.OID20947.v1	Type 2 diabetes	10	0.95	0.91	0.99	0.0157193	2150	40844	0.19832
TMPRSS5.Q9H3S3.OID20947.v1	Type 2 diabetes	11	0.94	0.9	0.98	0.0051671	2337	40844	0.358275
TMPRSS5.Q9H3S3.OID20947.v1	Type 2 diabetes	12	0.94	0.9	0.98	0.00605943	2436	40844	0.271251
TMPRSS5.Q9H3S3.OID20947.v1	Type 2 diabetes	13	0.94	0.9	0.98	0.00276838	2486	40844	0.513224
TMPRSS5.Q9H3S3.OID20947.v1	Type 2 diabetes	14	0.94	0.9	0.98	0.00266998	2493	40844	0.506682
TMPRSS5.Q9H3S3.OID20947.v1	Type 2 diabetes	15	0.94	0.9	0.98	0.00283374	2494	40844	0.485097
TMPRSS5.Q9H3S3.OID20947.v1	Type 2 diabetes	16	0.94	0.9	0.98	0.00283374	2494	40844	0.485097
TMPRSS5.Q9H3S3.OID20947.v1	Type 2 diabetes	17	0.94	0.9	0.98	0.00283374	2494	40844	0.485097
SETMAR.Q53H47.OID20948.v1	Type 2 diabetes	1	0.73	0.63	0.85	8.48415e-05	185	40844	0.97161
SETMAR.Q53H47.OID20948.v1	Type 2 diabetes	2	0.79	0.71	0.88	3.08638e-05	373	40844	0.222991
SETMAR.Q53H47.OID20948.v1	Type 2 diabetes	3	0.86	0.79	0.94	0.00108649	587	40844	0.0058932
SETMAR.Q53H47.OID20948.v1	Type 2 diabetes	4	0.89	0.83	0.97	0.00428279	801	40844	0.00813822
SETMAR.Q53H47.OID20948.v1	Type 2 diabetes	5	0.92	0.86	0.98	0.012821	998	40844	0.00384368
SETMAR.Q53H47.OID20948.v1	Type 2 diabetes	6	0.96	0.9	1.02	0.203762	1244	40844	0.000130137
SETMAR.Q53H47.OID20948.v1	Type 2 diabetes	7	0.99	0.93	1.04	0.655625	1472	40844	0.000138708
SETMAR.Q53H47.OID20948.v1	Type 2 diabetes	8	1	0.95	1.05	0.98149	1697	40844	0.000179701
SETMAR.Q53H47.OID20948.v1	Type 2 diabetes	9	1.02	0.97	1.07	0.530454	1954	40844	7.03226e-05
SETMAR.Q53H47.OID20948.v1	Type 2 diabetes	10	1.02	0.97	1.07	0.417409	2150	40844	0.00033927
SETMAR.Q53H47.OID20948.v1	Type 2 diabetes	11	1.03	0.98	1.08	0.225875	2337	40844	0.000519488
SETMAR.Q53H47.OID20948.v1	Type 2 diabetes	12	1.03	0.98	1.08	0.197712	2436	40844	0.00137513
SETMAR.Q53H47.OID20948.v1	Type 2 diabetes	13	1.03	0.99	1.08	0.157197	2486	40844	0.000872178
SETMAR.Q53H47.OID20948.v1	Type 2 diabetes	14	1.03	0.99	1.08	0.161874	2493	40844	0.00117442
SETMAR.Q53H47.OID20948.v1	Type 2 diabetes	15	1.03	0.99	1.08	0.155096	2494	40844	0.00101884
SETMAR.Q53H47.OID20948.v1	Type 2 diabetes	16	1.03	0.99	1.08	0.155096	2494	40844	0.00101884
SETMAR.Q53H47.OID20948.v1	Type 2 diabetes	17	1.03	0.99	1.08	0.155096	2494	40844	0.00101884
GLB1.P16278.OID20949.v1	Type 2 diabetes	1	1.33	1.14	1.56	0.000225887	185	40844	0.426801
GLB1.P16278.OID20949.v1	Type 2 diabetes	2	1.33	1.19	1.48	2.40149e-07	373	40844	0.626742
GLB1.P16278.OID20949.v1	Type 2 diabetes	3	1.31	1.2	1.43	1.03294e-09	587	40844	0.829891
GLB1.P16278.OID20949.v1	Type 2 diabetes	4	1.3	1.21	1.4	5.35765e-12	801	40844	0.784835
GLB1.P16278.OID20949.v1	Type 2 diabetes	5	1.3	1.21	1.39	1.46788e-14	998	40844	0.927638
GLB1.P16278.OID20949.v1	Type 2 diabetes	6	1.28	1.2	1.36	8.97409e-16	1244	40844	0.632512
GLB1.P16278.OID20949.v1	Type 2 diabetes	7	1.27	1.2	1.34	1.51266e-17	1472	40844	0.434914
GLB1.P16278.OID20949.v1	Type 2 diabetes	8	1.26	1.2	1.32	8.4413e-19	1697	40844	0.210557
GLB1.P16278.OID20949.v1	Type 2 diabetes	9	1.25	1.19	1.31	1.10776e-19	1954	40844	0.106689
GLB1.P16278.OID20949.v1	Type 2 diabetes	10	1.25	1.2	1.31	1.04477e-22	2150	40844	0.423095
GLB1.P16278.OID20949.v1	Type 2 diabetes	11	1.25	1.2	1.31	3.20914e-24	2337	40844	0.487346
GLB1.P16278.OID20949.v1	Type 2 diabetes	12	1.25	1.2	1.31	2.14507e-25	2436	40844	0.561193
GLB1.P16278.OID20949.v1	Type 2 diabetes	13	1.25	1.2	1.31	4.45629e-26	2486	40844	0.622309
GLB1.P16278.OID20949.v1	Type 2 diabetes	14	1.25	1.2	1.31	4.18265e-26	2493	40844	0.609447
GLB1.P16278.OID20949.v1	Type 2 diabetes	15	1.25	1.2	1.31	4.87795e-26	2494	40844	0.592259
GLB1.P16278.OID20949.v1	Type 2 diabetes	16	1.25	1.2	1.31	4.87795e-26	2494	40844	0.592259
GLB1.P16278.OID20949.v1	Type 2 diabetes	17	1.25	1.2	1.31	4.87795e-26	2494	40844	0.592259
RHOC.P08134.OID20950.v1	Type 2 diabetes	1	1.09	0.95	1.26	0.217784	185	40844	0.180036
RHOC.P08134.OID20950.v1	Type 2 diabetes	2	1.07	0.96	1.18	0.214144	373	40844	0.338223
RHOC.P08134.OID20950.v1	Type 2 diabetes	3	1.07	0.99	1.16	0.0943321	587	40844	0.543191
RHOC.P08134.OID20950.v1	Type 2 diabetes	4	1.03	0.96	1.1	0.427917	801	40844	0.0390809
RHOC.P08134.OID20950.v1	Type 2 diabetes	5	1.02	0.96	1.09	0.48104	998	40844	0.117911
RHOC.P08134.OID20950.v1	Type 2 diabetes	6	1.01	0.96	1.07	0.618975	1244	40844	0.0890964
RHOC.P08134.OID20950.v1	Type 2 diabetes	7	1.01	0.96	1.06	0.737587	1472	40844	0.115635
RHOC.P08134.OID20950.v1	Type 2 diabetes	8	1.02	0.97	1.07	0.477883	1697	40844	0.567712
RHOC.P08134.OID20950.v1	Type 2 diabetes	9	1.02	0.98	1.07	0.377011	1954	40844	0.778719
RHOC.P08134.OID20950.v1	Type 2 diabetes	10	1.02	0.98	1.07	0.317196	2150	40844	0.933638
RHOC.P08134.OID20950.v1	Type 2 diabetes	11	1.02	0.98	1.06	0.328836	2337	40844	0.924124
RHOC.P08134.OID20950.v1	Type 2 diabetes	12	1.02	0.98	1.06	0.435608	2436	40844	0.637174
RHOC.P08134.OID20950.v1	Type 2 diabetes	13	1.02	0.98	1.06	0.437735	2486	40844	0.58255
RHOC.P08134.OID20950.v1	Type 2 diabetes	14	1.02	0.98	1.06	0.457171	2493	40844	0.536387
RHOC.P08134.OID20950.v1	Type 2 diabetes	15	1.01	0.98	1.06	0.471829	2494	40844	0.507322
RHOC.P08134.OID20950.v1	Type 2 diabetes	16	1.01	0.98	1.06	0.471829	2494	40844	0.507322
RHOC.P08134.OID20950.v1	Type 2 diabetes	17	1.01	0.98	1.06	0.471829	2494	40844	0.507322
MDGA1.Q8NFP4.OID20951.v1	Type 2 diabetes	1	1.06	0.91	1.23	0.445997	185	40844	0.348995
MDGA1.Q8NFP4.OID20951.v1	Type 2 diabetes	2	1.13	1.02	1.25	0.0194431	373	40844	0.331761
MDGA1.Q8NFP4.OID20951.v1	Type 2 diabetes	3	1.11	1.02	1.2	0.0161872	587	40844	0.890575
MDGA1.Q8NFP4.OID20951.v1	Type 2 diabetes	4	1.11	1.03	1.19	0.00395075	801	40844	0.988597
MDGA1.Q8NFP4.OID20951.v1	Type 2 diabetes	5	1.09	1.03	1.16	0.00575978	998	40844	0.566787
MDGA1.Q8NFP4.OID20951.v1	Type 2 diabetes	6	1.09	1.03	1.15	0.00250879	1244	40844	0.334066
MDGA1.Q8NFP4.OID20951.v1	Type 2 diabetes	7	1.09	1.04	1.15	0.0010841	1472	40844	0.726849
MDGA1.Q8NFP4.OID20951.v1	Type 2 diabetes	8	1.09	1.04	1.14	0.000604134	1697	40844	0.934652
MDGA1.Q8NFP4.OID20951.v1	Type 2 diabetes	9	1.08	1.04	1.13	0.000462479	1954	40844	0.81786
MDGA1.Q8NFP4.OID20951.v1	Type 2 diabetes	10	1.09	1.04	1.13	0.000163118	2150	40844	0.864572
MDGA1.Q8NFP4.OID20951.v1	Type 2 diabetes	11	1.08	1.04	1.12	0.000285104	2337	40844	0.895696
MDGA1.Q8NFP4.OID20951.v1	Type 2 diabetes	12	1.09	1.04	1.13	6.6251e-05	2436	40844	0.475352
MDGA1.Q8NFP4.OID20951.v1	Type 2 diabetes	13	1.09	1.05	1.13	3.09021e-05	2486	40844	0.252588
MDGA1.Q8NFP4.OID20951.v1	Type 2 diabetes	14	1.09	1.05	1.13	3.3349e-05	2493	40844	0.276898
MDGA1.Q8NFP4.OID20951.v1	Type 2 diabetes	15	1.09	1.05	1.13	3.08817e-05	2494	40844	0.266912
MDGA1.Q8NFP4.OID20951.v1	Type 2 diabetes	16	1.09	1.05	1.13	3.08817e-05	2494	40844	0.266912
MDGA1.Q8NFP4.OID20951.v1	Type 2 diabetes	17	1.09	1.05	1.13	3.08817e-05	2494	40844	0.266912
TXLNA.P40222.OID20952.v1	Type 2 diabetes	1	1.21	1.05	1.4	0.00994162	185	40844	0.085992
TXLNA.P40222.OID20952.v1	Type 2 diabetes	2	1.11	1.01	1.24	0.0391954	373	40844	0.0696292
TXLNA.P40222.OID20952.v1	Type 2 diabetes	3	1.14	1.05	1.23	0.0025006	587	40844	0.612235
TXLNA.P40222.OID20952.v1	Type 2 diabetes	4	1.09	1.02	1.17	0.0148826	801	40844	0.0466965
TXLNA.P40222.OID20952.v1	Type 2 diabetes	5	1.09	1.02	1.16	0.00793276	998	40844	0.158918
TXLNA.P40222.OID20952.v1	Type 2 diabetes	6	1.09	1.03	1.15	0.00310388	1244	40844	0.32851
TXLNA.P40222.OID20952.v1	Type 2 diabetes	7	1.09	1.03	1.14	0.00187859	1472	40844	0.336271
TXLNA.P40222.OID20952.v1	Type 2 diabetes	8	1.09	1.04	1.14	0.000510784	1697	40844	0.604721
TXLNA.P40222.OID20952.v1	Type 2 diabetes	9	1.1	1.05	1.15	5.29605e-05	1954	40844	0.886128
TXLNA.P40222.OID20952.v1	Type 2 diabetes	10	1.09	1.04	1.14	8.58978e-05	2150	40844	0.835876
TXLNA.P40222.OID20952.v1	Type 2 diabetes	11	1.09	1.04	1.13	9.64279e-05	2337	40844	0.563125
TXLNA.P40222.OID20952.v1	Type 2 diabetes	12	1.08	1.04	1.13	0.000104675	2436	40844	0.468803
TXLNA.P40222.OID20952.v1	Type 2 diabetes	13	1.08	1.04	1.13	0.000130997	2486	40844	0.34686
TXLNA.P40222.OID20952.v1	Type 2 diabetes	14	1.08	1.04	1.12	0.000152588	2493	40844	0.299823
TXLNA.P40222.OID20952.v1	Type 2 diabetes	15	1.08	1.04	1.12	0.000170607	2494	40844	0.276957
TXLNA.P40222.OID20952.v1	Type 2 diabetes	16	1.08	1.04	1.12	0.000170607	2494	40844	0.276957
TXLNA.P40222.OID20952.v1	Type 2 diabetes	17	1.08	1.04	1.12	0.000170607	2494	40844	0.276957
TNFSF14.O43557.OID20953.v1	Type 2 diabetes	1	1.18	1.02	1.37	0.026859	185	40844	0.635401
TNFSF14.O43557.OID20953.v1	Type 2 diabetes	2	1.19	1.07	1.32	0.00108821	373	40844	0.492047
TNFSF14.O43557.OID20953.v1	Type 2 diabetes	3	1.17	1.08	1.28	0.000156388	587	40844	0.979971
TNFSF14.O43557.OID20953.v1	Type 2 diabetes	4	1.14	1.06	1.23	0.000259083	801	40844	0.301676
TNFSF14.O43557.OID20953.v1	Type 2 diabetes	5	1.14	1.07	1.21	9.30912e-05	998	40844	0.425664
TNFSF14.O43557.OID20953.v1	Type 2 diabetes	6	1.14	1.07	1.2	1.57155e-05	1244	40844	0.472318
TNFSF14.O43557.OID20953.v1	Type 2 diabetes	7	1.14	1.08	1.2	2.74089e-06	1472	40844	0.510182
TNFSF14.O43557.OID20953.v1	Type 2 diabetes	8	1.14	1.09	1.2	1.51572e-07	1697	40844	0.869256
TNFSF14.O43557.OID20953.v1	Type 2 diabetes	9	1.14	1.09	1.2	1.15711e-08	1954	40844	0.954337
TNFSF14.O43557.OID20953.v1	Type 2 diabetes	10	1.14	1.09	1.19	2.87721e-09	2150	40844	0.906307
TNFSF14.O43557.OID20953.v1	Type 2 diabetes	11	1.15	1.1	1.2	9.94044e-11	2337	40844	0.511425
TNFSF14.O43557.OID20953.v1	Type 2 diabetes	12	1.14	1.1	1.19	3.15908e-10	2436	40844	0.951973
TNFSF14.O43557.OID20953.v1	Type 2 diabetes	13	1.15	1.1	1.2	3.58745e-11	2486	40844	0.579405
TNFSF14.O43557.OID20953.v1	Type 2 diabetes	14	1.15	1.1	1.19	5.5519e-11	2493	40844	0.694075
TNFSF14.O43557.OID20953.v1	Type 2 diabetes	15	1.15	1.1	1.19	5.95698e-11	2494	40844	0.712319
TNFSF14.O43557.OID20953.v1	Type 2 diabetes	16	1.15	1.1	1.19	5.95698e-11	2494	40844	0.712319
TNFSF14.O43557.OID20953.v1	Type 2 diabetes	17	1.15	1.1	1.19	5.95698e-11	2494	40844	0.712319
MASP1.P48740.OID20954.v1	Type 2 diabetes	1	0.96	0.83	1.11	0.622717	185	40844	0.528192
MASP1.P48740.OID20954.v1	Type 2 diabetes	2	1.11	1	1.23	0.0509145	373	40844	0.0663336
MASP1.P48740.OID20954.v1	Type 2 diabetes	3	1.18	1.08	1.28	9.65858e-05	587	40844	0.00727352
MASP1.P48740.OID20954.v1	Type 2 diabetes	4	1.21	1.13	1.3	1.5199e-07	801	40844	0.0147426
MASP1.P48740.OID20954.v1	Type 2 diabetes	5	1.23	1.15	1.31	1.81252e-10	998	40844	0.00639022
MASP1.P48740.OID20954.v1	Type 2 diabetes	6	1.24	1.17	1.31	3.23601e-13	1244	40844	0.0341368
MASP1.P48740.OID20954.v1	Type 2 diabetes	7	1.25	1.18	1.31	1.46566e-16	1472	40844	0.0183141
MASP1.P48740.OID20954.v1	Type 2 diabetes	8	1.24	1.18	1.3	2.2339e-18	1697	40844	0.0720356
MASP1.P48740.OID20954.v1	Type 2 diabetes	9	1.25	1.2	1.31	2.73203e-22	1954	40844	0.0313886
MASP1.P48740.OID20954.v1	Type 2 diabetes	10	1.25	1.2	1.3	9.06624e-24	2150	40844	0.0426756
MASP1.P48740.OID20954.v1	Type 2 diabetes	11	1.24	1.19	1.29	1.0881e-23	2337	40844	0.293717
MASP1.P48740.OID20954.v1	Type 2 diabetes	12	1.24	1.19	1.29	9.48119e-26	2436	40844	0.115737
MASP1.P48740.OID20954.v1	Type 2 diabetes	13	1.24	1.19	1.3	2.09113e-26	2486	40844	0.108781
MASP1.P48740.OID20954.v1	Type 2 diabetes	14	1.24	1.19	1.29	2.14722e-26	2493	40844	0.120761
MASP1.P48740.OID20954.v1	Type 2 diabetes	15	1.24	1.19	1.29	2.22683e-26	2494	40844	0.123739
MASP1.P48740.OID20954.v1	Type 2 diabetes	16	1.24	1.19	1.29	2.22683e-26	2494	40844	0.123739
MASP1.P48740.OID20954.v1	Type 2 diabetes	17	1.24	1.19	1.29	2.22683e-26	2494	40844	0.123739
STAMBP.O95630.OID20955.v1	Type 2 diabetes	1	1.11	0.96	1.28	0.167369	185	40844	0.0590931
STAMBP.O95630.OID20955.v1	Type 2 diabetes	2	1.02	0.92	1.13	0.673524	373	40844	0.0583029
STAMBP.O95630.OID20955.v1	Type 2 diabetes	3	1.06	0.98	1.15	0.146958	587	40844	0.89868
STAMBP.O95630.OID20955.v1	Type 2 diabetes	4	1.02	0.95	1.1	0.515053	801	40844	0.115443
STAMBP.O95630.OID20955.v1	Type 2 diabetes	5	1.01	0.95	1.08	0.646611	998	40844	0.171756
STAMBP.O95630.OID20955.v1	Type 2 diabetes	6	1.02	0.96	1.08	0.52316	1244	40844	0.432535
STAMBP.O95630.OID20955.v1	Type 2 diabetes	7	1.01	0.96	1.06	0.703862	1472	40844	0.249403
STAMBP.O95630.OID20955.v1	Type 2 diabetes	8	1.02	0.98	1.08	0.321978	1697	40844	0.9416
STAMBP.O95630.OID20955.v1	Type 2 diabetes	9	1.03	0.98	1.08	0.202771	1954	40844	0.672733
STAMBP.O95630.OID20955.v1	Type 2 diabetes	10	1.03	0.99	1.08	0.134472	2150	40844	0.44393
STAMBP.O95630.OID20955.v1	Type 2 diabetes	11	1.03	0.99	1.07	0.158958	2337	40844	0.740612
STAMBP.O95630.OID20955.v1	Type 2 diabetes	12	1.03	0.99	1.07	0.192727	2436	40844	0.96251
STAMBP.O95630.OID20955.v1	Type 2 diabetes	13	1.03	0.99	1.07	0.18582	2486	40844	0.981174
STAMBP.O95630.OID20955.v1	Type 2 diabetes	14	1.03	0.99	1.07	0.19767	2493	40844	0.917015
STAMBP.O95630.OID20955.v1	Type 2 diabetes	15	1.03	0.99	1.07	0.197517	2494	40844	0.920391
STAMBP.O95630.OID20955.v1	Type 2 diabetes	16	1.03	0.99	1.07	0.197517	2494	40844	0.920391
STAMBP.O95630.OID20955.v1	Type 2 diabetes	17	1.03	0.99	1.07	0.197517	2494	40844	0.920391
DNMBP.Q6XZF7.OID20956.v1	Type 2 diabetes	1	1.18	1.01	1.38	0.0322681	185	40844	0.800751
DNMBP.Q6XZF7.OID20956.v1	Type 2 diabetes	2	1.06	0.95	1.18	0.289437	373	40844	0.168156
DNMBP.Q6XZF7.OID20956.v1	Type 2 diabetes	3	1.08	0.99	1.18	0.0726506	587	40844	0.917724
DNMBP.Q6XZF7.OID20956.v1	Type 2 diabetes	4	1.06	0.98	1.14	0.12686	801	40844	0.426233
DNMBP.Q6XZF7.OID20956.v1	Type 2 diabetes	5	1.05	0.99	1.13	0.123476	998	40844	0.540179
DNMBP.Q6XZF7.OID20956.v1	Type 2 diabetes	6	1.05	0.99	1.12	0.104281	1244	40844	0.477568
DNMBP.Q6XZF7.OID20956.v1	Type 2 diabetes	7	1.06	1	1.11	0.0542925	1472	40844	0.711923
DNMBP.Q6XZF7.OID20956.v1	Type 2 diabetes	8	1.06	1.01	1.12	0.0162801	1697	40844	0.771759
DNMBP.Q6XZF7.OID20956.v1	Type 2 diabetes	9	1.06	1.01	1.11	0.0120962	1954	40844	0.919755
DNMBP.Q6XZF7.OID20956.v1	Type 2 diabetes	10	1.06	1.01	1.1	0.0174807	2150	40844	0.964317
DNMBP.Q6XZF7.OID20956.v1	Type 2 diabetes	11	1.06	1.01	1.11	0.00928561	2337	40844	0.889163
DNMBP.Q6XZF7.OID20956.v1	Type 2 diabetes	12	1.06	1.01	1.1	0.00879548	2436	40844	0.993577
DNMBP.Q6XZF7.OID20956.v1	Type 2 diabetes	13	1.06	1.01	1.1	0.0110914	2486	40844	0.783423
DNMBP.Q6XZF7.OID20956.v1	Type 2 diabetes	14	1.05	1.01	1.1	0.0128393	2493	40844	0.692016
DNMBP.Q6XZF7.OID20956.v1	Type 2 diabetes	15	1.05	1.01	1.1	0.0128132	2494	40844	0.692723
DNMBP.Q6XZF7.OID20956.v1	Type 2 diabetes	16	1.05	1.01	1.1	0.0128132	2494	40844	0.692723
DNMBP.Q6XZF7.OID20956.v1	Type 2 diabetes	17	1.05	1.01	1.1	0.0128132	2494	40844	0.692723
TNR.Q92752.OID20957.v1	Type 2 diabetes	1	1.06	0.91	1.24	0.428494	185	40844	0.57197
TNR.Q92752.OID20957.v1	Type 2 diabetes	2	1.05	0.94	1.17	0.418331	373	40844	0.976365
TNR.Q92752.OID20957.v1	Type 2 diabetes	3	1.03	0.94	1.12	0.536175	587	40844	0.813586
TNR.Q92752.OID20957.v1	Type 2 diabetes	4	0.99	0.92	1.06	0.741222	801	40844	0.0416835
TNR.Q92752.OID20957.v1	Type 2 diabetes	5	0.99	0.93	1.06	0.863318	998	40844	0.458279
TNR.Q92752.OID20957.v1	Type 2 diabetes	6	0.99	0.93	1.05	0.673478	1244	40844	0.191138
TNR.Q92752.OID20957.v1	Type 2 diabetes	7	0.99	0.94	1.05	0.734153	1472	40844	0.421099
TNR.Q92752.OID20957.v1	Type 2 diabetes	8	1	0.95	1.05	0.897866	1697	40844	0.865887
TNR.Q92752.OID20957.v1	Type 2 diabetes	9	1	0.96	1.05	0.930416	1954	40844	0.504484
TNR.Q92752.OID20957.v1	Type 2 diabetes	10	1.01	0.96	1.05	0.778413	2150	40844	0.295248
TNR.Q92752.OID20957.v1	Type 2 diabetes	11	1.01	0.97	1.06	0.633877	2337	40844	0.286108
TNR.Q92752.OID20957.v1	Type 2 diabetes	12	1.01	0.97	1.05	0.631367	2436	40844	0.329993
TNR.Q92752.OID20957.v1	Type 2 diabetes	13	1.01	0.97	1.05	0.603373	2486	40844	0.34285
TNR.Q92752.OID20957.v1	Type 2 diabetes	14	1.01	0.97	1.06	0.596732	2493	40844	0.349285
TNR.Q92752.OID20957.v1	Type 2 diabetes	15	1.01	0.97	1.06	0.58879	2494	40844	0.336878
TNR.Q92752.OID20957.v1	Type 2 diabetes	16	1.01	0.97	1.06	0.58879	2494	40844	0.336878
TNR.Q92752.OID20957.v1	Type 2 diabetes	17	1.01	0.97	1.06	0.58879	2494	40844	0.336878
CC2D1A.Q6P1N0.OID20958.v1	Type 2 diabetes	1	1.15	0.99	1.33	0.0657333	185	40844	0.164891
CC2D1A.Q6P1N0.OID20958.v1	Type 2 diabetes	2	1.06	0.96	1.18	0.255465	373	40844	0.0703403
CC2D1A.Q6P1N0.OID20958.v1	Type 2 diabetes	3	1.09	1	1.19	0.0389502	587	40844	0.820214
CC2D1A.Q6P1N0.OID20958.v1	Type 2 diabetes	4	1.07	1	1.15	0.0675071	801	40844	0.314786
CC2D1A.Q6P1N0.OID20958.v1	Type 2 diabetes	5	1.06	0.99	1.13	0.0819506	998	40844	0.33385
CC2D1A.Q6P1N0.OID20958.v1	Type 2 diabetes	6	1.06	1	1.12	0.0394782	1244	40844	0.575809
CC2D1A.Q6P1N0.OID20958.v1	Type 2 diabetes	7	1.06	1.01	1.12	0.0233473	1472	40844	0.641336
CC2D1A.Q6P1N0.OID20958.v1	Type 2 diabetes	8	1.07	1.02	1.12	0.00844506	1697	40844	0.982293
CC2D1A.Q6P1N0.OID20958.v1	Type 2 diabetes	9	1.07	1.02	1.12	0.00306594	1954	40844	0.761001
CC2D1A.Q6P1N0.OID20958.v1	Type 2 diabetes	10	1.07	1.02	1.12	0.00257586	2150	40844	0.737976
CC2D1A.Q6P1N0.OID20958.v1	Type 2 diabetes	11	1.07	1.03	1.11	0.00172342	2337	40844	0.814605
CC2D1A.Q6P1N0.OID20958.v1	Type 2 diabetes	12	1.07	1.02	1.11	0.00215086	2436	40844	0.937404
CC2D1A.Q6P1N0.OID20958.v1	Type 2 diabetes	13	1.06	1.02	1.11	0.00271522	2486	40844	0.714585
CC2D1A.Q6P1N0.OID20958.v1	Type 2 diabetes	14	1.06	1.02	1.11	0.00319105	2493	40844	0.630218
CC2D1A.Q6P1N0.OID20958.v1	Type 2 diabetes	15	1.06	1.02	1.11	0.00321344	2494	40844	0.628579
CC2D1A.Q6P1N0.OID20958.v1	Type 2 diabetes	16	1.06	1.02	1.11	0.00321344	2494	40844	0.628579
CC2D1A.Q6P1N0.OID20958.v1	Type 2 diabetes	17	1.06	1.02	1.11	0.00321344	2494	40844	0.628579
MITD1.Q8WV92.OID20959.v1	Type 2 diabetes	1	1.08	0.93	1.24	0.309327	185	40844	0.162042
MITD1.Q8WV92.OID20959.v1	Type 2 diabetes	2	1.03	0.93	1.14	0.512984	373	40844	0.281476
MITD1.Q8WV92.OID20959.v1	Type 2 diabetes	3	1.05	0.97	1.14	0.20879	587	40844	0.727721
MITD1.Q8WV92.OID20959.v1	Type 2 diabetes	4	1.02	0.95	1.09	0.663152	801	40844	0.0633344
MITD1.Q8WV92.OID20959.v1	Type 2 diabetes	5	1.01	0.95	1.08	0.725739	998	40844	0.168689
MITD1.Q8WV92.OID20959.v1	Type 2 diabetes	6	1.01	0.95	1.06	0.81685	1244	40844	0.194119
MITD1.Q8WV92.OID20959.v1	Type 2 diabetes	7	1.01	0.96	1.06	0.721722	1472	40844	0.422252
MITD1.Q8WV92.OID20959.v1	Type 2 diabetes	8	1.02	0.97	1.07	0.451951	1697	40844	0.942993
MITD1.Q8WV92.OID20959.v1	Type 2 diabetes	9	1.02	0.98	1.07	0.339513	1954	40844	0.76324
MITD1.Q8WV92.OID20959.v1	Type 2 diabetes	10	1.02	0.98	1.07	0.271154	2150	40844	0.526589
MITD1.Q8WV92.OID20959.v1	Type 2 diabetes	11	1.02	0.98	1.07	0.268641	2337	40844	0.67022
MITD1.Q8WV92.OID20959.v1	Type 2 diabetes	12	1.02	0.98	1.06	0.305465	2436	40844	0.824501
MITD1.Q8WV92.OID20959.v1	Type 2 diabetes	13	1.02	0.98	1.06	0.30874	2486	40844	0.917235
MITD1.Q8WV92.OID20959.v1	Type 2 diabetes	14	1.02	0.98	1.06	0.329736	2493	40844	0.995273
MITD1.Q8WV92.OID20959.v1	Type 2 diabetes	15	1.02	0.98	1.06	0.339972	2494	40844	0.975897
MITD1.Q8WV92.OID20959.v1	Type 2 diabetes	16	1.02	0.98	1.06	0.339972	2494	40844	0.975897
MITD1.Q8WV92.OID20959.v1	Type 2 diabetes	17	1.02	0.98	1.06	0.339972	2494	40844	0.975897
FKBP4.Q02790.OID20960.v1	Type 2 diabetes	1	1.19	1.02	1.38	0.0239945	185	40844	0.0303586
FKBP4.Q02790.OID20960.v1	Type 2 diabetes	2	1.16	1.04	1.28	0.00640553	373	40844	0.313103
FKBP4.Q02790.OID20960.v1	Type 2 diabetes	3	1.17	1.08	1.27	0.000237619	587	40844	0.73419
FKBP4.Q02790.OID20960.v1	Type 2 diabetes	4	1.13	1.05	1.21	0.000825671	801	40844	0.116517
FKBP4.Q02790.OID20960.v1	Type 2 diabetes	5	1.13	1.06	1.21	0.000140272	998	40844	0.445583
FKBP4.Q02790.OID20960.v1	Type 2 diabetes	6	1.13	1.07	1.2	1.68799e-05	1244	40844	0.564605
FKBP4.Q02790.OID20960.v1	Type 2 diabetes	7	1.12	1.06	1.18	1.90944e-05	1472	40844	0.265211
FKBP4.Q02790.OID20960.v1	Type 2 diabetes	8	1.13	1.08	1.19	8.99846e-07	1697	40844	0.767476
FKBP4.Q02790.OID20960.v1	Type 2 diabetes	9	1.13	1.08	1.18	4.26555e-07	1954	40844	0.667115
FKBP4.Q02790.OID20960.v1	Type 2 diabetes	10	1.12	1.08	1.17	1.82939e-07	2150	40844	0.678037
FKBP4.Q02790.OID20960.v1	Type 2 diabetes	11	1.12	1.07	1.16	2.35214e-07	2337	40844	0.370337
FKBP4.Q02790.OID20960.v1	Type 2 diabetes	12	1.11	1.07	1.16	2.9787e-07	2436	40844	0.285053
FKBP4.Q02790.OID20960.v1	Type 2 diabetes	13	1.11	1.07	1.16	1.84759e-07	2486	40844	0.308014
FKBP4.Q02790.OID20960.v1	Type 2 diabetes	14	1.11	1.07	1.16	2.74487e-07	2493	40844	0.237346
FKBP4.Q02790.OID20960.v1	Type 2 diabetes	15	1.11	1.07	1.16	2.75002e-07	2494	40844	0.236905
FKBP4.Q02790.OID20960.v1	Type 2 diabetes	16	1.11	1.07	1.16	2.75002e-07	2494	40844	0.236905
FKBP4.Q02790.OID20960.v1	Type 2 diabetes	17	1.11	1.07	1.16	2.75002e-07	2494	40844	0.236905
PRDX1.Q06830.OID20962.v1	Type 2 diabetes	1	1.08	0.94	1.25	0.293926	185	40844	0.0126888
PRDX1.Q06830.OID20962.v1	Type 2 diabetes	2	1.04	0.94	1.15	0.504068	373	40844	0.105622
PRDX1.Q06830.OID20962.v1	Type 2 diabetes	3	1.03	0.95	1.12	0.454647	587	40844	0.381811
PRDX1.Q06830.OID20962.v1	Type 2 diabetes	4	0.99	0.93	1.06	0.821086	801	40844	0.03742
PRDX1.Q06830.OID20962.v1	Type 2 diabetes	5	0.96	0.9	1.02	0.217314	998	40844	0.00539813
PRDX1.Q06830.OID20962.v1	Type 2 diabetes	6	0.96	0.91	1.01	0.131663	1244	40844	0.0221805
PRDX1.Q06830.OID20962.v1	Type 2 diabetes	7	0.96	0.91	1	0.0769903	1472	40844	0.0440703
PRDX1.Q06830.OID20962.v1	Type 2 diabetes	8	0.97	0.92	1.01	0.168218	1697	40844	0.381683
PRDX1.Q06830.OID20962.v1	Type 2 diabetes	9	0.97	0.93	1.02	0.240535	1954	40844	0.765684
PRDX1.Q06830.OID20962.v1	Type 2 diabetes	10	0.97	0.93	1.01	0.190151	2150	40844	0.780355
PRDX1.Q06830.OID20962.v1	Type 2 diabetes	11	0.97	0.93	1.01	0.169024	2337	40844	0.746449
PRDX1.Q06830.OID20962.v1	Type 2 diabetes	12	0.97	0.93	1	0.0857733	2436	40844	0.333101
PRDX1.Q06830.OID20962.v1	Type 2 diabetes	13	0.96	0.93	1	0.0633675	2486	40844	0.205088
PRDX1.Q06830.OID20962.v1	Type 2 diabetes	14	0.96	0.93	1	0.062791	2493	40844	0.206546
PRDX1.Q06830.OID20962.v1	Type 2 diabetes	15	0.96	0.93	1	0.0623389	2494	40844	0.205898
PRDX1.Q06830.OID20962.v1	Type 2 diabetes	16	0.96	0.93	1	0.0623389	2494	40844	0.205898
PRDX1.Q06830.OID20962.v1	Type 2 diabetes	17	0.96	0.93	1	0.0623389	2494	40844	0.205898
LPO.P22079.OID20963.v1	Type 2 diabetes	1	1.54	1.33	1.78	4.52922e-09	185	40844	0.909682
LPO.P22079.OID20963.v1	Type 2 diabetes	2	1.47	1.32	1.62	1.68536e-13	373	40844	0.344684
LPO.P22079.OID20963.v1	Type 2 diabetes	3	1.5	1.38	1.63	1.42921e-22	587	40844	0.444929
LPO.P22079.OID20963.v1	Type 2 diabetes	4	1.49	1.39	1.6	1.40834e-29	801	40844	0.861477
LPO.P22079.OID20963.v1	Type 2 diabetes	5	1.43	1.34	1.52	3.87199e-29	998	40844	0.0715848
LPO.P22079.OID20963.v1	Type 2 diabetes	6	1.42	1.34	1.5	4.66989e-34	1244	40844	0.0908257
LPO.P22079.OID20963.v1	Type 2 diabetes	7	1.42	1.34	1.49	2.16318e-40	1472	40844	0.369793
LPO.P22079.OID20963.v1	Type 2 diabetes	8	1.38	1.31	1.44	3.37954e-39	1697	40844	0.0138803
LPO.P22079.OID20963.v1	Type 2 diabetes	9	1.37	1.31	1.44	1.68752e-44	1954	40844	0.0891534
LPO.P22079.OID20963.v1	Type 2 diabetes	10	1.35	1.29	1.41	6.71252e-44	2150	40844	0.0157911
LPO.P22079.OID20963.v1	Type 2 diabetes	11	1.33	1.28	1.39	6.2629e-44	2337	40844	0.00268453
LPO.P22079.OID20963.v1	Type 2 diabetes	12	1.33	1.27	1.38	7.6537e-44	2436	40844	0.00177207
LPO.P22079.OID20963.v1	Type 2 diabetes	13	1.32	1.26	1.37	2.13282e-42	2486	40844	0.000181605
LPO.P22079.OID20963.v1	Type 2 diabetes	14	1.31	1.26	1.37	5.56215e-42	2493	40844	0.000106957
LPO.P22079.OID20963.v1	Type 2 diabetes	15	1.31	1.26	1.37	3.94291e-42	2494	40844	0.000132442
LPO.P22079.OID20963.v1	Type 2 diabetes	16	1.31	1.26	1.37	3.94291e-42	2494	40844	0.000132442
LPO.P22079.OID20963.v1	Type 2 diabetes	17	1.31	1.26	1.37	3.94291e-42	2494	40844	0.000132442
TNFRSF6B.O95407.OID20964.v1	Type 2 diabetes	1	1.27	1.08	1.48	0.00340497	185	40844	0.481224
TNFRSF6B.O95407.OID20964.v1	Type 2 diabetes	2	1.31	1.17	1.46	2.37627e-06	373	40844	0.853583
TNFRSF6B.O95407.OID20964.v1	Type 2 diabetes	3	1.29	1.18	1.41	1.95942e-08	587	40844	0.925454
TNFRSF6B.O95407.OID20964.v1	Type 2 diabetes	4	1.26	1.17	1.36	1.9972e-09	801	40844	0.432692
TNFRSF6B.O95407.OID20964.v1	Type 2 diabetes	5	1.25	1.17	1.34	1.71978e-10	998	40844	0.377649
TNFRSF6B.O95407.OID20964.v1	Type 2 diabetes	6	1.25	1.17	1.33	1.90759e-12	1244	40844	0.277053
TNFRSF6B.O95407.OID20964.v1	Type 2 diabetes	7	1.26	1.2	1.34	3.60397e-16	1472	40844	0.657708
TNFRSF6B.O95407.OID20964.v1	Type 2 diabetes	8	1.26	1.2	1.33	3.89471e-18	1697	40844	0.45092
TNFRSF6B.O95407.OID20964.v1	Type 2 diabetes	9	1.27	1.21	1.33	3.54564e-21	1954	40844	0.639147
TNFRSF6B.O95407.OID20964.v1	Type 2 diabetes	10	1.25	1.19	1.31	4.74487e-21	2150	40844	0.215442
TNFRSF6B.O95407.OID20964.v1	Type 2 diabetes	11	1.25	1.19	1.3	9.31154e-22	2337	40844	0.199927
TNFRSF6B.O95407.OID20964.v1	Type 2 diabetes	12	1.25	1.19	1.3	8.17957e-23	2436	40844	0.403367
TNFRSF6B.O95407.OID20964.v1	Type 2 diabetes	13	1.25	1.19	1.3	4.55898e-23	2486	40844	0.39756
TNFRSF6B.O95407.OID20964.v1	Type 2 diabetes	14	1.25	1.19	1.3	4.75404e-23	2493	40844	0.38039
TNFRSF6B.O95407.OID20964.v1	Type 2 diabetes	15	1.25	1.19	1.3	3.66662e-23	2494	40844	0.399564
TNFRSF6B.O95407.OID20964.v1	Type 2 diabetes	16	1.25	1.19	1.3	3.66662e-23	2494	40844	0.399564
TNFRSF6B.O95407.OID20964.v1	Type 2 diabetes	17	1.25	1.19	1.3	3.66662e-23	2494	40844	0.399564
LAIR2.Q6ISS4.OID20965.v1	Type 2 diabetes	1	1.1	0.95	1.28	0.184236	185	40844	0.609304
LAIR2.Q6ISS4.OID20965.v1	Type 2 diabetes	2	1.07	0.96	1.18	0.224082	373	40844	0.892525
LAIR2.Q6ISS4.OID20965.v1	Type 2 diabetes	3	1.05	0.97	1.14	0.23956	587	40844	0.712257
LAIR2.Q6ISS4.OID20965.v1	Type 2 diabetes	4	1.06	0.99	1.14	0.0948586	801	40844	0.947286
LAIR2.Q6ISS4.OID20965.v1	Type 2 diabetes	5	1.07	1	1.14	0.0401028	998	40844	0.757615
LAIR2.Q6ISS4.OID20965.v1	Type 2 diabetes	6	1.08	1.02	1.14	0.00623053	1244	40844	0.610972
LAIR2.Q6ISS4.OID20965.v1	Type 2 diabetes	7	1.08	1.03	1.14	0.00220885	1472	40844	0.574141
LAIR2.Q6ISS4.OID20965.v1	Type 2 diabetes	8	1.08	1.03	1.14	0.00101379	1697	40844	0.585351
LAIR2.Q6ISS4.OID20965.v1	Type 2 diabetes	9	1.08	1.03	1.13	0.000679417	1954	40844	0.95504
LAIR2.Q6ISS4.OID20965.v1	Type 2 diabetes	10	1.09	1.04	1.14	0.000117153	2150	40844	0.531114
LAIR2.Q6ISS4.OID20965.v1	Type 2 diabetes	11	1.08	1.04	1.13	0.000117674	2337	40844	0.796121
LAIR2.Q6ISS4.OID20965.v1	Type 2 diabetes	12	1.08	1.04	1.13	0.000132628	2436	40844	0.878728
LAIR2.Q6ISS4.OID20965.v1	Type 2 diabetes	13	1.08	1.04	1.13	0.000100008	2486	40844	0.840478
LAIR2.Q6ISS4.OID20965.v1	Type 2 diabetes	14	1.08	1.04	1.13	7.13325e-05	2493	40844	0.727352
LAIR2.Q6ISS4.OID20965.v1	Type 2 diabetes	15	1.08	1.04	1.13	6.97148e-05	2494	40844	0.724819
LAIR2.Q6ISS4.OID20965.v1	Type 2 diabetes	16	1.08	1.04	1.13	6.97148e-05	2494	40844	0.724819
LAIR2.Q6ISS4.OID20965.v1	Type 2 diabetes	17	1.08	1.04	1.13	6.97148e-05	2494	40844	0.724819
CD274.Q9NZQ7.OID20966.v1	Type 2 diabetes	1	1.21	1.04	1.4	0.0142271	185	40844	0.249546
CD274.Q9NZQ7.OID20966.v1	Type 2 diabetes	2	1.21	1.09	1.35	0.000364667	373	40844	0.71852
CD274.Q9NZQ7.OID20966.v1	Type 2 diabetes	3	1.21	1.11	1.31	1.56972e-05	587	40844	0.917647
CD274.Q9NZQ7.OID20966.v1	Type 2 diabetes	4	1.19	1.1	1.28	5.0141e-06	801	40844	0.670724
CD274.Q9NZQ7.OID20966.v1	Type 2 diabetes	5	1.18	1.11	1.26	4.36934e-07	998	40844	0.836628
CD274.Q9NZQ7.OID20966.v1	Type 2 diabetes	6	1.19	1.12	1.26	7.17146e-09	1244	40844	0.957227
CD274.Q9NZQ7.OID20966.v1	Type 2 diabetes	7	1.18	1.12	1.25	1.1418e-09	1472	40844	0.662114
CD274.Q9NZQ7.OID20966.v1	Type 2 diabetes	8	1.18	1.13	1.25	5.11675e-11	1697	40844	0.493079
CD274.Q9NZQ7.OID20966.v1	Type 2 diabetes	9	1.17	1.12	1.23	4.34453e-11	1954	40844	0.187032
CD274.Q9NZQ7.OID20966.v1	Type 2 diabetes	10	1.16	1.11	1.21	5.63094e-11	2150	40844	0.0844183
CD274.Q9NZQ7.OID20966.v1	Type 2 diabetes	11	1.15	1.1	1.2	2.46063e-10	2337	40844	0.0201302
CD274.Q9NZQ7.OID20966.v1	Type 2 diabetes	12	1.14	1.1	1.19	3.01011e-10	2436	40844	0.0176577
CD274.Q9NZQ7.OID20966.v1	Type 2 diabetes	13	1.15	1.1	1.2	1.19547e-10	2486	40844	0.034023
CD274.Q9NZQ7.OID20966.v1	Type 2 diabetes	14	1.14	1.1	1.19	1.7083e-10	2493	40844	0.0254015
CD274.Q9NZQ7.OID20966.v1	Type 2 diabetes	15	1.15	1.1	1.19	1.50213e-10	2494	40844	0.0279026
CD274.Q9NZQ7.OID20966.v1	Type 2 diabetes	16	1.15	1.1	1.19	1.50213e-10	2494	40844	0.0279026
CD274.Q9NZQ7.OID20966.v1	Type 2 diabetes	17	1.15	1.1	1.19	1.50213e-10	2494	40844	0.0279026
TNFRSF10A.O00220.OID20967.v1	Type 2 diabetes	1	1.52	1.3	1.79	3.07271e-07	185	40844	0.399332
TNFRSF10A.O00220.OID20967.v1	Type 2 diabetes	2	1.61	1.43	1.8	3.36647e-16	373	40844	0.418999
TNFRSF10A.O00220.OID20967.v1	Type 2 diabetes	3	1.64	1.49	1.79	4.34148e-26	587	40844	0.301144
TNFRSF10A.O00220.OID20967.v1	Type 2 diabetes	4	1.62	1.5	1.75	1.20144e-33	801	40844	0.860939
TNFRSF10A.O00220.OID20967.v1	Type 2 diabetes	5	1.59	1.48	1.7	8.18218e-38	998	40844	0.695036
TNFRSF10A.O00220.OID20967.v1	Type 2 diabetes	6	1.58	1.48	1.68	2.42519e-45	1244	40844	0.258991
TNFRSF10A.O00220.OID20967.v1	Type 2 diabetes	7	1.56	1.47	1.65	1.46144e-50	1472	40844	0.161622
TNFRSF10A.O00220.OID20967.v1	Type 2 diabetes	8	1.55	1.47	1.64	4.22371e-57	1697	40844	0.130716
TNFRSF10A.O00220.OID20967.v1	Type 2 diabetes	9	1.53	1.45	1.61	3.10322e-61	1954	40844	0.027468
TNFRSF10A.O00220.OID20967.v1	Type 2 diabetes	10	1.52	1.45	1.6	1.21935e-65	2150	40844	0.0570814
TNFRSF10A.O00220.OID20967.v1	Type 2 diabetes	11	1.5	1.43	1.57	9.59713e-67	2337	40844	0.0213057
TNFRSF10A.O00220.OID20967.v1	Type 2 diabetes	12	1.5	1.43	1.57	2.03575e-68	2436	40844	0.0367299
TNFRSF10A.O00220.OID20967.v1	Type 2 diabetes	13	1.5	1.43	1.57	1.4157e-70	2486	40844	0.0738719
TNFRSF10A.O00220.OID20967.v1	Type 2 diabetes	14	1.5	1.43	1.56	8.42954e-70	2493	40844	0.0474599
TNFRSF10A.O00220.OID20967.v1	Type 2 diabetes	15	1.5	1.43	1.56	5.89263e-70	2494	40844	0.0493139
TNFRSF10A.O00220.OID20967.v1	Type 2 diabetes	16	1.5	1.43	1.56	5.89263e-70	2494	40844	0.0493139
TNFRSF10A.O00220.OID20967.v1	Type 2 diabetes	17	1.5	1.43	1.56	5.89263e-70	2494	40844	0.0493139
FRZB.Q92765.OID20968.v1	Type 2 diabetes	1	0.85	0.73	0.98	0.0258604	185	40844	0.91256
FRZB.Q92765.OID20968.v1	Type 2 diabetes	2	0.91	0.82	1.01	0.0746162	373	40844	0.333405
FRZB.Q92765.OID20968.v1	Type 2 diabetes	3	0.92	0.85	1	0.0441391	587	40844	0.346908
FRZB.Q92765.OID20968.v1	Type 2 diabetes	4	0.91	0.85	0.98	0.0112619	801	40844	0.762736
FRZB.Q92765.OID20968.v1	Type 2 diabetes	5	0.93	0.88	1	0.0346747	998	40844	0.180473
FRZB.Q92765.OID20968.v1	Type 2 diabetes	6	0.92	0.87	0.97	0.00340166	1244	40844	0.933899
FRZB.Q92765.OID20968.v1	Type 2 diabetes	7	0.93	0.88	0.98	0.00372848	1472	40844	0.763726
FRZB.Q92765.OID20968.v1	Type 2 diabetes	8	0.92	0.88	0.97	0.00156337	1697	40844	0.974649
FRZB.Q92765.OID20968.v1	Type 2 diabetes	9	0.93	0.89	0.98	0.00236703	1954	40844	0.695156
FRZB.Q92765.OID20968.v1	Type 2 diabetes	10	0.93	0.89	0.97	0.00149549	2150	40844	0.76783
FRZB.Q92765.OID20968.v1	Type 2 diabetes	11	0.94	0.9	0.98	0.00386664	2337	40844	0.373947
FRZB.Q92765.OID20968.v1	Type 2 diabetes	12	0.95	0.91	0.99	0.00822805	2436	40844	0.234032
FRZB.Q92765.OID20968.v1	Type 2 diabetes	13	0.95	0.91	0.99	0.00801402	2486	40844	0.236971
FRZB.Q92765.OID20968.v1	Type 2 diabetes	14	0.95	0.91	0.99	0.00737034	2493	40844	0.267173
FRZB.Q92765.OID20968.v1	Type 2 diabetes	15	0.95	0.91	0.99	0.00771479	2494	40844	0.25405
FRZB.Q92765.OID20968.v1	Type 2 diabetes	16	0.95	0.91	0.99	0.00771479	2494	40844	0.25405
FRZB.Q92765.OID20968.v1	Type 2 diabetes	17	0.95	0.91	0.99	0.00771479	2494	40844	0.25405
PSME1.Q06323.OID20969.v1	Type 2 diabetes	1	1.14	0.98	1.32	0.0822675	185	40844	0.111433
PSME1.Q06323.OID20969.v1	Type 2 diabetes	2	1.09	0.98	1.21	0.0990974	373	40844	0.310404
PSME1.Q06323.OID20969.v1	Type 2 diabetes	3	1.1	1.01	1.2	0.0272743	587	40844	0.575276
PSME1.Q06323.OID20969.v1	Type 2 diabetes	4	1.08	1.01	1.16	0.0296603	801	40844	0.374309
PSME1.Q06323.OID20969.v1	Type 2 diabetes	5	1.09	1.02	1.16	0.0121951	998	40844	0.741499
PSME1.Q06323.OID20969.v1	Type 2 diabetes	6	1.09	1.03	1.16	0.00236403	1244	40844	0.803309
PSME1.Q06323.OID20969.v1	Type 2 diabetes	7	1.09	1.04	1.15	0.00102097	1472	40844	0.989814
PSME1.Q06323.OID20969.v1	Type 2 diabetes	8	1.1	1.04	1.15	0.000291721	1697	40844	0.990017
PSME1.Q06323.OID20969.v1	Type 2 diabetes	9	1.1	1.05	1.15	5.13024e-05	1954	40844	0.713558
PSME1.Q06323.OID20969.v1	Type 2 diabetes	10	1.1	1.05	1.15	1.76838e-05	2150	40844	0.707903
PSME1.Q06323.OID20969.v1	Type 2 diabetes	11	1.09	1.05	1.14	3.24143e-05	2337	40844	0.774033
PSME1.Q06323.OID20969.v1	Type 2 diabetes	12	1.09	1.05	1.14	4.11837e-05	2436	40844	0.559504
PSME1.Q06323.OID20969.v1	Type 2 diabetes	13	1.09	1.05	1.14	3.27347e-05	2486	40844	0.526349
PSME1.Q06323.OID20969.v1	Type 2 diabetes	14	1.09	1.05	1.13	3.42666e-05	2493	40844	0.502748
PSME1.Q06323.OID20969.v1	Type 2 diabetes	15	1.09	1.05	1.14	3.16155e-05	2494	40844	0.528253
PSME1.Q06323.OID20969.v1	Type 2 diabetes	16	1.09	1.05	1.14	3.16155e-05	2494	40844	0.528253
PSME1.Q06323.OID20969.v1	Type 2 diabetes	17	1.09	1.05	1.14	3.16155e-05	2494	40844	0.528253
LAYN.Q6UX15.OID20970.v1	Type 2 diabetes	1	1.06	0.91	1.23	0.449166	185	40844	0.69155
LAYN.Q6UX15.OID20970.v1	Type 2 diabetes	2	1.06	0.96	1.19	0.251321	373	40844	0.975356
LAYN.Q6UX15.OID20970.v1	Type 2 diabetes	3	1.08	0.99	1.17	0.0960891	587	40844	0.597648
LAYN.Q6UX15.OID20970.v1	Type 2 diabetes	4	1.08	1	1.16	0.0527913	801	40844	0.384337
LAYN.Q6UX15.OID20970.v1	Type 2 diabetes	5	1.04	0.98	1.12	0.194061	998	40844	0.770917
LAYN.Q6UX15.OID20970.v1	Type 2 diabetes	6	1.06	1	1.13	0.0421596	1244	40844	0.92876
LAYN.Q6UX15.OID20970.v1	Type 2 diabetes	7	1.05	1	1.11	0.0546116	1472	40844	0.706038
LAYN.Q6UX15.OID20970.v1	Type 2 diabetes	8	1.04	0.99	1.09	0.140779	1697	40844	0.120829
LAYN.Q6UX15.OID20970.v1	Type 2 diabetes	9	1.03	0.98	1.08	0.236591	1954	40844	0.0273091
LAYN.Q6UX15.OID20970.v1	Type 2 diabetes	10	1.03	0.98	1.08	0.235954	2150	40844	0.0587058
LAYN.Q6UX15.OID20970.v1	Type 2 diabetes	11	1.02	0.98	1.07	0.308833	2337	40844	0.0653475
LAYN.Q6UX15.OID20970.v1	Type 2 diabetes	12	1.03	0.98	1.07	0.245517	2436	40844	0.170024
LAYN.Q6UX15.OID20970.v1	Type 2 diabetes	13	1.03	0.99	1.07	0.185192	2486	40844	0.309654
LAYN.Q6UX15.OID20970.v1	Type 2 diabetes	14	1.03	0.99	1.07	0.185412	2493	40844	0.312305
LAYN.Q6UX15.OID20970.v1	Type 2 diabetes	15	1.03	0.99	1.07	0.174533	2494	40844	0.333926
LAYN.Q6UX15.OID20970.v1	Type 2 diabetes	16	1.03	0.99	1.07	0.174533	2494	40844	0.333926
LAYN.Q6UX15.OID20970.v1	Type 2 diabetes	17	1.03	0.99	1.07	0.174533	2494	40844	0.333926
SNCG.O76070.OID20971.v1	Type 2 diabetes	1	0.99	0.84	1.16	0.879375	185	40844	0.822099
SNCG.O76070.OID20971.v1	Type 2 diabetes	2	1.08	0.96	1.21	0.181951	373	40844	0.171262
SNCG.O76070.OID20971.v1	Type 2 diabetes	3	1.12	1.03	1.23	0.0107229	587	40844	0.0798147
SNCG.O76070.OID20971.v1	Type 2 diabetes	4	1.15	1.06	1.24	0.000385159	801	40844	0.0540741
SNCG.O76070.OID20971.v1	Type 2 diabetes	5	1.15	1.07	1.23	0.000105958	998	40844	0.0998328
SNCG.O76070.OID20971.v1	Type 2 diabetes	6	1.17	1.1	1.24	1.01968e-06	1244	40844	0.291128
SNCG.O76070.OID20971.v1	Type 2 diabetes	7	1.18	1.11	1.25	1.8307e-08	1472	40844	0.312166
SNCG.O76070.OID20971.v1	Type 2 diabetes	8	1.17	1.11	1.24	4.13727e-09	1697	40844	0.5553
SNCG.O76070.OID20971.v1	Type 2 diabetes	9	1.15	1.1	1.21	1.42949e-08	1954	40844	0.529105
SNCG.O76070.OID20971.v1	Type 2 diabetes	10	1.15	1.1	1.21	8.44879e-09	2150	40844	0.54439
SNCG.O76070.OID20971.v1	Type 2 diabetes	11	1.15	1.09	1.2	4.58774e-09	2337	40844	0.473991
SNCG.O76070.OID20971.v1	Type 2 diabetes	12	1.14	1.09	1.19	6.42104e-09	2436	40844	0.426983
SNCG.O76070.OID20971.v1	Type 2 diabetes	13	1.14	1.09	1.19	3.99181e-09	2486	40844	0.43156
SNCG.O76070.OID20971.v1	Type 2 diabetes	14	1.14	1.09	1.19	7.6876e-09	2493	40844	0.317771
SNCG.O76070.OID20971.v1	Type 2 diabetes	15	1.14	1.09	1.19	6.03562e-09	2494	40844	0.343738
SNCG.O76070.OID20971.v1	Type 2 diabetes	16	1.14	1.09	1.19	6.03562e-09	2494	40844	0.343738
SNCG.O76070.OID20971.v1	Type 2 diabetes	17	1.14	1.09	1.19	6.03562e-09	2494	40844	0.343738
BAG3.O95817.OID20972.v1	Type 2 diabetes	1	0.74	0.64	0.85	2.53664e-05	185	40844	0.331479
BAG3.O95817.OID20972.v1	Type 2 diabetes	2	0.78	0.71	0.87	2.27923e-06	373	40844	0.221966
BAG3.O95817.OID20972.v1	Type 2 diabetes	3	0.8	0.73	0.86	4.11325e-08	587	40844	0.329297
BAG3.O95817.OID20972.v1	Type 2 diabetes	4	0.83	0.77	0.89	2.07361e-07	801	40844	0.019489
BAG3.O95817.OID20972.v1	Type 2 diabetes	5	0.85	0.8	0.91	6.53743e-07	998	40844	0.00493266
BAG3.O95817.OID20972.v1	Type 2 diabetes	6	0.88	0.84	0.94	1.91988e-05	1244	40844	0.00121608
BAG3.O95817.OID20972.v1	Type 2 diabetes	7	0.89	0.84	0.94	9.31801e-06	1472	40844	0.0107068
BAG3.O95817.OID20972.v1	Type 2 diabetes	8	0.9	0.86	0.95	3.05995e-05	1697	40844	0.00161905
BAG3.O95817.OID20972.v1	Type 2 diabetes	9	0.9	0.86	0.94	3.92377e-06	1954	40844	0.0319746
BAG3.O95817.OID20972.v1	Type 2 diabetes	10	0.9	0.86	0.94	1.29557e-06	2150	40844	0.0784845
BAG3.O95817.OID20972.v1	Type 2 diabetes	11	0.91	0.87	0.95	6.26521e-06	2337	40844	0.02609
BAG3.O95817.OID20972.v1	Type 2 diabetes	12	0.91	0.88	0.95	1.0819e-05	2436	40844	0.0123268
BAG3.O95817.OID20972.v1	Type 2 diabetes	13	0.92	0.88	0.95	2.05925e-05	2486	40844	0.00643045
BAG3.O95817.OID20972.v1	Type 2 diabetes	14	0.92	0.88	0.95	1.63515e-05	2493	40844	0.00962242
BAG3.O95817.OID20972.v1	Type 2 diabetes	15	0.92	0.88	0.95	1.8077e-05	2494	40844	0.00862295
BAG3.O95817.OID20972.v1	Type 2 diabetes	16	0.92	0.88	0.95	1.8077e-05	2494	40844	0.00862295
BAG3.O95817.OID20972.v1	Type 2 diabetes	17	0.92	0.88	0.95	1.8077e-05	2494	40844	0.00862295
CCS.O14618.OID20973.v1	Type 2 diabetes	1	1.01	0.87	1.17	0.920896	185	40844	0.24277
CCS.O14618.OID20973.v1	Type 2 diabetes	2	0.91	0.82	1.01	0.0846005	373	40844	0.0481596
CCS.O14618.OID20973.v1	Type 2 diabetes	3	0.93	0.85	1.01	0.0776573	587	40844	0.381185
CCS.O14618.OID20973.v1	Type 2 diabetes	4	0.92	0.85	0.99	0.0177135	801	40844	0.356587
CCS.O14618.OID20973.v1	Type 2 diabetes	5	0.91	0.86	0.97	0.00562815	998	40844	0.362172
CCS.O14618.OID20973.v1	Type 2 diabetes	6	0.94	0.88	0.99	0.0222504	1244	40844	0.551843
CCS.O14618.OID20973.v1	Type 2 diabetes	7	0.94	0.89	0.99	0.0162466	1472	40844	0.693402
CCS.O14618.OID20973.v1	Type 2 diabetes	8	0.94	0.89	0.98	0.00751434	1697	40844	0.870243
CCS.O14618.OID20973.v1	Type 2 diabetes	9	0.94	0.9	0.99	0.0139336	1954	40844	0.605806
CCS.O14618.OID20973.v1	Type 2 diabetes	10	0.95	0.91	0.99	0.0152601	2150	40844	0.60805
CCS.O14618.OID20973.v1	Type 2 diabetes	11	0.95	0.91	0.99	0.0131142	2337	40844	0.688347
CCS.O14618.OID20973.v1	Type 2 diabetes	12	0.95	0.91	0.99	0.015475	2436	40844	0.55351
CCS.O14618.OID20973.v1	Type 2 diabetes	13	0.95	0.91	0.99	0.0141239	2486	40844	0.626386
CCS.O14618.OID20973.v1	Type 2 diabetes	14	0.95	0.91	0.99	0.0146077	2493	40844	0.614254
CCS.O14618.OID20973.v1	Type 2 diabetes	15	0.95	0.91	0.99	0.0155481	2494	40844	0.582313
CCS.O14618.OID20973.v1	Type 2 diabetes	16	0.95	0.91	0.99	0.0155481	2494	40844	0.582313
CCS.O14618.OID20973.v1	Type 2 diabetes	17	0.95	0.91	0.99	0.0155481	2494	40844	0.582313
ADGRB3.O60242.OID20974.v1	Type 2 diabetes	1	1.18	1.02	1.37	0.0220851	185	40844	0.65914
ADGRB3.O60242.OID20974.v1	Type 2 diabetes	2	1.15	1.04	1.28	0.00619876	373	40844	0.660367
ADGRB3.O60242.OID20974.v1	Type 2 diabetes	3	1.14	1.05	1.23	0.0022684	587	40844	0.45175
ADGRB3.O60242.OID20974.v1	Type 2 diabetes	4	1.1	1.03	1.18	0.00647239	801	40844	0.331777
ADGRB3.O60242.OID20974.v1	Type 2 diabetes	5	1.09	1.02	1.16	0.00955337	998	40844	0.212772
ADGRB3.O60242.OID20974.v1	Type 2 diabetes	6	1.09	1.03	1.16	0.00158419	1244	40844	0.609436
ADGRB3.O60242.OID20974.v1	Type 2 diabetes	7	1.08	1.03	1.14	0.00238009	1472	40844	0.439326
ADGRB3.O60242.OID20974.v1	Type 2 diabetes	8	1.08	1.03	1.13	0.00206671	1697	40844	0.27351
ADGRB3.O60242.OID20974.v1	Type 2 diabetes	9	1.08	1.03	1.13	0.00105389	1954	40844	0.338067
ADGRB3.O60242.OID20974.v1	Type 2 diabetes	10	1.07	1.03	1.12	0.00195279	2150	40844	0.185019
ADGRB3.O60242.OID20974.v1	Type 2 diabetes	11	1.06	1.02	1.11	0.0028549	2337	40844	0.161481
ADGRB3.O60242.OID20974.v1	Type 2 diabetes	12	1.06	1.02	1.1	0.00472663	2436	40844	0.0693276
ADGRB3.O60242.OID20974.v1	Type 2 diabetes	13	1.06	1.02	1.11	0.00280306	2486	40844	0.155941
ADGRB3.O60242.OID20974.v1	Type 2 diabetes	14	1.06	1.02	1.11	0.00278637	2493	40844	0.156627
ADGRB3.O60242.OID20974.v1	Type 2 diabetes	15	1.06	1.02	1.11	0.00259289	2494	40844	0.168702
ADGRB3.O60242.OID20974.v1	Type 2 diabetes	16	1.06	1.02	1.11	0.00259289	2494	40844	0.168702
ADGRB3.O60242.OID20974.v1	Type 2 diabetes	17	1.06	1.02	1.11	0.00259289	2494	40844	0.168702
HNMT.P50135.OID20975.v1	Type 2 diabetes	1	1.08	0.92	1.26	0.349886	185	40844	0.991956
HNMT.P50135.OID20975.v1	Type 2 diabetes	2	1.13	1.01	1.26	0.0297732	373	40844	0.391641
HNMT.P50135.OID20975.v1	Type 2 diabetes	3	1.15	1.05	1.25	0.00271935	587	40844	0.337826
HNMT.P50135.OID20975.v1	Type 2 diabetes	4	1.15	1.06	1.24	0.000378282	801	40844	0.471574
HNMT.P50135.OID20975.v1	Type 2 diabetes	5	1.2	1.12	1.28	2.13473e-07	998	40844	0.0222396
HNMT.P50135.OID20975.v1	Type 2 diabetes	6	1.23	1.15	1.31	7.09587e-11	1244	40844	0.0242778
HNMT.P50135.OID20975.v1	Type 2 diabetes	7	1.24	1.17	1.31	1.21349e-13	1472	40844	0.0437984
HNMT.P50135.OID20975.v1	Type 2 diabetes	8	1.25	1.18	1.31	2.81937e-16	1697	40844	0.0733889
HNMT.P50135.OID20975.v1	Type 2 diabetes	9	1.23	1.17	1.29	1.06536e-16	1954	40844	0.615594
HNMT.P50135.OID20975.v1	Type 2 diabetes	10	1.23	1.18	1.29	2.03722e-18	2150	40844	0.558241
HNMT.P50135.OID20975.v1	Type 2 diabetes	11	1.22	1.17	1.27	5.22889e-18	2337	40844	0.740588
HNMT.P50135.OID20975.v1	Type 2 diabetes	12	1.22	1.16	1.27	1.95365e-18	2436	40844	0.702852
HNMT.P50135.OID20975.v1	Type 2 diabetes	13	1.22	1.17	1.27	4.39492e-19	2486	40844	0.864867
HNMT.P50135.OID20975.v1	Type 2 diabetes	14	1.22	1.17	1.27	5.9549e-19	2493	40844	0.776894
HNMT.P50135.OID20975.v1	Type 2 diabetes	15	1.22	1.17	1.27	4.39058e-19	2494	40844	0.816757
HNMT.P50135.OID20975.v1	Type 2 diabetes	16	1.22	1.17	1.27	4.39058e-19	2494	40844	0.816757
HNMT.P50135.OID20975.v1	Type 2 diabetes	17	1.22	1.17	1.27	4.39058e-19	2494	40844	0.816757
CX3CL1.P78423.OID20976.v1	Type 2 diabetes	1	0.91	0.79	1.05	0.210531	185	40844	0.0669947
CX3CL1.P78423.OID20976.v1	Type 2 diabetes	2	0.91	0.82	1.01	0.0731279	373	40844	0.837848
CX3CL1.P78423.OID20976.v1	Type 2 diabetes	3	0.91	0.84	0.98	0.0194175	587	40844	0.929018
CX3CL1.P78423.OID20976.v1	Type 2 diabetes	4	0.88	0.82	0.95	0.00050026	801	40844	0.333287
CX3CL1.P78423.OID20976.v1	Type 2 diabetes	5	0.87	0.82	0.93	1.66404e-05	998	40844	0.219714
CX3CL1.P78423.OID20976.v1	Type 2 diabetes	6	0.89	0.84	0.94	7.66849e-05	1244	40844	0.808791
CX3CL1.P78423.OID20976.v1	Type 2 diabetes	7	0.9	0.85	0.94	3.42222e-05	1472	40844	0.956002
CX3CL1.P78423.OID20976.v1	Type 2 diabetes	8	0.9	0.85	0.94	7.337e-06	1697	40844	0.691059
CX3CL1.P78423.OID20976.v1	Type 2 diabetes	9	0.89	0.85	0.93	8.1334e-07	1954	40844	0.437697
CX3CL1.P78423.OID20976.v1	Type 2 diabetes	10	0.89	0.85	0.92	2.83439e-08	2150	40844	0.193305
CX3CL1.P78423.OID20976.v1	Type 2 diabetes	11	0.88	0.84	0.91	3.37191e-10	2337	40844	0.0391693
CX3CL1.P78423.OID20976.v1	Type 2 diabetes	12	0.88	0.84	0.91	1.38559e-10	2436	40844	0.0588724
CX3CL1.P78423.OID20976.v1	Type 2 diabetes	13	0.87	0.84	0.91	2.61194e-11	2486	40844	0.0293945
CX3CL1.P78423.OID20976.v1	Type 2 diabetes	14	0.87	0.84	0.91	1.81868e-11	2493	40844	0.024205
CX3CL1.P78423.OID20976.v1	Type 2 diabetes	15	0.87	0.84	0.91	2.10068e-11	2494	40844	0.0265869
CX3CL1.P78423.OID20976.v1	Type 2 diabetes	16	0.87	0.84	0.91	2.10068e-11	2494	40844	0.0265869
CX3CL1.P78423.OID20976.v1	Type 2 diabetes	17	0.87	0.84	0.91	2.10068e-11	2494	40844	0.0265869
IPCEF1.Q8WWN9.OID20977.v1	Type 2 diabetes	1	1.17	1.01	1.35	0.0344599	185	40844	0.0658286
IPCEF1.Q8WWN9.OID20977.v1	Type 2 diabetes	2	1.05	0.95	1.17	0.306487	373	40844	0.0273416
IPCEF1.Q8WWN9.OID20977.v1	Type 2 diabetes	3	1.1	1.01	1.19	0.0265523	587	40844	0.816517
IPCEF1.Q8WWN9.OID20977.v1	Type 2 diabetes	4	1.06	0.99	1.14	0.112965	801	40844	0.0916631
IPCEF1.Q8WWN9.OID20977.v1	Type 2 diabetes	5	1.07	1	1.14	0.0438472	998	40844	0.427914
IPCEF1.Q8WWN9.OID20977.v1	Type 2 diabetes	6	1.07	1.01	1.13	0.025234	1244	40844	0.555843
IPCEF1.Q8WWN9.OID20977.v1	Type 2 diabetes	7	1.07	1.02	1.13	0.0103975	1472	40844	0.82039
IPCEF1.Q8WWN9.OID20977.v1	Type 2 diabetes	8	1.08	1.03	1.13	0.00195006	1697	40844	0.645117
IPCEF1.Q8WWN9.OID20977.v1	Type 2 diabetes	9	1.08	1.03	1.13	0.00097198	1954	40844	0.694865
IPCEF1.Q8WWN9.OID20977.v1	Type 2 diabetes	10	1.07	1.03	1.12	0.00160312	2150	40844	0.994458
IPCEF1.Q8WWN9.OID20977.v1	Type 2 diabetes	11	1.07	1.03	1.11	0.00145895	2337	40844	0.81785
IPCEF1.Q8WWN9.OID20977.v1	Type 2 diabetes	12	1.06	1.02	1.11	0.00223057	2436	40844	0.592787
IPCEF1.Q8WWN9.OID20977.v1	Type 2 diabetes	13	1.07	1.02	1.11	0.00179307	2486	40844	0.626094
IPCEF1.Q8WWN9.OID20977.v1	Type 2 diabetes	14	1.06	1.02	1.11	0.00221388	2493	40844	0.528216
IPCEF1.Q8WWN9.OID20977.v1	Type 2 diabetes	15	1.06	1.02	1.11	0.0023112	2494	40844	0.514264
IPCEF1.Q8WWN9.OID20977.v1	Type 2 diabetes	16	1.06	1.02	1.11	0.0023112	2494	40844	0.514264
IPCEF1.Q8WWN9.OID20977.v1	Type 2 diabetes	17	1.06	1.02	1.11	0.0023112	2494	40844	0.514264
AFP.P02771.OID20978.v1	Type 2 diabetes	1	0.95	0.81	1.11	0.492903	185	40844	0.26732
AFP.P02771.OID20978.v1	Type 2 diabetes	2	0.98	0.88	1.1	0.730205	373	40844	0.961416
AFP.P02771.OID20978.v1	Type 2 diabetes	3	0.96	0.88	1.05	0.429874	587	40844	0.441867
AFP.P02771.OID20978.v1	Type 2 diabetes	4	0.95	0.88	1.02	0.183379	801	40844	0.165038
AFP.P02771.OID20978.v1	Type 2 diabetes	5	0.94	0.88	1.01	0.0745546	998	40844	0.190206
AFP.P02771.OID20978.v1	Type 2 diabetes	6	0.95	0.89	1.01	0.0991931	1244	40844	0.495621
AFP.P02771.OID20978.v1	Type 2 diabetes	7	0.95	0.9	1.01	0.0809864	1472	40844	0.619075
AFP.P02771.OID20978.v1	Type 2 diabetes	8	0.97	0.92	1.02	0.267747	1697	40844	0.645651
AFP.P02771.OID20978.v1	Type 2 diabetes	9	0.99	0.94	1.04	0.662499	1954	40844	0.126888
AFP.P02771.OID20978.v1	Type 2 diabetes	10	0.99	0.95	1.04	0.801741	2150	40844	0.0872066
AFP.P02771.OID20978.v1	Type 2 diabetes	11	1	0.96	1.04	0.96697	2337	40844	0.0417529
AFP.P02771.OID20978.v1	Type 2 diabetes	12	1	0.96	1.05	0.899101	2436	40844	0.0392285
AFP.P02771.OID20978.v1	Type 2 diabetes	13	1	0.96	1.04	0.981301	2486	40844	0.0625371
AFP.P02771.OID20978.v1	Type 2 diabetes	14	1	0.96	1.04	0.952948	2493	40844	0.0526369
AFP.P02771.OID20978.v1	Type 2 diabetes	15	1	0.96	1.04	0.951257	2494	40844	0.0539598
AFP.P02771.OID20978.v1	Type 2 diabetes	16	1	0.96	1.04	0.951257	2494	40844	0.0539598
AFP.P02771.OID20978.v1	Type 2 diabetes	17	1	0.96	1.04	0.951257	2494	40844	0.0539598
MATN3.O15232.OID20979.v1	Type 2 diabetes	1	0.61	0.53	0.7	2.30691e-11	185	40844	0.062673
MATN3.O15232.OID20979.v1	Type 2 diabetes	2	0.67	0.6	0.74	2.22885e-14	373	40844	0.337235
MATN3.O15232.OID20979.v1	Type 2 diabetes	3	0.66	0.61	0.72	2.16152e-22	587	40844	0.935284
MATN3.O15232.OID20979.v1	Type 2 diabetes	4	0.67	0.62	0.72	2.23987e-29	801	40844	0.82784
MATN3.O15232.OID20979.v1	Type 2 diabetes	5	0.68	0.64	0.73	9.33978e-33	998	40844	0.461094
MATN3.O15232.OID20979.v1	Type 2 diabetes	6	0.69	0.65	0.73	1.80044e-38	1244	40844	0.355384
MATN3.O15232.OID20979.v1	Type 2 diabetes	7	0.69	0.66	0.73	8.61095e-44	1472	40844	0.435268
MATN3.O15232.OID20979.v1	Type 2 diabetes	8	0.7	0.67	0.74	8.51494e-47	1697	40844	0.463339
MATN3.O15232.OID20979.v1	Type 2 diabetes	9	0.7	0.67	0.73	8.1873e-53	1954	40844	0.718136
MATN3.O15232.OID20979.v1	Type 2 diabetes	10	0.71	0.68	0.74	2.12325e-55	2150	40844	0.578291
MATN3.O15232.OID20979.v1	Type 2 diabetes	11	0.71	0.68	0.74	8.1433e-58	2337	40844	0.36626
MATN3.O15232.OID20979.v1	Type 2 diabetes	12	0.72	0.69	0.75	5.32592e-57	2436	40844	0.149449
MATN3.O15232.OID20979.v1	Type 2 diabetes	13	0.72	0.69	0.75	2.51043e-58	2486	40844	0.178326
MATN3.O15232.OID20979.v1	Type 2 diabetes	14	0.72	0.69	0.75	1.23476e-58	2493	40844	0.192896
MATN3.O15232.OID20979.v1	Type 2 diabetes	15	0.72	0.69	0.75	1.28596e-58	2494	40844	0.189957
MATN3.O15232.OID20979.v1	Type 2 diabetes	16	0.72	0.69	0.75	1.28596e-58	2494	40844	0.189957
MATN3.O15232.OID20979.v1	Type 2 diabetes	17	0.72	0.69	0.75	1.28596e-58	2494	40844	0.189957
OBP2B.Q9NPH6.OID20980.v1	Type 2 diabetes	1	0.78	0.65	0.93	0.00578355	185	40844	0.806108
OBP2B.Q9NPH6.OID20980.v1	Type 2 diabetes	2	0.77	0.68	0.87	4.68166e-05	373	40844	0.75687
OBP2B.Q9NPH6.OID20980.v1	Type 2 diabetes	3	0.8	0.72	0.89	1.73057e-05	587	40844	0.618417
OBP2B.Q9NPH6.OID20980.v1	Type 2 diabetes	4	0.78	0.72	0.86	3.89862e-08	801	40844	0.931403
OBP2B.Q9NPH6.OID20980.v1	Type 2 diabetes	5	0.8	0.74	0.87	3.01458e-08	998	40844	0.811307
OBP2B.Q9NPH6.OID20980.v1	Type 2 diabetes	6	0.81	0.76	0.87	7.27654e-09	1244	40844	0.123459
OBP2B.Q9NPH6.OID20980.v1	Type 2 diabetes	7	0.83	0.77	0.88	4.69378e-09	1472	40844	0.240312
OBP2B.Q9NPH6.OID20980.v1	Type 2 diabetes	8	0.82	0.78	0.87	1.45346e-10	1697	40844	0.826916
OBP2B.Q9NPH6.OID20980.v1	Type 2 diabetes	9	0.83	0.79	0.88	9.52229e-11	1954	40844	0.407715
OBP2B.Q9NPH6.OID20980.v1	Type 2 diabetes	10	0.83	0.79	0.88	1.18055e-11	2150	40844	0.669896
OBP2B.Q9NPH6.OID20980.v1	Type 2 diabetes	11	0.84	0.79	0.88	4.31126e-12	2337	40844	0.686351
OBP2B.Q9NPH6.OID20980.v1	Type 2 diabetes	12	0.84	0.8	0.88	5.99546e-12	2436	40844	0.742746
OBP2B.Q9NPH6.OID20980.v1	Type 2 diabetes	13	0.84	0.8	0.88	6.50028e-12	2486	40844	0.626259
OBP2B.Q9NPH6.OID20980.v1	Type 2 diabetes	14	0.84	0.8	0.88	4.72649e-12	2493	40844	0.662268
OBP2B.Q9NPH6.OID20980.v1	Type 2 diabetes	15	0.84	0.8	0.88	3.72614e-12	2494	40844	0.682749
OBP2B.Q9NPH6.OID20980.v1	Type 2 diabetes	16	0.84	0.8	0.88	3.72614e-12	2494	40844	0.682749
OBP2B.Q9NPH6.OID20980.v1	Type 2 diabetes	17	0.84	0.8	0.88	3.72614e-12	2494	40844	0.682749
TNFRSF10B.O14763.OID20981.v1	Type 2 diabetes	1	1.65	1.39	1.97	2.2524e-08	185	40844	0.445397
TNFRSF10B.O14763.OID20981.v1	Type 2 diabetes	2	1.61	1.42	1.83	6.00583e-14	373	40844	0.548054
TNFRSF10B.O14763.OID20981.v1	Type 2 diabetes	3	1.59	1.44	1.76	8.98962e-20	587	40844	0.911217
TNFRSF10B.O14763.OID20981.v1	Type 2 diabetes	4	1.54	1.41	1.68	9.32661e-23	801	40844	0.724765
TNFRSF10B.O14763.OID20981.v1	Type 2 diabetes	5	1.52	1.41	1.64	1.9943e-26	998	40844	0.655043
TNFRSF10B.O14763.OID20981.v1	Type 2 diabetes	6	1.53	1.43	1.64	9.94379e-34	1244	40844	0.736176
TNFRSF10B.O14763.OID20981.v1	Type 2 diabetes	7	1.54	1.44	1.64	2.34805e-40	1472	40844	0.892459
TNFRSF10B.O14763.OID20981.v1	Type 2 diabetes	8	1.51	1.42	1.6	1.89325e-42	1697	40844	0.151833
TNFRSF10B.O14763.OID20981.v1	Type 2 diabetes	9	1.48	1.4	1.57	1.46255e-44	1954	40844	0.0190041
TNFRSF10B.O14763.OID20981.v1	Type 2 diabetes	10	1.47	1.4	1.55	9.5965e-47	2150	40844	0.0198943
TNFRSF10B.O14763.OID20981.v1	Type 2 diabetes	11	1.46	1.39	1.53	2.41727e-48	2337	40844	0.0280648
TNFRSF10B.O14763.OID20981.v1	Type 2 diabetes	12	1.45	1.38	1.53	2.46247e-49	2436	40844	0.0383259
TNFRSF10B.O14763.OID20981.v1	Type 2 diabetes	13	1.46	1.39	1.53	5.5521e-51	2486	40844	0.0773661
TNFRSF10B.O14763.OID20981.v1	Type 2 diabetes	14	1.46	1.39	1.53	3.93635e-51	2493	40844	0.0818707
TNFRSF10B.O14763.OID20981.v1	Type 2 diabetes	15	1.46	1.39	1.53	2.82778e-51	2494	40844	0.0846583
TNFRSF10B.O14763.OID20981.v1	Type 2 diabetes	16	1.46	1.39	1.53	2.82778e-51	2494	40844	0.0846583
TNFRSF10B.O14763.OID20981.v1	Type 2 diabetes	17	1.46	1.39	1.53	2.82778e-51	2494	40844	0.0846583
EPHB6.O15197.OID20982.v1	Type 2 diabetes	1	0.85	0.73	0.98	0.0234354	185	40844	0.459851
EPHB6.O15197.OID20982.v1	Type 2 diabetes	2	0.86	0.78	0.95	0.00394338	373	40844	0.576226
EPHB6.O15197.OID20982.v1	Type 2 diabetes	3	0.88	0.81	0.96	0.00246261	587	40844	0.358819
EPHB6.O15197.OID20982.v1	Type 2 diabetes	4	0.89	0.83	0.95	0.000876999	801	40844	0.310794
EPHB6.O15197.OID20982.v1	Type 2 diabetes	5	0.89	0.84	0.95	0.000191729	998	40844	0.408084
EPHB6.O15197.OID20982.v1	Type 2 diabetes	6	0.91	0.86	0.96	0.00107856	1244	40844	0.205021
EPHB6.O15197.OID20982.v1	Type 2 diabetes	7	0.91	0.86	0.96	0.000328152	1472	40844	0.361824
EPHB6.O15197.OID20982.v1	Type 2 diabetes	8	0.92	0.87	0.96	0.000371808	1697	40844	0.242687
EPHB6.O15197.OID20982.v1	Type 2 diabetes	9	0.91	0.87	0.95	4.76448e-05	1954	40844	0.739148
EPHB6.O15197.OID20982.v1	Type 2 diabetes	10	0.91	0.87	0.95	3.06586e-05	2150	40844	0.540508
EPHB6.O15197.OID20982.v1	Type 2 diabetes	11	0.91	0.87	0.95	7.95347e-06	2337	40844	0.780764
EPHB6.O15197.OID20982.v1	Type 2 diabetes	12	0.91	0.88	0.95	9.1815e-06	2436	40844	0.546579
EPHB6.O15197.OID20982.v1	Type 2 diabetes	13	0.91	0.88	0.95	9.23631e-06	2486	40844	0.540794
EPHB6.O15197.OID20982.v1	Type 2 diabetes	14	0.91	0.88	0.95	8.54989e-06	2493	40844	0.566242
EPHB6.O15197.OID20982.v1	Type 2 diabetes	15	0.91	0.88	0.95	1.05789e-05	2494	40844	0.510806
EPHB6.O15197.OID20982.v1	Type 2 diabetes	16	0.91	0.88	0.95	1.05789e-05	2494	40844	0.510806
EPHB6.O15197.OID20982.v1	Type 2 diabetes	17	0.91	0.88	0.95	1.05789e-05	2494	40844	0.510806
CALCA.P01258.OID20983.v1	Type 2 diabetes	1	1.39	1.16	1.66	0.000441576	185	40844	0.953211
CALCA.P01258.OID20983.v1	Type 2 diabetes	2	1.34	1.18	1.53	6.30828e-06	373	40844	0.906121
CALCA.P01258.OID20983.v1	Type 2 diabetes	3	1.35	1.22	1.49	1.27486e-08	587	40844	0.730046
CALCA.P01258.OID20983.v1	Type 2 diabetes	4	1.31	1.2	1.43	3.33824e-09	801	40844	0.70732
CALCA.P01258.OID20983.v1	Type 2 diabetes	5	1.32	1.22	1.43	4.40846e-12	998	40844	0.964903
CALCA.P01258.OID20983.v1	Type 2 diabetes	6	1.34	1.25	1.44	9.23687e-16	1244	40844	0.226969
CALCA.P01258.OID20983.v1	Type 2 diabetes	7	1.33	1.25	1.42	7.61949e-18	1472	40844	0.895618
CALCA.P01258.OID20983.v1	Type 2 diabetes	8	1.33	1.25	1.41	8.70122e-20	1697	40844	0.466
CALCA.P01258.OID20983.v1	Type 2 diabetes	9	1.3	1.23	1.38	1.04456e-19	1954	40844	0.144373
CALCA.P01258.OID20983.v1	Type 2 diabetes	10	1.3	1.24	1.38	5.85678e-22	2150	40844	0.220103
CALCA.P01258.OID20983.v1	Type 2 diabetes	11	1.29	1.22	1.36	9.408e-22	2337	40844	0.0878395
CALCA.P01258.OID20983.v1	Type 2 diabetes	12	1.28	1.22	1.35	8.77503e-22	2436	40844	0.0503563
CALCA.P01258.OID20983.v1	Type 2 diabetes	13	1.28	1.22	1.35	3.94591e-22	2486	40844	0.0568759
CALCA.P01258.OID20983.v1	Type 2 diabetes	14	1.28	1.22	1.35	3.43321e-22	2493	40844	0.0574987
CALCA.P01258.OID20983.v1	Type 2 diabetes	15	1.28	1.22	1.35	3.72628e-22	2494	40844	0.0570721
CALCA.P01258.OID20983.v1	Type 2 diabetes	16	1.28	1.22	1.35	3.72628e-22	2494	40844	0.0570721
CALCA.P01258.OID20983.v1	Type 2 diabetes	17	1.28	1.22	1.35	3.72628e-22	2494	40844	0.0570721
SFRP1.Q8N474.OID20984.v1	Type 2 diabetes	1	0.97	0.83	1.14	0.756616	185	40844	0.563072
SFRP1.Q8N474.OID20984.v1	Type 2 diabetes	2	1.04	0.93	1.16	0.515571	373	40844	0.448998
SFRP1.Q8N474.OID20984.v1	Type 2 diabetes	3	1.1	1.01	1.21	0.0330298	587	40844	0.0177436
SFRP1.Q8N474.OID20984.v1	Type 2 diabetes	4	1.11	1.03	1.2	0.00662683	801	40844	0.0674867
SFRP1.Q8N474.OID20984.v1	Type 2 diabetes	5	1.12	1.05	1.2	0.000961007	998	40844	0.0467338
SFRP1.Q8N474.OID20984.v1	Type 2 diabetes	6	1.14	1.07	1.21	4.64219e-05	1244	40844	0.135096
SFRP1.Q8N474.OID20984.v1	Type 2 diabetes	7	1.14	1.07	1.2	9.19245e-06	1472	40844	0.362622
SFRP1.Q8N474.OID20984.v1	Type 2 diabetes	8	1.14	1.09	1.21	5.72001e-07	1697	40844	0.477187
SFRP1.Q8N474.OID20984.v1	Type 2 diabetes	9	1.15	1.09	1.2	6.57709e-08	1954	40844	0.808161
SFRP1.Q8N474.OID20984.v1	Type 2 diabetes	10	1.14	1.09	1.19	7.11701e-08	2150	40844	0.970724
SFRP1.Q8N474.OID20984.v1	Type 2 diabetes	11	1.13	1.08	1.18	9.00284e-08	2337	40844	0.773998
SFRP1.Q8N474.OID20984.v1	Type 2 diabetes	12	1.14	1.09	1.19	1.41085e-08	2436	40844	0.775223
SFRP1.Q8N474.OID20984.v1	Type 2 diabetes	13	1.14	1.09	1.19	7.42502e-09	2486	40844	0.733222
SFRP1.Q8N474.OID20984.v1	Type 2 diabetes	14	1.14	1.09	1.19	8.64381e-09	2493	40844	0.777381
SFRP1.Q8N474.OID20984.v1	Type 2 diabetes	15	1.14	1.09	1.19	8.17647e-09	2494	40844	0.777311
SFRP1.Q8N474.OID20984.v1	Type 2 diabetes	16	1.14	1.09	1.19	8.17647e-09	2494	40844	0.777311
SFRP1.Q8N474.OID20984.v1	Type 2 diabetes	17	1.14	1.09	1.19	8.17647e-09	2494	40844	0.777311
TNFRSF9.Q07011.OID20985.v1	Type 2 diabetes	1	1.13	0.97	1.33	0.122198	185	40844	0.692243
TNFRSF9.Q07011.OID20985.v1	Type 2 diabetes	2	1.1	0.99	1.23	0.0891236	373	40844	0.985855
TNFRSF9.Q07011.OID20985.v1	Type 2 diabetes	3	1.09	1	1.2	0.0482124	587	40844	0.753278
TNFRSF9.Q07011.OID20985.v1	Type 2 diabetes	4	1.08	1	1.17	0.0388422	801	40844	0.814321
TNFRSF9.Q07011.OID20985.v1	Type 2 diabetes	5	1.08	1	1.15	0.0369925	998	40844	0.976282
TNFRSF9.Q07011.OID20985.v1	Type 2 diabetes	6	1.1	1.03	1.17	0.00247877	1244	40844	0.69838
TNFRSF9.Q07011.OID20985.v1	Type 2 diabetes	7	1.11	1.05	1.17	0.000471099	1472	40844	0.556485
TNFRSF9.Q07011.OID20985.v1	Type 2 diabetes	8	1.11	1.05	1.17	0.000156068	1697	40844	0.811222
TNFRSF9.Q07011.OID20985.v1	Type 2 diabetes	9	1.1	1.04	1.15	0.000257397	1954	40844	0.462468
TNFRSF9.Q07011.OID20985.v1	Type 2 diabetes	10	1.11	1.06	1.16	2.38584e-05	2150	40844	0.892218
TNFRSF9.Q07011.OID20985.v1	Type 2 diabetes	11	1.11	1.06	1.16	8.89979e-06	2337	40844	0.722739
TNFRSF9.Q07011.OID20985.v1	Type 2 diabetes	12	1.11	1.06	1.16	8.732e-06	2436	40844	0.817265
TNFRSF9.Q07011.OID20985.v1	Type 2 diabetes	13	1.11	1.06	1.16	4.46451e-06	2486	40844	0.687544
TNFRSF9.Q07011.OID20985.v1	Type 2 diabetes	14	1.11	1.06	1.16	5.63531e-06	2493	40844	0.764515
TNFRSF9.Q07011.OID20985.v1	Type 2 diabetes	15	1.11	1.06	1.16	4.70322e-06	2494	40844	0.720263
TNFRSF9.Q07011.OID20985.v1	Type 2 diabetes	16	1.11	1.06	1.16	4.70322e-06	2494	40844	0.720263
TNFRSF9.Q07011.OID20985.v1	Type 2 diabetes	17	1.11	1.06	1.16	4.70322e-06	2494	40844	0.720263
RBKS.Q9H477.OID20986.v1	Type 2 diabetes	1	1.06	0.91	1.24	0.431263	185	40844	0.0991555
RBKS.Q9H477.OID20986.v1	Type 2 diabetes	2	1.12	1.01	1.25	0.0395623	373	40844	0.901588
RBKS.Q9H477.OID20986.v1	Type 2 diabetes	3	1.12	1.02	1.22	0.0124942	587	40844	0.998477
RBKS.Q9H477.OID20986.v1	Type 2 diabetes	4	1.13	1.05	1.22	0.00108519	801	40844	0.625457
RBKS.Q9H477.OID20986.v1	Type 2 diabetes	5	1.15	1.08	1.23	2.2909e-05	998	40844	0.206717
RBKS.Q9H477.OID20986.v1	Type 2 diabetes	6	1.18	1.11	1.25	3.54162e-08	1244	40844	0.033312
RBKS.Q9H477.OID20986.v1	Type 2 diabetes	7	1.19	1.13	1.26	1.54977e-10	1472	40844	0.046923
RBKS.Q9H477.OID20986.v1	Type 2 diabetes	8	1.19	1.13	1.26	7.04824e-12	1697	40844	0.191271
RBKS.Q9H477.OID20986.v1	Type 2 diabetes	9	1.19	1.14	1.25	1.28418e-13	1954	40844	0.232996
RBKS.Q9H477.OID20986.v1	Type 2 diabetes	10	1.19	1.14	1.25	8.41156e-15	2150	40844	0.376808
RBKS.Q9H477.OID20986.v1	Type 2 diabetes	11	1.18	1.13	1.24	1.43051e-14	2337	40844	0.97549
RBKS.Q9H477.OID20986.v1	Type 2 diabetes	12	1.18	1.13	1.23	1.87718e-14	2436	40844	0.629906
RBKS.Q9H477.OID20986.v1	Type 2 diabetes	13	1.18	1.13	1.23	3.39048e-15	2486	40844	0.841204
RBKS.Q9H477.OID20986.v1	Type 2 diabetes	14	1.18	1.14	1.23	2.53687e-15	2493	40844	0.863813
RBKS.Q9H477.OID20986.v1	Type 2 diabetes	15	1.18	1.14	1.23	2.09662e-15	2494	40844	0.900076
RBKS.Q9H477.OID20986.v1	Type 2 diabetes	16	1.18	1.14	1.23	2.09662e-15	2494	40844	0.900076
RBKS.Q9H477.OID20986.v1	Type 2 diabetes	17	1.18	1.14	1.23	2.09662e-15	2494	40844	0.900076
TCL1A.P56279.OID20987.v1	Type 2 diabetes	1	1.02	0.88	1.17	0.794792	185	40844	0.327774
TCL1A.P56279.OID20987.v1	Type 2 diabetes	2	1.02	0.92	1.13	0.698965	373	40844	0.864773
TCL1A.P56279.OID20987.v1	Type 2 diabetes	3	1.05	0.97	1.14	0.193194	587	40844	0.245015
TCL1A.P56279.OID20987.v1	Type 2 diabetes	4	1.06	0.99	1.13	0.12478	801	40844	0.775617
TCL1A.P56279.OID20987.v1	Type 2 diabetes	5	1.06	1	1.13	0.0626437	998	40844	0.653646
TCL1A.P56279.OID20987.v1	Type 2 diabetes	6	1.07	1.02	1.13	0.0124965	1244	40844	0.398302
TCL1A.P56279.OID20987.v1	Type 2 diabetes	7	1.08	1.03	1.13	0.00344146	1472	40844	0.436011
TCL1A.P56279.OID20987.v1	Type 2 diabetes	8	1.07	1.02	1.13	0.00348229	1697	40844	0.618906
TCL1A.P56279.OID20987.v1	Type 2 diabetes	9	1.07	1.02	1.12	0.00262701	1954	40844	0.827256
TCL1A.P56279.OID20987.v1	Type 2 diabetes	10	1.07	1.03	1.12	0.00154645	2150	40844	0.705377
TCL1A.P56279.OID20987.v1	Type 2 diabetes	11	1.07	1.02	1.11	0.00207657	2337	40844	0.998152
TCL1A.P56279.OID20987.v1	Type 2 diabetes	12	1.06	1.02	1.11	0.00222787	2436	40844	0.995885
TCL1A.P56279.OID20987.v1	Type 2 diabetes	13	1.06	1.02	1.1	0.00256238	2486	40844	0.841062
TCL1A.P56279.OID20987.v1	Type 2 diabetes	14	1.06	1.02	1.1	0.00264166	2493	40844	0.824741
TCL1A.P56279.OID20987.v1	Type 2 diabetes	15	1.06	1.02	1.11	0.00233872	2494	40844	0.88065
TCL1A.P56279.OID20987.v1	Type 2 diabetes	16	1.06	1.02	1.11	0.00233872	2494	40844	0.88065
TCL1A.P56279.OID20987.v1	Type 2 diabetes	17	1.06	1.02	1.11	0.00233872	2494	40844	0.88065
CD63.P08962.OID20988.v1	Type 2 diabetes	1	1.23	1.06	1.42	0.00602597	185	40844	0.956827
CD63.P08962.OID20988.v1	Type 2 diabetes	2	1.2	1.08	1.33	0.000506146	373	40844	0.790471
CD63.P08962.OID20988.v1	Type 2 diabetes	3	1.21	1.11	1.31	7.44663e-06	587	40844	0.747413
CD63.P08962.OID20988.v1	Type 2 diabetes	4	1.2	1.12	1.29	3.03296e-07	801	40844	0.950064
CD63.P08962.OID20988.v1	Type 2 diabetes	5	1.2	1.12	1.28	2.40531e-08	998	40844	0.957623
CD63.P08962.OID20988.v1	Type 2 diabetes	6	1.19	1.13	1.26	7.56491e-10	1244	40844	0.967087
CD63.P08962.OID20988.v1	Type 2 diabetes	7	1.19	1.13	1.26	4.41326e-11	1472	40844	0.756866
CD63.P08962.OID20988.v1	Type 2 diabetes	8	1.19	1.14	1.25	1.24485e-12	1697	40844	0.867203
CD63.P08962.OID20988.v1	Type 2 diabetes	9	1.18	1.13	1.23	8.91725e-13	1954	40844	0.422181
CD63.P08962.OID20988.v1	Type 2 diabetes	10	1.17	1.12	1.22	2.58767e-12	2150	40844	0.215127
CD63.P08962.OID20988.v1	Type 2 diabetes	11	1.17	1.12	1.22	2.35039e-13	2337	40844	0.363854
CD63.P08962.OID20988.v1	Type 2 diabetes	12	1.17	1.12	1.22	9.09693e-14	2436	40844	0.375834
CD63.P08962.OID20988.v1	Type 2 diabetes	13	1.17	1.13	1.22	1.20023e-14	2486	40844	0.61785
CD63.P08962.OID20988.v1	Type 2 diabetes	14	1.17	1.13	1.22	1.10621e-14	2493	40844	0.61426
CD63.P08962.OID20988.v1	Type 2 diabetes	15	1.17	1.13	1.22	1.22874e-14	2494	40844	0.596543
CD63.P08962.OID20988.v1	Type 2 diabetes	16	1.17	1.13	1.22	1.22874e-14	2494	40844	0.596543
CD63.P08962.OID20988.v1	Type 2 diabetes	17	1.17	1.13	1.22	1.22874e-14	2494	40844	0.596543
PSME2.Q9UL46.OID20989.v1	Type 2 diabetes	1	1.16	1	1.35	0.053465	185	40844	0.0521704
PSME2.Q9UL46.OID20989.v1	Type 2 diabetes	2	1.09	0.98	1.21	0.129347	373	40844	0.137466
PSME2.Q9UL46.OID20989.v1	Type 2 diabetes	3	1.1	1.01	1.19	0.0319266	587	40844	0.630434
PSME2.Q9UL46.OID20989.v1	Type 2 diabetes	4	1.08	1	1.16	0.0404021	801	40844	0.409187
PSME2.Q9UL46.OID20989.v1	Type 2 diabetes	5	1.08	1.01	1.15	0.023372	998	40844	0.594671
PSME2.Q9UL46.OID20989.v1	Type 2 diabetes	6	1.09	1.03	1.15	0.00492332	1244	40844	0.912282
PSME2.Q9UL46.OID20989.v1	Type 2 diabetes	7	1.09	1.03	1.15	0.0021684	1472	40844	0.952359
PSME2.Q9UL46.OID20989.v1	Type 2 diabetes	8	1.09	1.04	1.14	0.000752004	1697	40844	0.862882
PSME2.Q9UL46.OID20989.v1	Type 2 diabetes	9	1.1	1.05	1.15	7.8228e-05	1954	40844	0.654282
PSME2.Q9UL46.OID20989.v1	Type 2 diabetes	10	1.1	1.05	1.15	3.68275e-05	2150	40844	0.725421
PSME2.Q9UL46.OID20989.v1	Type 2 diabetes	11	1.09	1.05	1.14	5.37462e-05	2337	40844	0.855811
PSME2.Q9UL46.OID20989.v1	Type 2 diabetes	12	1.08	1.04	1.13	0.000126047	2436	40844	0.435915
PSME2.Q9UL46.OID20989.v1	Type 2 diabetes	13	1.08	1.04	1.13	0.000101179	2486	40844	0.398317
PSME2.Q9UL46.OID20989.v1	Type 2 diabetes	14	1.08	1.04	1.13	9.97796e-05	2493	40844	0.393194
PSME2.Q9UL46.OID20989.v1	Type 2 diabetes	15	1.09	1.04	1.13	9.10327e-05	2494	40844	0.419739
PSME2.Q9UL46.OID20989.v1	Type 2 diabetes	16	1.09	1.04	1.13	9.10327e-05	2494	40844	0.419739
PSME2.Q9UL46.OID20989.v1	Type 2 diabetes	17	1.09	1.04	1.13	9.10327e-05	2494	40844	0.419739
ASGR1.P07306.OID20990.v1	Type 2 diabetes	1	1.47	1.24	1.73	5.91378e-06	185	40844	0.138275
ASGR1.P07306.OID20990.v1	Type 2 diabetes	2	1.59	1.42	1.79	6.94495e-15	373	40844	0.581842
ASGR1.P07306.OID20990.v1	Type 2 diabetes	3	1.59	1.45	1.75	1.99474e-22	587	40844	0.587371
ASGR1.P07306.OID20990.v1	Type 2 diabetes	4	1.6	1.47	1.73	2.77975e-30	801	40844	0.55697
ASGR1.P07306.OID20990.v1	Type 2 diabetes	5	1.63	1.52	1.75	2.21795e-40	998	40844	0.176985
ASGR1.P07306.OID20990.v1	Type 2 diabetes	6	1.64	1.54	1.75	9.58883e-51	1244	40844	0.271807
ASGR1.P07306.OID20990.v1	Type 2 diabetes	7	1.64	1.54	1.74	1.07477e-59	1472	40844	0.539401
ASGR1.P07306.OID20990.v1	Type 2 diabetes	8	1.63	1.54	1.72	3.12593e-67	1697	40844	0.898599
ASGR1.P07306.OID20990.v1	Type 2 diabetes	9	1.6	1.52	1.69	9.44326e-72	1954	40844	0.414517
ASGR1.P07306.OID20990.v1	Type 2 diabetes	10	1.59	1.51	1.67	1.31014e-76	2150	40844	0.332948
ASGR1.P07306.OID20990.v1	Type 2 diabetes	11	1.59	1.52	1.67	1.072e-82	2337	40844	0.448758
ASGR1.P07306.OID20990.v1	Type 2 diabetes	12	1.58	1.51	1.65	1.06816e-83	2436	40844	0.327724
ASGR1.P07306.OID20990.v1	Type 2 diabetes	13	1.58	1.51	1.65	1.06918e-85	2486	40844	0.428613
ASGR1.P07306.OID20990.v1	Type 2 diabetes	14	1.58	1.51	1.65	1.38846e-85	2493	40844	0.384095
ASGR1.P07306.OID20990.v1	Type 2 diabetes	15	1.58	1.51	1.65	1.05573e-85	2494	40844	0.390299
ASGR1.P07306.OID20990.v1	Type 2 diabetes	16	1.58	1.51	1.65	1.05573e-85	2494	40844	0.390299
ASGR1.P07306.OID20990.v1	Type 2 diabetes	17	1.58	1.51	1.65	1.05573e-85	2494	40844	0.390299
FUT8.Q9BYC5.OID20992.v1	Type 2 diabetes	1	0.99	0.86	1.14	0.892601	185	40844	0.0469719
FUT8.Q9BYC5.OID20992.v1	Type 2 diabetes	2	1.04	0.94	1.16	0.400775	373	40844	0.602293
FUT8.Q9BYC5.OID20992.v1	Type 2 diabetes	3	1.03	0.95	1.11	0.549629	587	40844	0.545528
FUT8.Q9BYC5.OID20992.v1	Type 2 diabetes	4	1	0.93	1.07	0.910195	801	40844	0.0976683
FUT8.Q9BYC5.OID20992.v1	Type 2 diabetes	5	1	0.94	1.06	0.92651	998	40844	0.3207
FUT8.Q9BYC5.OID20992.v1	Type 2 diabetes	6	1	0.94	1.05	0.868383	1244	40844	0.360656
FUT8.Q9BYC5.OID20992.v1	Type 2 diabetes	7	1	0.95	1.05	0.945016	1472	40844	0.494579
FUT8.Q9BYC5.OID20992.v1	Type 2 diabetes	8	1.01	0.97	1.06	0.60803	1697	40844	0.643198
FUT8.Q9BYC5.OID20992.v1	Type 2 diabetes	9	1.02	0.98	1.07	0.393314	1954	40844	0.322313
FUT8.Q9BYC5.OID20992.v1	Type 2 diabetes	10	1.02	0.98	1.06	0.388289	2150	40844	0.304646
FUT8.Q9BYC5.OID20992.v1	Type 2 diabetes	11	1.03	0.99	1.07	0.174279	2337	40844	0.0756546
FUT8.Q9BYC5.OID20992.v1	Type 2 diabetes	12	1.03	0.99	1.07	0.133465	2436	40844	0.0585284
FUT8.Q9BYC5.OID20992.v1	Type 2 diabetes	13	1.03	0.99	1.07	0.148229	2486	40844	0.0928364
FUT8.Q9BYC5.OID20992.v1	Type 2 diabetes	14	1.03	0.99	1.07	0.169143	2493	40844	0.127224
FUT8.Q9BYC5.OID20992.v1	Type 2 diabetes	15	1.03	0.99	1.07	0.167556	2494	40844	0.12486
FUT8.Q9BYC5.OID20992.v1	Type 2 diabetes	16	1.03	0.99	1.07	0.167556	2494	40844	0.12486
FUT8.Q9BYC5.OID20992.v1	Type 2 diabetes	17	1.03	0.99	1.07	0.167556	2494	40844	0.12486
TBCB.Q99426.OID20993.v1	Type 2 diabetes	1	1.1	0.95	1.27	0.188699	185	40844	0.105361
TBCB.Q99426.OID20993.v1	Type 2 diabetes	2	1.04	0.94	1.16	0.420146	373	40844	0.139179
TBCB.Q99426.OID20993.v1	Type 2 diabetes	3	1.06	0.97	1.15	0.191073	587	40844	0.53457
TBCB.Q99426.OID20993.v1	Type 2 diabetes	4	1.02	0.95	1.09	0.66303	801	40844	0.0409026
TBCB.Q99426.OID20993.v1	Type 2 diabetes	5	1.01	0.95	1.08	0.718269	998	40844	0.133378
TBCB.Q99426.OID20993.v1	Type 2 diabetes	6	1.01	0.96	1.07	0.721259	1244	40844	0.226211
TBCB.Q99426.OID20993.v1	Type 2 diabetes	7	1.01	0.96	1.06	0.783876	1472	40844	0.300391
TBCB.Q99426.OID20993.v1	Type 2 diabetes	8	1.02	0.97	1.07	0.454609	1697	40844	0.979931
TBCB.Q99426.OID20993.v1	Type 2 diabetes	9	1.02	0.98	1.07	0.346738	1954	40844	0.803854
TBCB.Q99426.OID20993.v1	Type 2 diabetes	10	1.02	0.98	1.07	0.328628	2150	40844	0.687244
TBCB.Q99426.OID20993.v1	Type 2 diabetes	11	1.02	0.98	1.06	0.356964	2337	40844	0.878482
TBCB.Q99426.OID20993.v1	Type 2 diabetes	12	1.02	0.98	1.06	0.430568	2436	40844	0.907376
TBCB.Q99426.OID20993.v1	Type 2 diabetes	13	1.02	0.98	1.06	0.440427	2486	40844	0.819619
TBCB.Q99426.OID20993.v1	Type 2 diabetes	14	1.01	0.98	1.06	0.463098	2493	40844	0.755575
TBCB.Q99426.OID20993.v1	Type 2 diabetes	15	1.01	0.98	1.06	0.473192	2494	40844	0.733562
TBCB.Q99426.OID20993.v1	Type 2 diabetes	16	1.01	0.98	1.06	0.473192	2494	40844	0.733562
TBCB.Q99426.OID20993.v1	Type 2 diabetes	17	1.01	0.98	1.06	0.473192	2494	40844	0.733562
BMP4.P12644.OID20994.v1	Type 2 diabetes	1	0.98	0.85	1.13	0.785493	185	40844	0.609588
BMP4.P12644.OID20994.v1	Type 2 diabetes	2	1.03	0.93	1.15	0.521393	373	40844	0.513896
BMP4.P12644.OID20994.v1	Type 2 diabetes	3	1.08	0.99	1.17	0.071053	587	40844	0.0609542
BMP4.P12644.OID20994.v1	Type 2 diabetes	4	1.08	1.01	1.16	0.0297881	801	40844	0.14725
BMP4.P12644.OID20994.v1	Type 2 diabetes	5	1.07	1	1.14	0.0402373	998	40844	0.667824
BMP4.P12644.OID20994.v1	Type 2 diabetes	6	1.09	1.03	1.15	0.00356335	1244	40844	0.17119
BMP4.P12644.OID20994.v1	Type 2 diabetes	7	1.11	1.05	1.17	0.000116817	1472	40844	0.0352936
BMP4.P12644.OID20994.v1	Type 2 diabetes	8	1.09	1.04	1.15	0.000271897	1697	40844	0.370912
BMP4.P12644.OID20994.v1	Type 2 diabetes	9	1.09	1.05	1.15	8.83934e-05	1954	40844	0.447616
BMP4.P12644.OID20994.v1	Type 2 diabetes	10	1.09	1.05	1.14	4.17919e-05	2150	40844	0.421182
BMP4.P12644.OID20994.v1	Type 2 diabetes	11	1.1	1.06	1.15	6.2903e-06	2337	40844	0.187348
BMP4.P12644.OID20994.v1	Type 2 diabetes	12	1.1	1.06	1.15	3.94064e-06	2436	40844	0.222921
BMP4.P12644.OID20994.v1	Type 2 diabetes	13	1.1	1.06	1.14	3.6135e-06	2486	40844	0.234591
BMP4.P12644.OID20994.v1	Type 2 diabetes	14	1.1	1.06	1.14	4.35723e-06	2493	40844	0.269894
BMP4.P12644.OID20994.v1	Type 2 diabetes	15	1.1	1.06	1.14	4.19462e-06	2494	40844	0.262478
BMP4.P12644.OID20994.v1	Type 2 diabetes	16	1.1	1.06	1.14	4.19462e-06	2494	40844	0.262478
BMP4.P12644.OID20994.v1	Type 2 diabetes	17	1.1	1.06	1.14	4.19462e-06	2494	40844	0.262478
CST5.P28325.OID20995.v1	Type 2 diabetes	1	1	0.86	1.16	0.981572	185	40844	0.281908
CST5.P28325.OID20995.v1	Type 2 diabetes	2	1.01	0.91	1.12	0.906347	373	40844	0.91389
CST5.P28325.OID20995.v1	Type 2 diabetes	3	1.06	0.98	1.16	0.160841	587	40844	0.263229
CST5.P28325.OID20995.v1	Type 2 diabetes	4	1.06	0.98	1.13	0.144381	801	40844	0.705654
CST5.P28325.OID20995.v1	Type 2 diabetes	5	1.06	0.99	1.13	0.074952	998	40844	0.471234
CST5.P28325.OID20995.v1	Type 2 diabetes	6	1.06	1	1.12	0.0583658	1244	40844	0.632683
CST5.P28325.OID20995.v1	Type 2 diabetes	7	1.05	1	1.11	0.0658879	1472	40844	0.943977
CST5.P28325.OID20995.v1	Type 2 diabetes	8	1.04	0.99	1.1	0.0860269	1697	40844	0.441227
CST5.P28325.OID20995.v1	Type 2 diabetes	9	1.05	1	1.09	0.0600952	1954	40844	0.517558
CST5.P28325.OID20995.v1	Type 2 diabetes	10	1.04	1	1.09	0.0819362	2150	40844	0.410292
CST5.P28325.OID20995.v1	Type 2 diabetes	11	1.04	1	1.09	0.0506354	2337	40844	0.661581
CST5.P28325.OID20995.v1	Type 2 diabetes	12	1.04	1	1.09	0.0389981	2436	40844	0.662876
CST5.P28325.OID20995.v1	Type 2 diabetes	13	1.04	1	1.09	0.0388071	2486	40844	0.638062
CST5.P28325.OID20995.v1	Type 2 diabetes	14	1.04	1	1.09	0.0386806	2493	40844	0.653034
CST5.P28325.OID20995.v1	Type 2 diabetes	15	1.04	1	1.09	0.0384818	2494	40844	0.656131
CST5.P28325.OID20995.v1	Type 2 diabetes	16	1.04	1	1.09	0.0384818	2494	40844	0.656131
CST5.P28325.OID20995.v1	Type 2 diabetes	17	1.04	1	1.09	0.0384818	2494	40844	0.656131
ASAH2.Q9NR71.OID20996.v1	Type 2 diabetes	1	1.39	1.19	1.61	2.60993e-05	185	40844	0.055674
ASAH2.Q9NR71.OID20996.v1	Type 2 diabetes	2	1.46	1.31	1.62	5.78295e-12	373	40844	0.629093
ASAH2.Q9NR71.OID20996.v1	Type 2 diabetes	3	1.52	1.4	1.66	7.53239e-22	587	40844	0.0936598
ASAH2.Q9NR71.OID20996.v1	Type 2 diabetes	4	1.52	1.41	1.64	9.40224e-29	801	40844	0.480004
ASAH2.Q9NR71.OID20996.v1	Type 2 diabetes	5	1.55	1.45	1.66	2.035e-38	998	40844	0.106137
ASAH2.Q9NR71.OID20996.v1	Type 2 diabetes	6	1.52	1.44	1.62	6.12408e-44	1244	40844	0.838535
ASAH2.Q9NR71.OID20996.v1	Type 2 diabetes	7	1.51	1.43	1.59	2.45399e-49	1472	40844	0.957876
ASAH2.Q9NR71.OID20996.v1	Type 2 diabetes	8	1.5	1.43	1.58	3.9045e-55	1697	40844	0.760772
ASAH2.Q9NR71.OID20996.v1	Type 2 diabetes	9	1.47	1.4	1.54	5.0887e-57	1954	40844	0.358133
ASAH2.Q9NR71.OID20996.v1	Type 2 diabetes	10	1.45	1.39	1.52	1.15713e-59	2150	40844	0.335697
ASAH2.Q9NR71.OID20996.v1	Type 2 diabetes	11	1.43	1.37	1.49	1.1408e-58	2337	40844	0.0325003
ASAH2.Q9NR71.OID20996.v1	Type 2 diabetes	12	1.43	1.37	1.49	3.09924e-60	2436	40844	0.0472983
ASAH2.Q9NR71.OID20996.v1	Type 2 diabetes	13	1.42	1.36	1.48	1.21372e-59	2486	40844	0.0198197
ASAH2.Q9NR71.OID20996.v1	Type 2 diabetes	14	1.42	1.36	1.48	1.93121e-59	2493	40844	0.0152219
ASAH2.Q9NR71.OID20996.v1	Type 2 diabetes	15	1.42	1.36	1.48	1.37666e-59	2494	40844	0.01679
ASAH2.Q9NR71.OID20996.v1	Type 2 diabetes	16	1.42	1.36	1.48	1.37666e-59	2494	40844	0.01679
ASAH2.Q9NR71.OID20996.v1	Type 2 diabetes	17	1.42	1.36	1.48	1.37666e-59	2494	40844	0.01679
CXCL8.P10145.OID20997.v1	Type 2 diabetes	1	1.27	1.09	1.47	0.00157278	185	40844	0.0155677
CXCL8.P10145.OID20997.v1	Type 2 diabetes	2	1.3	1.17	1.44	6.28452e-07	373	40844	0.526278
CXCL8.P10145.OID20997.v1	Type 2 diabetes	3	1.31	1.21	1.43	1.40696e-10	587	40844	0.990606
CXCL8.P10145.OID20997.v1	Type 2 diabetes	4	1.32	1.23	1.42	2.89288e-14	801	40844	0.970026
CXCL8.P10145.OID20997.v1	Type 2 diabetes	5	1.3	1.22	1.39	6.20624e-16	998	40844	0.770971
CXCL8.P10145.OID20997.v1	Type 2 diabetes	6	1.29	1.22	1.37	1.90968e-18	1244	40844	0.503918
CXCL8.P10145.OID20997.v1	Type 2 diabetes	7	1.27	1.21	1.34	3.09696e-19	1472	40844	0.206251
CXCL8.P10145.OID20997.v1	Type 2 diabetes	8	1.26	1.2	1.32	1.49094e-20	1697	40844	0.0679809
CXCL8.P10145.OID20997.v1	Type 2 diabetes	9	1.25	1.2	1.31	2.97607e-22	1954	40844	0.055768
CXCL8.P10145.OID20997.v1	Type 2 diabetes	10	1.24	1.19	1.3	2.13317e-22	2150	40844	0.0194052
CXCL8.P10145.OID20997.v1	Type 2 diabetes	11	1.22	1.17	1.27	5.94898e-21	2337	40844	0.0015521
CXCL8.P10145.OID20997.v1	Type 2 diabetes	12	1.22	1.17	1.27	2.42698e-21	2436	40844	0.0020226
CXCL8.P10145.OID20997.v1	Type 2 diabetes	13	1.22	1.17	1.27	3.34464e-21	2486	40844	0.00134096
CXCL8.P10145.OID20997.v1	Type 2 diabetes	14	1.21	1.17	1.26	5.79154e-21	2493	40844	0.000939283
CXCL8.P10145.OID20997.v1	Type 2 diabetes	15	1.21	1.17	1.26	6.18053e-21	2494	40844	0.000874256
CXCL8.P10145.OID20997.v1	Type 2 diabetes	16	1.21	1.17	1.26	6.18053e-21	2494	40844	0.000874256
CXCL8.P10145.OID20997.v1	Type 2 diabetes	17	1.21	1.17	1.26	6.18053e-21	2494	40844	0.000874256
BCAN.Q96GW7.OID20998.v1	Type 2 diabetes	1	0.59	0.5	0.69	8.30786e-11	185	40844	0.848943
BCAN.Q96GW7.OID20998.v1	Type 2 diabetes	2	0.6	0.54	0.67	1.11814e-18	373	40844	0.913744
BCAN.Q96GW7.OID20998.v1	Type 2 diabetes	3	0.63	0.57	0.69	2.58e-24	587	40844	0.573746
BCAN.Q96GW7.OID20998.v1	Type 2 diabetes	4	0.65	0.61	0.71	3.99468e-27	801	40844	0.229633
BCAN.Q96GW7.OID20998.v1	Type 2 diabetes	5	0.67	0.63	0.72	1.63406e-29	998	40844	0.074511
BCAN.Q96GW7.OID20998.v1	Type 2 diabetes	6	0.69	0.65	0.74	2.40073e-31	1244	40844	0.0268032
BCAN.Q96GW7.OID20998.v1	Type 2 diabetes	7	0.7	0.66	0.74	1.40046e-34	1472	40844	0.0141169
BCAN.Q96GW7.OID20998.v1	Type 2 diabetes	8	0.72	0.68	0.76	8.24066e-35	1697	40844	0.000381315
BCAN.Q96GW7.OID20998.v1	Type 2 diabetes	9	0.73	0.69	0.76	6.28071e-37	1954	40844	0.000315626
BCAN.Q96GW7.OID20998.v1	Type 2 diabetes	10	0.74	0.71	0.78	3.38848e-36	2150	40844	9.81033e-06
BCAN.Q96GW7.OID20998.v1	Type 2 diabetes	11	0.74	0.71	0.77	9.02232e-40	2337	40844	0.000479421
BCAN.Q96GW7.OID20998.v1	Type 2 diabetes	12	0.75	0.71	0.78	5.44009e-39	2436	40844	0.000148156
BCAN.Q96GW7.OID20998.v1	Type 2 diabetes	13	0.74	0.71	0.78	3.21225e-40	2486	40844	0.000480582
BCAN.Q96GW7.OID20998.v1	Type 2 diabetes	14	0.74	0.71	0.78	2.90361e-40	2493	40844	0.000470102
BCAN.Q96GW7.OID20998.v1	Type 2 diabetes	15	0.74	0.71	0.78	4.40576e-40	2494	40844	0.000360361
BCAN.Q96GW7.OID20998.v1	Type 2 diabetes	16	0.74	0.71	0.78	4.40576e-40	2494	40844	0.000360361
BCAN.Q96GW7.OID20998.v1	Type 2 diabetes	17	0.74	0.71	0.78	4.40576e-40	2494	40844	0.000360361
ACVRL1.P37023.OID20999.v1	Type 2 diabetes	1	0.93	0.79	1.1	0.403372	185	40844	0.867853
ACVRL1.P37023.OID20999.v1	Type 2 diabetes	2	0.97	0.86	1.09	0.552851	373	40844	0.654635
ACVRL1.P37023.OID20999.v1	Type 2 diabetes	3	0.99	0.9	1.08	0.798542	587	40844	0.225415
ACVRL1.P37023.OID20999.v1	Type 2 diabetes	4	0.98	0.91	1.06	0.659127	801	40844	0.314369
ACVRL1.P37023.OID20999.v1	Type 2 diabetes	5	0.98	0.91	1.05	0.55329	998	40844	0.523093
ACVRL1.P37023.OID20999.v1	Type 2 diabetes	6	1	0.94	1.07	0.989128	1244	40844	0.327069
ACVRL1.P37023.OID20999.v1	Type 2 diabetes	7	1.01	0.95	1.07	0.717981	1472	40844	0.318787
ACVRL1.P37023.OID20999.v1	Type 2 diabetes	8	1.02	0.96	1.07	0.571269	1697	40844	0.598372
ACVRL1.P37023.OID20999.v1	Type 2 diabetes	9	1.01	0.96	1.06	0.738287	1954	40844	0.732861
ACVRL1.P37023.OID20999.v1	Type 2 diabetes	10	1	0.95	1.05	0.954502	2150	40844	0.513926
ACVRL1.P37023.OID20999.v1	Type 2 diabetes	11	1	0.96	1.05	0.890369	2337	40844	0.802687
ACVRL1.P37023.OID20999.v1	Type 2 diabetes	12	1.01	0.97	1.06	0.581888	2436	40844	0.554564
ACVRL1.P37023.OID20999.v1	Type 2 diabetes	13	1.02	0.97	1.06	0.49817	2486	40844	0.425759
ACVRL1.P37023.OID20999.v1	Type 2 diabetes	14	1.02	0.97	1.06	0.510738	2493	40844	0.449827
ACVRL1.P37023.OID20999.v1	Type 2 diabetes	15	1.02	0.97	1.06	0.496366	2494	40844	0.43451
ACVRL1.P37023.OID20999.v1	Type 2 diabetes	16	1.02	0.97	1.06	0.496366	2494	40844	0.43451
ACVRL1.P37023.OID20999.v1	Type 2 diabetes	17	1.02	0.97	1.06	0.496366	2494	40844	0.43451
EIF4B.P23588.OID21000.v1	Type 2 diabetes	1	1.09	0.95	1.26	0.217367	185	40844	0.0985934
EIF4B.P23588.OID21000.v1	Type 2 diabetes	2	1.05	0.94	1.16	0.390241	373	40844	0.301932
EIF4B.P23588.OID21000.v1	Type 2 diabetes	3	1.06	0.98	1.15	0.13517	587	40844	0.749777
EIF4B.P23588.OID21000.v1	Type 2 diabetes	4	1.04	0.97	1.12	0.218485	801	40844	0.311545
EIF4B.P23588.OID21000.v1	Type 2 diabetes	5	1.04	0.97	1.1	0.265674	998	40844	0.335033
EIF4B.P23588.OID21000.v1	Type 2 diabetes	6	1.04	0.99	1.1	0.140758	1244	40844	0.704324
EIF4B.P23588.OID21000.v1	Type 2 diabetes	7	1.03	0.98	1.09	0.192589	1472	40844	0.402537
EIF4B.P23588.OID21000.v1	Type 2 diabetes	8	1.04	1	1.1	0.0737818	1697	40844	0.999245
EIF4B.P23588.OID21000.v1	Type 2 diabetes	9	1.05	1.01	1.1	0.0223745	1954	40844	0.535086
EIF4B.P23588.OID21000.v1	Type 2 diabetes	10	1.05	1.01	1.1	0.0202484	2150	40844	0.619145
EIF4B.P23588.OID21000.v1	Type 2 diabetes	11	1.04	1	1.09	0.0350452	2337	40844	0.860101
EIF4B.P23588.OID21000.v1	Type 2 diabetes	12	1.04	1	1.09	0.0369537	2436	40844	0.746604
EIF4B.P23588.OID21000.v1	Type 2 diabetes	13	1.04	1	1.09	0.0330882	2486	40844	0.715897
EIF4B.P23588.OID21000.v1	Type 2 diabetes	14	1.04	1	1.09	0.0352301	2493	40844	0.667657
EIF4B.P23588.OID21000.v1	Type 2 diabetes	15	1.04	1	1.09	0.0361961	2494	40844	0.654768
EIF4B.P23588.OID21000.v1	Type 2 diabetes	16	1.04	1	1.09	0.0361961	2494	40844	0.654768
EIF4B.P23588.OID21000.v1	Type 2 diabetes	17	1.04	1	1.09	0.0361961	2494	40844	0.654768
ADAM22.Q9P0K1.OID21001.v1	Type 2 diabetes	1	0.84	0.73	0.98	0.0213888	185	40844	0.900456
ADAM22.Q9P0K1.OID21001.v1	Type 2 diabetes	2	0.85	0.77	0.94	0.00185597	373	40844	0.583175
ADAM22.Q9P0K1.OID21001.v1	Type 2 diabetes	3	0.88	0.81	0.95	0.00212712	587	40844	0.146539
ADAM22.Q9P0K1.OID21001.v1	Type 2 diabetes	4	0.89	0.83	0.95	0.000821002	801	40844	0.142795
ADAM22.Q9P0K1.OID21001.v1	Type 2 diabetes	5	0.88	0.83	0.94	9.00618e-05	998	40844	0.374364
ADAM22.Q9P0K1.OID21001.v1	Type 2 diabetes	6	0.92	0.87	0.97	0.00239235	1244	40844	0.0313609
ADAM22.Q9P0K1.OID21001.v1	Type 2 diabetes	7	0.91	0.86	0.96	0.000371622	1472	40844	0.272193
ADAM22.Q9P0K1.OID21001.v1	Type 2 diabetes	8	0.92	0.88	0.97	0.000772519	1697	40844	0.146676
ADAM22.Q9P0K1.OID21001.v1	Type 2 diabetes	9	0.93	0.89	0.97	0.00111877	1954	40844	0.188528
ADAM22.Q9P0K1.OID21001.v1	Type 2 diabetes	10	0.94	0.9	0.98	0.00285003	2150	40844	0.0571309
ADAM22.Q9P0K1.OID21001.v1	Type 2 diabetes	11	0.94	0.9	0.98	0.00178822	2337	40844	0.124505
ADAM22.Q9P0K1.OID21001.v1	Type 2 diabetes	12	0.94	0.91	0.98	0.00445422	2436	40844	0.0417371
ADAM22.Q9P0K1.OID21001.v1	Type 2 diabetes	13	0.94	0.91	0.98	0.00392299	2486	40844	0.0533624
ADAM22.Q9P0K1.OID21001.v1	Type 2 diabetes	14	0.94	0.91	0.98	0.00420025	2493	40844	0.05226
ADAM22.Q9P0K1.OID21001.v1	Type 2 diabetes	15	0.94	0.91	0.98	0.00477099	2494	40844	0.0436298
ADAM22.Q9P0K1.OID21001.v1	Type 2 diabetes	16	0.94	0.91	0.98	0.00477099	2494	40844	0.0436298
ADAM22.Q9P0K1.OID21001.v1	Type 2 diabetes	17	0.94	0.91	0.98	0.00477099	2494	40844	0.0436298
PLA2G10.O15496.OID21002.v1	Type 2 diabetes	1	1.13	0.97	1.31	0.123479	185	40844	0.260521
PLA2G10.O15496.OID21002.v1	Type 2 diabetes	2	1.12	1.01	1.25	0.0358046	373	40844	0.752317
PLA2G10.O15496.OID21002.v1	Type 2 diabetes	3	1.1	1.01	1.2	0.0257874	587	40844	0.833246
PLA2G10.O15496.OID21002.v1	Type 2 diabetes	4	1.08	1.01	1.17	0.0322542	801	40844	0.542636
PLA2G10.O15496.OID21002.v1	Type 2 diabetes	5	1.04	0.97	1.11	0.234566	998	40844	0.0452496
PLA2G10.O15496.OID21002.v1	Type 2 diabetes	6	1.03	0.97	1.09	0.370301	1244	40844	0.0214995
PLA2G10.O15496.OID21002.v1	Type 2 diabetes	7	1.04	0.99	1.1	0.151164	1472	40844	0.525502
PLA2G10.O15496.OID21002.v1	Type 2 diabetes	8	1.03	0.98	1.08	0.294616	1697	40844	0.160723
PLA2G10.O15496.OID21002.v1	Type 2 diabetes	9	1.03	0.98	1.08	0.286978	1954	40844	0.185361
PLA2G10.O15496.OID21002.v1	Type 2 diabetes	10	1.02	0.98	1.07	0.343675	2150	40844	0.263242
PLA2G10.O15496.OID21002.v1	Type 2 diabetes	11	1.01	0.97	1.06	0.534498	2337	40844	0.240154
PLA2G10.O15496.OID21002.v1	Type 2 diabetes	12	1.01	0.97	1.05	0.747091	2436	40844	0.087446
PLA2G10.O15496.OID21002.v1	Type 2 diabetes	13	1	0.96	1.05	0.829269	2486	40844	0.0587997
PLA2G10.O15496.OID21002.v1	Type 2 diabetes	14	1	0.96	1.05	0.866486	2493	40844	0.052681
PLA2G10.O15496.OID21002.v1	Type 2 diabetes	15	1	0.96	1.05	0.879894	2494	40844	0.0490325
PLA2G10.O15496.OID21002.v1	Type 2 diabetes	16	1	0.96	1.05	0.879894	2494	40844	0.0490325
PLA2G10.O15496.OID21002.v1	Type 2 diabetes	17	1	0.96	1.05	0.879894	2494	40844	0.0490325
LXN.Q9BS40.OID21003.v1	Type 2 diabetes	1	1.04	0.9	1.21	0.578438	185	40844	0.00282299
LXN.Q9BS40.OID21003.v1	Type 2 diabetes	2	1	0.9	1.11	0.970714	373	40844	0.0780681
LXN.Q9BS40.OID21003.v1	Type 2 diabetes	3	0.99	0.91	1.07	0.753654	587	40844	0.182891
LXN.Q9BS40.OID21003.v1	Type 2 diabetes	4	0.99	0.92	1.06	0.829176	801	40844	0.532781
LXN.Q9BS40.OID21003.v1	Type 2 diabetes	5	0.98	0.92	1.05	0.598419	998	40844	0.42354
LXN.Q9BS40.OID21003.v1	Type 2 diabetes	6	0.98	0.93	1.04	0.528885	1244	40844	0.555892
LXN.Q9BS40.OID21003.v1	Type 2 diabetes	7	0.98	0.93	1.03	0.364997	1472	40844	0.283498
LXN.Q9BS40.OID21003.v1	Type 2 diabetes	8	0.98	0.93	1.03	0.366981	1697	40844	0.272068
LXN.Q9BS40.OID21003.v1	Type 2 diabetes	9	0.98	0.94	1.03	0.388773	1954	40844	0.488473
LXN.Q9BS40.OID21003.v1	Type 2 diabetes	10	0.98	0.93	1.02	0.259073	2150	40844	0.276492
LXN.Q9BS40.OID21003.v1	Type 2 diabetes	11	0.97	0.94	1.02	0.214239	2337	40844	0.252953
LXN.Q9BS40.OID21003.v1	Type 2 diabetes	12	0.97	0.94	1.01	0.189241	2436	40844	0.206422
LXN.Q9BS40.OID21003.v1	Type 2 diabetes	13	0.97	0.94	1.01	0.183671	2486	40844	0.192125
LXN.Q9BS40.OID21003.v1	Type 2 diabetes	14	0.97	0.94	1.01	0.207666	2493	40844	0.244649
LXN.Q9BS40.OID21003.v1	Type 2 diabetes	15	0.97	0.94	1.01	0.20726	2494	40844	0.245685
LXN.Q9BS40.OID21003.v1	Type 2 diabetes	16	0.97	0.94	1.01	0.20726	2494	40844	0.245685
LXN.Q9BS40.OID21003.v1	Type 2 diabetes	17	0.97	0.94	1.01	0.20726	2494	40844	0.245685
CCL2.P13500.OID21004.v1	Type 2 diabetes	1	1.06	0.92	1.23	0.407416	185	40844	0.5234
CCL2.P13500.OID21004.v1	Type 2 diabetes	2	1.06	0.95	1.17	0.289937	373	40844	0.690497
CCL2.P13500.OID21004.v1	Type 2 diabetes	3	1.06	0.98	1.15	0.173137	587	40844	0.79261
CCL2.P13500.OID21004.v1	Type 2 diabetes	4	1.08	1	1.16	0.0374832	801	40844	0.735371
CCL2.P13500.OID21004.v1	Type 2 diabetes	5	1.06	1	1.13	0.053411	998	40844	0.811375
CCL2.P13500.OID21004.v1	Type 2 diabetes	6	1.08	1.02	1.14	0.00732337	1244	40844	0.560306
CCL2.P13500.OID21004.v1	Type 2 diabetes	7	1.08	1.03	1.14	0.00347865	1472	40844	0.700376
CCL2.P13500.OID21004.v1	Type 2 diabetes	8	1.06	1.01	1.12	0.0131725	1697	40844	0.275119
CCL2.P13500.OID21004.v1	Type 2 diabetes	9	1.06	1.01	1.1	0.017424	1954	40844	0.169606
CCL2.P13500.OID21004.v1	Type 2 diabetes	10	1.05	1	1.09	0.0320415	2150	40844	0.0682022
CCL2.P13500.OID21004.v1	Type 2 diabetes	11	1.04	1	1.09	0.0440303	2337	40844	0.0474538
CCL2.P13500.OID21004.v1	Type 2 diabetes	12	1.04	1	1.08	0.0795976	2436	40844	0.0163545
CCL2.P13500.OID21004.v1	Type 2 diabetes	13	1.03	0.99	1.07	0.114981	2486	40844	0.00679568
CCL2.P13500.OID21004.v1	Type 2 diabetes	14	1.03	0.99	1.07	0.123346	2493	40844	0.00559006
CCL2.P13500.OID21004.v1	Type 2 diabetes	15	1.03	0.99	1.07	0.122442	2494	40844	0.00561372
CCL2.P13500.OID21004.v1	Type 2 diabetes	16	1.03	0.99	1.07	0.122442	2494	40844	0.00561372
CCL2.P13500.OID21004.v1	Type 2 diabetes	17	1.03	0.99	1.07	0.122442	2494	40844	0.00561372
CDH15.P55291.OID21005.v1	Type 2 diabetes	1	1.23	1.04	1.45	0.0155772	185	40844	0.0477913
CDH15.P55291.OID21005.v1	Type 2 diabetes	2	1.3	1.15	1.46	1.68896e-05	373	40844	0.234276
CDH15.P55291.OID21005.v1	Type 2 diabetes	3	1.35	1.23	1.49	3.99468e-10	587	40844	0.0908306
CDH15.P55291.OID21005.v1	Type 2 diabetes	4	1.35	1.24	1.46	7.45678e-13	801	40844	0.210618
CDH15.P55291.OID21005.v1	Type 2 diabetes	5	1.37	1.27	1.47	6.68186e-17	998	40844	0.156417
CDH15.P55291.OID21005.v1	Type 2 diabetes	6	1.4	1.31	1.49	1.69732e-23	1244	40844	0.00676463
CDH15.P55291.OID21005.v1	Type 2 diabetes	7	1.38	1.29	1.46	6.21269e-25	1472	40844	0.315415
CDH15.P55291.OID21005.v1	Type 2 diabetes	8	1.38	1.31	1.46	1.1581e-29	1697	40844	0.573404
CDH15.P55291.OID21005.v1	Type 2 diabetes	9	1.39	1.32	1.46	3.49297e-34	1954	40844	0.694366
CDH15.P55291.OID21005.v1	Type 2 diabetes	10	1.38	1.31	1.45	8.07754e-37	2150	40844	0.949975
CDH15.P55291.OID21005.v1	Type 2 diabetes	11	1.38	1.32	1.45	1.22176e-39	2337	40844	0.972808
CDH15.P55291.OID21005.v1	Type 2 diabetes	12	1.38	1.32	1.45	2.89526e-41	2436	40844	0.960599
CDH15.P55291.OID21005.v1	Type 2 diabetes	13	1.39	1.33	1.46	1.59129e-43	2486	40844	0.647066
CDH15.P55291.OID21005.v1	Type 2 diabetes	14	1.39	1.33	1.45	1.95166e-43	2493	40844	0.707086
CDH15.P55291.OID21005.v1	Type 2 diabetes	15	1.39	1.33	1.45	2.12016e-43	2494	40844	0.714449
CDH15.P55291.OID21005.v1	Type 2 diabetes	16	1.39	1.33	1.45	2.12016e-43	2494	40844	0.714449
CDH15.P55291.OID21005.v1	Type 2 diabetes	17	1.39	1.33	1.45	2.12016e-43	2494	40844	0.714449
CNTN5.O94779.OID21006.v1	Type 2 diabetes	1	0.73	0.63	0.86	0.00011373	185	40844	0.552767
CNTN5.O94779.OID21006.v1	Type 2 diabetes	2	0.77	0.69	0.86	5.267e-06	373	40844	0.752744
CNTN5.O94779.OID21006.v1	Type 2 diabetes	3	0.84	0.77	0.92	9.58864e-05	587	40844	0.0320722
CNTN5.O94779.OID21006.v1	Type 2 diabetes	4	0.84	0.78	0.9	4.81044e-06	801	40844	0.205336
CNTN5.O94779.OID21006.v1	Type 2 diabetes	5	0.84	0.79	0.9	7.56354e-07	998	40844	0.15035
CNTN5.O94779.OID21006.v1	Type 2 diabetes	6	0.84	0.79	0.89	1.4952e-08	1244	40844	0.879795
CNTN5.O94779.OID21006.v1	Type 2 diabetes	7	0.85	0.8	0.9	6.04554e-09	1472	40844	0.42338
CNTN5.O94779.OID21006.v1	Type 2 diabetes	8	0.86	0.81	0.9	8.50556e-09	1697	40844	0.121606
CNTN5.O94779.OID21006.v1	Type 2 diabetes	9	0.87	0.83	0.91	2.37267e-08	1954	40844	0.0531556
CNTN5.O94779.OID21006.v1	Type 2 diabetes	10	0.87	0.83	0.92	1.42262e-08	2150	40844	0.0187989
CNTN5.O94779.OID21006.v1	Type 2 diabetes	11	0.88	0.84	0.92	1.21416e-08	2337	40844	0.0165323
CNTN5.O94779.OID21006.v1	Type 2 diabetes	12	0.89	0.85	0.93	7.31689e-08	2436	40844	0.00250433
CNTN5.O94779.OID21006.v1	Type 2 diabetes	13	0.89	0.85	0.92	3.80261e-08	2486	40844	0.00508856
CNTN5.O94779.OID21006.v1	Type 2 diabetes	14	0.89	0.85	0.93	3.99194e-08	2493	40844	0.00473145
CNTN5.O94779.OID21006.v1	Type 2 diabetes	15	0.89	0.85	0.93	4.44129e-08	2494	40844	0.00429375
CNTN5.O94779.OID21006.v1	Type 2 diabetes	16	0.89	0.85	0.93	4.44129e-08	2494	40844	0.00429375
CNTN5.O94779.OID21006.v1	Type 2 diabetes	17	0.89	0.85	0.93	4.44129e-08	2494	40844	0.00429375
ROBO2.Q9HCK4.OID21007.v1	Type 2 diabetes	1	0.8	0.68	0.93	0.003301	185	40844	0.707124
ROBO2.Q9HCK4.OID21007.v1	Type 2 diabetes	2	0.93	0.83	1.03	0.168529	373	40844	0.0629971
ROBO2.Q9HCK4.OID21007.v1	Type 2 diabetes	3	0.96	0.88	1.05	0.4051	587	40844	0.0333765
ROBO2.Q9HCK4.OID21007.v1	Type 2 diabetes	4	0.99	0.92	1.07	0.863459	801	40844	0.0110962
ROBO2.Q9HCK4.OID21007.v1	Type 2 diabetes	5	0.99	0.93	1.06	0.789572	998	40844	0.0456082
ROBO2.Q9HCK4.OID21007.v1	Type 2 diabetes	6	1.03	0.97	1.09	0.35501	1244	40844	0.0164094
ROBO2.Q9HCK4.OID21007.v1	Type 2 diabetes	7	1.03	0.98	1.09	0.22402	1472	40844	0.0106832
ROBO2.Q9HCK4.OID21007.v1	Type 2 diabetes	8	1.04	0.99	1.09	0.160415	1697	40844	0.018894
ROBO2.Q9HCK4.OID21007.v1	Type 2 diabetes	9	1.05	1	1.1	0.0387207	1954	40844	0.0129118
ROBO2.Q9HCK4.OID21007.v1	Type 2 diabetes	10	1.05	1.01	1.1	0.0231312	2150	40844	0.00469736
ROBO2.Q9HCK4.OID21007.v1	Type 2 diabetes	11	1.06	1.02	1.11	0.0080602	2337	40844	0.00151572
ROBO2.Q9HCK4.OID21007.v1	Type 2 diabetes	12	1.06	1.02	1.11	0.00419452	2436	40844	0.000484284
ROBO2.Q9HCK4.OID21007.v1	Type 2 diabetes	13	1.07	1.02	1.11	0.0031753	2486	40844	0.000408319
ROBO2.Q9HCK4.OID21007.v1	Type 2 diabetes	14	1.06	1.02	1.11	0.00452693	2493	40844	0.000942927
ROBO2.Q9HCK4.OID21007.v1	Type 2 diabetes	15	1.06	1.02	1.11	0.00389071	2494	40844	0.00071722
ROBO2.Q9HCK4.OID21007.v1	Type 2 diabetes	16	1.06	1.02	1.11	0.00389071	2494	40844	0.00071722
ROBO2.Q9HCK4.OID21007.v1	Type 2 diabetes	17	1.06	1.02	1.11	0.00389071	2494	40844	0.00071722
CDH3.P22223.OID21008.v1	Type 2 diabetes	1	0.82	0.71	0.95	0.00710072	185	40844	0.164306
CDH3.P22223.OID21008.v1	Type 2 diabetes	2	0.8	0.73	0.89	2.21961e-05	373	40844	0.562575
CDH3.P22223.OID21008.v1	Type 2 diabetes	3	0.85	0.79	0.92	8.95582e-05	587	40844	0.0199633
CDH3.P22223.OID21008.v1	Type 2 diabetes	4	0.86	0.81	0.93	2.82502e-05	801	40844	0.022865
CDH3.P22223.OID21008.v1	Type 2 diabetes	5	0.88	0.82	0.93	2.66437e-05	998	40844	0.0216109
CDH3.P22223.OID21008.v1	Type 2 diabetes	6	0.9	0.86	0.96	0.000405419	1244	40844	0.00210244
CDH3.P22223.OID21008.v1	Type 2 diabetes	7	0.9	0.86	0.95	0.000120465	1472	40844	0.0278627
CDH3.P22223.OID21008.v1	Type 2 diabetes	8	0.91	0.87	0.95	9.64381e-05	1697	40844	0.0482377
CDH3.P22223.OID21008.v1	Type 2 diabetes	9	0.9	0.86	0.94	7.2367e-06	1954	40844	0.359194
CDH3.P22223.OID21008.v1	Type 2 diabetes	10	0.91	0.87	0.95	8.40559e-06	2150	40844	0.207463
CDH3.P22223.OID21008.v1	Type 2 diabetes	11	0.91	0.87	0.94	2.54631e-06	2337	40844	0.445926
CDH3.P22223.OID21008.v1	Type 2 diabetes	12	0.91	0.88	0.95	5.31929e-06	2436	40844	0.242149
CDH3.P22223.OID21008.v1	Type 2 diabetes	13	0.91	0.88	0.95	8.48367e-06	2486	40844	0.158812
CDH3.P22223.OID21008.v1	Type 2 diabetes	14	0.91	0.88	0.95	6.85223e-06	2493	40844	0.195471
CDH3.P22223.OID21008.v1	Type 2 diabetes	15	0.91	0.88	0.95	7.37668e-06	2494	40844	0.183006
CDH3.P22223.OID21008.v1	Type 2 diabetes	16	0.91	0.88	0.95	7.37668e-06	2494	40844	0.183006
CDH3.P22223.OID21008.v1	Type 2 diabetes	17	0.91	0.88	0.95	7.37668e-06	2494	40844	0.183006
DDR1.Q08345.OID21009.v1	Type 2 diabetes	1	1.14	0.99	1.32	0.0716895	185	40844	0.335774
DDR1.Q08345.OID21009.v1	Type 2 diabetes	2	1.21	1.09	1.34	0.00039959	373	40844	0.348722
DDR1.Q08345.OID21009.v1	Type 2 diabetes	3	1.24	1.14	1.34	5.33212e-07	587	40844	0.180227
DDR1.Q08345.OID21009.v1	Type 2 diabetes	4	1.24	1.15	1.33	5.61148e-09	801	40844	0.324345
DDR1.Q08345.OID21009.v1	Type 2 diabetes	5	1.22	1.14	1.3	1.79129e-09	998	40844	0.853323
DDR1.Q08345.OID21009.v1	Type 2 diabetes	6	1.23	1.16	1.3	2.04337e-12	1244	40844	0.474484
DDR1.Q08345.OID21009.v1	Type 2 diabetes	7	1.22	1.16	1.29	4.09384e-14	1472	40844	0.620505
DDR1.Q08345.OID21009.v1	Type 2 diabetes	8	1.2	1.14	1.26	2.568e-13	1697	40844	0.256797
DDR1.Q08345.OID21009.v1	Type 2 diabetes	9	1.19	1.14	1.25	6.01947e-14	1954	40844	0.139317
DDR1.Q08345.OID21009.v1	Type 2 diabetes	10	1.18	1.13	1.24	2.11388e-14	2150	40844	0.115468
DDR1.Q08345.OID21009.v1	Type 2 diabetes	11	1.17	1.13	1.22	3.97886e-14	2337	40844	0.0427836
DDR1.Q08345.OID21009.v1	Type 2 diabetes	12	1.18	1.13	1.22	9.87395e-15	2436	40844	0.0768543
DDR1.Q08345.OID21009.v1	Type 2 diabetes	13	1.17	1.13	1.22	8.65481e-15	2486	40844	0.0944876
DDR1.Q08345.OID21009.v1	Type 2 diabetes	14	1.17	1.13	1.22	1.53937e-14	2493	40844	0.067617
DDR1.Q08345.OID21009.v1	Type 2 diabetes	15	1.17	1.13	1.22	1.15693e-14	2494	40844	0.0790608
DDR1.Q08345.OID21009.v1	Type 2 diabetes	16	1.17	1.13	1.22	1.15693e-14	2494	40844	0.0790608
DDR1.Q08345.OID21009.v1	Type 2 diabetes	17	1.17	1.13	1.22	1.15693e-14	2494	40844	0.0790608
CD300C.Q08708.OID21010.v1	Type 2 diabetes	1	0.95	0.82	1.1	0.482223	185	40844	0.0591212
CD300C.Q08708.OID21010.v1	Type 2 diabetes	2	1.05	0.95	1.17	0.330057	373	40844	0.00346577
CD300C.Q08708.OID21010.v1	Type 2 diabetes	3	1.06	0.97	1.15	0.197255	587	40844	0.0539005
CD300C.Q08708.OID21010.v1	Type 2 diabetes	4	1.05	0.98	1.13	0.152533	801	40844	0.178619
CD300C.Q08708.OID21010.v1	Type 2 diabetes	5	1.06	1	1.13	0.0650382	998	40844	0.154184
CD300C.Q08708.OID21010.v1	Type 2 diabetes	6	1.09	1.03	1.16	0.0032092	1244	40844	0.0634833
CD300C.Q08708.OID21010.v1	Type 2 diabetes	7	1.09	1.03	1.15	0.00155211	1472	40844	0.141953
CD300C.Q08708.OID21010.v1	Type 2 diabetes	8	1.08	1.03	1.13	0.0025209	1697	40844	0.670509
CD300C.Q08708.OID21010.v1	Type 2 diabetes	9	1.07	1.02	1.12	0.0062404	1954	40844	0.571152
CD300C.Q08708.OID21010.v1	Type 2 diabetes	10	1.07	1.03	1.12	0.00217305	2150	40844	0.954171
CD300C.Q08708.OID21010.v1	Type 2 diabetes	11	1.07	1.02	1.12	0.00192979	2337	40844	0.888771
CD300C.Q08708.OID21010.v1	Type 2 diabetes	12	1.07	1.03	1.12	0.00110649	2436	40844	0.813815
CD300C.Q08708.OID21010.v1	Type 2 diabetes	13	1.07	1.03	1.12	0.000580522	2486	40844	0.603514
CD300C.Q08708.OID21010.v1	Type 2 diabetes	14	1.07	1.03	1.12	0.000687979	2493	40844	0.695636
CD300C.Q08708.OID21010.v1	Type 2 diabetes	15	1.07	1.03	1.12	0.000659805	2494	40844	0.686963
CD300C.Q08708.OID21010.v1	Type 2 diabetes	16	1.07	1.03	1.12	0.000659805	2494	40844	0.686963
CD300C.Q08708.OID21010.v1	Type 2 diabetes	17	1.07	1.03	1.12	0.000659805	2494	40844	0.686963
PVR.P15151.OID21011.v1	Type 2 diabetes	1	1.24	1.07	1.43	0.00402507	185	40844	0.0770162
PVR.P15151.OID21011.v1	Type 2 diabetes	2	1.34	1.21	1.49	2.26315e-08	373	40844	0.364138
PVR.P15151.OID21011.v1	Type 2 diabetes	3	1.35	1.24	1.46	1.39086e-12	587	40844	0.426766
PVR.P15151.OID21011.v1	Type 2 diabetes	4	1.33	1.24	1.43	1.88754e-15	801	40844	0.876132
PVR.P15151.OID21011.v1	Type 2 diabetes	5	1.34	1.25	1.42	2.35037e-19	998	40844	0.642442
PVR.P15151.OID21011.v1	Type 2 diabetes	6	1.33	1.26	1.41	2.15081e-23	1244	40844	0.884322
PVR.P15151.OID21011.v1	Type 2 diabetes	7	1.32	1.25	1.39	8.51287e-26	1472	40844	0.758226
PVR.P15151.OID21011.v1	Type 2 diabetes	8	1.31	1.25	1.37	1.84113e-27	1697	40844	0.348028
PVR.P15151.OID21011.v1	Type 2 diabetes	9	1.3	1.24	1.36	2.0887e-30	1954	40844	0.385008
PVR.P15151.OID21011.v1	Type 2 diabetes	10	1.3	1.24	1.36	7.89102e-33	2150	40844	0.489741
PVR.P15151.OID21011.v1	Type 2 diabetes	11	1.29	1.23	1.34	7.94801e-33	2337	40844	0.13832
PVR.P15151.OID21011.v1	Type 2 diabetes	12	1.29	1.24	1.34	1.39014e-34	2436	40844	0.316007
PVR.P15151.OID21011.v1	Type 2 diabetes	13	1.29	1.23	1.34	8.78927e-35	2486	40844	0.317935
PVR.P15151.OID21011.v1	Type 2 diabetes	14	1.28	1.23	1.34	1.79881e-34	2493	40844	0.252322
PVR.P15151.OID21011.v1	Type 2 diabetes	15	1.28	1.23	1.34	1.90021e-34	2494	40844	0.244198
PVR.P15151.OID21011.v1	Type 2 diabetes	16	1.28	1.23	1.34	1.90021e-34	2494	40844	0.244198
PVR.P15151.OID21011.v1	Type 2 diabetes	17	1.28	1.23	1.34	1.90021e-34	2494	40844	0.244198
TXNDC5.Q8NBS9.OID21012.v1	Type 2 diabetes	1	1.13	0.97	1.3	0.106237	185	40844	0.0766575
TXNDC5.Q8NBS9.OID21012.v1	Type 2 diabetes	2	1.1	0.99	1.22	0.0719477	373	40844	0.371106
TXNDC5.Q8NBS9.OID21012.v1	Type 2 diabetes	3	1.13	1.04	1.23	0.00343247	587	40844	0.720402
TXNDC5.Q8NBS9.OID21012.v1	Type 2 diabetes	4	1.09	1.01	1.17	0.0214713	801	40844	0.209333
TXNDC5.Q8NBS9.OID21012.v1	Type 2 diabetes	5	1.08	1.01	1.15	0.0219021	998	40844	0.275569
TXNDC5.Q8NBS9.OID21012.v1	Type 2 diabetes	6	1.07	1.01	1.14	0.0150799	1244	40844	0.241662
TXNDC5.Q8NBS9.OID21012.v1	Type 2 diabetes	7	1.07	1.01	1.12	0.0158879	1472	40844	0.208043
TXNDC5.Q8NBS9.OID21012.v1	Type 2 diabetes	8	1.08	1.03	1.13	0.00279688	1697	40844	0.728844
TXNDC5.Q8NBS9.OID21012.v1	Type 2 diabetes	9	1.07	1.03	1.12	0.00179291	1954	40844	0.608274
TXNDC5.Q8NBS9.OID21012.v1	Type 2 diabetes	10	1.08	1.03	1.13	0.000636147	2150	40844	0.978324
TXNDC5.Q8NBS9.OID21012.v1	Type 2 diabetes	11	1.08	1.03	1.12	0.000463641	2337	40844	0.921032
TXNDC5.Q8NBS9.OID21012.v1	Type 2 diabetes	12	1.08	1.03	1.12	0.000302621	2436	40844	0.995801
TXNDC5.Q8NBS9.OID21012.v1	Type 2 diabetes	13	1.08	1.04	1.12	0.000206643	2486	40844	0.90918
TXNDC5.Q8NBS9.OID21012.v1	Type 2 diabetes	14	1.08	1.04	1.12	0.000261939	2493	40844	0.980997
TXNDC5.Q8NBS9.OID21012.v1	Type 2 diabetes	15	1.08	1.03	1.12	0.000278384	2494	40844	0.955449
TXNDC5.Q8NBS9.OID21012.v1	Type 2 diabetes	16	1.08	1.03	1.12	0.000278384	2494	40844	0.955449
TXNDC5.Q8NBS9.OID21012.v1	Type 2 diabetes	17	1.08	1.03	1.12	0.000278384	2494	40844	0.955449
FUT3_FUT5.P21217_Q11128.OID21013.v1	Type 2 diabetes	1	1.01	0.87	1.17	0.892882	185	40844	0.979216
FUT3_FUT5.P21217_Q11128.OID21013.v1	Type 2 diabetes	2	1.03	0.93	1.14	0.597785	373	40844	0.981357
FUT3_FUT5.P21217_Q11128.OID21013.v1	Type 2 diabetes	3	1	0.92	1.09	0.975368	587	40844	0.717074
FUT3_FUT5.P21217_Q11128.OID21013.v1	Type 2 diabetes	4	1.01	0.94	1.09	0.698498	801	40844	0.64823
FUT3_FUT5.P21217_Q11128.OID21013.v1	Type 2 diabetes	5	1.03	0.96	1.1	0.396554	998	40844	0.430136
FUT3_FUT5.P21217_Q11128.OID21013.v1	Type 2 diabetes	6	1.03	0.97	1.09	0.285865	1244	40844	0.322214
FUT3_FUT5.P21217_Q11128.OID21013.v1	Type 2 diabetes	7	1.04	0.98	1.09	0.183674	1472	40844	0.399305
FUT3_FUT5.P21217_Q11128.OID21013.v1	Type 2 diabetes	8	1.04	0.99	1.09	0.141694	1697	40844	0.974058
FUT3_FUT5.P21217_Q11128.OID21013.v1	Type 2 diabetes	9	1.04	0.99	1.09	0.0866997	1954	40844	0.890305
FUT3_FUT5.P21217_Q11128.OID21013.v1	Type 2 diabetes	10	1.04	1	1.09	0.0511532	2150	40844	0.722411
FUT3_FUT5.P21217_Q11128.OID21013.v1	Type 2 diabetes	11	1.04	1	1.09	0.0566208	2337	40844	0.823988
FUT3_FUT5.P21217_Q11128.OID21013.v1	Type 2 diabetes	12	1.04	1	1.09	0.040293	2436	40844	0.711605
FUT3_FUT5.P21217_Q11128.OID21013.v1	Type 2 diabetes	13	1.05	1.01	1.09	0.0265716	2486	40844	0.460566
FUT3_FUT5.P21217_Q11128.OID21013.v1	Type 2 diabetes	14	1.05	1.01	1.09	0.0226816	2493	40844	0.401228
FUT3_FUT5.P21217_Q11128.OID21013.v1	Type 2 diabetes	15	1.05	1.01	1.09	0.0231036	2494	40844	0.416128
FUT3_FUT5.P21217_Q11128.OID21013.v1	Type 2 diabetes	16	1.05	1.01	1.09	0.0231036	2494	40844	0.416128
FUT3_FUT5.P21217_Q11128.OID21013.v1	Type 2 diabetes	17	1.05	1.01	1.09	0.0231036	2494	40844	0.416128
STC1.P52823.OID21014.v1	Type 2 diabetes	1	1.31	1.12	1.54	0.000950335	185	40844	0.923472
STC1.P52823.OID21014.v1	Type 2 diabetes	2	1.33	1.18	1.48	1.11104e-06	373	40844	0.54092
STC1.P52823.OID21014.v1	Type 2 diabetes	3	1.36	1.24	1.49	3.88644e-11	587	40844	0.196882
STC1.P52823.OID21014.v1	Type 2 diabetes	4	1.34	1.24	1.45	1.21364e-13	801	40844	0.721507
STC1.P52823.OID21014.v1	Type 2 diabetes	5	1.35	1.26	1.44	4.13613e-17	998	40844	0.603884
STC1.P52823.OID21014.v1	Type 2 diabetes	6	1.35	1.27	1.44	2.77864e-21	1244	40844	0.556347
STC1.P52823.OID21014.v1	Type 2 diabetes	7	1.34	1.26	1.42	1.27242e-23	1472	40844	0.817242
STC1.P52823.OID21014.v1	Type 2 diabetes	8	1.32	1.26	1.4	4.92698e-25	1697	40844	0.302648
STC1.P52823.OID21014.v1	Type 2 diabetes	9	1.33	1.26	1.4	3.62024e-29	1954	40844	0.569162
STC1.P52823.OID21014.v1	Type 2 diabetes	10	1.32	1.26	1.39	2.77869e-31	2150	40844	0.782063
STC1.P52823.OID21014.v1	Type 2 diabetes	11	1.32	1.26	1.38	7.26467e-33	2337	40844	0.52414
STC1.P52823.OID21014.v1	Type 2 diabetes	12	1.33	1.27	1.39	1.53677e-36	2436	40844	0.785404
STC1.P52823.OID21014.v1	Type 2 diabetes	13	1.34	1.28	1.4	8.37755e-38	2486	40844	0.659536
STC1.P52823.OID21014.v1	Type 2 diabetes	14	1.33	1.28	1.39	9.33423e-38	2493	40844	0.702117
STC1.P52823.OID21014.v1	Type 2 diabetes	15	1.33	1.28	1.4	7.0557e-38	2494	40844	0.678774
STC1.P52823.OID21014.v1	Type 2 diabetes	16	1.33	1.28	1.4	7.0557e-38	2494	40844	0.678774
STC1.P52823.OID21014.v1	Type 2 diabetes	17	1.33	1.28	1.4	7.0557e-38	2494	40844	0.678774
RWDD1.Q9H446.OID21015.v1	Type 2 diabetes	1	1.14	0.99	1.32	0.0761721	185	40844	0.0479359
RWDD1.Q9H446.OID21015.v1	Type 2 diabetes	2	1.08	0.97	1.19	0.152737	373	40844	0.121599
RWDD1.Q9H446.OID21015.v1	Type 2 diabetes	3	1.1	1.01	1.19	0.028652	587	40844	0.666839
RWDD1.Q9H446.OID21015.v1	Type 2 diabetes	4	1.06	0.99	1.14	0.0884041	801	40844	0.132033
RWDD1.Q9H446.OID21015.v1	Type 2 diabetes	5	1.05	0.99	1.12	0.111289	998	40844	0.195355
RWDD1.Q9H446.OID21015.v1	Type 2 diabetes	6	1.05	0.99	1.11	0.0793681	1244	40844	0.355041
RWDD1.Q9H446.OID21015.v1	Type 2 diabetes	7	1.04	0.99	1.09	0.15415	1472	40844	0.145335
RWDD1.Q9H446.OID21015.v1	Type 2 diabetes	8	1.05	1	1.11	0.0337904	1697	40844	0.902826
RWDD1.Q9H446.OID21015.v1	Type 2 diabetes	9	1.06	1.01	1.1	0.0175395	1954	40844	0.933447
RWDD1.Q9H446.OID21015.v1	Type 2 diabetes	10	1.06	1.01	1.1	0.0107468	2150	40844	0.784624
RWDD1.Q9H446.OID21015.v1	Type 2 diabetes	11	1.05	1.01	1.1	0.0165045	2337	40844	0.773352
RWDD1.Q9H446.OID21015.v1	Type 2 diabetes	12	1.05	1.01	1.09	0.0239884	2436	40844	0.561474
RWDD1.Q9H446.OID21015.v1	Type 2 diabetes	13	1.05	1.01	1.09	0.0228795	2486	40844	0.523357
RWDD1.Q9H446.OID21015.v1	Type 2 diabetes	14	1.05	1.01	1.09	0.0248745	2493	40844	0.473631
RWDD1.Q9H446.OID21015.v1	Type 2 diabetes	15	1.05	1.01	1.09	0.0258601	2494	40844	0.458035
RWDD1.Q9H446.OID21015.v1	Type 2 diabetes	16	1.05	1.01	1.09	0.0258601	2494	40844	0.458035
RWDD1.Q9H446.OID21015.v1	Type 2 diabetes	17	1.05	1.01	1.09	0.0258601	2494	40844	0.458035
VTA1.Q9NP79.OID21016.v1	Type 2 diabetes	1	1.05	0.91	1.21	0.497011	185	40844	0.206159
VTA1.Q9NP79.OID21016.v1	Type 2 diabetes	2	1	0.9	1.1	0.942626	373	40844	0.213756
VTA1.Q9NP79.OID21016.v1	Type 2 diabetes	3	1.03	0.95	1.12	0.426539	587	40844	0.883655
VTA1.Q9NP79.OID21016.v1	Type 2 diabetes	4	1	0.94	1.08	0.890227	801	40844	0.294812
VTA1.Q9NP79.OID21016.v1	Type 2 diabetes	5	1	0.94	1.07	0.905101	998	40844	0.514381
VTA1.Q9NP79.OID21016.v1	Type 2 diabetes	6	1.01	0.96	1.07	0.634025	1244	40844	0.941149
VTA1.Q9NP79.OID21016.v1	Type 2 diabetes	7	1	0.95	1.06	0.849789	1472	40844	0.636319
VTA1.Q9NP79.OID21016.v1	Type 2 diabetes	8	1.02	0.97	1.07	0.496922	1697	40844	0.650587
VTA1.Q9NP79.OID21016.v1	Type 2 diabetes	9	1.02	0.97	1.06	0.444161	1954	40844	0.665462
VTA1.Q9NP79.OID21016.v1	Type 2 diabetes	10	1.02	0.98	1.07	0.285636	2150	40844	0.336835
VTA1.Q9NP79.OID21016.v1	Type 2 diabetes	11	1.02	0.98	1.07	0.276029	2337	40844	0.441835
VTA1.Q9NP79.OID21016.v1	Type 2 diabetes	12	1.02	0.98	1.06	0.309034	2436	40844	0.581037
VTA1.Q9NP79.OID21016.v1	Type 2 diabetes	13	1.02	0.98	1.06	0.256277	2486	40844	0.495284
VTA1.Q9NP79.OID21016.v1	Type 2 diabetes	14	1.02	0.98	1.06	0.268534	2493	40844	0.542715
VTA1.Q9NP79.OID21016.v1	Type 2 diabetes	15	1.02	0.98	1.06	0.273952	2494	40844	0.556264
VTA1.Q9NP79.OID21016.v1	Type 2 diabetes	16	1.02	0.98	1.06	0.273952	2494	40844	0.556264
VTA1.Q9NP79.OID21016.v1	Type 2 diabetes	17	1.02	0.98	1.06	0.273952	2494	40844	0.556264
EZR.P15311.OID21017.v1	Type 2 diabetes	1	0.99	0.85	1.15	0.886012	185	40844	0.482204
EZR.P15311.OID21017.v1	Type 2 diabetes	2	1.06	0.95	1.18	0.263566	373	40844	0.181072
EZR.P15311.OID21017.v1	Type 2 diabetes	3	1.14	1.05	1.25	0.00212872	587	40844	0.00558215
EZR.P15311.OID21017.v1	Type 2 diabetes	4	1.17	1.09	1.26	2.56415e-05	801	40844	0.00864636
EZR.P15311.OID21017.v1	Type 2 diabetes	5	1.19	1.12	1.28	1.68813e-07	998	40844	0.0051553
EZR.P15311.OID21017.v1	Type 2 diabetes	6	1.2	1.13	1.27	1.55039e-09	1244	40844	0.0350892
EZR.P15311.OID21017.v1	Type 2 diabetes	7	1.22	1.15	1.29	9.67709e-13	1472	40844	0.0123337
EZR.P15311.OID21017.v1	Type 2 diabetes	8	1.22	1.16	1.28	3.7555e-14	1697	40844	0.0605402
EZR.P15311.OID21017.v1	Type 2 diabetes	9	1.21	1.16	1.27	1.0892e-15	1954	40844	0.208887
EZR.P15311.OID21017.v1	Type 2 diabetes	10	1.22	1.17	1.28	3.53619e-18	2150	40844	0.0967812
EZR.P15311.OID21017.v1	Type 2 diabetes	11	1.22	1.17	1.27	5.58711e-19	2337	40844	0.230208
EZR.P15311.OID21017.v1	Type 2 diabetes	12	1.22	1.17	1.28	1.21226e-20	2436	40844	0.0731668
EZR.P15311.OID21017.v1	Type 2 diabetes	13	1.23	1.18	1.28	9.9427e-22	2486	40844	0.0355869
EZR.P15311.OID21017.v1	Type 2 diabetes	14	1.23	1.18	1.28	1.65428e-21	2493	40844	0.05056
EZR.P15311.OID21017.v1	Type 2 diabetes	15	1.23	1.18	1.28	1.20492e-21	2494	40844	0.0448985
EZR.P15311.OID21017.v1	Type 2 diabetes	16	1.23	1.18	1.28	1.20492e-21	2494	40844	0.0448985
EZR.P15311.OID21017.v1	Type 2 diabetes	17	1.23	1.18	1.28	1.20492e-21	2494	40844	0.0448985
CD8A.P01732.OID21018.v1	Type 2 diabetes	1	1.07	0.92	1.24	0.365656	185	40844	0.504116
CD8A.P01732.OID21018.v1	Type 2 diabetes	2	1.1	0.99	1.22	0.0669	373	40844	0.464987
CD8A.P01732.OID21018.v1	Type 2 diabetes	3	1.17	1.08	1.27	0.000149441	587	40844	0.0557046
CD8A.P01732.OID21018.v1	Type 2 diabetes	4	1.21	1.13	1.29	1.07342e-07	801	40844	0.015914
CD8A.P01732.OID21018.v1	Type 2 diabetes	5	1.2	1.12	1.27	1.69939e-08	998	40844	0.122133
CD8A.P01732.OID21018.v1	Type 2 diabetes	6	1.21	1.14	1.28	3.78817e-11	1244	40844	0.116966
CD8A.P01732.OID21018.v1	Type 2 diabetes	7	1.19	1.13	1.26	1.58921e-11	1472	40844	0.498503
CD8A.P01732.OID21018.v1	Type 2 diabetes	8	1.18	1.12	1.24	3.12303e-11	1697	40844	0.824298
CD8A.P01732.OID21018.v1	Type 2 diabetes	9	1.18	1.12	1.23	1.35383e-12	1954	40844	0.933441
CD8A.P01732.OID21018.v1	Type 2 diabetes	10	1.18	1.13	1.23	4.41168e-14	2150	40844	0.543406
CD8A.P01732.OID21018.v1	Type 2 diabetes	11	1.18	1.13	1.22	1.26843e-14	2337	40844	0.771421
CD8A.P01732.OID21018.v1	Type 2 diabetes	12	1.18	1.13	1.23	1.47443e-15	2436	40844	0.532659
CD8A.P01732.OID21018.v1	Type 2 diabetes	13	1.18	1.13	1.23	7.24213e-16	2486	40844	0.518203
CD8A.P01732.OID21018.v1	Type 2 diabetes	14	1.18	1.13	1.23	7.76707e-16	2493	40844	0.556915
CD8A.P01732.OID21018.v1	Type 2 diabetes	15	1.18	1.13	1.23	5.7839e-16	2494	40844	0.513564
CD8A.P01732.OID21018.v1	Type 2 diabetes	16	1.18	1.13	1.23	5.7839e-16	2494	40844	0.513564
CD8A.P01732.OID21018.v1	Type 2 diabetes	17	1.18	1.13	1.23	5.7839e-16	2494	40844	0.513564
MMP8.P22894.OID21019.v1	Type 2 diabetes	1	1.36	1.17	1.58	7.54219e-05	185	40844	0.0526518
MMP8.P22894.OID21019.v1	Type 2 diabetes	2	1.23	1.1	1.36	0.00016788	373	40844	0.570532
MMP8.P22894.OID21019.v1	Type 2 diabetes	3	1.19	1.1	1.3	4.36639e-05	587	40844	0.439333
MMP8.P22894.OID21019.v1	Type 2 diabetes	4	1.18	1.09	1.26	1.24213e-05	801	40844	0.395367
MMP8.P22894.OID21019.v1	Type 2 diabetes	5	1.16	1.09	1.24	4.61468e-06	998	40844	0.310638
MMP8.P22894.OID21019.v1	Type 2 diabetes	6	1.17	1.1	1.24	1.67481e-07	1244	40844	0.740761
MMP8.P22894.OID21019.v1	Type 2 diabetes	7	1.15	1.09	1.21	5.62637e-07	1472	40844	0.125788
MMP8.P22894.OID21019.v1	Type 2 diabetes	8	1.15	1.09	1.21	4.19004e-08	1697	40844	0.227852
MMP8.P22894.OID21019.v1	Type 2 diabetes	9	1.15	1.1	1.21	2.7418e-09	1954	40844	0.434747
MMP8.P22894.OID21019.v1	Type 2 diabetes	10	1.15	1.1	1.2	1.25535e-09	2150	40844	0.33009
MMP8.P22894.OID21019.v1	Type 2 diabetes	11	1.16	1.11	1.21	1.84963e-11	2337	40844	0.899313
MMP8.P22894.OID21019.v1	Type 2 diabetes	12	1.15	1.1	1.2	3.25502e-11	2436	40844	0.638178
MMP8.P22894.OID21019.v1	Type 2 diabetes	13	1.16	1.11	1.21	1.97564e-12	2486	40844	0.915764
MMP8.P22894.OID21019.v1	Type 2 diabetes	14	1.16	1.11	1.21	1.42544e-12	2493	40844	0.870574
MMP8.P22894.OID21019.v1	Type 2 diabetes	15	1.16	1.11	1.21	1.17862e-12	2494	40844	0.835106
MMP8.P22894.OID21019.v1	Type 2 diabetes	16	1.16	1.11	1.21	1.17862e-12	2494	40844	0.835106
MMP8.P22894.OID21019.v1	Type 2 diabetes	17	1.16	1.11	1.21	1.17862e-12	2494	40844	0.835106
SEMA4D.Q92854.OID21020.v1	Type 2 diabetes	1	0.99	0.86	1.15	0.924694	185	40844	0.791195
SEMA4D.Q92854.OID21020.v1	Type 2 diabetes	2	1.02	0.92	1.13	0.683019	373	40844	0.53467
SEMA4D.Q92854.OID21020.v1	Type 2 diabetes	3	1.03	0.94	1.11	0.561411	587	40844	0.769506
SEMA4D.Q92854.OID21020.v1	Type 2 diabetes	4	1	0.94	1.08	0.894547	801	40844	0.450787
SEMA4D.Q92854.OID21020.v1	Type 2 diabetes	5	1	0.93	1.06	0.917138	998	40844	0.373685
SEMA4D.Q92854.OID21020.v1	Type 2 diabetes	6	0.99	0.93	1.05	0.659029	1244	40844	0.215256
SEMA4D.Q92854.OID21020.v1	Type 2 diabetes	7	0.99	0.94	1.04	0.607418	1472	40844	0.346007
SEMA4D.Q92854.OID21020.v1	Type 2 diabetes	8	0.99	0.95	1.04	0.834716	1697	40844	0.944642
SEMA4D.Q92854.OID21020.v1	Type 2 diabetes	9	1	0.95	1.05	0.981579	1954	40844	0.750137
SEMA4D.Q92854.OID21020.v1	Type 2 diabetes	10	1	0.96	1.05	0.986354	2150	40844	0.583798
SEMA4D.Q92854.OID21020.v1	Type 2 diabetes	11	1	0.96	1.05	0.851434	2337	40844	0.494166
SEMA4D.Q92854.OID21020.v1	Type 2 diabetes	12	1	0.96	1.05	0.848949	2436	40844	0.470251
SEMA4D.Q92854.OID21020.v1	Type 2 diabetes	13	1	0.96	1.04	0.892208	2486	40844	0.567552
SEMA4D.Q92854.OID21020.v1	Type 2 diabetes	14	1	0.96	1.04	0.90759	2493	40844	0.615936
SEMA4D.Q92854.OID21020.v1	Type 2 diabetes	15	1	0.96	1.04	0.917695	2494	40844	0.629658
SEMA4D.Q92854.OID21020.v1	Type 2 diabetes	16	1	0.96	1.04	0.917695	2494	40844	0.629658
SEMA4D.Q92854.OID21020.v1	Type 2 diabetes	17	1	0.96	1.04	0.917695	2494	40844	0.629658
PDCD5.O14737.OID21021.v1	Type 2 diabetes	1	1.14	0.98	1.32	0.0796657	185	40844	0.277066
PDCD5.O14737.OID21021.v1	Type 2 diabetes	2	1.07	0.97	1.19	0.180782	373	40844	0.147354
PDCD5.O14737.OID21021.v1	Type 2 diabetes	3	1.09	1	1.19	0.0455351	587	40844	0.822166
PDCD5.O14737.OID21021.v1	Type 2 diabetes	4	1.08	1.01	1.16	0.0338089	801	40844	0.588933
PDCD5.O14737.OID21021.v1	Type 2 diabetes	5	1.08	1.02	1.16	0.0150755	998	40844	0.905272
PDCD5.O14737.OID21021.v1	Type 2 diabetes	6	1.09	1.03	1.16	0.00284237	1244	40844	0.738157
PDCD5.O14737.OID21021.v1	Type 2 diabetes	7	1.09	1.03	1.15	0.00194487	1472	40844	0.778052
PDCD5.O14737.OID21021.v1	Type 2 diabetes	8	1.09	1.04	1.15	0.00031474	1697	40844	0.874182
PDCD5.O14737.OID21021.v1	Type 2 diabetes	9	1.09	1.04	1.15	0.00013171	1954	40844	0.891243
PDCD5.O14737.OID21021.v1	Type 2 diabetes	10	1.1	1.05	1.15	3.14303e-05	2150	40844	0.637785
PDCD5.O14737.OID21021.v1	Type 2 diabetes	11	1.09	1.04	1.13	9.48515e-05	2337	40844	0.623133
PDCD5.O14737.OID21021.v1	Type 2 diabetes	12	1.09	1.04	1.13	7.78664e-05	2436	40844	0.596248
PDCD5.O14737.OID21021.v1	Type 2 diabetes	13	1.09	1.04	1.13	6.40836e-05	2486	40844	0.575767
PDCD5.O14737.OID21021.v1	Type 2 diabetes	14	1.09	1.04	1.13	7.52402e-05	2493	40844	0.510975
PDCD5.O14737.OID21021.v1	Type 2 diabetes	15	1.09	1.04	1.13	7.33484e-05	2494	40844	0.519167
PDCD5.O14737.OID21021.v1	Type 2 diabetes	16	1.09	1.04	1.13	7.33484e-05	2494	40844	0.519167
PDCD5.O14737.OID21021.v1	Type 2 diabetes	17	1.09	1.04	1.13	7.33484e-05	2494	40844	0.519167
NSFL1C.Q9UNZ2.OID21022.v1	Type 2 diabetes	1	1.11	0.96	1.28	0.165822	185	40844	0.0178361
NSFL1C.Q9UNZ2.OID21022.v1	Type 2 diabetes	2	1.05	0.95	1.16	0.36768	373	40844	0.0945487
NSFL1C.Q9UNZ2.OID21022.v1	Type 2 diabetes	3	1.07	0.99	1.17	0.0949879	587	40844	0.783522
NSFL1C.Q9UNZ2.OID21022.v1	Type 2 diabetes	4	1.06	0.99	1.14	0.108029	801	40844	0.514402
NSFL1C.Q9UNZ2.OID21022.v1	Type 2 diabetes	5	1.05	0.98	1.12	0.149495	998	40844	0.394351
NSFL1C.Q9UNZ2.OID21022.v1	Type 2 diabetes	6	1.06	1	1.13	0.0354968	1244	40844	0.801634
NSFL1C.Q9UNZ2.OID21022.v1	Type 2 diabetes	7	1.05	1	1.11	0.0535048	1472	40844	0.557141
NSFL1C.Q9UNZ2.OID21022.v1	Type 2 diabetes	8	1.06	1.01	1.11	0.0192306	1697	40844	0.916273
NSFL1C.Q9UNZ2.OID21022.v1	Type 2 diabetes	9	1.06	1.02	1.11	0.00905488	1954	40844	0.891677
NSFL1C.Q9UNZ2.OID21022.v1	Type 2 diabetes	10	1.06	1.02	1.11	0.00605547	2150	40844	0.883816
NSFL1C.Q9UNZ2.OID21022.v1	Type 2 diabetes	11	1.06	1.01	1.1	0.00946478	2337	40844	0.643792
NSFL1C.Q9UNZ2.OID21022.v1	Type 2 diabetes	12	1.05	1.01	1.1	0.0128286	2436	40844	0.448177
NSFL1C.Q9UNZ2.OID21022.v1	Type 2 diabetes	13	1.05	1.01	1.1	0.0132782	2486	40844	0.362896
NSFL1C.Q9UNZ2.OID21022.v1	Type 2 diabetes	14	1.05	1.01	1.1	0.0132105	2493	40844	0.356503
NSFL1C.Q9UNZ2.OID21022.v1	Type 2 diabetes	15	1.05	1.01	1.1	0.0126117	2494	40844	0.375568
NSFL1C.Q9UNZ2.OID21022.v1	Type 2 diabetes	16	1.05	1.01	1.1	0.0126117	2494	40844	0.375568
NSFL1C.Q9UNZ2.OID21022.v1	Type 2 diabetes	17	1.05	1.01	1.1	0.0126117	2494	40844	0.375568
SERPINB6.P35237.OID21023.v1	Type 2 diabetes	1	1.05	0.91	1.22	0.521065	185	40844	0.1461
SERPINB6.P35237.OID21023.v1	Type 2 diabetes	2	0.99	0.89	1.09	0.791207	373	40844	0.131854
SERPINB6.P35237.OID21023.v1	Type 2 diabetes	3	1.01	0.93	1.1	0.812752	587	40844	0.767801
SERPINB6.P35237.OID21023.v1	Type 2 diabetes	4	0.98	0.91	1.05	0.599348	801	40844	0.158237
SERPINB6.P35237.OID21023.v1	Type 2 diabetes	5	0.98	0.92	1.05	0.554561	998	40844	0.392423
SERPINB6.P35237.OID21023.v1	Type 2 diabetes	6	0.99	0.93	1.04	0.636105	1244	40844	0.623267
SERPINB6.P35237.OID21023.v1	Type 2 diabetes	7	0.98	0.93	1.04	0.501858	1472	40844	0.558903
SERPINB6.P35237.OID21023.v1	Type 2 diabetes	8	0.99	0.94	1.04	0.71947	1697	40844	0.882485
SERPINB6.P35237.OID21023.v1	Type 2 diabetes	9	0.99	0.95	1.04	0.725746	1954	40844	0.888573
SERPINB6.P35237.OID21023.v1	Type 2 diabetes	10	0.99	0.95	1.04	0.702198	2150	40844	0.781169
SERPINB6.P35237.OID21023.v1	Type 2 diabetes	11	0.99	0.95	1.03	0.683089	2337	40844	0.892117
SERPINB6.P35237.OID21023.v1	Type 2 diabetes	12	0.99	0.95	1.03	0.622318	2436	40844	0.989999
SERPINB6.P35237.OID21023.v1	Type 2 diabetes	13	0.99	0.95	1.03	0.641689	2486	40844	0.974809
SERPINB6.P35237.OID21023.v1	Type 2 diabetes	14	0.99	0.95	1.03	0.602512	2493	40844	0.930093
SERPINB6.P35237.OID21023.v1	Type 2 diabetes	15	0.99	0.95	1.03	0.594751	2494	40844	0.915552
SERPINB6.P35237.OID21023.v1	Type 2 diabetes	16	0.99	0.95	1.03	0.594751	2494	40844	0.915552
SERPINB6.P35237.OID21023.v1	Type 2 diabetes	17	0.99	0.95	1.03	0.594751	2494	40844	0.915552
CXCL13.O43927.OID21024.v1	Type 2 diabetes	1	1.04	0.89	1.21	0.622746	185	40844	0.913054
CXCL13.O43927.OID21024.v1	Type 2 diabetes	2	1.15	1.03	1.29	0.00996817	373	40844	0.0823789
CXCL13.O43927.OID21024.v1	Type 2 diabetes	3	1.2	1.1	1.31	4.71877e-05	587	40844	0.017522
CXCL13.O43927.OID21024.v1	Type 2 diabetes	4	1.16	1.07	1.25	0.000137597	801	40844	0.821336
CXCL13.O43927.OID21024.v1	Type 2 diabetes	5	1.16	1.08	1.24	2.18321e-05	998	40844	0.82338
CXCL13.O43927.OID21024.v1	Type 2 diabetes	6	1.16	1.1	1.23	7.58696e-07	1244	40844	0.800961
CXCL13.O43927.OID21024.v1	Type 2 diabetes	7	1.17	1.1	1.23	4.20681e-08	1472	40844	0.797359
CXCL13.O43927.OID21024.v1	Type 2 diabetes	8	1.17	1.11	1.23	1.48411e-09	1697	40844	0.715027
CXCL13.O43927.OID21024.v1	Type 2 diabetes	9	1.17	1.12	1.23	1.17461e-10	1954	40844	0.818781
CXCL13.O43927.OID21024.v1	Type 2 diabetes	10	1.18	1.13	1.23	1.76908e-12	2150	40844	0.362308
CXCL13.O43927.OID21024.v1	Type 2 diabetes	11	1.18	1.13	1.23	1.9846e-13	2337	40844	0.342959
CXCL13.O43927.OID21024.v1	Type 2 diabetes	12	1.19	1.14	1.24	3.24136e-15	2436	40844	0.0877515
CXCL13.O43927.OID21024.v1	Type 2 diabetes	13	1.18	1.13	1.23	4.6138e-15	2486	40844	0.157693
CXCL13.O43927.OID21024.v1	Type 2 diabetes	14	1.18	1.13	1.23	4.37144e-15	2493	40844	0.163217
CXCL13.O43927.OID21024.v1	Type 2 diabetes	15	1.18	1.14	1.23	3.59402e-15	2494	40844	0.151727
CXCL13.O43927.OID21024.v1	Type 2 diabetes	16	1.18	1.14	1.23	3.59402e-15	2494	40844	0.151727
CXCL13.O43927.OID21024.v1	Type 2 diabetes	17	1.18	1.14	1.23	3.59402e-15	2494	40844	0.151727
CD34.P28906.OID21025.v1	Type 2 diabetes	1	0.65	0.56	0.76	9.77217e-09	185	40844	0.907345
CD34.P28906.OID21025.v1	Type 2 diabetes	2	0.7	0.64	0.78	2.36099e-11	373	40844	0.223451
CD34.P28906.OID21025.v1	Type 2 diabetes	3	0.76	0.7	0.82	3.07623e-11	587	40844	0.0137265
CD34.P28906.OID21025.v1	Type 2 diabetes	4	0.79	0.73	0.84	1.75471e-11	801	40844	0.00167988
CD34.P28906.OID21025.v1	Type 2 diabetes	5	0.79	0.74	0.84	1.17361e-13	998	40844	0.0252467
CD34.P28906.OID21025.v1	Type 2 diabetes	6	0.81	0.77	0.86	3.14647e-13	1244	40844	0.00852411
CD34.P28906.OID21025.v1	Type 2 diabetes	7	0.82	0.77	0.86	1.7621e-14	1472	40844	0.00744038
CD34.P28906.OID21025.v1	Type 2 diabetes	8	0.82	0.78	0.86	2.62825e-15	1697	40844	0.00773989
CD34.P28906.OID21025.v1	Type 2 diabetes	9	0.83	0.79	0.87	2.5604e-16	1954	40844	0.022266
CD34.P28906.OID21025.v1	Type 2 diabetes	10	0.83	0.79	0.86	9.83666e-18	2150	40844	0.0444512
CD34.P28906.OID21025.v1	Type 2 diabetes	11	0.83	0.79	0.86	4.56689e-19	2337	40844	0.0965727
CD34.P28906.OID21025.v1	Type 2 diabetes	12	0.83	0.8	0.87	4.3251e-19	2436	40844	0.0458212
CD34.P28906.OID21025.v1	Type 2 diabetes	13	0.83	0.8	0.87	2.51079e-19	2486	40844	0.0407333
CD34.P28906.OID21025.v1	Type 2 diabetes	14	0.83	0.8	0.87	2.28761e-19	2493	40844	0.0412634
CD34.P28906.OID21025.v1	Type 2 diabetes	15	0.83	0.8	0.87	2.52962e-19	2494	40844	0.0390556
CD34.P28906.OID21025.v1	Type 2 diabetes	16	0.83	0.8	0.87	2.52962e-19	2494	40844	0.0390556
CD34.P28906.OID21025.v1	Type 2 diabetes	17	0.83	0.8	0.87	2.52962e-19	2494	40844	0.0390556
VCAN.P13611.OID21026.v1	Type 2 diabetes	1	0.82	0.7	0.95	0.00857934	185	40844	0.582824
VCAN.P13611.OID21026.v1	Type 2 diabetes	2	0.86	0.77	0.95	0.00419813	373	40844	0.242692
VCAN.P13611.OID21026.v1	Type 2 diabetes	3	0.85	0.78	0.93	0.000199065	587	40844	0.956058
VCAN.P13611.OID21026.v1	Type 2 diabetes	4	0.87	0.81	0.94	0.000294093	801	40844	0.254804
VCAN.P13611.OID21026.v1	Type 2 diabetes	5	0.87	0.81	0.93	2.15036e-05	998	40844	0.607288
VCAN.P13611.OID21026.v1	Type 2 diabetes	6	0.88	0.83	0.93	1.60156e-05	1244	40844	0.618962
VCAN.P13611.OID21026.v1	Type 2 diabetes	7	0.88	0.83	0.92	1.26139e-06	1472	40844	0.815056
VCAN.P13611.OID21026.v1	Type 2 diabetes	8	0.88	0.84	0.92	4.20986e-07	1697	40844	0.99574
VCAN.P13611.OID21026.v1	Type 2 diabetes	9	0.87	0.83	0.92	1.26512e-08	1954	40844	0.45382
VCAN.P13611.OID21026.v1	Type 2 diabetes	10	0.88	0.84	0.92	3.02383e-08	2150	40844	0.947107
VCAN.P13611.OID21026.v1	Type 2 diabetes	11	0.88	0.85	0.92	1.52678e-08	2337	40844	0.87943
VCAN.P13611.OID21026.v1	Type 2 diabetes	12	0.89	0.86	0.93	1.13099e-07	2436	40844	0.348461
VCAN.P13611.OID21026.v1	Type 2 diabetes	13	0.9	0.86	0.93	1.97659e-07	2486	40844	0.238026
VCAN.P13611.OID21026.v1	Type 2 diabetes	14	0.9	0.86	0.93	1.79695e-07	2493	40844	0.24847
VCAN.P13611.OID21026.v1	Type 2 diabetes	15	0.9	0.86	0.93	2.02073e-07	2494	40844	0.235291
VCAN.P13611.OID21026.v1	Type 2 diabetes	16	0.9	0.86	0.93	2.02073e-07	2494	40844	0.235291
VCAN.P13611.OID21026.v1	Type 2 diabetes	17	0.9	0.86	0.93	2.02073e-07	2494	40844	0.235291
PPCDC.Q96CD2.OID21027.v1	Type 2 diabetes	1	1.12	0.96	1.29	0.140455	185	40844	0.251845
PPCDC.Q96CD2.OID21027.v1	Type 2 diabetes	2	1.06	0.96	1.18	0.268489	373	40844	0.219702
PPCDC.Q96CD2.OID21027.v1	Type 2 diabetes	3	1.08	1	1.18	0.0616394	587	40844	0.843877
PPCDC.Q96CD2.OID21027.v1	Type 2 diabetes	4	1.07	1	1.15	0.059136	801	40844	0.498739
PPCDC.Q96CD2.OID21027.v1	Type 2 diabetes	5	1.06	1	1.13	0.0672395	998	40844	0.536338
PPCDC.Q96CD2.OID21027.v1	Type 2 diabetes	6	1.08	1.02	1.14	0.012301	1244	40844	0.81336
PPCDC.Q96CD2.OID21027.v1	Type 2 diabetes	7	1.07	1.02	1.13	0.0110652	1472	40844	0.795168
PPCDC.Q96CD2.OID21027.v1	Type 2 diabetes	8	1.07	1.02	1.13	0.00398827	1697	40844	0.944859
PPCDC.Q96CD2.OID21027.v1	Type 2 diabetes	9	1.08	1.03	1.13	0.00110861	1954	40844	0.698167
PPCDC.Q96CD2.OID21027.v1	Type 2 diabetes	10	1.07	1.03	1.12	0.00143633	2150	40844	0.946847
PPCDC.Q96CD2.OID21027.v1	Type 2 diabetes	11	1.07	1.02	1.11	0.00275941	2337	40844	0.538722
PPCDC.Q96CD2.OID21027.v1	Type 2 diabetes	12	1.06	1.02	1.1	0.00572527	2436	40844	0.262926
PPCDC.Q96CD2.OID21027.v1	Type 2 diabetes	13	1.06	1.02	1.1	0.00542819	2486	40844	0.223955
PPCDC.Q96CD2.OID21027.v1	Type 2 diabetes	14	1.06	1.02	1.1	0.00605252	2493	40844	0.193282
PPCDC.Q96CD2.OID21027.v1	Type 2 diabetes	15	1.06	1.02	1.1	0.0058846	2494	40844	0.200667
PPCDC.Q96CD2.OID21027.v1	Type 2 diabetes	16	1.06	1.02	1.1	0.0058846	2494	40844	0.200667
PPCDC.Q96CD2.OID21027.v1	Type 2 diabetes	17	1.06	1.02	1.1	0.0058846	2494	40844	0.200667
SMPD1.P17405.OID21028.v1	Type 2 diabetes	1	1.32	1.13	1.54	0.000359504	185	40844	0.689393
SMPD1.P17405.OID21028.v1	Type 2 diabetes	2	1.3	1.17	1.45	1.62552e-06	373	40844	0.761853
SMPD1.P17405.OID21028.v1	Type 2 diabetes	3	1.29	1.18	1.4	7.94698e-09	587	40844	0.78074
SMPD1.P17405.OID21028.v1	Type 2 diabetes	4	1.3	1.2	1.39	4.69638e-12	801	40844	0.886008
SMPD1.P17405.OID21028.v1	Type 2 diabetes	5	1.28	1.2	1.37	9.40238e-14	998	40844	0.733662
SMPD1.P17405.OID21028.v1	Type 2 diabetes	6	1.28	1.21	1.36	2.76373e-16	1244	40844	0.993077
SMPD1.P17405.OID21028.v1	Type 2 diabetes	7	1.26	1.19	1.33	6.05082e-17	1472	40844	0.559721
SMPD1.P17405.OID21028.v1	Type 2 diabetes	8	1.25	1.19	1.31	2.90738e-18	1697	40844	0.199907
SMPD1.P17405.OID21028.v1	Type 2 diabetes	9	1.22	1.17	1.28	3.33509e-17	1954	40844	0.0138106
SMPD1.P17405.OID21028.v1	Type 2 diabetes	10	1.23	1.17	1.28	1.69423e-19	2150	40844	0.0743092
SMPD1.P17405.OID21028.v1	Type 2 diabetes	11	1.23	1.17	1.28	1.23287e-20	2337	40844	0.119635
SMPD1.P17405.OID21028.v1	Type 2 diabetes	12	1.23	1.18	1.28	1.74824e-21	2436	40844	0.186549
SMPD1.P17405.OID21028.v1	Type 2 diabetes	13	1.22	1.17	1.27	4.78582e-21	2486	40844	0.100656
SMPD1.P17405.OID21028.v1	Type 2 diabetes	14	1.22	1.17	1.27	8.45686e-21	2493	40844	0.0795337
SMPD1.P17405.OID21028.v1	Type 2 diabetes	15	1.22	1.17	1.27	7.81133e-21	2494	40844	0.0815457
SMPD1.P17405.OID21028.v1	Type 2 diabetes	16	1.22	1.17	1.27	7.81133e-21	2494	40844	0.0815457
SMPD1.P17405.OID21028.v1	Type 2 diabetes	17	1.22	1.17	1.27	7.81133e-21	2494	40844	0.0815457
BST2.Q10589.OID21029.v1	Type 2 diabetes	1	1.31	1.12	1.53	0.000632574	185	40844	0.383455
BST2.Q10589.OID21029.v1	Type 2 diabetes	2	1.34	1.2	1.5	1.43197e-07	373	40844	0.859657
BST2.Q10589.OID21029.v1	Type 2 diabetes	3	1.33	1.22	1.46	1.67181e-10	587	40844	0.66248
BST2.Q10589.OID21029.v1	Type 2 diabetes	4	1.35	1.25	1.46	6.35584e-15	801	40844	0.726605
BST2.Q10589.OID21029.v1	Type 2 diabetes	5	1.32	1.23	1.41	2.06189e-15	998	40844	0.523527
BST2.Q10589.OID21029.v1	Type 2 diabetes	6	1.35	1.27	1.43	5.05306e-22	1244	40844	0.635544
BST2.Q10589.OID21029.v1	Type 2 diabetes	7	1.35	1.28	1.43	8.28252e-26	1472	40844	0.612258
BST2.Q10589.OID21029.v1	Type 2 diabetes	8	1.35	1.28	1.43	3.09237e-30	1697	40844	0.451399
BST2.Q10589.OID21029.v1	Type 2 diabetes	9	1.36	1.3	1.43	1.14502e-35	1954	40844	0.293614
BST2.Q10589.OID21029.v1	Type 2 diabetes	10	1.37	1.31	1.43	2.40032e-40	2150	40844	0.155955
BST2.Q10589.OID21029.v1	Type 2 diabetes	11	1.35	1.29	1.41	1.41713e-40	2337	40844	0.783977
BST2.Q10589.OID21029.v1	Type 2 diabetes	12	1.34	1.29	1.4	5.41837e-41	2436	40844	0.939871
BST2.Q10589.OID21029.v1	Type 2 diabetes	13	1.35	1.29	1.41	2.63703e-42	2486	40844	0.759793
BST2.Q10589.OID21029.v1	Type 2 diabetes	14	1.35	1.29	1.41	2.14484e-42	2493	40844	0.762738
BST2.Q10589.OID21029.v1	Type 2 diabetes	15	1.35	1.29	1.41	1.52843e-42	2494	40844	0.731194
BST2.Q10589.OID21029.v1	Type 2 diabetes	16	1.35	1.29	1.41	1.52843e-42	2494	40844	0.731194
BST2.Q10589.OID21029.v1	Type 2 diabetes	17	1.35	1.29	1.41	1.52843e-42	2494	40844	0.731194
CCL19.Q99731.OID21030.v1	Type 2 diabetes	1	1.14	0.98	1.34	0.0986607	185	40844	0.847483
CCL19.Q99731.OID21030.v1	Type 2 diabetes	2	1.17	1.05	1.31	0.00557204	373	40844	0.548133
CCL19.Q99731.OID21030.v1	Type 2 diabetes	3	1.19	1.09	1.31	0.000122951	587	40844	0.147823
CCL19.Q99731.OID21030.v1	Type 2 diabetes	4	1.16	1.07	1.25	0.000140688	801	40844	0.902778
CCL19.Q99731.OID21030.v1	Type 2 diabetes	5	1.17	1.09	1.25	1.04806e-05	998	40844	0.676114
CCL19.Q99731.OID21030.v1	Type 2 diabetes	6	1.19	1.12	1.26	3.68892e-08	1244	40844	0.523184
CCL19.Q99731.OID21030.v1	Type 2 diabetes	7	1.2	1.13	1.27	2.47891e-10	1472	40844	0.364265
CCL19.Q99731.OID21030.v1	Type 2 diabetes	8	1.21	1.15	1.27	1.35951e-12	1697	40844	0.211033
CCL19.Q99731.OID21030.v1	Type 2 diabetes	9	1.19	1.14	1.25	1.11786e-12	1954	40844	0.796871
CCL19.Q99731.OID21030.v1	Type 2 diabetes	10	1.2	1.15	1.26	1.70531e-14	2150	40844	0.479346
CCL19.Q99731.OID21030.v1	Type 2 diabetes	11	1.2	1.15	1.25	1.17985e-15	2337	40844	0.50276
CCL19.Q99731.OID21030.v1	Type 2 diabetes	12	1.2	1.15	1.25	4.79993e-16	2436	40844	0.568228
CCL19.Q99731.OID21030.v1	Type 2 diabetes	13	1.2	1.15	1.25	2.35263e-16	2486	40844	0.61938
CCL19.Q99731.OID21030.v1	Type 2 diabetes	14	1.2	1.15	1.25	1.72884e-16	2493	40844	0.586064
CCL19.Q99731.OID21030.v1	Type 2 diabetes	15	1.2	1.15	1.25	1.44179e-16	2494	40844	0.565002
CCL19.Q99731.OID21030.v1	Type 2 diabetes	16	1.2	1.15	1.25	1.44179e-16	2494	40844	0.565002
CCL19.Q99731.OID21030.v1	Type 2 diabetes	17	1.2	1.15	1.25	1.44179e-16	2494	40844	0.565002
SULT1A1.P50225.OID21031.v1	Type 2 diabetes	1	1.08	0.94	1.25	0.268201	185	40844	0.276488
SULT1A1.P50225.OID21031.v1	Type 2 diabetes	2	1.01	0.91	1.12	0.833939	373	40844	0.0971709
SULT1A1.P50225.OID21031.v1	Type 2 diabetes	3	1.04	0.96	1.13	0.369084	587	40844	0.734219
SULT1A1.P50225.OID21031.v1	Type 2 diabetes	4	1.01	0.94	1.08	0.850319	801	40844	0.124468
SULT1A1.P50225.OID21031.v1	Type 2 diabetes	5	1.01	0.95	1.07	0.828295	998	40844	0.350947
SULT1A1.P50225.OID21031.v1	Type 2 diabetes	6	1	0.95	1.06	0.99394	1244	40844	0.309756
SULT1A1.P50225.OID21031.v1	Type 2 diabetes	7	1	0.95	1.05	0.993386	1472	40844	0.531645
SULT1A1.P50225.OID21031.v1	Type 2 diabetes	8	1.01	0.96	1.06	0.625085	1697	40844	0.686098
SULT1A1.P50225.OID21031.v1	Type 2 diabetes	9	1.02	0.97	1.06	0.461097	1954	40844	0.473466
SULT1A1.P50225.OID21031.v1	Type 2 diabetes	10	1.02	0.97	1.06	0.485705	2150	40844	0.50222
SULT1A1.P50225.OID21031.v1	Type 2 diabetes	11	1.01	0.97	1.05	0.586463	2337	40844	0.814069
SULT1A1.P50225.OID21031.v1	Type 2 diabetes	12	1.01	0.97	1.05	0.727187	2436	40844	0.866327
SULT1A1.P50225.OID21031.v1	Type 2 diabetes	13	1.01	0.97	1.05	0.734377	2486	40844	0.783767
SULT1A1.P50225.OID21031.v1	Type 2 diabetes	14	1.01	0.97	1.05	0.755087	2493	40844	0.741955
SULT1A1.P50225.OID21031.v1	Type 2 diabetes	15	1.01	0.97	1.05	0.777759	2494	40844	0.702493
SULT1A1.P50225.OID21031.v1	Type 2 diabetes	16	1.01	0.97	1.05	0.777759	2494	40844	0.702493
SULT1A1.P50225.OID21031.v1	Type 2 diabetes	17	1.01	0.97	1.05	0.777759	2494	40844	0.702493
SUMF2.Q8NBJ7.OID21032.v1	Type 2 diabetes	1	1.03	0.89	1.19	0.717865	185	40844	0.303152
SUMF2.Q8NBJ7.OID21032.v1	Type 2 diabetes	2	1.09	0.98	1.21	0.106758	373	40844	0.343269
SUMF2.Q8NBJ7.OID21032.v1	Type 2 diabetes	3	1.12	1.03	1.21	0.00813218	587	40844	0.295018
SUMF2.Q8NBJ7.OID21032.v1	Type 2 diabetes	4	1.09	1.02	1.17	0.0118736	801	40844	0.82894
SUMF2.Q8NBJ7.OID21032.v1	Type 2 diabetes	5	1.11	1.04	1.18	0.00187859	998	40844	0.588338
SUMF2.Q8NBJ7.OID21032.v1	Type 2 diabetes	6	1.1	1.04	1.17	0.000596048	1244	40844	0.876478
SUMF2.Q8NBJ7.OID21032.v1	Type 2 diabetes	7	1.12	1.06	1.18	2.95263e-05	1472	40844	0.485736
SUMF2.Q8NBJ7.OID21032.v1	Type 2 diabetes	8	1.12	1.07	1.18	3.38808e-06	1697	40844	0.45999
SUMF2.Q8NBJ7.OID21032.v1	Type 2 diabetes	9	1.12	1.07	1.17	1.07533e-06	1954	40844	0.661425
SUMF2.Q8NBJ7.OID21032.v1	Type 2 diabetes	10	1.12	1.07	1.17	2.19185e-07	2150	40844	0.538551
SUMF2.Q8NBJ7.OID21032.v1	Type 2 diabetes	11	1.12	1.08	1.17	4.32146e-08	2337	40844	0.547902
SUMF2.Q8NBJ7.OID21032.v1	Type 2 diabetes	12	1.13	1.08	1.17	5.49566e-09	2436	40844	0.313763
SUMF2.Q8NBJ7.OID21032.v1	Type 2 diabetes	13	1.13	1.09	1.18	9.76222e-10	2486	40844	0.145224
SUMF2.Q8NBJ7.OID21032.v1	Type 2 diabetes	14	1.13	1.09	1.18	8.78363e-10	2493	40844	0.147528
SUMF2.Q8NBJ7.OID21032.v1	Type 2 diabetes	15	1.13	1.09	1.18	8.81788e-10	2494	40844	0.149398
SUMF2.Q8NBJ7.OID21032.v1	Type 2 diabetes	16	1.13	1.09	1.18	8.81788e-10	2494	40844	0.149398
SUMF2.Q8NBJ7.OID21032.v1	Type 2 diabetes	17	1.13	1.09	1.18	8.81788e-10	2494	40844	0.149398
PRL.P01236.OID21033.v1	Type 2 diabetes	1	0.88	0.75	1.02	0.0806858	185	40844	0.73156
PRL.P01236.OID21033.v1	Type 2 diabetes	2	0.86	0.78	0.96	0.00662117	373	40844	0.726576
PRL.P01236.OID21033.v1	Type 2 diabetes	3	0.89	0.82	0.97	0.00640141	587	40844	0.496625
PRL.P01236.OID21033.v1	Type 2 diabetes	4	0.88	0.82	0.94	0.000298904	801	40844	0.725454
PRL.P01236.OID21033.v1	Type 2 diabetes	5	0.9	0.85	0.96	0.00207002	998	40844	0.302294
PRL.P01236.OID21033.v1	Type 2 diabetes	6	0.93	0.87	0.98	0.00769614	1244	40844	0.0685785
PRL.P01236.OID21033.v1	Type 2 diabetes	7	0.93	0.88	0.98	0.00376538	1472	40844	0.195452
PRL.P01236.OID21033.v1	Type 2 diabetes	8	0.93	0.89	0.98	0.00472136	1697	40844	0.0743025
PRL.P01236.OID21033.v1	Type 2 diabetes	9	0.91	0.87	0.96	0.000117528	1954	40844	0.973816
PRL.P01236.OID21033.v1	Type 2 diabetes	10	0.92	0.88	0.96	7.02877e-05	2150	40844	0.825877
PRL.P01236.OID21033.v1	Type 2 diabetes	11	0.93	0.89	0.97	0.000569435	2337	40844	0.260253
PRL.P01236.OID21033.v1	Type 2 diabetes	12	0.93	0.89	0.97	0.000255294	2436	40844	0.495126
PRL.P01236.OID21033.v1	Type 2 diabetes	13	0.92	0.89	0.96	0.000121058	2486	40844	0.695384
PRL.P01236.OID21033.v1	Type 2 diabetes	14	0.92	0.89	0.96	8.31203e-05	2493	40844	0.842639
PRL.P01236.OID21033.v1	Type 2 diabetes	15	0.92	0.89	0.96	8.12743e-05	2494	40844	0.8437
PRL.P01236.OID21033.v1	Type 2 diabetes	16	0.92	0.89	0.96	8.12743e-05	2494	40844	0.8437
PRL.P01236.OID21033.v1	Type 2 diabetes	17	0.92	0.89	0.96	8.12743e-05	2494	40844	0.8437
LBR.Q14739.OID21034.v1	Type 2 diabetes	1	1.2	1.03	1.4	0.0168768	185	40844	0.918485
LBR.Q14739.OID21034.v1	Type 2 diabetes	2	1.12	1.01	1.25	0.0377065	373	40844	0.21183
LBR.Q14739.OID21034.v1	Type 2 diabetes	3	1.17	1.07	1.27	0.000483274	587	40844	0.631869
LBR.Q14739.OID21034.v1	Type 2 diabetes	4	1.16	1.08	1.25	8.67657e-05	801	40844	0.980828
LBR.Q14739.OID21034.v1	Type 2 diabetes	5	1.16	1.09	1.24	1.0811e-05	998	40844	0.839834
LBR.Q14739.OID21034.v1	Type 2 diabetes	6	1.16	1.1	1.23	6.419e-07	1244	40844	0.832226
LBR.Q14739.OID21034.v1	Type 2 diabetes	7	1.16	1.09	1.22	1.62547e-07	1472	40844	0.76102
LBR.Q14739.OID21034.v1	Type 2 diabetes	8	1.15	1.09	1.21	4.2602e-08	1697	40844	0.614182
LBR.Q14739.OID21034.v1	Type 2 diabetes	9	1.15	1.1	1.21	2.48251e-09	1954	40844	0.832965
LBR.Q14739.OID21034.v1	Type 2 diabetes	10	1.15	1.1	1.2	1.01382e-09	2150	40844	0.873468
LBR.Q14739.OID21034.v1	Type 2 diabetes	11	1.15	1.1	1.2	2.15183e-10	2337	40844	0.837116
LBR.Q14739.OID21034.v1	Type 2 diabetes	12	1.15	1.1	1.2	1.28292e-10	2436	40844	0.787802
LBR.Q14739.OID21034.v1	Type 2 diabetes	13	1.15	1.1	1.2	3.7516e-11	2486	40844	0.937712
LBR.Q14739.OID21034.v1	Type 2 diabetes	14	1.15	1.1	1.2	5.00198e-11	2493	40844	0.849578
LBR.Q14739.OID21034.v1	Type 2 diabetes	15	1.15	1.1	1.2	4.82519e-11	2494	40844	0.855709
LBR.Q14739.OID21034.v1	Type 2 diabetes	16	1.15	1.1	1.2	4.82519e-11	2494	40844	0.855709
LBR.Q14739.OID21034.v1	Type 2 diabetes	17	1.15	1.1	1.2	4.82519e-11	2494	40844	0.855709
ANXA3.P12429.OID21036.v1	Type 2 diabetes	1	1.11	0.96	1.28	0.178062	185	40844	0.512956
ANXA3.P12429.OID21036.v1	Type 2 diabetes	2	1.04	0.94	1.15	0.468035	373	40844	0.203162
ANXA3.P12429.OID21036.v1	Type 2 diabetes	3	1.05	0.97	1.14	0.203536	587	40844	0.715222
ANXA3.P12429.OID21036.v1	Type 2 diabetes	4	1.04	0.96	1.11	0.33629	801	40844	0.271175
ANXA3.P12429.OID21036.v1	Type 2 diabetes	5	1.03	0.97	1.1	0.31807	998	40844	0.485227
ANXA3.P12429.OID21036.v1	Type 2 diabetes	6	1.04	0.98	1.1	0.17415	1244	40844	0.859074
ANXA3.P12429.OID21036.v1	Type 2 diabetes	7	1.03	0.98	1.08	0.291954	1472	40844	0.431787
ANXA3.P12429.OID21036.v1	Type 2 diabetes	8	1.04	0.99	1.09	0.149766	1697	40844	0.993694
ANXA3.P12429.OID21036.v1	Type 2 diabetes	9	1.04	1	1.09	0.0809713	1954	40844	0.674715
ANXA3.P12429.OID21036.v1	Type 2 diabetes	10	1.04	1	1.09	0.0705743	2150	40844	0.612472
ANXA3.P12429.OID21036.v1	Type 2 diabetes	11	1.04	1	1.08	0.0839885	2337	40844	0.943411
ANXA3.P12429.OID21036.v1	Type 2 diabetes	12	1.03	0.99	1.07	0.125231	2436	40844	0.716628
ANXA3.P12429.OID21036.v1	Type 2 diabetes	13	1.03	0.99	1.07	0.116161	2486	40844	0.702626
ANXA3.P12429.OID21036.v1	Type 2 diabetes	14	1.03	0.99	1.07	0.120338	2493	40844	0.662035
ANXA3.P12429.OID21036.v1	Type 2 diabetes	15	1.03	0.99	1.07	0.124374	2494	40844	0.640021
ANXA3.P12429.OID21036.v1	Type 2 diabetes	16	1.03	0.99	1.07	0.124374	2494	40844	0.640021
ANXA3.P12429.OID21036.v1	Type 2 diabetes	17	1.03	0.99	1.07	0.124374	2494	40844	0.640021
ENO1.P06733.OID21037.v1	Type 2 diabetes	1	1.1	0.95	1.27	0.201694	185	40844	0.536342
ENO1.P06733.OID21037.v1	Type 2 diabetes	2	1.04	0.94	1.15	0.43115	373	40844	0.266453
ENO1.P06733.OID21037.v1	Type 2 diabetes	3	1.05	0.97	1.14	0.203267	587	40844	0.576471
ENO1.P06733.OID21037.v1	Type 2 diabetes	4	1.01	0.94	1.08	0.755293	801	40844	0.0466536
ENO1.P06733.OID21037.v1	Type 2 diabetes	5	1.01	0.95	1.08	0.750084	998	40844	0.179974
ENO1.P06733.OID21037.v1	Type 2 diabetes	6	1.01	0.96	1.07	0.634241	1244	40844	0.40325
ENO1.P06733.OID21037.v1	Type 2 diabetes	7	1.02	0.96	1.07	0.55756	1472	40844	0.666859
ENO1.P06733.OID21037.v1	Type 2 diabetes	8	1.03	0.98	1.08	0.196358	1697	40844	0.37184
ENO1.P06733.OID21037.v1	Type 2 diabetes	9	1.04	0.99	1.08	0.117127	1954	40844	0.302478
ENO1.P06733.OID21037.v1	Type 2 diabetes	10	1.04	1	1.09	0.0590009	2150	40844	0.135898
ENO1.P06733.OID21037.v1	Type 2 diabetes	11	1.04	1	1.08	0.0736531	2337	40844	0.331029
ENO1.P06733.OID21037.v1	Type 2 diabetes	12	1.03	0.99	1.08	0.103374	2436	40844	0.577351
ENO1.P06733.OID21037.v1	Type 2 diabetes	13	1.03	0.99	1.08	0.0997393	2486	40844	0.626908
ENO1.P06733.OID21037.v1	Type 2 diabetes	14	1.03	0.99	1.07	0.114219	2493	40844	0.730932
ENO1.P06733.OID21037.v1	Type 2 diabetes	15	1.03	0.99	1.07	0.119012	2494	40844	0.757926
ENO1.P06733.OID21037.v1	Type 2 diabetes	16	1.03	0.99	1.07	0.119012	2494	40844	0.757926
ENO1.P06733.OID21037.v1	Type 2 diabetes	17	1.03	0.99	1.07	0.119012	2494	40844	0.757926
CHGB.P05060.OID21038.v1	Type 2 diabetes	1	0.97	0.84	1.13	0.706631	185	40844	0.404929
CHGB.P05060.OID21038.v1	Type 2 diabetes	2	0.89	0.81	0.99	0.0326282	373	40844	0.39922
CHGB.P05060.OID21038.v1	Type 2 diabetes	3	0.94	0.86	1.02	0.114072	587	40844	0.49614
CHGB.P05060.OID21038.v1	Type 2 diabetes	4	0.95	0.88	1.02	0.134678	801	40844	0.211814
CHGB.P05060.OID21038.v1	Type 2 diabetes	5	0.94	0.88	1	0.0530025	998	40844	0.652683
CHGB.P05060.OID21038.v1	Type 2 diabetes	6	0.95	0.9	1.01	0.0766334	1244	40844	0.434099
CHGB.P05060.OID21038.v1	Type 2 diabetes	7	0.95	0.9	1	0.0338253	1472	40844	0.605526
CHGB.P05060.OID21038.v1	Type 2 diabetes	8	0.94	0.89	0.99	0.0104301	1697	40844	0.549185
CHGB.P05060.OID21038.v1	Type 2 diabetes	9	0.94	0.89	0.98	0.00462567	1954	40844	0.40872
CHGB.P05060.OID21038.v1	Type 2 diabetes	10	0.94	0.9	0.98	0.00251895	2150	40844	0.373049
CHGB.P05060.OID21038.v1	Type 2 diabetes	11	0.92	0.89	0.96	0.000224601	2337	40844	0.127486
CHGB.P05060.OID21038.v1	Type 2 diabetes	12	0.93	0.89	0.97	0.000341821	2436	40844	0.299153
CHGB.P05060.OID21038.v1	Type 2 diabetes	13	0.93	0.89	0.97	0.000241287	2486	40844	0.27267
CHGB.P05060.OID21038.v1	Type 2 diabetes	14	0.93	0.89	0.97	0.000245133	2493	40844	0.292282
CHGB.P05060.OID21038.v1	Type 2 diabetes	15	0.93	0.89	0.97	0.000258347	2494	40844	0.303211
CHGB.P05060.OID21038.v1	Type 2 diabetes	16	0.93	0.89	0.97	0.000258347	2494	40844	0.303211
CHGB.P05060.OID21038.v1	Type 2 diabetes	17	0.93	0.89	0.97	0.000258347	2494	40844	0.303211
ADAM8.P78325.OID21039.v1	Type 2 diabetes	1	1.05	0.9	1.22	0.519026	185	40844	0.245711
ADAM8.P78325.OID21039.v1	Type 2 diabetes	2	1.09	0.98	1.21	0.113323	373	40844	0.0583098
ADAM8.P78325.OID21039.v1	Type 2 diabetes	3	1.08	0.99	1.18	0.068958	587	40844	0.280879
ADAM8.P78325.OID21039.v1	Type 2 diabetes	4	1.09	1.01	1.17	0.0247081	801	40844	0.588428
ADAM8.P78325.OID21039.v1	Type 2 diabetes	5	1.09	1.03	1.17	0.00666264	998	40844	0.417866
ADAM8.P78325.OID21039.v1	Type 2 diabetes	6	1.1	1.04	1.17	0.00106077	1244	40844	0.659817
ADAM8.P78325.OID21039.v1	Type 2 diabetes	7	1.1	1.04	1.16	0.000608802	1472	40844	0.842519
ADAM8.P78325.OID21039.v1	Type 2 diabetes	8	1.1	1.05	1.16	9.24585e-05	1697	40844	0.558831
ADAM8.P78325.OID21039.v1	Type 2 diabetes	9	1.1	1.05	1.15	4.24113e-05	1954	40844	0.812834
ADAM8.P78325.OID21039.v1	Type 2 diabetes	10	1.1	1.05	1.15	1.99283e-05	2150	40844	0.745512
ADAM8.P78325.OID21039.v1	Type 2 diabetes	11	1.1	1.06	1.15	4.68126e-06	2337	40844	0.578624
ADAM8.P78325.OID21039.v1	Type 2 diabetes	12	1.11	1.06	1.15	1.86149e-06	2436	40844	0.359592
ADAM8.P78325.OID21039.v1	Type 2 diabetes	13	1.11	1.07	1.16	5.24953e-07	2486	40844	0.214563
ADAM8.P78325.OID21039.v1	Type 2 diabetes	14	1.11	1.06	1.16	8.38302e-07	2493	40844	0.30074
ADAM8.P78325.OID21039.v1	Type 2 diabetes	15	1.11	1.07	1.16	7.49237e-07	2494	40844	0.285618
ADAM8.P78325.OID21039.v1	Type 2 diabetes	16	1.11	1.07	1.16	7.49237e-07	2494	40844	0.285618
ADAM8.P78325.OID21039.v1	Type 2 diabetes	17	1.11	1.07	1.16	7.49237e-07	2494	40844	0.285618
CD74.P04233.OID21040.v1	Type 2 diabetes	1	1.22	1.03	1.44	0.0191578	185	40844	0.962818
CD74.P04233.OID21040.v1	Type 2 diabetes	2	1.27	1.13	1.43	4.45382e-05	373	40844	0.298874
CD74.P04233.OID21040.v1	Type 2 diabetes	3	1.27	1.16	1.39	4.8534e-07	587	40844	0.189937
CD74.P04233.OID21040.v1	Type 2 diabetes	4	1.27	1.17	1.37	6.55871e-09	801	40844	0.401149
CD74.P04233.OID21040.v1	Type 2 diabetes	5	1.25	1.16	1.34	1.53894e-09	998	40844	0.938476
CD74.P04233.OID21040.v1	Type 2 diabetes	6	1.26	1.18	1.34	2.58064e-12	1244	40844	0.942532
CD74.P04233.OID21040.v1	Type 2 diabetes	7	1.25	1.17	1.32	2.83105e-13	1472	40844	0.534163
CD74.P04233.OID21040.v1	Type 2 diabetes	8	1.24	1.17	1.31	3.78969e-14	1697	40844	0.183137
CD74.P04233.OID21040.v1	Type 2 diabetes	9	1.24	1.18	1.3	2.00514e-16	1954	40844	0.255858
CD74.P04233.OID21040.v1	Type 2 diabetes	10	1.24	1.18	1.3	4.0635e-18	2150	40844	0.476619
CD74.P04233.OID21040.v1	Type 2 diabetes	11	1.24	1.18	1.3	3.66063e-19	2337	40844	0.518147
CD74.P04233.OID21040.v1	Type 2 diabetes	12	1.24	1.18	1.3	6.30797e-20	2436	40844	0.6465
CD74.P04233.OID21040.v1	Type 2 diabetes	13	1.24	1.19	1.3	1.20349e-20	2486	40844	0.767143
CD74.P04233.OID21040.v1	Type 2 diabetes	14	1.24	1.18	1.3	1.74961e-20	2493	40844	0.691
CD74.P04233.OID21040.v1	Type 2 diabetes	15	1.24	1.18	1.3	1.43312e-20	2494	40844	0.708171
CD74.P04233.OID21040.v1	Type 2 diabetes	16	1.24	1.18	1.3	1.43312e-20	2494	40844	0.708171
CD74.P04233.OID21040.v1	Type 2 diabetes	17	1.24	1.18	1.3	1.43312e-20	2494	40844	0.708171
LGALS8.O00214.OID21041.v1	Type 2 diabetes	1	1.08	0.93	1.25	0.295769	185	40844	0.0626703
LGALS8.O00214.OID21041.v1	Type 2 diabetes	2	1.06	0.96	1.17	0.275031	373	40844	0.318378
LGALS8.O00214.OID21041.v1	Type 2 diabetes	3	1.09	1.01	1.19	0.0338416	587	40844	0.790041
LGALS8.O00214.OID21041.v1	Type 2 diabetes	4	1.05	0.98	1.12	0.208004	801	40844	0.103927
LGALS8.O00214.OID21041.v1	Type 2 diabetes	5	1.04	0.98	1.11	0.229744	998	40844	0.165175
LGALS8.O00214.OID21041.v1	Type 2 diabetes	6	1.04	0.98	1.1	0.176853	1244	40844	0.229599
LGALS8.O00214.OID21041.v1	Type 2 diabetes	7	1.04	0.99	1.09	0.14687	1472	40844	0.341171
LGALS8.O00214.OID21041.v1	Type 2 diabetes	8	1.05	1	1.1	0.0688199	1697	40844	0.846794
LGALS8.O00214.OID21041.v1	Type 2 diabetes	9	1.05	1	1.1	0.0299422	1954	40844	0.807998
LGALS8.O00214.OID21041.v1	Type 2 diabetes	10	1.05	1.01	1.1	0.0239879	2150	40844	0.637937
LGALS8.O00214.OID21041.v1	Type 2 diabetes	11	1.05	1.01	1.09	0.0243675	2337	40844	0.877997
LGALS8.O00214.OID21041.v1	Type 2 diabetes	12	1.05	1.01	1.09	0.023718	2436	40844	0.867797
LGALS8.O00214.OID21041.v1	Type 2 diabetes	13	1.05	1.01	1.09	0.0243101	2486	40844	0.950778
LGALS8.O00214.OID21041.v1	Type 2 diabetes	14	1.05	1	1.09	0.0280103	2493	40844	0.950318
LGALS8.O00214.OID21041.v1	Type 2 diabetes	15	1.04	1	1.09	0.0307496	2494	40844	0.894739
LGALS8.O00214.OID21041.v1	Type 2 diabetes	16	1.04	1	1.09	0.0307496	2494	40844	0.894739
LGALS8.O00214.OID21041.v1	Type 2 diabetes	17	1.04	1	1.09	0.0307496	2494	40844	0.894739
CXCL11.O14625.OID21042.v1	Type 2 diabetes	1	1.08	0.93	1.25	0.318143	185	40844	0.394419
CXCL11.O14625.OID21042.v1	Type 2 diabetes	2	1.1	0.99	1.22	0.0781772	373	40844	0.902371
CXCL11.O14625.OID21042.v1	Type 2 diabetes	3	1.11	1.02	1.2	0.0191895	587	40844	0.940335
CXCL11.O14625.OID21042.v1	Type 2 diabetes	4	1.07	1	1.16	0.0502685	801	40844	0.288037
CXCL11.O14625.OID21042.v1	Type 2 diabetes	5	1.08	1.01	1.15	0.0223111	998	40844	0.798024
CXCL11.O14625.OID21042.v1	Type 2 diabetes	6	1.09	1.03	1.16	0.00210955	1244	40844	0.990571
CXCL11.O14625.OID21042.v1	Type 2 diabetes	7	1.1	1.04	1.16	0.000680007	1472	40844	0.994832
CXCL11.O14625.OID21042.v1	Type 2 diabetes	8	1.1	1.05	1.16	0.000133155	1697	40844	0.722157
CXCL11.O14625.OID21042.v1	Type 2 diabetes	9	1.09	1.04	1.14	0.000190281	1954	40844	0.69372
CXCL11.O14625.OID21042.v1	Type 2 diabetes	10	1.09	1.05	1.14	6.88298e-05	2150	40844	0.9625
CXCL11.O14625.OID21042.v1	Type 2 diabetes	11	1.09	1.05	1.14	2.69452e-05	2337	40844	0.974056
CXCL11.O14625.OID21042.v1	Type 2 diabetes	12	1.09	1.05	1.14	2.14172e-05	2436	40844	0.968124
CXCL11.O14625.OID21042.v1	Type 2 diabetes	13	1.09	1.05	1.14	1.46856e-05	2486	40844	0.997171
CXCL11.O14625.OID21042.v1	Type 2 diabetes	14	1.09	1.05	1.14	2.05158e-05	2493	40844	0.878864
CXCL11.O14625.OID21042.v1	Type 2 diabetes	15	1.09	1.05	1.14	2.17568e-05	2494	40844	0.852685
CXCL11.O14625.OID21042.v1	Type 2 diabetes	16	1.09	1.05	1.14	2.17568e-05	2494	40844	0.852685
CXCL11.O14625.OID21042.v1	Type 2 diabetes	17	1.09	1.05	1.14	2.17568e-05	2494	40844	0.852685
GOLM2.Q6P4E1.OID21044.v1	Type 2 diabetes	1	1.36	1.17	1.59	8.88825e-05	185	40844	0.232214
GOLM2.Q6P4E1.OID21044.v1	Type 2 diabetes	2	1.41	1.27	1.57	6.18502e-10	373	40844	0.714463
GOLM2.Q6P4E1.OID21044.v1	Type 2 diabetes	3	1.43	1.31	1.57	7.18924e-16	587	40844	0.443246
GOLM2.Q6P4E1.OID21044.v1	Type 2 diabetes	4	1.43	1.32	1.54	1.47338e-20	801	40844	0.976276
GOLM2.Q6P4E1.OID21044.v1	Type 2 diabetes	5	1.42	1.33	1.52	1.36491e-24	998	40844	0.891949
GOLM2.Q6P4E1.OID21044.v1	Type 2 diabetes	6	1.46	1.37	1.55	8.71523e-35	1244	40844	0.346535
GOLM2.Q6P4E1.OID21044.v1	Type 2 diabetes	7	1.44	1.36	1.52	3.33657e-38	1472	40844	0.855977
GOLM2.Q6P4E1.OID21044.v1	Type 2 diabetes	8	1.44	1.36	1.51	8.37647e-43	1697	40844	0.795801
GOLM2.Q6P4E1.OID21044.v1	Type 2 diabetes	9	1.42	1.35	1.49	1.90735e-46	1954	40844	0.873496
GOLM2.Q6P4E1.OID21044.v1	Type 2 diabetes	10	1.4	1.34	1.47	8.96257e-48	2150	40844	0.615599
GOLM2.Q6P4E1.OID21044.v1	Type 2 diabetes	11	1.41	1.35	1.47	8.82624e-53	2337	40844	0.807741
GOLM2.Q6P4E1.OID21044.v1	Type 2 diabetes	12	1.41	1.35	1.47	1.18239e-54	2436	40844	0.932181
GOLM2.Q6P4E1.OID21044.v1	Type 2 diabetes	13	1.41	1.35	1.47	4.33663e-55	2486	40844	0.810111
GOLM2.Q6P4E1.OID21044.v1	Type 2 diabetes	14	1.4	1.34	1.46	7.78438e-55	2493	40844	0.712192
GOLM2.Q6P4E1.OID21044.v1	Type 2 diabetes	15	1.4	1.35	1.46	6.65714e-55	2494	40844	0.718186
GOLM2.Q6P4E1.OID21044.v1	Type 2 diabetes	16	1.4	1.35	1.46	6.65714e-55	2494	40844	0.718186
GOLM2.Q6P4E1.OID21044.v1	Type 2 diabetes	17	1.4	1.35	1.46	6.65714e-55	2494	40844	0.718186
RGMB.Q6NW40.OID21045.v1	Type 2 diabetes	1	0.72	0.62	0.83	1.08921e-05	185	40844	0.258685
RGMB.Q6NW40.OID21045.v1	Type 2 diabetes	2	0.75	0.67	0.83	2.71335e-08	373	40844	0.406407
RGMB.Q6NW40.OID21045.v1	Type 2 diabetes	3	0.81	0.75	0.88	6.91479e-07	587	40844	0.00795405
RGMB.Q6NW40.OID21045.v1	Type 2 diabetes	4	0.83	0.77	0.89	1.11452e-07	801	40844	0.0128609
RGMB.Q6NW40.OID21045.v1	Type 2 diabetes	5	0.83	0.78	0.89	1.01532e-08	998	40844	0.0544214
RGMB.Q6NW40.OID21045.v1	Type 2 diabetes	6	0.87	0.82	0.92	6.57264e-07	1244	40844	0.000575918
RGMB.Q6NW40.OID21045.v1	Type 2 diabetes	7	0.88	0.83	0.93	1.33149e-06	1472	40844	0.000901511
RGMB.Q6NW40.OID21045.v1	Type 2 diabetes	8	0.89	0.85	0.94	6.60208e-06	1697	40844	0.000761219
RGMB.Q6NW40.OID21045.v1	Type 2 diabetes	9	0.89	0.85	0.93	7.12372e-07	1954	40844	0.0272071
RGMB.Q6NW40.OID21045.v1	Type 2 diabetes	10	0.9	0.86	0.94	6.33808e-07	2150	40844	0.034836
RGMB.Q6NW40.OID21045.v1	Type 2 diabetes	11	0.9	0.86	0.94	1.27527e-06	2337	40844	0.020355
RGMB.Q6NW40.OID21045.v1	Type 2 diabetes	12	0.91	0.87	0.95	7.36909e-06	2436	40844	0.00339299
RGMB.Q6NW40.OID21045.v1	Type 2 diabetes	13	0.91	0.88	0.95	7.9613e-06	2486	40844	0.00340489
RGMB.Q6NW40.OID21045.v1	Type 2 diabetes	14	0.91	0.88	0.95	7.8845e-06	2493	40844	0.00360244
RGMB.Q6NW40.OID21045.v1	Type 2 diabetes	15	0.91	0.88	0.95	8.56151e-06	2494	40844	0.003153
RGMB.Q6NW40.OID21045.v1	Type 2 diabetes	16	0.91	0.88	0.95	8.56151e-06	2494	40844	0.003153
RGMB.Q6NW40.OID21045.v1	Type 2 diabetes	17	0.91	0.88	0.95	8.56151e-06	2494	40844	0.003153
ENO2.P09104.OID21046.v1	Type 2 diabetes	1	1.07	0.92	1.23	0.380633	185	40844	0.0189266
ENO2.P09104.OID21046.v1	Type 2 diabetes	2	1.01	0.91	1.12	0.87062	373	40844	0.0953444
ENO2.P09104.OID21046.v1	Type 2 diabetes	3	1.03	0.95	1.12	0.421272	587	40844	0.716639
ENO2.P09104.OID21046.v1	Type 2 diabetes	4	1.02	0.95	1.09	0.614622	801	40844	0.346385
ENO2.P09104.OID21046.v1	Type 2 diabetes	5	1.01	0.95	1.08	0.689473	998	40844	0.508303
ENO2.P09104.OID21046.v1	Type 2 diabetes	6	1.02	0.97	1.08	0.413638	1244	40844	0.976066
ENO2.P09104.OID21046.v1	Type 2 diabetes	7	1.01	0.96	1.07	0.580306	1472	40844	0.607784
ENO2.P09104.OID21046.v1	Type 2 diabetes	8	1.03	0.98	1.08	0.27828	1697	40844	0.63009
ENO2.P09104.OID21046.v1	Type 2 diabetes	9	1.03	0.98	1.08	0.210978	1954	40844	0.605136
ENO2.P09104.OID21046.v1	Type 2 diabetes	10	1.03	0.99	1.08	0.15755	2150	40844	0.473937
ENO2.P09104.OID21046.v1	Type 2 diabetes	11	1.03	0.99	1.07	0.210718	2337	40844	0.891678
ENO2.P09104.OID21046.v1	Type 2 diabetes	12	1.03	0.99	1.07	0.180053	2436	40844	0.799478
ENO2.P09104.OID21046.v1	Type 2 diabetes	13	1.03	0.99	1.07	0.154954	2486	40844	0.762845
ENO2.P09104.OID21046.v1	Type 2 diabetes	14	1.03	0.99	1.07	0.164504	2493	40844	0.822249
ENO2.P09104.OID21046.v1	Type 2 diabetes	15	1.03	0.99	1.07	0.165428	2494	40844	0.826492
ENO2.P09104.OID21046.v1	Type 2 diabetes	16	1.03	0.99	1.07	0.165428	2494	40844	0.826492
ENO2.P09104.OID21046.v1	Type 2 diabetes	17	1.03	0.99	1.07	0.165428	2494	40844	0.826492
OXT.P01178.OID21047.v1	Type 2 diabetes	1	1.47	1.24	1.73	4.89615e-06	185	40844	0.0645708
OXT.P01178.OID21047.v1	Type 2 diabetes	2	1.47	1.31	1.65	7.07598e-11	373	40844	0.511251
OXT.P01178.OID21047.v1	Type 2 diabetes	3	1.49	1.36	1.63	2.74225e-17	587	40844	0.948846
OXT.P01178.OID21047.v1	Type 2 diabetes	4	1.5	1.39	1.63	5.99383e-24	801	40844	0.919511
OXT.P01178.OID21047.v1	Type 2 diabetes	5	1.52	1.42	1.64	4.50841e-31	998	40844	0.581378
OXT.P01178.OID21047.v1	Type 2 diabetes	6	1.52	1.43	1.62	2.58192e-38	1244	40844	0.523121
OXT.P01178.OID21047.v1	Type 2 diabetes	7	1.52	1.44	1.61	5.97399e-45	1472	40844	0.967754
OXT.P01178.OID21047.v1	Type 2 diabetes	8	1.49	1.41	1.57	1.32513e-46	1697	40844	0.212149
OXT.P01178.OID21047.v1	Type 2 diabetes	9	1.48	1.41	1.56	4.42625e-52	1954	40844	0.271166
OXT.P01178.OID21047.v1	Type 2 diabetes	10	1.48	1.41	1.55	6.33221e-56	2150	40844	0.224047
OXT.P01178.OID21047.v1	Type 2 diabetes	11	1.45	1.39	1.52	4.24092e-56	2337	40844	0.0218417
OXT.P01178.OID21047.v1	Type 2 diabetes	12	1.45	1.39	1.52	9.23606e-58	2436	40844	0.0226789
OXT.P01178.OID21047.v1	Type 2 diabetes	13	1.45	1.39	1.52	1.27048e-58	2486	40844	0.0268122
OXT.P01178.OID21047.v1	Type 2 diabetes	14	1.45	1.38	1.51	5.19952e-58	2493	40844	0.0158552
OXT.P01178.OID21047.v1	Type 2 diabetes	15	1.44	1.38	1.51	9.20392e-58	2494	40844	0.0130792
OXT.P01178.OID21047.v1	Type 2 diabetes	16	1.44	1.38	1.51	9.20392e-58	2494	40844	0.0130792
OXT.P01178.OID21047.v1	Type 2 diabetes	17	1.44	1.38	1.51	9.20392e-58	2494	40844	0.0130792
SCARF2.Q96GP6.OID21048.v1	Type 2 diabetes	1	0.93	0.78	1.1	0.386074	185	40844	0.844857
SCARF2.Q96GP6.OID21048.v1	Type 2 diabetes	2	1	0.89	1.12	0.970525	373	40844	0.310348
SCARF2.Q96GP6.OID21048.v1	Type 2 diabetes	3	1.04	0.95	1.15	0.360976	587	40844	0.0457591
SCARF2.Q96GP6.OID21048.v1	Type 2 diabetes	4	1.04	0.96	1.12	0.385361	801	40844	0.116252
SCARF2.Q96GP6.OID21048.v1	Type 2 diabetes	5	1.02	0.95	1.1	0.593809	998	40844	0.373513
SCARF2.Q96GP6.OID21048.v1	Type 2 diabetes	6	1.02	0.95	1.09	0.586263	1244	40844	0.850047
SCARF2.Q96GP6.OID21048.v1	Type 2 diabetes	7	1	0.94	1.06	0.960399	1472	40844	0.512996
SCARF2.Q96GP6.OID21048.v1	Type 2 diabetes	8	0.99	0.94	1.05	0.77795	1697	40844	0.112368
SCARF2.Q96GP6.OID21048.v1	Type 2 diabetes	9	1	0.94	1.05	0.862673	1954	40844	0.0898022
SCARF2.Q96GP6.OID21048.v1	Type 2 diabetes	10	1	0.95	1.05	0.866818	2150	40844	0.181915
SCARF2.Q96GP6.OID21048.v1	Type 2 diabetes	11	0.99	0.94	1.03	0.583604	2337	40844	0.123329
SCARF2.Q96GP6.OID21048.v1	Type 2 diabetes	12	0.99	0.95	1.04	0.774358	2436	40844	0.374881
SCARF2.Q96GP6.OID21048.v1	Type 2 diabetes	13	0.99	0.95	1.04	0.821549	2486	40844	0.484965
SCARF2.Q96GP6.OID21048.v1	Type 2 diabetes	14	1	0.95	1.04	0.837206	2493	40844	0.52191
SCARF2.Q96GP6.OID21048.v1	Type 2 diabetes	15	1	0.95	1.04	0.848917	2494	40844	0.527696
SCARF2.Q96GP6.OID21048.v1	Type 2 diabetes	16	1	0.95	1.04	0.848917	2494	40844	0.527696
SCARF2.Q96GP6.OID21048.v1	Type 2 diabetes	17	1	0.95	1.04	0.848917	2494	40844	0.527696
TNFRSF8.P28908.OID21049.v1	Type 2 diabetes	1	1	0.86	1.17	0.96392	185	40844	0.868337
TNFRSF8.P28908.OID21049.v1	Type 2 diabetes	2	1	0.9	1.11	0.993082	373	40844	0.707028
TNFRSF8.P28908.OID21049.v1	Type 2 diabetes	3	0.97	0.89	1.05	0.450579	587	40844	0.679532
TNFRSF8.P28908.OID21049.v1	Type 2 diabetes	4	0.96	0.9	1.04	0.313533	801	40844	0.638941
TNFRSF8.P28908.OID21049.v1	Type 2 diabetes	5	0.96	0.9	1.02	0.219614	998	40844	0.700559
TNFRSF8.P28908.OID21049.v1	Type 2 diabetes	6	0.98	0.92	1.04	0.483526	1244	40844	0.991869
TNFRSF8.P28908.OID21049.v1	Type 2 diabetes	7	0.98	0.93	1.03	0.44259	1472	40844	0.90627
TNFRSF8.P28908.OID21049.v1	Type 2 diabetes	8	0.99	0.94	1.04	0.573794	1697	40844	0.680641
TNFRSF8.P28908.OID21049.v1	Type 2 diabetes	9	0.99	0.94	1.04	0.647689	1954	40844	0.768404
TNFRSF8.P28908.OID21049.v1	Type 2 diabetes	10	1	0.95	1.04	0.888346	2150	40844	0.336778
TNFRSF8.P28908.OID21049.v1	Type 2 diabetes	11	1	0.96	1.04	0.976308	2337	40844	0.245224
TNFRSF8.P28908.OID21049.v1	Type 2 diabetes	12	0.99	0.95	1.03	0.721808	2436	40844	0.551017
TNFRSF8.P28908.OID21049.v1	Type 2 diabetes	13	0.99	0.95	1.03	0.659181	2486	40844	0.677388
TNFRSF8.P28908.OID21049.v1	Type 2 diabetes	14	0.99	0.95	1.03	0.614631	2493	40844	0.765103
TNFRSF8.P28908.OID21049.v1	Type 2 diabetes	15	0.99	0.95	1.03	0.628082	2494	40844	0.740146
TNFRSF8.P28908.OID21049.v1	Type 2 diabetes	16	0.99	0.95	1.03	0.628082	2494	40844	0.740146
TNFRSF8.P28908.OID21049.v1	Type 2 diabetes	17	0.99	0.95	1.03	0.628082	2494	40844	0.740146
THY1.P04216.OID21050.v1	Type 2 diabetes	1	0.87	0.75	1.02	0.0826941	185	40844	0.571632
THY1.P04216.OID21050.v1	Type 2 diabetes	2	0.94	0.84	1.05	0.250215	373	40844	0.148267
THY1.P04216.OID21050.v1	Type 2 diabetes	3	1	0.91	1.09	0.923751	587	40844	0.00648033
THY1.P04216.OID21050.v1	Type 2 diabetes	4	1.02	0.94	1.1	0.623599	801	40844	0.0250382
THY1.P04216.OID21050.v1	Type 2 diabetes	5	1	0.94	1.08	0.902363	998	40844	0.21196
THY1.P04216.OID21050.v1	Type 2 diabetes	6	1.02	0.96	1.09	0.501342	1244	40844	0.438712
THY1.P04216.OID21050.v1	Type 2 diabetes	7	1.02	0.96	1.08	0.501654	1472	40844	0.674431
THY1.P04216.OID21050.v1	Type 2 diabetes	8	1.04	0.99	1.1	0.101879	1697	40844	0.0849284
THY1.P04216.OID21050.v1	Type 2 diabetes	9	1.05	1	1.1	0.063801	1954	40844	0.210584
THY1.P04216.OID21050.v1	Type 2 diabetes	10	1.06	1.01	1.11	0.0179244	2150	40844	0.0335587
THY1.P04216.OID21050.v1	Type 2 diabetes	11	1.05	1.01	1.1	0.0257159	2337	40844	0.180851
THY1.P04216.OID21050.v1	Type 2 diabetes	12	1.06	1.02	1.11	0.00641672	2436	40844	0.0385221
THY1.P04216.OID21050.v1	Type 2 diabetes	13	1.07	1.02	1.12	0.00281656	2486	40844	0.0168614
THY1.P04216.OID21050.v1	Type 2 diabetes	14	1.07	1.02	1.12	0.00322758	2493	40844	0.0231427
THY1.P04216.OID21050.v1	Type 2 diabetes	15	1.07	1.02	1.12	0.00304967	2494	40844	0.0220944
THY1.P04216.OID21050.v1	Type 2 diabetes	16	1.07	1.02	1.12	0.00304967	2494	40844	0.0220944
THY1.P04216.OID21050.v1	Type 2 diabetes	17	1.07	1.02	1.12	0.00304967	2494	40844	0.0220944
BST1.Q10588.OID21051.v1	Type 2 diabetes	1	1.14	0.98	1.33	0.07938	185	40844	0.174314
BST1.Q10588.OID21051.v1	Type 2 diabetes	2	1.24	1.12	1.38	5.13925e-05	373	40844	0.0500671
BST1.Q10588.OID21051.v1	Type 2 diabetes	3	1.22	1.12	1.33	2.95761e-06	587	40844	0.428589
BST1.Q10588.OID21051.v1	Type 2 diabetes	4	1.2	1.11	1.28	8.6449e-07	801	40844	0.893084
BST1.Q10588.OID21051.v1	Type 2 diabetes	5	1.18	1.11	1.26	1.9295e-07	998	40844	0.885177
BST1.Q10588.OID21051.v1	Type 2 diabetes	6	1.17	1.1	1.23	1.37691e-07	1244	40844	0.247366
BST1.Q10588.OID21051.v1	Type 2 diabetes	7	1.18	1.12	1.24	1.03009e-09	1472	40844	0.942819
BST1.Q10588.OID21051.v1	Type 2 diabetes	8	1.16	1.1	1.22	4.23027e-09	1697	40844	0.550349
BST1.Q10588.OID21051.v1	Type 2 diabetes	9	1.16	1.1	1.21	5.74448e-10	1954	40844	0.625039
BST1.Q10588.OID21051.v1	Type 2 diabetes	10	1.15	1.1	1.2	3.72231e-10	2150	40844	0.521105
BST1.Q10588.OID21051.v1	Type 2 diabetes	11	1.14	1.1	1.19	3.52042e-10	2337	40844	0.328508
BST1.Q10588.OID21051.v1	Type 2 diabetes	12	1.15	1.1	1.19	7.50927e-11	2436	40844	0.545999
BST1.Q10588.OID21051.v1	Type 2 diabetes	13	1.15	1.1	1.19	2.67963e-11	2486	40844	0.709869
BST1.Q10588.OID21051.v1	Type 2 diabetes	14	1.15	1.1	1.19	2.48931e-11	2493	40844	0.701516
BST1.Q10588.OID21051.v1	Type 2 diabetes	15	1.15	1.1	1.19	2.80459e-11	2494	40844	0.674084
BST1.Q10588.OID21051.v1	Type 2 diabetes	16	1.15	1.1	1.19	2.80459e-11	2494	40844	0.674084
BST1.Q10588.OID21051.v1	Type 2 diabetes	17	1.15	1.1	1.19	2.80459e-11	2494	40844	0.674084
TNFRSF21.O75509.OID21052.v1	Type 2 diabetes	1	0.83	0.71	0.96	0.010366	185	40844	0.321165
TNFRSF21.O75509.OID21052.v1	Type 2 diabetes	2	0.89	0.81	0.99	0.0351734	373	40844	0.049083
TNFRSF21.O75509.OID21052.v1	Type 2 diabetes	3	0.92	0.85	1	0.0563451	587	40844	0.0373476
TNFRSF21.O75509.OID21052.v1	Type 2 diabetes	4	0.93	0.86	0.99	0.0354472	801	40844	0.103221
TNFRSF21.O75509.OID21052.v1	Type 2 diabetes	5	0.92	0.86	0.98	0.00956043	998	40844	0.333059
TNFRSF21.O75509.OID21052.v1	Type 2 diabetes	6	0.95	0.9	1	0.0689296	1244	40844	0.120427
TNFRSF21.O75509.OID21052.v1	Type 2 diabetes	7	0.94	0.89	0.99	0.0258355	1472	40844	0.366388
TNFRSF21.O75509.OID21052.v1	Type 2 diabetes	8	0.95	0.9	1	0.0333702	1697	40844	0.344577
TNFRSF21.O75509.OID21052.v1	Type 2 diabetes	9	0.95	0.91	0.99	0.0272597	1954	40844	0.530355
TNFRSF21.O75509.OID21052.v1	Type 2 diabetes	10	0.95	0.91	0.99	0.0172647	2150	40844	0.637035
TNFRSF21.O75509.OID21052.v1	Type 2 diabetes	11	0.95	0.91	0.99	0.0209038	2337	40844	0.462705
TNFRSF21.O75509.OID21052.v1	Type 2 diabetes	12	0.96	0.92	1	0.0402858	2436	40844	0.168953
TNFRSF21.O75509.OID21052.v1	Type 2 diabetes	13	0.96	0.92	1	0.0460545	2486	40844	0.13958
TNFRSF21.O75509.OID21052.v1	Type 2 diabetes	14	0.96	0.92	1	0.0411963	2493	40844	0.170101
TNFRSF21.O75509.OID21052.v1	Type 2 diabetes	15	0.96	0.92	1	0.044823	2494	40844	0.153675
TNFRSF21.O75509.OID21052.v1	Type 2 diabetes	16	0.96	0.92	1	0.044823	2494	40844	0.153675
TNFRSF21.O75509.OID21052.v1	Type 2 diabetes	17	0.96	0.92	1	0.044823	2494	40844	0.153675
CPPED1.Q9BRF8.OID21053.v1	Type 2 diabetes	1	1.15	0.99	1.34	0.0676635	185	40844	0.167575
CPPED1.Q9BRF8.OID21053.v1	Type 2 diabetes	2	1.06	0.95	1.18	0.29503	373	40844	0.0555338
CPPED1.Q9BRF8.OID21053.v1	Type 2 diabetes	3	1.09	1	1.18	0.0531613	587	40844	0.83898
CPPED1.Q9BRF8.OID21053.v1	Type 2 diabetes	4	1.07	1	1.15	0.0578576	801	40844	0.452333
CPPED1.Q9BRF8.OID21053.v1	Type 2 diabetes	5	1.07	1	1.14	0.0398209	998	40844	0.599105
CPPED1.Q9BRF8.OID21053.v1	Type 2 diabetes	6	1.1	1.04	1.17	0.000915486	1244	40844	0.188309
CPPED1.Q9BRF8.OID21053.v1	Type 2 diabetes	7	1.1	1.04	1.16	0.000705639	1472	40844	0.657696
CPPED1.Q9BRF8.OID21053.v1	Type 2 diabetes	8	1.1	1.04	1.15	0.000244647	1697	40844	0.73159
CPPED1.Q9BRF8.OID21053.v1	Type 2 diabetes	9	1.1	1.06	1.16	2.14486e-05	1954	40844	0.316539
CPPED1.Q9BRF8.OID21053.v1	Type 2 diabetes	10	1.09	1.05	1.14	6.12499e-05	2150	40844	0.87263
CPPED1.Q9BRF8.OID21053.v1	Type 2 diabetes	11	1.09	1.05	1.14	4.17894e-05	2337	40844	0.927729
CPPED1.Q9BRF8.OID21053.v1	Type 2 diabetes	12	1.09	1.05	1.14	3.4689e-05	2436	40844	0.865174
CPPED1.Q9BRF8.OID21053.v1	Type 2 diabetes	13	1.09	1.05	1.13	3.74897e-05	2486	40844	0.703377
CPPED1.Q9BRF8.OID21053.v1	Type 2 diabetes	14	1.09	1.05	1.13	4.1456e-05	2493	40844	0.66013
CPPED1.Q9BRF8.OID21053.v1	Type 2 diabetes	15	1.09	1.05	1.13	4.31417e-05	2494	40844	0.651728
CPPED1.Q9BRF8.OID21053.v1	Type 2 diabetes	16	1.09	1.05	1.13	4.31417e-05	2494	40844	0.651728
CPPED1.Q9BRF8.OID21053.v1	Type 2 diabetes	17	1.09	1.05	1.13	4.31417e-05	2494	40844	0.651728
NCAN.O14594.OID21055.v1	Type 2 diabetes	1	0.62	0.53	0.73	1.3889e-08	185	40844	0.133676
NCAN.O14594.OID21055.v1	Type 2 diabetes	2	0.63	0.56	0.71	6.48063e-15	373	40844	0.65179
NCAN.O14594.OID21055.v1	Type 2 diabetes	3	0.67	0.61	0.73	1.41719e-17	587	40844	0.369128
NCAN.O14594.OID21055.v1	Type 2 diabetes	4	0.72	0.66	0.78	1.99402e-16	801	40844	0.0309717
NCAN.O14594.OID21055.v1	Type 2 diabetes	5	0.73	0.68	0.78	8.03429e-19	998	40844	0.0377573
NCAN.O14594.OID21055.v1	Type 2 diabetes	6	0.75	0.7	0.79	1.34921e-19	1244	40844	0.0331207
NCAN.O14594.OID21055.v1	Type 2 diabetes	7	0.75	0.71	0.8	1.03277e-21	1472	40844	0.0216351
NCAN.O14594.OID21055.v1	Type 2 diabetes	8	0.77	0.73	0.81	2.62577e-21	1697	40844	0.00136211
NCAN.O14594.OID21055.v1	Type 2 diabetes	9	0.77	0.73	0.81	1.3732e-23	1954	40844	0.00657873
NCAN.O14594.OID21055.v1	Type 2 diabetes	10	0.78	0.74	0.82	6.42293e-24	2150	40844	0.00148148
NCAN.O14594.OID21055.v1	Type 2 diabetes	11	0.78	0.75	0.82	2.85679e-25	2337	40844	0.00443373
NCAN.O14594.OID21055.v1	Type 2 diabetes	12	0.79	0.75	0.82	7.76865e-25	2436	40844	0.00286375
NCAN.O14594.OID21055.v1	Type 2 diabetes	13	0.78	0.75	0.82	2.62532e-26	2486	40844	0.0133501
NCAN.O14594.OID21055.v1	Type 2 diabetes	14	0.78	0.75	0.82	4.60191e-26	2493	40844	0.00945312
NCAN.O14594.OID21055.v1	Type 2 diabetes	15	0.78	0.75	0.82	6.30686e-26	2494	40844	0.00799233
NCAN.O14594.OID21055.v1	Type 2 diabetes	16	0.78	0.75	0.82	6.30686e-26	2494	40844	0.00799233
NCAN.O14594.OID21055.v1	Type 2 diabetes	17	0.78	0.75	0.82	6.30686e-26	2494	40844	0.00799233
NTRK3.Q16288.OID21057.v1	Type 2 diabetes	1	0.66	0.56	0.77	1.8274e-07	185	40844	0.850232
NTRK3.Q16288.OID21057.v1	Type 2 diabetes	2	0.75	0.67	0.83	1.68578e-07	373	40844	0.194696
NTRK3.Q16288.OID21057.v1	Type 2 diabetes	3	0.78	0.72	0.85	3.37243e-08	587	40844	0.21071
NTRK3.Q16288.OID21057.v1	Type 2 diabetes	4	0.79	0.73	0.85	3.84694e-10	801	40844	0.212036
NTRK3.Q16288.OID21057.v1	Type 2 diabetes	5	0.78	0.73	0.84	6.81776e-13	998	40844	0.499748
NTRK3.Q16288.OID21057.v1	Type 2 diabetes	6	0.79	0.74	0.84	2.03076e-14	1244	40844	0.483272
NTRK3.Q16288.OID21057.v1	Type 2 diabetes	7	0.8	0.76	0.85	1.39951e-14	1472	40844	0.145879
NTRK3.Q16288.OID21057.v1	Type 2 diabetes	8	0.81	0.77	0.85	9.09601e-16	1697	40844	0.24001
NTRK3.Q16288.OID21057.v1	Type 2 diabetes	9	0.81	0.78	0.85	5.00434e-17	1954	40844	0.334255
NTRK3.Q16288.OID21057.v1	Type 2 diabetes	10	0.82	0.78	0.86	3.56312e-17	2150	40844	0.215765
NTRK3.Q16288.OID21057.v1	Type 2 diabetes	11	0.83	0.79	0.87	8.89865e-17	2337	40844	0.0984029
NTRK3.Q16288.OID21057.v1	Type 2 diabetes	12	0.84	0.8	0.87	5.38124e-16	2436	40844	0.0318342
NTRK3.Q16288.OID21057.v1	Type 2 diabetes	13	0.83	0.8	0.87	1.32881e-16	2486	40844	0.0473253
NTRK3.Q16288.OID21057.v1	Type 2 diabetes	14	0.84	0.8	0.87	1.76997e-16	2493	40844	0.03842
NTRK3.Q16288.OID21057.v1	Type 2 diabetes	15	0.84	0.8	0.87	2.05529e-16	2494	40844	0.0354886
NTRK3.Q16288.OID21057.v1	Type 2 diabetes	16	0.84	0.8	0.87	2.05529e-16	2494	40844	0.0354886
NTRK3.Q16288.OID21057.v1	Type 2 diabetes	17	0.84	0.8	0.87	2.05529e-16	2494	40844	0.0354886
SCARA5.Q6ZMJ2.OID21058.v1	Type 2 diabetes	1	1.26	1.08	1.48	0.00438973	185	40844	0.0623687
SCARA5.Q6ZMJ2.OID21058.v1	Type 2 diabetes	2	1.24	1.1	1.38	0.000246423	373	40844	0.581481
SCARA5.Q6ZMJ2.OID21058.v1	Type 2 diabetes	3	1.32	1.21	1.44	1.62542e-09	587	40844	0.0165697
SCARA5.Q6ZMJ2.OID21058.v1	Type 2 diabetes	4	1.35	1.25	1.46	4.74692e-14	801	40844	0.015485
SCARA5.Q6ZMJ2.OID21058.v1	Type 2 diabetes	5	1.34	1.25	1.43	3.80063e-16	998	40844	0.0965025
SCARA5.Q6ZMJ2.OID21058.v1	Type 2 diabetes	6	1.35	1.27	1.43	7.30314e-21	1244	40844	0.185594
SCARA5.Q6ZMJ2.OID21058.v1	Type 2 diabetes	7	1.32	1.24	1.39	4.78807e-21	1472	40844	0.93839
SCARA5.Q6ZMJ2.OID21058.v1	Type 2 diabetes	8	1.33	1.26	1.41	3.75506e-26	1697	40844	0.660019
SCARA5.Q6ZMJ2.OID21058.v1	Type 2 diabetes	9	1.32	1.26	1.39	4.55376e-28	1954	40844	0.612639
SCARA5.Q6ZMJ2.OID21058.v1	Type 2 diabetes	10	1.32	1.26	1.38	1.78761e-30	2150	40844	0.789962
SCARA5.Q6ZMJ2.OID21058.v1	Type 2 diabetes	11	1.32	1.26	1.38	5.95997e-33	2337	40844	0.834325
SCARA5.Q6ZMJ2.OID21058.v1	Type 2 diabetes	12	1.33	1.27	1.39	1.20222e-35	2436	40844	0.70901
SCARA5.Q6ZMJ2.OID21058.v1	Type 2 diabetes	13	1.33	1.27	1.39	3.63872e-36	2486	40844	0.728548
SCARA5.Q6ZMJ2.OID21058.v1	Type 2 diabetes	14	1.32	1.27	1.38	7.73145e-36	2493	40844	0.840985
SCARA5.Q6ZMJ2.OID21058.v1	Type 2 diabetes	15	1.33	1.27	1.39	5.52697e-36	2494	40844	0.813892
SCARA5.Q6ZMJ2.OID21058.v1	Type 2 diabetes	16	1.33	1.27	1.39	5.52697e-36	2494	40844	0.813892
SCARA5.Q6ZMJ2.OID21058.v1	Type 2 diabetes	17	1.33	1.27	1.39	5.52697e-36	2494	40844	0.813892
LRPAP1.P30533.OID21059.v1	Type 2 diabetes	1	0.93	0.79	1.09	0.350847	185	40844	0.584183
LRPAP1.P30533.OID21059.v1	Type 2 diabetes	2	1	0.9	1.12	0.93722	373	40844	0.332006
LRPAP1.P30533.OID21059.v1	Type 2 diabetes	3	1.03	0.94	1.13	0.500632	587	40844	0.327194
LRPAP1.P30533.OID21059.v1	Type 2 diabetes	4	1.02	0.95	1.1	0.528392	801	40844	0.781506
LRPAP1.P30533.OID21059.v1	Type 2 diabetes	5	1.05	0.98	1.12	0.162922	998	40844	0.214525
LRPAP1.P30533.OID21059.v1	Type 2 diabetes	6	1.05	0.99	1.11	0.11666	1244	40844	0.445792
LRPAP1.P30533.OID21059.v1	Type 2 diabetes	7	1.05	0.99	1.11	0.0845021	1472	40844	0.692769
LRPAP1.P30533.OID21059.v1	Type 2 diabetes	8	1.07	1.02	1.13	0.00666292	1697	40844	0.169466
LRPAP1.P30533.OID21059.v1	Type 2 diabetes	9	1.08	1.03	1.13	0.00152087	1954	40844	0.153869
LRPAP1.P30533.OID21059.v1	Type 2 diabetes	10	1.09	1.04	1.14	0.000384745	2150	40844	0.0971905
LRPAP1.P30533.OID21059.v1	Type 2 diabetes	11	1.1	1.05	1.15	3.22083e-05	2337	40844	0.0315979
LRPAP1.P30533.OID21059.v1	Type 2 diabetes	12	1.11	1.06	1.16	3.40339e-06	2436	40844	0.00619924
LRPAP1.P30533.OID21059.v1	Type 2 diabetes	13	1.11	1.07	1.16	1.0645e-06	2486	40844	0.00288392
LRPAP1.P30533.OID21059.v1	Type 2 diabetes	14	1.11	1.06	1.16	1.20344e-06	2493	40844	0.00367152
LRPAP1.P30533.OID21059.v1	Type 2 diabetes	15	1.11	1.06	1.16	1.17894e-06	2494	40844	0.00365247
LRPAP1.P30533.OID21059.v1	Type 2 diabetes	16	1.11	1.06	1.16	1.17894e-06	2494	40844	0.00365247
LRPAP1.P30533.OID21059.v1	Type 2 diabetes	17	1.11	1.06	1.16	1.17894e-06	2494	40844	0.00365247
CPA2.P48052.OID21060.v1	Type 2 diabetes	1	1.38	1.2	1.6	1.1781e-05	185	40844	0.480228
CPA2.P48052.OID21060.v1	Type 2 diabetes	2	1.35	1.22	1.5	4.8705e-09	373	40844	0.471776
CPA2.P48052.OID21060.v1	Type 2 diabetes	3	1.35	1.25	1.47	1.55347e-13	587	40844	0.657587
CPA2.P48052.OID21060.v1	Type 2 diabetes	4	1.27	1.19	1.36	5.14875e-12	801	40844	0.0415825
CPA2.P48052.OID21060.v1	Type 2 diabetes	5	1.25	1.18	1.33	5.03728e-13	998	40844	0.0401946
CPA2.P48052.OID21060.v1	Type 2 diabetes	6	1.27	1.2	1.35	1.11023e-17	1244	40844	0.524287
CPA2.P48052.OID21060.v1	Type 2 diabetes	7	1.24	1.18	1.3	1.73561e-16	1472	40844	0.0573102
CPA2.P48052.OID21060.v1	Type 2 diabetes	8	1.21	1.15	1.27	5.94093e-15	1697	40844	0.0015962
CPA2.P48052.OID21060.v1	Type 2 diabetes	9	1.22	1.17	1.28	1.24744e-18	1954	40844	0.132079
CPA2.P48052.OID21060.v1	Type 2 diabetes	10	1.21	1.16	1.26	5.71501e-19	2150	40844	0.0862001
CPA2.P48052.OID21060.v1	Type 2 diabetes	11	1.19	1.15	1.24	2.02481e-17	2337	40844	0.00900484
CPA2.P48052.OID21060.v1	Type 2 diabetes	12	1.19	1.15	1.24	5.11206e-18	2436	40844	0.0182127
CPA2.P48052.OID21060.v1	Type 2 diabetes	13	1.19	1.14	1.24	5.83691e-18	2486	40844	0.0146035
CPA2.P48052.OID21060.v1	Type 2 diabetes	14	1.19	1.14	1.24	1.16617e-17	2493	40844	0.0091582
CPA2.P48052.OID21060.v1	Type 2 diabetes	15	1.19	1.14	1.24	1.19413e-17	2494	40844	0.00899399
CPA2.P48052.OID21060.v1	Type 2 diabetes	16	1.19	1.14	1.24	1.19413e-17	2494	40844	0.00899399
CPA2.P48052.OID21060.v1	Type 2 diabetes	17	1.19	1.14	1.24	1.19413e-17	2494	40844	0.00899399
CLEC1B.Q9P126.OID21061.v1	Type 2 diabetes	1	1.12	0.97	1.29	0.129762	185	40844	0.116654
CLEC1B.Q9P126.OID21061.v1	Type 2 diabetes	2	1.07	0.97	1.19	0.175129	373	40844	0.35833
CLEC1B.Q9P126.OID21061.v1	Type 2 diabetes	3	1.09	1.01	1.18	0.0364191	587	40844	0.919759
CLEC1B.Q9P126.OID21061.v1	Type 2 diabetes	4	1.07	0.99	1.14	0.0750185	801	40844	0.286521
CLEC1B.Q9P126.OID21061.v1	Type 2 diabetes	5	1.07	1.01	1.14	0.0295049	998	40844	0.773576
CLEC1B.Q9P126.OID21061.v1	Type 2 diabetes	6	1.07	1.01	1.13	0.0156719	1244	40844	0.816694
CLEC1B.Q9P126.OID21061.v1	Type 2 diabetes	7	1.07	1.01	1.13	0.0119571	1472	40844	0.6757
CLEC1B.Q9P126.OID21061.v1	Type 2 diabetes	8	1.07	1.02	1.12	0.0046642	1697	40844	0.956478
CLEC1B.Q9P126.OID21061.v1	Type 2 diabetes	9	1.07	1.02	1.11	0.00553688	1954	40844	0.659361
CLEC1B.Q9P126.OID21061.v1	Type 2 diabetes	10	1.06	1.02	1.11	0.00586751	2150	40844	0.649716
CLEC1B.Q9P126.OID21061.v1	Type 2 diabetes	11	1.07	1.02	1.11	0.00228525	2337	40844	0.949062
CLEC1B.Q9P126.OID21061.v1	Type 2 diabetes	12	1.07	1.02	1.11	0.00209739	2436	40844	0.925636
CLEC1B.Q9P126.OID21061.v1	Type 2 diabetes	13	1.07	1.03	1.11	0.00115703	2486	40844	0.861786
CLEC1B.Q9P126.OID21061.v1	Type 2 diabetes	14	1.07	1.03	1.11	0.0013572	2493	40844	0.949295
CLEC1B.Q9P126.OID21061.v1	Type 2 diabetes	15	1.07	1.03	1.11	0.00145514	2494	40844	0.980007
CLEC1B.Q9P126.OID21061.v1	Type 2 diabetes	16	1.07	1.03	1.11	0.00145514	2494	40844	0.980007
CLEC1B.Q9P126.OID21061.v1	Type 2 diabetes	17	1.07	1.03	1.11	0.00145514	2494	40844	0.980007
FOLR2.P14207.OID21062.v1	Type 2 diabetes	1	0.98	0.84	1.14	0.781417	185	40844	0.998748
FOLR2.P14207.OID21062.v1	Type 2 diabetes	2	0.95	0.85	1.06	0.346116	373	40844	0.991219
FOLR2.P14207.OID21062.v1	Type 2 diabetes	3	0.98	0.9	1.07	0.619327	587	40844	0.203855
FOLR2.P14207.OID21062.v1	Type 2 diabetes	4	0.96	0.89	1.03	0.241394	801	40844	0.86515
FOLR2.P14207.OID21062.v1	Type 2 diabetes	5	0.95	0.88	1.01	0.109587	998	40844	0.755158
FOLR2.P14207.OID21062.v1	Type 2 diabetes	6	0.97	0.91	1.03	0.354411	1244	40844	0.895105
FOLR2.P14207.OID21062.v1	Type 2 diabetes	7	0.97	0.92	1.02	0.263993	1472	40844	0.994896
FOLR2.P14207.OID21062.v1	Type 2 diabetes	8	0.98	0.93	1.04	0.531105	1697	40844	0.345614
FOLR2.P14207.OID21062.v1	Type 2 diabetes	9	0.99	0.95	1.04	0.821393	1954	40844	0.24939
FOLR2.P14207.OID21062.v1	Type 2 diabetes	10	0.99	0.95	1.04	0.770291	2150	40844	0.193036
FOLR2.P14207.OID21062.v1	Type 2 diabetes	11	1	0.95	1.04	0.870628	2337	40844	0.174273
FOLR2.P14207.OID21062.v1	Type 2 diabetes	12	1	0.96	1.04	0.985481	2436	40844	0.0782598
FOLR2.P14207.OID21062.v1	Type 2 diabetes	13	1	0.96	1.05	0.90395	2486	40844	0.0692283
FOLR2.P14207.OID21062.v1	Type 2 diabetes	14	1	0.96	1.05	0.936222	2493	40844	0.0850207
FOLR2.P14207.OID21062.v1	Type 2 diabetes	15	1	0.96	1.05	0.927518	2494	40844	0.0836963
FOLR2.P14207.OID21062.v1	Type 2 diabetes	16	1	0.96	1.05	0.927518	2494	40844	0.0836963
FOLR2.P14207.OID21062.v1	Type 2 diabetes	17	1	0.96	1.05	0.927518	2494	40844	0.0836963
MSR1.P21757.OID21063.v1	Type 2 diabetes	1	1.27	1.08	1.49	0.00332888	185	40844	0.295936
MSR1.P21757.OID21063.v1	Type 2 diabetes	2	1.36	1.22	1.52	5.60247e-08	373	40844	0.0593001
MSR1.P21757.OID21063.v1	Type 2 diabetes	3	1.39	1.27	1.52	3.80441e-13	587	40844	0.0433703
MSR1.P21757.OID21063.v1	Type 2 diabetes	4	1.42	1.31	1.53	7.74372e-19	801	40844	0.0703259
MSR1.P21757.OID21063.v1	Type 2 diabetes	5	1.4	1.3	1.5	2.85039e-21	998	40844	0.245319
MSR1.P21757.OID21063.v1	Type 2 diabetes	6	1.42	1.34	1.52	3.5943e-29	1244	40844	0.218385
MSR1.P21757.OID21063.v1	Type 2 diabetes	7	1.42	1.35	1.51	4.28633e-34	1472	40844	0.329388
MSR1.P21757.OID21063.v1	Type 2 diabetes	8	1.42	1.35	1.5	1.61474e-38	1697	40844	0.648062
MSR1.P21757.OID21063.v1	Type 2 diabetes	9	1.41	1.35	1.48	7.85464e-43	1954	40844	0.981976
MSR1.P21757.OID21063.v1	Type 2 diabetes	10	1.39	1.33	1.46	4.37093e-43	2150	40844	0.538718
MSR1.P21757.OID21063.v1	Type 2 diabetes	11	1.39	1.33	1.45	5.29808e-46	2337	40844	0.616769
MSR1.P21757.OID21063.v1	Type 2 diabetes	12	1.39	1.33	1.46	1.10323e-48	2436	40844	0.837877
MSR1.P21757.OID21063.v1	Type 2 diabetes	13	1.4	1.34	1.46	6.17367e-50	2486	40844	0.993483
MSR1.P21757.OID21063.v1	Type 2 diabetes	14	1.39	1.33	1.46	1.24058e-49	2493	40844	0.916397
MSR1.P21757.OID21063.v1	Type 2 diabetes	15	1.39	1.33	1.46	1.17056e-49	2494	40844	0.907371
MSR1.P21757.OID21063.v1	Type 2 diabetes	16	1.39	1.33	1.46	1.17056e-49	2494	40844	0.907371
MSR1.P21757.OID21063.v1	Type 2 diabetes	17	1.39	1.33	1.46	1.17056e-49	2494	40844	0.907371
JAM2.P57087.OID21064.v1	Type 2 diabetes	1	0.92	0.79	1.07	0.291821	185	40844	0.910174
JAM2.P57087.OID21064.v1	Type 2 diabetes	2	0.93	0.84	1.04	0.201591	373	40844	0.590483
JAM2.P57087.OID21064.v1	Type 2 diabetes	3	0.97	0.89	1.05	0.427961	587	40844	0.147444
JAM2.P57087.OID21064.v1	Type 2 diabetes	4	0.99	0.92	1.06	0.729398	801	40844	0.0522049
JAM2.P57087.OID21064.v1	Type 2 diabetes	5	0.98	0.92	1.05	0.567089	998	40844	0.26363
JAM2.P57087.OID21064.v1	Type 2 diabetes	6	1.01	0.95	1.07	0.845689	1244	40844	0.104236
JAM2.P57087.OID21064.v1	Type 2 diabetes	7	1	0.95	1.06	0.942825	1472	40844	0.344323
JAM2.P57087.OID21064.v1	Type 2 diabetes	8	1.01	0.96	1.06	0.845532	1697	40844	0.585511
JAM2.P57087.OID21064.v1	Type 2 diabetes	9	1.01	0.96	1.05	0.819929	1954	40844	0.963478
JAM2.P57087.OID21064.v1	Type 2 diabetes	10	1	0.96	1.05	0.884814	2150	40844	0.92985
JAM2.P57087.OID21064.v1	Type 2 diabetes	11	1	0.96	1.04	0.997849	2337	40844	0.65375
JAM2.P57087.OID21064.v1	Type 2 diabetes	12	1.01	0.96	1.05	0.790702	2436	40844	0.926634
JAM2.P57087.OID21064.v1	Type 2 diabetes	13	1.01	0.97	1.05	0.633312	2486	40844	0.63509
JAM2.P57087.OID21064.v1	Type 2 diabetes	14	1.01	0.97	1.05	0.633374	2493	40844	0.643033
JAM2.P57087.OID21064.v1	Type 2 diabetes	15	1.01	0.97	1.05	0.608632	2494	40844	0.601812
JAM2.P57087.OID21064.v1	Type 2 diabetes	16	1.01	0.97	1.05	0.608632	2494	40844	0.601812
JAM2.P57087.OID21064.v1	Type 2 diabetes	17	1.01	0.97	1.05	0.608632	2494	40844	0.601812
RGMA.Q96B86.OID21065.v1	Type 2 diabetes	1	0.86	0.74	1	0.0472241	185	40844	0.0848443
RGMA.Q96B86.OID21065.v1	Type 2 diabetes	2	0.87	0.79	0.97	0.0103343	373	40844	0.423184
RGMA.Q96B86.OID21065.v1	Type 2 diabetes	3	0.92	0.85	1	0.0590184	587	40844	0.0637214
RGMA.Q96B86.OID21065.v1	Type 2 diabetes	4	0.95	0.89	1.02	0.16526	801	40844	0.0124614
RGMA.Q96B86.OID21065.v1	Type 2 diabetes	5	0.93	0.87	0.99	0.0194057	998	40844	0.558396
RGMA.Q96B86.OID21065.v1	Type 2 diabetes	6	0.94	0.89	1	0.0422189	1244	40844	0.178922
RGMA.Q96B86.OID21065.v1	Type 2 diabetes	7	0.96	0.91	1.01	0.145276	1472	40844	0.0192277
RGMA.Q96B86.OID21065.v1	Type 2 diabetes	8	0.97	0.92	1.02	0.232992	1697	40844	0.0145028
RGMA.Q96B86.OID21065.v1	Type 2 diabetes	9	0.97	0.93	1.01	0.186771	1954	40844	0.0588266
RGMA.Q96B86.OID21065.v1	Type 2 diabetes	10	0.97	0.93	1.02	0.205175	2150	40844	0.0728671
RGMA.Q96B86.OID21065.v1	Type 2 diabetes	11	0.97	0.93	1.01	0.20375	2337	40844	0.0991592
RGMA.Q96B86.OID21065.v1	Type 2 diabetes	12	0.97	0.94	1.02	0.212348	2436	40844	0.101569
RGMA.Q96B86.OID21065.v1	Type 2 diabetes	13	0.98	0.94	1.02	0.241796	2486	40844	0.0657173
RGMA.Q96B86.OID21065.v1	Type 2 diabetes	14	0.98	0.94	1.02	0.244474	2493	40844	0.0663628
RGMA.Q96B86.OID21065.v1	Type 2 diabetes	15	0.98	0.94	1.02	0.258172	2494	40844	0.0558444
RGMA.Q96B86.OID21065.v1	Type 2 diabetes	16	0.98	0.94	1.02	0.258172	2494	40844	0.0558444
RGMA.Q96B86.OID21065.v1	Type 2 diabetes	17	0.98	0.94	1.02	0.258172	2494	40844	0.0558444
DKK1.O94907.OID21066.v1	Type 2 diabetes	1	1.05	0.91	1.22	0.48751	185	40844	0.303356
DKK1.O94907.OID21066.v1	Type 2 diabetes	2	1.09	0.99	1.21	0.089212	373	40844	0.340634
DKK1.O94907.OID21066.v1	Type 2 diabetes	3	1.1	1.01	1.19	0.0245148	587	40844	0.643109
DKK1.O94907.OID21066.v1	Type 2 diabetes	4	1.1	1.02	1.18	0.00847199	801	40844	0.781985
DKK1.O94907.OID21066.v1	Type 2 diabetes	5	1.09	1.03	1.16	0.00584291	998	40844	0.819718
DKK1.O94907.OID21066.v1	Type 2 diabetes	6	1.1	1.04	1.16	0.00086983	1244	40844	0.758345
DKK1.O94907.OID21066.v1	Type 2 diabetes	7	1.1	1.04	1.16	0.000443078	1472	40844	0.955216
DKK1.O94907.OID21066.v1	Type 2 diabetes	8	1.11	1.05	1.16	3.61048e-05	1697	40844	0.520711
DKK1.O94907.OID21066.v1	Type 2 diabetes	9	1.1	1.05	1.15	2.94618e-05	1954	40844	0.935343
DKK1.O94907.OID21066.v1	Type 2 diabetes	10	1.1	1.06	1.15	9.39291e-06	2150	40844	0.670186
DKK1.O94907.OID21066.v1	Type 2 diabetes	11	1.11	1.06	1.15	1.24803e-06	2337	40844	0.359251
DKK1.O94907.OID21066.v1	Type 2 diabetes	12	1.11	1.06	1.15	4.92362e-07	2436	40844	0.296071
DKK1.O94907.OID21066.v1	Type 2 diabetes	13	1.11	1.07	1.16	2.34898e-07	2486	40844	0.231769
DKK1.O94907.OID21066.v1	Type 2 diabetes	14	1.11	1.07	1.15	2.50456e-07	2493	40844	0.254012
DKK1.O94907.OID21066.v1	Type 2 diabetes	15	1.11	1.07	1.15	2.68728e-07	2494	40844	0.266195
DKK1.O94907.OID21066.v1	Type 2 diabetes	16	1.11	1.07	1.15	2.68728e-07	2494	40844	0.266195
DKK1.O94907.OID21066.v1	Type 2 diabetes	17	1.11	1.07	1.15	2.68728e-07	2494	40844	0.266195
BIN2.Q9UBW5.OID21067.v1	Type 2 diabetes	1	1.09	0.95	1.26	0.224198	185	40844	0.59959
BIN2.Q9UBW5.OID21067.v1	Type 2 diabetes	2	1.03	0.93	1.14	0.616597	373	40844	0.277613
BIN2.Q9UBW5.OID21067.v1	Type 2 diabetes	3	1.04	0.96	1.13	0.301915	587	40844	0.866018
BIN2.Q9UBW5.OID21067.v1	Type 2 diabetes	4	1.02	0.95	1.1	0.508211	801	40844	0.382979
BIN2.Q9UBW5.OID21067.v1	Type 2 diabetes	5	1.01	0.95	1.08	0.681006	998	40844	0.341595
BIN2.Q9UBW5.OID21067.v1	Type 2 diabetes	6	1.02	0.96	1.08	0.54025	1244	40844	0.615606
BIN2.Q9UBW5.OID21067.v1	Type 2 diabetes	7	1.02	0.97	1.08	0.413797	1472	40844	0.940056
BIN2.Q9UBW5.OID21067.v1	Type 2 diabetes	8	1.04	0.99	1.09	0.158797	1697	40844	0.345564
BIN2.Q9UBW5.OID21067.v1	Type 2 diabetes	9	1.03	0.99	1.08	0.147442	1954	40844	0.482335
BIN2.Q9UBW5.OID21067.v1	Type 2 diabetes	10	1.03	0.99	1.07	0.197153	2150	40844	0.618172
BIN2.Q9UBW5.OID21067.v1	Type 2 diabetes	11	1.03	0.99	1.08	0.114814	2337	40844	0.400605
BIN2.Q9UBW5.OID21067.v1	Type 2 diabetes	12	1.03	0.99	1.07	0.155934	2436	40844	0.691171
BIN2.Q9UBW5.OID21067.v1	Type 2 diabetes	13	1.03	0.99	1.07	0.168141	2486	40844	0.877292
BIN2.Q9UBW5.OID21067.v1	Type 2 diabetes	14	1.03	0.99	1.07	0.187958	2493	40844	0.986887
BIN2.Q9UBW5.OID21067.v1	Type 2 diabetes	15	1.03	0.99	1.07	0.192139	2494	40844	0.99673
BIN2.Q9UBW5.OID21067.v1	Type 2 diabetes	16	1.03	0.99	1.07	0.192139	2494	40844	0.99673
BIN2.Q9UBW5.OID21067.v1	Type 2 diabetes	17	1.03	0.99	1.07	0.192139	2494	40844	0.99673
CCN5.O76076.OID21068.v1	Type 2 diabetes	1	0.9	0.76	1.08	0.248283	185	40844	0.645213
CCN5.O76076.OID21068.v1	Type 2 diabetes	2	0.9	0.79	1.02	0.096198	373	40844	0.673377
CCN5.O76076.OID21068.v1	Type 2 diabetes	3	1.02	0.92	1.12	0.767354	587	40844	0.00283597
CCN5.O76076.OID21068.v1	Type 2 diabetes	4	1.01	0.92	1.1	0.86959	801	40844	0.0492725
CCN5.O76076.OID21068.v1	Type 2 diabetes	5	1.01	0.94	1.09	0.736173	998	40844	0.130057
CCN5.O76076.OID21068.v1	Type 2 diabetes	6	1.02	0.95	1.09	0.658839	1244	40844	0.256116
CCN5.O76076.OID21068.v1	Type 2 diabetes	7	1.02	0.96	1.09	0.554516	1472	40844	0.609948
CCN5.O76076.OID21068.v1	Type 2 diabetes	8	1.03	0.97	1.09	0.283048	1697	40844	0.746786
CCN5.O76076.OID21068.v1	Type 2 diabetes	9	1.04	0.98	1.1	0.17858	1954	40844	0.904025
CCN5.O76076.OID21068.v1	Type 2 diabetes	10	1.05	1	1.11	0.0555787	2150	40844	0.516292
CCN5.O76076.OID21068.v1	Type 2 diabetes	11	1.05	1	1.1	0.0481316	2337	40844	0.646521
CCN5.O76076.OID21068.v1	Type 2 diabetes	12	1.06	1.01	1.11	0.0270177	2436	40844	0.529508
CCN5.O76076.OID21068.v1	Type 2 diabetes	13	1.06	1.01	1.11	0.0177605	2486	40844	0.398908
CCN5.O76076.OID21068.v1	Type 2 diabetes	14	1.06	1.01	1.11	0.0194123	2493	40844	0.444479
CCN5.O76076.OID21068.v1	Type 2 diabetes	15	1.06	1.01	1.11	0.0192662	2494	40844	0.44506
CCN5.O76076.OID21068.v1	Type 2 diabetes	16	1.06	1.01	1.11	0.0192662	2494	40844	0.44506
CCN5.O76076.OID21068.v1	Type 2 diabetes	17	1.06	1.01	1.11	0.0192662	2494	40844	0.44506
CGA.P01215.OID21069.v1	Type 2 diabetes	1	1.25	1	1.56	0.0533184	185	40844	0.571375
CGA.P01215.OID21069.v1	Type 2 diabetes	2	1.22	1.04	1.43	0.0133344	373	40844	0.722994
CGA.P01215.OID21069.v1	Type 2 diabetes	3	1.16	1.03	1.32	0.0175803	587	40844	0.341997
CGA.P01215.OID21069.v1	Type 2 diabetes	4	1.21	1.09	1.35	0.000427935	801	40844	0.654628
CGA.P01215.OID21069.v1	Type 2 diabetes	5	1.21	1.1	1.33	0.000127066	998	40844	0.460769
CGA.P01215.OID21069.v1	Type 2 diabetes	6	1.21	1.11	1.31	2.19405e-05	1244	40844	0.423857
CGA.P01215.OID21069.v1	Type 2 diabetes	7	1.16	1.07	1.25	0.000294885	1472	40844	0.272539
CGA.P01215.OID21069.v1	Type 2 diabetes	8	1.14	1.06	1.23	0.000428271	1697	40844	0.430283
CGA.P01215.OID21069.v1	Type 2 diabetes	9	1.13	1.05	1.21	0.000557239	1954	40844	0.25896
CGA.P01215.OID21069.v1	Type 2 diabetes	10	1.11	1.04	1.19	0.00139806	2150	40844	0.27868
CGA.P01215.OID21069.v1	Type 2 diabetes	11	1.09	1.03	1.16	0.00489359	2337	40844	0.203
CGA.P01215.OID21069.v1	Type 2 diabetes	12	1.09	1.03	1.16	0.00379098	2436	40844	0.368192
CGA.P01215.OID21069.v1	Type 2 diabetes	13	1.1	1.03	1.16	0.0029988	2486	40844	0.424158
CGA.P01215.OID21069.v1	Type 2 diabetes	14	1.1	1.03	1.17	0.00256024	2493	40844	0.47712
CGA.P01215.OID21069.v1	Type 2 diabetes	15	1.1	1.03	1.17	0.00255679	2494	40844	0.461508
CGA.P01215.OID21069.v1	Type 2 diabetes	16	1.1	1.03	1.17	0.00255679	2494	40844	0.461508
CGA.P01215.OID21069.v1	Type 2 diabetes	17	1.1	1.03	1.17	0.00255679	2494	40844	0.461508
APP.P05067.OID21070.v1	Type 2 diabetes	1	1.1	0.96	1.27	0.178622	185	40844	0.580648
APP.P05067.OID21070.v1	Type 2 diabetes	2	1.11	1.01	1.23	0.0380418	373	40844	0.592221
APP.P05067.OID21070.v1	Type 2 diabetes	3	1.12	1.03	1.21	0.00640379	587	40844	0.75785
APP.P05067.OID21070.v1	Type 2 diabetes	4	1.1	1.03	1.18	0.00729023	801	40844	0.623856
APP.P05067.OID21070.v1	Type 2 diabetes	5	1.08	1.02	1.15	0.0132712	998	40844	0.342447
APP.P05067.OID21070.v1	Type 2 diabetes	6	1.08	1.02	1.14	0.0113662	1244	40844	0.274171
APP.P05067.OID21070.v1	Type 2 diabetes	7	1.07	1.02	1.13	0.00606275	1472	40844	0.337923
APP.P05067.OID21070.v1	Type 2 diabetes	8	1.08	1.03	1.14	0.00115162	1697	40844	0.754988
APP.P05067.OID21070.v1	Type 2 diabetes	9	1.08	1.03	1.13	0.00136946	1954	40844	0.4614
APP.P05067.OID21070.v1	Type 2 diabetes	10	1.07	1.03	1.12	0.000996577	2150	40844	0.597198
APP.P05067.OID21070.v1	Type 2 diabetes	11	1.08	1.03	1.12	0.000366849	2337	40844	0.904836
APP.P05067.OID21070.v1	Type 2 diabetes	12	1.08	1.03	1.12	0.000346213	2436	40844	0.847752
APP.P05067.OID21070.v1	Type 2 diabetes	13	1.08	1.04	1.12	0.000193609	2486	40844	0.977829
APP.P05067.OID21070.v1	Type 2 diabetes	14	1.08	1.04	1.12	0.000228613	2493	40844	0.939941
APP.P05067.OID21070.v1	Type 2 diabetes	15	1.08	1.03	1.12	0.0002511	2494	40844	0.90138
APP.P05067.OID21070.v1	Type 2 diabetes	16	1.08	1.03	1.12	0.0002511	2494	40844	0.90138
APP.P05067.OID21070.v1	Type 2 diabetes	17	1.08	1.03	1.12	0.0002511	2494	40844	0.90138
ITGAM.P11215.OID21071.v1	Type 2 diabetes	1	1.35	1.16	1.56	8.06604e-05	185	40844	0.040788
ITGAM.P11215.OID21071.v1	Type 2 diabetes	2	1.25	1.13	1.39	2.08396e-05	373	40844	0.39064
ITGAM.P11215.OID21071.v1	Type 2 diabetes	3	1.3	1.19	1.41	1.05634e-09	587	40844	0.476405
ITGAM.P11215.OID21071.v1	Type 2 diabetes	4	1.28	1.19	1.37	2.44472e-11	801	40844	0.941057
ITGAM.P11215.OID21071.v1	Type 2 diabetes	5	1.23	1.15	1.31	4.48063e-10	998	40844	0.147371
ITGAM.P11215.OID21071.v1	Type 2 diabetes	6	1.22	1.16	1.3	5.82076e-12	1244	40844	0.125704
ITGAM.P11215.OID21071.v1	Type 2 diabetes	7	1.22	1.16	1.29	7.55943e-14	1472	40844	0.333553
ITGAM.P11215.OID21071.v1	Type 2 diabetes	8	1.23	1.17	1.29	9.16023e-17	1697	40844	0.8285
ITGAM.P11215.OID21071.v1	Type 2 diabetes	9	1.24	1.18	1.29	1.18303e-19	1954	40844	0.553771
ITGAM.P11215.OID21071.v1	Type 2 diabetes	10	1.23	1.18	1.28	1.57517e-20	2150	40844	0.567541
ITGAM.P11215.OID21071.v1	Type 2 diabetes	11	1.23	1.18	1.28	7.0878e-22	2337	40844	0.594941
ITGAM.P11215.OID21071.v1	Type 2 diabetes	12	1.23	1.18	1.28	2.20207e-22	2436	40844	0.573166
ITGAM.P11215.OID21071.v1	Type 2 diabetes	13	1.23	1.18	1.28	6.06444e-23	2486	40844	0.53566
ITGAM.P11215.OID21071.v1	Type 2 diabetes	14	1.23	1.18	1.28	4.68641e-23	2493	40844	0.52439
ITGAM.P11215.OID21071.v1	Type 2 diabetes	15	1.23	1.18	1.28	3.55043e-23	2494	40844	0.496428
ITGAM.P11215.OID21071.v1	Type 2 diabetes	16	1.23	1.18	1.28	3.55043e-23	2494	40844	0.496428
ITGAM.P11215.OID21071.v1	Type 2 diabetes	17	1.23	1.18	1.28	3.55043e-23	2494	40844	0.496428
APOH.P02749.OID21072.v1	Type 2 diabetes	1	1.1	0.95	1.26	0.198389	185	40844	0.0298793
APOH.P02749.OID21072.v1	Type 2 diabetes	2	1.07	0.97	1.19	0.157702	373	40844	0.380125
APOH.P02749.OID21072.v1	Type 2 diabetes	3	1.11	1.03	1.2	0.00961171	587	40844	0.538175
APOH.P02749.OID21072.v1	Type 2 diabetes	4	1.08	1.01	1.15	0.0272341	801	40844	0.683347
APOH.P02749.OID21072.v1	Type 2 diabetes	5	1.08	1.02	1.15	0.0120021	998	40844	0.948967
APOH.P02749.OID21072.v1	Type 2 diabetes	6	1.08	1.02	1.14	0.00470104	1244	40844	0.804579
APOH.P02749.OID21072.v1	Type 2 diabetes	7	1.06	1.01	1.11	0.0262457	1472	40844	0.113203
APOH.P02749.OID21072.v1	Type 2 diabetes	8	1.07	1.02	1.12	0.00386774	1697	40844	0.53395
APOH.P02749.OID21072.v1	Type 2 diabetes	9	1.06	1.02	1.11	0.00632109	1954	40844	0.209097
APOH.P02749.OID21072.v1	Type 2 diabetes	10	1.07	1.02	1.11	0.00279166	2150	40844	0.449372
APOH.P02749.OID21072.v1	Type 2 diabetes	11	1.06	1.02	1.1	0.00411509	2337	40844	0.272957
APOH.P02749.OID21072.v1	Type 2 diabetes	12	1.06	1.02	1.1	0.00579484	2436	40844	0.225437
APOH.P02749.OID21072.v1	Type 2 diabetes	13	1.05	1.01	1.1	0.00872263	2486	40844	0.134085
APOH.P02749.OID21072.v1	Type 2 diabetes	14	1.05	1.01	1.1	0.00732292	2493	40844	0.167051
APOH.P02749.OID21072.v1	Type 2 diabetes	15	1.05	1.01	1.1	0.00792993	2494	40844	0.15084
APOH.P02749.OID21072.v1	Type 2 diabetes	16	1.05	1.01	1.1	0.00792993	2494	40844	0.15084
APOH.P02749.OID21072.v1	Type 2 diabetes	17	1.05	1.01	1.1	0.00792993	2494	40844	0.15084
MIF.P14174.OID21073.v1	Type 2 diabetes	1	1.17	1.01	1.35	0.0369955	185	40844	0.0626869
MIF.P14174.OID21073.v1	Type 2 diabetes	2	1.08	0.98	1.2	0.125764	373	40844	0.0650289
MIF.P14174.OID21073.v1	Type 2 diabetes	3	1.1	1.01	1.19	0.024019	587	40844	0.402588
MIF.P14174.OID21073.v1	Type 2 diabetes	4	1.06	0.99	1.14	0.0833982	801	40844	0.05057
MIF.P14174.OID21073.v1	Type 2 diabetes	5	1.06	1	1.13	0.0678159	998	40844	0.187824
MIF.P14174.OID21073.v1	Type 2 diabetes	6	1.06	1	1.12	0.058344	1244	40844	0.215797
MIF.P14174.OID21073.v1	Type 2 diabetes	7	1.04	0.99	1.1	0.10019	1472	40844	0.0885349
MIF.P14174.OID21073.v1	Type 2 diabetes	8	1.06	1.01	1.11	0.0258741	1697	40844	0.611982
MIF.P14174.OID21073.v1	Type 2 diabetes	9	1.07	1.02	1.11	0.00578023	1954	40844	0.742212
MIF.P14174.OID21073.v1	Type 2 diabetes	10	1.07	1.02	1.12	0.00245203	2150	40844	0.523978
MIF.P14174.OID21073.v1	Type 2 diabetes	11	1.06	1.02	1.11	0.00352005	2337	40844	0.986098
MIF.P14174.OID21073.v1	Type 2 diabetes	12	1.06	1.02	1.1	0.00585081	2436	40844	0.685017
MIF.P14174.OID21073.v1	Type 2 diabetes	13	1.06	1.02	1.1	0.00593312	2486	40844	0.580675
MIF.P14174.OID21073.v1	Type 2 diabetes	14	1.06	1.02	1.1	0.00603336	2493	40844	0.56266
MIF.P14174.OID21073.v1	Type 2 diabetes	15	1.06	1.02	1.1	0.00635179	2494	40844	0.543401
MIF.P14174.OID21073.v1	Type 2 diabetes	16	1.06	1.02	1.1	0.00635179	2494	40844	0.543401
MIF.P14174.OID21073.v1	Type 2 diabetes	17	1.06	1.02	1.1	0.00635179	2494	40844	0.543401
NPTX1.Q15818.OID21074.v1	Type 2 diabetes	1	1.1	0.95	1.27	0.193166	185	40844	0.518731
NPTX1.Q15818.OID21074.v1	Type 2 diabetes	2	1.14	1.03	1.26	0.0147624	373	40844	0.714785
NPTX1.Q15818.OID21074.v1	Type 2 diabetes	3	1.18	1.09	1.28	6.88803e-05	587	40844	0.155421
NPTX1.Q15818.OID21074.v1	Type 2 diabetes	4	1.17	1.09	1.25	1.09342e-05	801	40844	0.325403
NPTX1.Q15818.OID21074.v1	Type 2 diabetes	5	1.17	1.1	1.25	5.76175e-07	998	40844	0.302139
NPTX1.Q15818.OID21074.v1	Type 2 diabetes	6	1.17	1.1	1.24	5.07553e-08	1244	40844	0.75566
NPTX1.Q15818.OID21074.v1	Type 2 diabetes	7	1.16	1.1	1.22	1.76017e-08	1472	40844	0.727684
NPTX1.Q15818.OID21074.v1	Type 2 diabetes	8	1.15	1.1	1.21	9.64274e-09	1697	40844	0.806205
NPTX1.Q15818.OID21074.v1	Type 2 diabetes	9	1.14	1.09	1.2	3.12464e-09	1954	40844	0.561535
NPTX1.Q15818.OID21074.v1	Type 2 diabetes	10	1.14	1.1	1.19	6.02531e-10	2150	40844	0.626737
NPTX1.Q15818.OID21074.v1	Type 2 diabetes	11	1.14	1.09	1.19	6.83844e-10	2337	40844	0.55778
NPTX1.Q15818.OID21074.v1	Type 2 diabetes	12	1.14	1.09	1.18	5.72936e-10	2436	40844	0.607402
NPTX1.Q15818.OID21074.v1	Type 2 diabetes	13	1.14	1.09	1.18	4.08146e-10	2486	40844	0.626252
NPTX1.Q15818.OID21074.v1	Type 2 diabetes	14	1.14	1.09	1.18	3.32017e-10	2493	40844	0.672855
NPTX1.Q15818.OID21074.v1	Type 2 diabetes	15	1.14	1.09	1.18	3.2943e-10	2494	40844	0.664488
NPTX1.Q15818.OID21074.v1	Type 2 diabetes	16	1.14	1.09	1.18	3.2943e-10	2494	40844	0.664488
NPTX1.Q15818.OID21074.v1	Type 2 diabetes	17	1.14	1.09	1.18	3.2943e-10	2494	40844	0.664488
GGT1.P19440.OID21075.v1	Type 2 diabetes	1	1.56	1.32	1.84	1.90639e-07	185	40844	0.849777
GGT1.P19440.OID21075.v1	Type 2 diabetes	2	1.67	1.49	1.88	9.71259e-18	373	40844	0.502374
GGT1.P19440.OID21075.v1	Type 2 diabetes	3	1.68	1.53	1.85	1.84648e-27	587	40844	0.447744
GGT1.P19440.OID21075.v1	Type 2 diabetes	4	1.69	1.56	1.83	2.88069e-37	801	40844	0.647236
GGT1.P19440.OID21075.v1	Type 2 diabetes	5	1.69	1.57	1.82	4.44176e-46	998	40844	0.630048
GGT1.P19440.OID21075.v1	Type 2 diabetes	6	1.73	1.62	1.85	3.00459e-61	1244	40844	0.0879152
GGT1.P19440.OID21075.v1	Type 2 diabetes	7	1.74	1.64	1.85	5.37475e-74	1472	40844	0.220139
GGT1.P19440.OID21075.v1	Type 2 diabetes	8	1.74	1.64	1.84	9.68373e-85	1697	40844	0.542883
GGT1.P19440.OID21075.v1	Type 2 diabetes	9	1.73	1.64	1.82	8.11858e-95	1954	40844	0.677374
GGT1.P19440.OID21075.v1	Type 2 diabetes	10	1.72	1.64	1.81	1.48962e-103	2150	40844	0.861635
GGT1.P19440.OID21075.v1	Type 2 diabetes	11	1.71	1.63	1.79	4.56898e-109	2337	40844	0.63845
GGT1.P19440.OID21075.v1	Type 2 diabetes	12	1.7	1.62	1.78	1.7498e-111	2436	40844	0.471388
GGT1.P19440.OID21075.v1	Type 2 diabetes	13	1.71	1.63	1.79	2.14158e-114	2486	40844	0.6582
GGT1.P19440.OID21075.v1	Type 2 diabetes	14	1.71	1.63	1.79	3.62169e-115	2493	40844	0.71534
GGT1.P19440.OID21075.v1	Type 2 diabetes	15	1.71	1.63	1.79	3.49982e-115	2494	40844	0.71131
GGT1.P19440.OID21075.v1	Type 2 diabetes	16	1.71	1.63	1.79	3.49982e-115	2494	40844	0.71131
GGT1.P19440.OID21075.v1	Type 2 diabetes	17	1.71	1.63	1.79	3.49982e-115	2494	40844	0.71131
BCAM.P50895.OID21076.v1	Type 2 diabetes	1	1.1	0.95	1.27	0.19941	185	40844	0.310597
BCAM.P50895.OID21076.v1	Type 2 diabetes	2	1.2	1.09	1.33	0.000444976	373	40844	0.0860984
BCAM.P50895.OID21076.v1	Type 2 diabetes	3	1.17	1.08	1.27	0.000173503	587	40844	0.518782
BCAM.P50895.OID21076.v1	Type 2 diabetes	4	1.16	1.08	1.24	5.72423e-05	801	40844	0.944439
BCAM.P50895.OID21076.v1	Type 2 diabetes	5	1.16	1.09	1.23	5.63523e-06	998	40844	0.79465
BCAM.P50895.OID21076.v1	Type 2 diabetes	6	1.16	1.1	1.23	3.40892e-07	1244	40844	0.931471
BCAM.P50895.OID21076.v1	Type 2 diabetes	7	1.16	1.1	1.22	5.79854e-08	1472	40844	0.874526
BCAM.P50895.OID21076.v1	Type 2 diabetes	8	1.15	1.09	1.2	4.45433e-08	1697	40844	0.356722
BCAM.P50895.OID21076.v1	Type 2 diabetes	9	1.15	1.1	1.2	2.59251e-09	1954	40844	0.449067
BCAM.P50895.OID21076.v1	Type 2 diabetes	10	1.14	1.09	1.19	9.24232e-09	2150	40844	0.173163
BCAM.P50895.OID21076.v1	Type 2 diabetes	11	1.12	1.08	1.17	3.09089e-08	2337	40844	0.0598192
BCAM.P50895.OID21076.v1	Type 2 diabetes	12	1.13	1.08	1.17	9.09931e-09	2436	40844	0.131963
BCAM.P50895.OID21076.v1	Type 2 diabetes	13	1.12	1.08	1.17	1.49994e-08	2486	40844	0.0864523
BCAM.P50895.OID21076.v1	Type 2 diabetes	14	1.12	1.08	1.17	2.22874e-08	2493	40844	0.063343
BCAM.P50895.OID21076.v1	Type 2 diabetes	15	1.12	1.08	1.17	1.81422e-08	2494	40844	0.0727259
BCAM.P50895.OID21076.v1	Type 2 diabetes	16	1.12	1.08	1.17	1.81422e-08	2494	40844	0.0727259
BCAM.P50895.OID21076.v1	Type 2 diabetes	17	1.12	1.08	1.17	1.81422e-08	2494	40844	0.0727259
STIP1.P31948.OID21077.v1	Type 2 diabetes	1	1.12	0.97	1.3	0.115296	185	40844	0.0308583
STIP1.P31948.OID21077.v1	Type 2 diabetes	2	1.05	0.95	1.17	0.330203	373	40844	0.0446389
STIP1.P31948.OID21077.v1	Type 2 diabetes	3	1.08	1	1.18	0.0560438	587	40844	0.784401
STIP1.P31948.OID21077.v1	Type 2 diabetes	4	1.06	0.98	1.13	0.136565	801	40844	0.253011
STIP1.P31948.OID21077.v1	Type 2 diabetes	5	1.04	0.98	1.11	0.189079	998	40844	0.263148
STIP1.P31948.OID21077.v1	Type 2 diabetes	6	1.05	0.99	1.11	0.124997	1244	40844	0.518683
STIP1.P31948.OID21077.v1	Type 2 diabetes	7	1.04	0.98	1.09	0.177112	1472	40844	0.248744
STIP1.P31948.OID21077.v1	Type 2 diabetes	8	1.05	1	1.1	0.0410875	1697	40844	0.965663
STIP1.P31948.OID21077.v1	Type 2 diabetes	9	1.06	1.01	1.11	0.0150267	1954	40844	0.602982
STIP1.P31948.OID21077.v1	Type 2 diabetes	10	1.06	1.01	1.11	0.00960303	2150	40844	0.543579
STIP1.P31948.OID21077.v1	Type 2 diabetes	11	1.06	1.01	1.1	0.010285	2337	40844	0.843012
STIP1.P31948.OID21077.v1	Type 2 diabetes	12	1.05	1.01	1.1	0.0147497	2436	40844	0.866899
STIP1.P31948.OID21077.v1	Type 2 diabetes	13	1.05	1.01	1.09	0.0155578	2486	40844	0.684023
STIP1.P31948.OID21077.v1	Type 2 diabetes	14	1.05	1.01	1.09	0.0165978	2493	40844	0.638471
STIP1.P31948.OID21077.v1	Type 2 diabetes	15	1.05	1.01	1.09	0.0164852	2494	40844	0.64432
STIP1.P31948.OID21077.v1	Type 2 diabetes	16	1.05	1.01	1.09	0.0164852	2494	40844	0.64432
STIP1.P31948.OID21077.v1	Type 2 diabetes	17	1.05	1.01	1.09	0.0164852	2494	40844	0.64432
AHSP.Q9NZD4.OID21078.v1	Type 2 diabetes	1	1.1	0.94	1.28	0.224787	185	40844	0.603248
AHSP.Q9NZD4.OID21078.v1	Type 2 diabetes	2	1.05	0.94	1.16	0.397729	373	40844	0.378328
AHSP.Q9NZD4.OID21078.v1	Type 2 diabetes	3	1.06	0.97	1.15	0.174685	587	40844	0.901697
AHSP.Q9NZD4.OID21078.v1	Type 2 diabetes	4	1.1	1.02	1.18	0.0139683	801	40844	0.316409
AHSP.Q9NZD4.OID21078.v1	Type 2 diabetes	5	1.09	1.02	1.16	0.0122453	998	40844	0.648919
AHSP.Q9NZD4.OID21078.v1	Type 2 diabetes	6	1.1	1.04	1.16	0.00153469	1244	40844	0.219299
AHSP.Q9NZD4.OID21078.v1	Type 2 diabetes	7	1.11	1.05	1.17	0.000182448	1472	40844	0.274261
AHSP.Q9NZD4.OID21078.v1	Type 2 diabetes	8	1.1	1.05	1.16	0.000112737	1697	40844	0.801084
AHSP.Q9NZD4.OID21078.v1	Type 2 diabetes	9	1.1	1.05	1.16	2.60524e-05	1954	40844	0.717519
AHSP.Q9NZD4.OID21078.v1	Type 2 diabetes	10	1.09	1.05	1.14	8.69965e-05	2150	40844	0.467307
AHSP.Q9NZD4.OID21078.v1	Type 2 diabetes	11	1.08	1.04	1.13	0.000283137	2337	40844	0.118951
AHSP.Q9NZD4.OID21078.v1	Type 2 diabetes	12	1.08	1.03	1.12	0.000461412	2436	40844	0.056475
AHSP.Q9NZD4.OID21078.v1	Type 2 diabetes	13	1.08	1.04	1.12	0.00028965	2486	40844	0.0848511
AHSP.Q9NZD4.OID21078.v1	Type 2 diabetes	14	1.08	1.04	1.13	0.000218126	2493	40844	0.109403
AHSP.Q9NZD4.OID21078.v1	Type 2 diabetes	15	1.08	1.04	1.13	0.000211341	2494	40844	0.113503
AHSP.Q9NZD4.OID21078.v1	Type 2 diabetes	16	1.08	1.04	1.13	0.000211341	2494	40844	0.113503
AHSP.Q9NZD4.OID21078.v1	Type 2 diabetes	17	1.08	1.04	1.13	0.000211341	2494	40844	0.113503
DSC2.Q02487.OID21079.v1	Type 2 diabetes	1	1.15	0.99	1.35	0.0664961	185	40844	0.612478
DSC2.Q02487.OID21079.v1	Type 2 diabetes	2	1.15	1.03	1.28	0.0102309	373	40844	0.54158
DSC2.Q02487.OID21079.v1	Type 2 diabetes	3	1.18	1.08	1.28	0.000251643	587	40844	0.165238
DSC2.Q02487.OID21079.v1	Type 2 diabetes	4	1.16	1.08	1.25	0.000104383	801	40844	0.43355
DSC2.Q02487.OID21079.v1	Type 2 diabetes	5	1.12	1.05	1.2	0.000988249	998	40844	0.473154
DSC2.Q02487.OID21079.v1	Type 2 diabetes	6	1.1	1.04	1.17	0.00109318	1244	40844	0.100917
DSC2.Q02487.OID21079.v1	Type 2 diabetes	7	1.11	1.05	1.17	0.000199002	1472	40844	0.339833
DSC2.Q02487.OID21079.v1	Type 2 diabetes	8	1.11	1.06	1.17	5.39614e-05	1697	40844	0.339429
DSC2.Q02487.OID21079.v1	Type 2 diabetes	9	1.11	1.06	1.16	2.70909e-05	1954	40844	0.226007
DSC2.Q02487.OID21079.v1	Type 2 diabetes	10	1.11	1.06	1.16	8.81572e-06	2150	40844	0.454349
DSC2.Q02487.OID21079.v1	Type 2 diabetes	11	1.11	1.06	1.16	2.60883e-06	2337	40844	0.73197
DSC2.Q02487.OID21079.v1	Type 2 diabetes	12	1.11	1.06	1.16	2.93006e-06	2436	40844	0.691502
DSC2.Q02487.OID21079.v1	Type 2 diabetes	13	1.11	1.07	1.16	1.01258e-06	2486	40844	0.881688
DSC2.Q02487.OID21079.v1	Type 2 diabetes	14	1.11	1.07	1.16	1.03953e-06	2493	40844	0.855631
DSC2.Q02487.OID21079.v1	Type 2 diabetes	15	1.11	1.07	1.16	9.06699e-07	2494	40844	0.887485
DSC2.Q02487.OID21079.v1	Type 2 diabetes	16	1.11	1.07	1.16	9.06699e-07	2494	40844	0.887485
DSC2.Q02487.OID21079.v1	Type 2 diabetes	17	1.11	1.07	1.16	9.06699e-07	2494	40844	0.887485
CD164.Q04900.OID21080.v1	Type 2 diabetes	1	1.19	1.03	1.38	0.0174719	185	40844	0.772293
CD164.Q04900.OID21080.v1	Type 2 diabetes	2	1.21	1.09	1.34	0.000339428	373	40844	0.489565
CD164.Q04900.OID21080.v1	Type 2 diabetes	3	1.23	1.13	1.34	8.04032e-07	587	40844	0.442966
CD164.Q04900.OID21080.v1	Type 2 diabetes	4	1.19	1.11	1.28	1.36149e-06	801	40844	0.539291
CD164.Q04900.OID21080.v1	Type 2 diabetes	5	1.17	1.1	1.25	8.94676e-07	998	40844	0.426373
CD164.Q04900.OID21080.v1	Type 2 diabetes	6	1.16	1.1	1.23	2.87571e-07	1244	40844	0.212165
CD164.Q04900.OID21080.v1	Type 2 diabetes	7	1.16	1.1	1.22	1.66187e-08	1472	40844	0.378763
CD164.Q04900.OID21080.v1	Type 2 diabetes	8	1.17	1.11	1.23	2.97937e-10	1697	40844	0.725686
CD164.Q04900.OID21080.v1	Type 2 diabetes	9	1.16	1.11	1.21	9.30699e-11	1954	40844	0.451103
CD164.Q04900.OID21080.v1	Type 2 diabetes	10	1.16	1.11	1.21	3.41105e-11	2150	40844	0.459659
CD164.Q04900.OID21080.v1	Type 2 diabetes	11	1.16	1.11	1.2	6.6843e-12	2337	40844	0.498145
CD164.Q04900.OID21080.v1	Type 2 diabetes	12	1.15	1.11	1.2	4.06088e-12	2436	40844	0.482344
CD164.Q04900.OID21080.v1	Type 2 diabetes	13	1.15	1.11	1.2	5.85062e-12	2486	40844	0.3758
CD164.Q04900.OID21080.v1	Type 2 diabetes	14	1.15	1.11	1.2	7.13499e-12	2493	40844	0.331435
CD164.Q04900.OID21080.v1	Type 2 diabetes	15	1.15	1.11	1.2	6.82254e-12	2494	40844	0.337652
CD164.Q04900.OID21080.v1	Type 2 diabetes	16	1.15	1.11	1.2	6.82254e-12	2494	40844	0.337652
CD164.Q04900.OID21080.v1	Type 2 diabetes	17	1.15	1.11	1.2	6.82254e-12	2494	40844	0.337652
NRP2.O60462.OID21081.v1	Type 2 diabetes	1	0.93	0.8	1.09	0.388395	185	40844	0.675146
NRP2.O60462.OID21081.v1	Type 2 diabetes	2	0.96	0.86	1.06	0.410893	373	40844	0.930416
NRP2.O60462.OID21081.v1	Type 2 diabetes	3	0.99	0.91	1.08	0.82063	587	40844	0.260779
NRP2.O60462.OID21081.v1	Type 2 diabetes	4	0.98	0.91	1.05	0.520524	801	40844	0.853414
NRP2.O60462.OID21081.v1	Type 2 diabetes	5	0.99	0.93	1.06	0.840061	998	40844	0.303061
NRP2.O60462.OID21081.v1	Type 2 diabetes	6	0.99	0.94	1.05	0.820033	1244	40844	0.91256
NRP2.O60462.OID21081.v1	Type 2 diabetes	7	0.99	0.94	1.05	0.830756	1472	40844	0.769779
NRP2.O60462.OID21081.v1	Type 2 diabetes	8	1	0.95	1.05	0.934507	1697	40844	0.704099
NRP2.O60462.OID21081.v1	Type 2 diabetes	9	1.01	0.96	1.05	0.832004	1954	40844	0.549829
NRP2.O60462.OID21081.v1	Type 2 diabetes	10	1.02	0.97	1.07	0.437845	2150	40844	0.104827
NRP2.O60462.OID21081.v1	Type 2 diabetes	11	1.02	0.98	1.07	0.301138	2337	40844	0.0606872
NRP2.O60462.OID21081.v1	Type 2 diabetes	12	1.03	0.99	1.07	0.203446	2436	40844	0.0350578
NRP2.O60462.OID21081.v1	Type 2 diabetes	13	1.03	0.99	1.07	0.181945	2486	40844	0.0432879
NRP2.O60462.OID21081.v1	Type 2 diabetes	14	1.03	0.99	1.07	0.197338	2493	40844	0.0542091
NRP2.O60462.OID21081.v1	Type 2 diabetes	15	1.03	0.99	1.07	0.187921	2494	40844	0.0491346
NRP2.O60462.OID21081.v1	Type 2 diabetes	16	1.03	0.99	1.07	0.187921	2494	40844	0.0491346
NRP2.O60462.OID21081.v1	Type 2 diabetes	17	1.03	0.99	1.07	0.187921	2494	40844	0.0491346
SIGLEC5.O15389.OID21082.v1	Type 2 diabetes	1	1.14	0.99	1.31	0.0703293	185	40844	0.183672
SIGLEC5.O15389.OID21082.v1	Type 2 diabetes	2	1.17	1.06	1.29	0.00187818	373	40844	0.41508
SIGLEC5.O15389.OID21082.v1	Type 2 diabetes	3	1.18	1.09	1.28	3.51405e-05	587	40844	0.20807
SIGLEC5.O15389.OID21082.v1	Type 2 diabetes	4	1.13	1.06	1.21	0.000434305	801	40844	0.427128
SIGLEC5.O15389.OID21082.v1	Type 2 diabetes	5	1.11	1.05	1.18	0.000662861	998	40844	0.189761
SIGLEC5.O15389.OID21082.v1	Type 2 diabetes	6	1.09	1.03	1.15	0.00222435	1244	40844	0.0256485
SIGLEC5.O15389.OID21082.v1	Type 2 diabetes	7	1.09	1.04	1.15	0.000535043	1472	40844	0.124478
SIGLEC5.O15389.OID21082.v1	Type 2 diabetes	8	1.08	1.03	1.13	0.00151744	1697	40844	0.0252921
SIGLEC5.O15389.OID21082.v1	Type 2 diabetes	9	1.07	1.02	1.12	0.0021898	1954	40844	0.0155118
SIGLEC5.O15389.OID21082.v1	Type 2 diabetes	10	1.07	1.03	1.12	0.00159508	2150	40844	0.0454145
SIGLEC5.O15389.OID21082.v1	Type 2 diabetes	11	1.07	1.03	1.11	0.000789809	2337	40844	0.121557
SIGLEC5.O15389.OID21082.v1	Type 2 diabetes	12	1.07	1.03	1.11	0.00128046	2436	40844	0.0873333
SIGLEC5.O15389.OID21082.v1	Type 2 diabetes	13	1.07	1.03	1.11	0.00099723	2486	40844	0.103298
SIGLEC5.O15389.OID21082.v1	Type 2 diabetes	14	1.07	1.03	1.11	0.00106294	2493	40844	0.0942353
SIGLEC5.O15389.OID21082.v1	Type 2 diabetes	15	1.07	1.03	1.11	0.00124463	2494	40844	0.0786639
SIGLEC5.O15389.OID21082.v1	Type 2 diabetes	16	1.07	1.03	1.11	0.00124463	2494	40844	0.0786639
SIGLEC5.O15389.OID21082.v1	Type 2 diabetes	17	1.07	1.03	1.11	0.00124463	2494	40844	0.0786639
MMP3.P08254.OID21083.v1	Type 2 diabetes	1	0.89	0.74	1.07	0.199177	185	40844	0.356294
MMP3.P08254.OID21083.v1	Type 2 diabetes	2	0.9	0.79	1.02	0.102443	373	40844	0.897415
MMP3.P08254.OID21083.v1	Type 2 diabetes	3	0.92	0.83	1.02	0.107437	587	40844	0.768508
MMP3.P08254.OID21083.v1	Type 2 diabetes	4	0.95	0.87	1.03	0.224849	801	40844	0.274338
MMP3.P08254.OID21083.v1	Type 2 diabetes	5	0.95	0.88	1.03	0.200571	998	40844	0.616632
MMP3.P08254.OID21083.v1	Type 2 diabetes	6	0.95	0.88	1.02	0.129363	1244	40844	0.211022
MMP3.P08254.OID21083.v1	Type 2 diabetes	7	0.96	0.9	1.03	0.240939	1472	40844	0.283029
MMP3.P08254.OID21083.v1	Type 2 diabetes	8	0.97	0.91	1.03	0.312584	1697	40844	0.720183
MMP3.P08254.OID21083.v1	Type 2 diabetes	9	0.96	0.9	1.01	0.119689	1954	40844	0.689262
MMP3.P08254.OID21083.v1	Type 2 diabetes	10	0.95	0.9	1	0.0697618	2150	40844	0.283341
MMP3.P08254.OID21083.v1	Type 2 diabetes	11	0.95	0.9	1	0.0470594	2337	40844	0.244084
MMP3.P08254.OID21083.v1	Type 2 diabetes	12	0.95	0.91	1	0.0709886	2436	40844	0.341825
MMP3.P08254.OID21083.v1	Type 2 diabetes	13	0.95	0.91	1	0.0577447	2486	40844	0.308836
MMP3.P08254.OID21083.v1	Type 2 diabetes	14	0.95	0.91	1	0.0581413	2493	40844	0.319248
MMP3.P08254.OID21083.v1	Type 2 diabetes	15	0.95	0.91	1	0.0547504	2494	40844	0.307303
MMP3.P08254.OID21083.v1	Type 2 diabetes	16	0.95	0.91	1	0.0547504	2494	40844	0.307303
MMP3.P08254.OID21083.v1	Type 2 diabetes	17	0.95	0.91	1	0.0547504	2494	40844	0.307303
WARS.P23381.OID21084.v1	Type 2 diabetes	1	0.98	0.85	1.13	0.778927	185	40844	0.544927
WARS.P23381.OID21084.v1	Type 2 diabetes	2	1.07	0.96	1.18	0.204831	373	40844	0.146066
WARS.P23381.OID21084.v1	Type 2 diabetes	3	1.08	1	1.18	0.05203	587	40844	0.213565
WARS.P23381.OID21084.v1	Type 2 diabetes	4	1.06	0.99	1.14	0.110883	801	40844	0.73411
WARS.P23381.OID21084.v1	Type 2 diabetes	5	1.06	1	1.13	0.0686435	998	40844	0.972613
WARS.P23381.OID21084.v1	Type 2 diabetes	6	1.06	1	1.12	0.0541848	1244	40844	0.668305
WARS.P23381.OID21084.v1	Type 2 diabetes	7	1.06	1.01	1.12	0.0242865	1472	40844	0.751313
WARS.P23381.OID21084.v1	Type 2 diabetes	8	1.08	1.03	1.13	0.00172042	1697	40844	0.440785
WARS.P23381.OID21084.v1	Type 2 diabetes	9	1.09	1.04	1.14	0.000258834	1954	40844	0.317875
WARS.P23381.OID21084.v1	Type 2 diabetes	10	1.09	1.05	1.14	4.2374e-05	2150	40844	0.196773
WARS.P23381.OID21084.v1	Type 2 diabetes	11	1.08	1.04	1.13	0.000121347	2337	40844	0.708165
WARS.P23381.OID21084.v1	Type 2 diabetes	12	1.08	1.04	1.13	0.000168313	2436	40844	0.916053
WARS.P23381.OID21084.v1	Type 2 diabetes	13	1.09	1.04	1.13	7.18994e-05	2486	40844	0.663522
WARS.P23381.OID21084.v1	Type 2 diabetes	14	1.09	1.04	1.13	6.69624e-05	2493	40844	0.651142
WARS.P23381.OID21084.v1	Type 2 diabetes	15	1.09	1.04	1.13	6.26945e-05	2494	40844	0.634628
WARS.P23381.OID21084.v1	Type 2 diabetes	16	1.09	1.04	1.13	6.26945e-05	2494	40844	0.634628
WARS.P23381.OID21084.v1	Type 2 diabetes	17	1.09	1.04	1.13	6.26945e-05	2494	40844	0.634628
NID2.Q14112.OID21085.v1	Type 2 diabetes	1	1.07	0.93	1.24	0.335111	185	40844	0.0764724
NID2.Q14112.OID21085.v1	Type 2 diabetes	2	1.1	1	1.22	0.0601474	373	40844	0.615371
NID2.Q14112.OID21085.v1	Type 2 diabetes	3	1.12	1.03	1.21	0.00746677	587	40844	0.566099
NID2.Q14112.OID21085.v1	Type 2 diabetes	4	1.1	1.03	1.18	0.0064415	801	40844	0.887366
NID2.Q14112.OID21085.v1	Type 2 diabetes	5	1.08	1.01	1.15	0.0160889	998	40844	0.36832
NID2.Q14112.OID21085.v1	Type 2 diabetes	6	1.07	1.02	1.14	0.0117198	1244	40844	0.314677
NID2.Q14112.OID21085.v1	Type 2 diabetes	7	1.07	1.01	1.12	0.015213	1472	40844	0.188901
NID2.Q14112.OID21085.v1	Type 2 diabetes	8	1.08	1.03	1.13	0.00160271	1697	40844	0.85787
NID2.Q14112.OID21085.v1	Type 2 diabetes	9	1.07	1.02	1.12	0.00252287	1954	40844	0.413272
NID2.Q14112.OID21085.v1	Type 2 diabetes	10	1.07	1.02	1.12	0.00195791	2150	40844	0.564097
NID2.Q14112.OID21085.v1	Type 2 diabetes	11	1.07	1.03	1.11	0.00159618	2337	40844	0.567562
NID2.Q14112.OID21085.v1	Type 2 diabetes	12	1.07	1.03	1.11	0.00111193	2436	40844	0.715134
NID2.Q14112.OID21085.v1	Type 2 diabetes	13	1.07	1.03	1.12	0.000542059	2486	40844	0.97483
NID2.Q14112.OID21085.v1	Type 2 diabetes	14	1.07	1.03	1.11	0.000586338	2493	40844	0.924787
NID2.Q14112.OID21085.v1	Type 2 diabetes	15	1.07	1.03	1.11	0.000632382	2494	40844	0.891025
NID2.Q14112.OID21085.v1	Type 2 diabetes	16	1.07	1.03	1.11	0.000632382	2494	40844	0.891025
NID2.Q14112.OID21085.v1	Type 2 diabetes	17	1.07	1.03	1.11	0.000632382	2494	40844	0.891025
HARS1.P12081.OID21086.v1	Type 2 diabetes	1	1.14	0.99	1.32	0.0763805	185	40844	0.130308
HARS1.P12081.OID21086.v1	Type 2 diabetes	2	1.08	0.98	1.2	0.133165	373	40844	0.206453
HARS1.P12081.OID21086.v1	Type 2 diabetes	3	1.1	1.02	1.19	0.0203902	587	40844	0.75992
HARS1.P12081.OID21086.v1	Type 2 diabetes	4	1.05	0.98	1.13	0.147609	801	40844	0.0497798
HARS1.P12081.OID21086.v1	Type 2 diabetes	5	1.05	0.98	1.11	0.15088	998	40844	0.134118
HARS1.P12081.OID21086.v1	Type 2 diabetes	6	1.04	0.98	1.1	0.193334	1244	40844	0.118918
HARS1.P12081.OID21086.v1	Type 2 diabetes	7	1.03	0.98	1.08	0.279134	1472	40844	0.0841987
HARS1.P12081.OID21086.v1	Type 2 diabetes	8	1.04	0.99	1.09	0.0868684	1697	40844	0.695177
HARS1.P12081.OID21086.v1	Type 2 diabetes	9	1.05	1	1.09	0.0461311	1954	40844	0.979789
HARS1.P12081.OID21086.v1	Type 2 diabetes	10	1.05	1	1.09	0.0331369	2150	40844	0.82761
HARS1.P12081.OID21086.v1	Type 2 diabetes	11	1.05	1	1.09	0.0309317	2337	40844	0.976509
HARS1.P12081.OID21086.v1	Type 2 diabetes	12	1.04	1	1.09	0.042262	2436	40844	0.793081
HARS1.P12081.OID21086.v1	Type 2 diabetes	13	1.04	1	1.08	0.0449968	2486	40844	0.664508
HARS1.P12081.OID21086.v1	Type 2 diabetes	14	1.04	1	1.08	0.0478512	2493	40844	0.617761
HARS1.P12081.OID21086.v1	Type 2 diabetes	15	1.04	1	1.08	0.0502456	2494	40844	0.59163
HARS1.P12081.OID21086.v1	Type 2 diabetes	16	1.04	1	1.08	0.0502456	2494	40844	0.59163
HARS1.P12081.OID21086.v1	Type 2 diabetes	17	1.04	1	1.08	0.0502456	2494	40844	0.59163
PEBP1.P30086.OID21087.v1	Type 2 diabetes	1	1.12	0.97	1.31	0.125678	185	40844	0.0420917
PEBP1.P30086.OID21087.v1	Type 2 diabetes	2	1.05	0.95	1.17	0.337407	373	40844	0.103162
PEBP1.P30086.OID21087.v1	Type 2 diabetes	3	1.09	1	1.19	0.0427318	587	40844	0.960111
PEBP1.P30086.OID21087.v1	Type 2 diabetes	4	1.08	1	1.16	0.0487287	801	40844	0.618984
PEBP1.P30086.OID21087.v1	Type 2 diabetes	5	1.07	1.01	1.15	0.0307296	998	40844	0.797915
PEBP1.P30086.OID21087.v1	Type 2 diabetes	6	1.08	1.02	1.14	0.0136101	1244	40844	0.880717
PEBP1.P30086.OID21087.v1	Type 2 diabetes	7	1.07	1.01	1.13	0.015714	1472	40844	0.44535
PEBP1.P30086.OID21087.v1	Type 2 diabetes	8	1.08	1.02	1.13	0.00359004	1697	40844	0.847893
PEBP1.P30086.OID21087.v1	Type 2 diabetes	9	1.09	1.04	1.14	0.000493019	1954	40844	0.6059
PEBP1.P30086.OID21087.v1	Type 2 diabetes	10	1.09	1.04	1.14	0.000224145	2150	40844	0.593857
PEBP1.P30086.OID21087.v1	Type 2 diabetes	11	1.08	1.03	1.12	0.000523488	2337	40844	0.74491
PEBP1.P30086.OID21087.v1	Type 2 diabetes	12	1.07	1.03	1.12	0.00116303	2436	40844	0.372592
PEBP1.P30086.OID21087.v1	Type 2 diabetes	13	1.07	1.03	1.12	0.00113454	2486	40844	0.310523
PEBP1.P30086.OID21087.v1	Type 2 diabetes	14	1.07	1.03	1.12	0.00109163	2493	40844	0.310711
PEBP1.P30086.OID21087.v1	Type 2 diabetes	15	1.07	1.03	1.12	0.00106019	2494	40844	0.320133
PEBP1.P30086.OID21087.v1	Type 2 diabetes	16	1.07	1.03	1.12	0.00106019	2494	40844	0.320133
PEBP1.P30086.OID21087.v1	Type 2 diabetes	17	1.07	1.03	1.12	0.00106019	2494	40844	0.320133
SERPINB1.P30740.OID21088.v1	Type 2 diabetes	1	1.08	0.94	1.26	0.279111	185	40844	0.387662
SERPINB1.P30740.OID21088.v1	Type 2 diabetes	2	1	0.9	1.11	0.986504	373	40844	0.131244
SERPINB1.P30740.OID21088.v1	Type 2 diabetes	3	1.02	0.94	1.11	0.573936	587	40844	0.735246
SERPINB1.P30740.OID21088.v1	Type 2 diabetes	4	1	0.93	1.07	0.961948	801	40844	0.183173
SERPINB1.P30740.OID21088.v1	Type 2 diabetes	5	1	0.93	1.06	0.892628	998	40844	0.323185
SERPINB1.P30740.OID21088.v1	Type 2 diabetes	6	1	0.94	1.06	0.955467	1244	40844	0.539919
SERPINB1.P30740.OID21088.v1	Type 2 diabetes	7	1	0.95	1.05	0.883845	1472	40844	0.529032
SERPINB1.P30740.OID21088.v1	Type 2 diabetes	8	1.01	0.96	1.06	0.750902	1697	40844	0.755801
SERPINB1.P30740.OID21088.v1	Type 2 diabetes	9	1.01	0.97	1.06	0.533512	1954	40844	0.467588
SERPINB1.P30740.OID21088.v1	Type 2 diabetes	10	1.02	0.97	1.06	0.430392	2150	40844	0.288242
SERPINB1.P30740.OID21088.v1	Type 2 diabetes	11	1.01	0.97	1.06	0.48217	2337	40844	0.522537
SERPINB1.P30740.OID21088.v1	Type 2 diabetes	12	1.01	0.97	1.05	0.602301	2436	40844	0.832855
SERPINB1.P30740.OID21088.v1	Type 2 diabetes	13	1.01	0.97	1.05	0.587863	2486	40844	0.891829
SERPINB1.P30740.OID21088.v1	Type 2 diabetes	14	1.01	0.97	1.05	0.614683	2493	40844	0.96429
SERPINB1.P30740.OID21088.v1	Type 2 diabetes	15	1.01	0.97	1.05	0.625318	2494	40844	0.984463
SERPINB1.P30740.OID21088.v1	Type 2 diabetes	16	1.01	0.97	1.05	0.625318	2494	40844	0.984463
SERPINB1.P30740.OID21088.v1	Type 2 diabetes	17	1.01	0.97	1.05	0.625318	2494	40844	0.984463
IL17RA.Q96F46.OID21089.v1	Type 2 diabetes	1	1.2	1.04	1.39	0.0114126	185	40844	0.584147
IL17RA.Q96F46.OID21089.v1	Type 2 diabetes	2	1.11	1	1.23	0.0402152	373	40844	0.173043
IL17RA.Q96F46.OID21089.v1	Type 2 diabetes	3	1.12	1.03	1.21	0.00735208	587	40844	0.926604
IL17RA.Q96F46.OID21089.v1	Type 2 diabetes	4	1.1	1.02	1.18	0.00830193	801	40844	0.413756
IL17RA.Q96F46.OID21089.v1	Type 2 diabetes	5	1.08	1.02	1.15	0.014345	998	40844	0.206473
IL17RA.Q96F46.OID21089.v1	Type 2 diabetes	6	1.08	1.02	1.14	0.00595864	1244	40844	0.348297
IL17RA.Q96F46.OID21089.v1	Type 2 diabetes	7	1.1	1.04	1.15	0.000524651	1472	40844	0.996763
IL17RA.Q96F46.OID21089.v1	Type 2 diabetes	8	1.08	1.03	1.14	0.00114025	1697	40844	0.477007
IL17RA.Q96F46.OID21089.v1	Type 2 diabetes	9	1.07	1.02	1.12	0.00243452	1954	40844	0.219312
IL17RA.Q96F46.OID21089.v1	Type 2 diabetes	10	1.07	1.03	1.12	0.00113167	2150	40844	0.5088
IL17RA.Q96F46.OID21089.v1	Type 2 diabetes	11	1.08	1.04	1.13	0.000172187	2337	40844	0.962113
IL17RA.Q96F46.OID21089.v1	Type 2 diabetes	12	1.08	1.03	1.12	0.000296186	2436	40844	0.780663
IL17RA.Q96F46.OID21089.v1	Type 2 diabetes	13	1.08	1.04	1.12	0.000173886	2486	40844	0.926399
IL17RA.Q96F46.OID21089.v1	Type 2 diabetes	14	1.08	1.04	1.12	0.000179878	2493	40844	0.908199
IL17RA.Q96F46.OID21089.v1	Type 2 diabetes	15	1.08	1.04	1.12	0.000169512	2494	40844	0.930573
IL17RA.Q96F46.OID21089.v1	Type 2 diabetes	16	1.08	1.04	1.12	0.000169512	2494	40844	0.930573
IL17RA.Q96F46.OID21089.v1	Type 2 diabetes	17	1.08	1.04	1.12	0.000169512	2494	40844	0.930573
CLEC14A.Q86T13.OID21090.v1	Type 2 diabetes	1	0.77	0.66	0.89	0.000590888	185	40844	0.350702
CLEC14A.Q86T13.OID21090.v1	Type 2 diabetes	2	0.86	0.77	0.95	0.00380744	373	40844	0.215213
CLEC14A.Q86T13.OID21090.v1	Type 2 diabetes	3	0.9	0.83	0.98	0.0146383	587	40844	0.0157557
CLEC14A.Q86T13.OID21090.v1	Type 2 diabetes	4	0.91	0.84	0.97	0.0070535	801	40844	0.0454113
CLEC14A.Q86T13.OID21090.v1	Type 2 diabetes	5	0.91	0.86	0.97	0.00581316	998	40844	0.0712336
CLEC14A.Q86T13.OID21090.v1	Type 2 diabetes	6	0.93	0.88	0.99	0.0141459	1244	40844	0.0492893
CLEC14A.Q86T13.OID21090.v1	Type 2 diabetes	7	0.95	0.9	1	0.0483177	1472	40844	0.0114044
CLEC14A.Q86T13.OID21090.v1	Type 2 diabetes	8	0.95	0.9	1	0.039326	1697	40844	0.113677
CLEC14A.Q86T13.OID21090.v1	Type 2 diabetes	9	0.95	0.91	1	0.0407342	1954	40844	0.218937
CLEC14A.Q86T13.OID21090.v1	Type 2 diabetes	10	0.95	0.91	1	0.0366871	2150	40844	0.22958
CLEC14A.Q86T13.OID21090.v1	Type 2 diabetes	11	0.95	0.91	1	0.0287561	2337	40844	0.30541
CLEC14A.Q86T13.OID21090.v1	Type 2 diabetes	12	0.96	0.92	1	0.0517859	2436	40844	0.118319
CLEC14A.Q86T13.OID21090.v1	Type 2 diabetes	13	0.96	0.92	1	0.0626612	2486	40844	0.0842348
CLEC14A.Q86T13.OID21090.v1	Type 2 diabetes	14	0.96	0.92	1	0.0586816	2493	40844	0.0969225
CLEC14A.Q86T13.OID21090.v1	Type 2 diabetes	15	0.96	0.92	1	0.0637366	2494	40844	0.0853146
CLEC14A.Q86T13.OID21090.v1	Type 2 diabetes	16	0.96	0.92	1	0.0637366	2494	40844	0.0853146
CLEC14A.Q86T13.OID21090.v1	Type 2 diabetes	17	0.96	0.92	1	0.0637366	2494	40844	0.0853146
GP6.Q9HCN6.OID21091.v1	Type 2 diabetes	1	1.06	0.92	1.22	0.433333	185	40844	0.310366
GP6.Q9HCN6.OID21091.v1	Type 2 diabetes	2	1.04	0.94	1.16	0.405644	373	40844	0.64108
GP6.Q9HCN6.OID21091.v1	Type 2 diabetes	3	1.06	0.98	1.15	0.173142	587	40844	0.941024
GP6.Q9HCN6.OID21091.v1	Type 2 diabetes	4	1.02	0.95	1.09	0.628608	801	40844	0.104778
GP6.Q9HCN6.OID21091.v1	Type 2 diabetes	5	1.02	0.96	1.08	0.56973	998	40844	0.342596
GP6.Q9HCN6.OID21091.v1	Type 2 diabetes	6	1.01	0.96	1.07	0.650406	1244	40844	0.295684
GP6.Q9HCN6.OID21091.v1	Type 2 diabetes	7	1.01	0.96	1.06	0.767119	1472	40844	0.285786
GP6.Q9HCN6.OID21091.v1	Type 2 diabetes	8	1.02	0.97	1.07	0.433595	1697	40844	0.983401
GP6.Q9HCN6.OID21091.v1	Type 2 diabetes	9	1.02	0.97	1.06	0.505069	1954	40844	0.80252
GP6.Q9HCN6.OID21091.v1	Type 2 diabetes	10	1.02	0.97	1.06	0.452953	2150	40844	0.966827
GP6.Q9HCN6.OID21091.v1	Type 2 diabetes	11	1.02	0.98	1.06	0.450933	2337	40844	0.934634
GP6.Q9HCN6.OID21091.v1	Type 2 diabetes	12	1.01	0.97	1.05	0.559097	2436	40844	0.721409
GP6.Q9HCN6.OID21091.v1	Type 2 diabetes	13	1.01	0.97	1.05	0.535247	2486	40844	0.749881
GP6.Q9HCN6.OID21091.v1	Type 2 diabetes	14	1.01	0.97	1.05	0.535732	2493	40844	0.742538
GP6.Q9HCN6.OID21091.v1	Type 2 diabetes	15	1.01	0.97	1.05	0.553866	2494	40844	0.705052
GP6.Q9HCN6.OID21091.v1	Type 2 diabetes	16	1.01	0.97	1.05	0.553866	2494	40844	0.705052
GP6.Q9HCN6.OID21091.v1	Type 2 diabetes	17	1.01	0.97	1.05	0.553866	2494	40844	0.705052
CNTN3.Q9P232.OID21092.v1	Type 2 diabetes	1	1.55	1.32	1.82	9.14717e-08	185	40844	0.367637
CNTN3.Q9P232.OID21092.v1	Type 2 diabetes	2	1.63	1.46	1.83	2.57242e-17	373	40844	0.772193
CNTN3.Q9P232.OID21092.v1	Type 2 diabetes	3	1.7	1.55	1.86	1.75371e-30	587	40844	0.262923
CNTN3.Q9P232.OID21092.v1	Type 2 diabetes	4	1.65	1.53	1.79	2.21274e-36	801	40844	0.951865
CNTN3.Q9P232.OID21092.v1	Type 2 diabetes	5	1.64	1.53	1.76	9.72985e-44	998	40844	0.994063
CNTN3.Q9P232.OID21092.v1	Type 2 diabetes	6	1.63	1.53	1.73	1.59869e-51	1244	40844	0.972765
CNTN3.Q9P232.OID21092.v1	Type 2 diabetes	7	1.6	1.51	1.7	5.589e-57	1472	40844	0.287303
CNTN3.Q9P232.OID21092.v1	Type 2 diabetes	8	1.56	1.48	1.65	2.30488e-59	1697	40844	0.028572
CNTN3.Q9P232.OID21092.v1	Type 2 diabetes	9	1.54	1.47	1.62	4.97902e-64	1954	40844	0.0202949
CNTN3.Q9P232.OID21092.v1	Type 2 diabetes	10	1.52	1.45	1.6	7.93018e-67	2150	40844	0.00598137
CNTN3.Q9P232.OID21092.v1	Type 2 diabetes	11	1.5	1.44	1.57	1.07244e-67	2337	40844	0.000441579
CNTN3.Q9P232.OID21092.v1	Type 2 diabetes	12	1.5	1.43	1.57	2.84855e-70	2436	40844	0.00116671
CNTN3.Q9P232.OID21092.v1	Type 2 diabetes	13	1.5	1.44	1.57	1.19805e-71	2486	40844	0.00169486
CNTN3.Q9P232.OID21092.v1	Type 2 diabetes	14	1.5	1.44	1.57	3.96349e-72	2493	40844	0.00193739
CNTN3.Q9P232.OID21092.v1	Type 2 diabetes	15	1.5	1.44	1.57	5.39622e-72	2494	40844	0.00174328
CNTN3.Q9P232.OID21092.v1	Type 2 diabetes	16	1.5	1.44	1.57	5.39622e-72	2494	40844	0.00174328
CNTN3.Q9P232.OID21092.v1	Type 2 diabetes	17	1.5	1.44	1.57	5.39622e-72	2494	40844	0.00174328
INHBC.P55103.OID21093.v1	Type 2 diabetes	1	1.44	1.23	1.7	9.81298e-06	185	40844	0.471654
INHBC.P55103.OID21093.v1	Type 2 diabetes	2	1.43	1.27	1.6	1.12272e-09	373	40844	0.881413
INHBC.P55103.OID21093.v1	Type 2 diabetes	3	1.45	1.32	1.59	2.03675e-15	587	40844	0.570473
INHBC.P55103.OID21093.v1	Type 2 diabetes	4	1.46	1.35	1.58	5.69434e-21	801	40844	0.722543
INHBC.P55103.OID21093.v1	Type 2 diabetes	5	1.47	1.37	1.57	1.70425e-26	998	40844	0.386428
INHBC.P55103.OID21093.v1	Type 2 diabetes	6	1.48	1.39	1.58	1.14162e-34	1244	40844	0.330217
INHBC.P55103.OID21093.v1	Type 2 diabetes	7	1.5	1.41	1.59	1.72096e-42	1472	40844	0.364343
INHBC.P55103.OID21093.v1	Type 2 diabetes	8	1.5	1.42	1.58	1.97243e-48	1697	40844	0.394523
INHBC.P55103.OID21093.v1	Type 2 diabetes	9	1.49	1.42	1.57	2.27079e-54	1954	40844	0.642442
INHBC.P55103.OID21093.v1	Type 2 diabetes	10	1.5	1.43	1.57	1.42201e-60	2150	40844	0.354774
INHBC.P55103.OID21093.v1	Type 2 diabetes	11	1.5	1.43	1.57	5.93352e-66	2337	40844	0.314535
INHBC.P55103.OID21093.v1	Type 2 diabetes	12	1.49	1.42	1.56	7.04396e-67	2436	40844	0.539809
INHBC.P55103.OID21093.v1	Type 2 diabetes	13	1.49	1.43	1.56	7.67119e-69	2486	40844	0.489531
INHBC.P55103.OID21093.v1	Type 2 diabetes	14	1.49	1.43	1.56	1.08863e-68	2493	40844	0.555831
INHBC.P55103.OID21093.v1	Type 2 diabetes	15	1.49	1.43	1.56	9.96744e-69	2494	40844	0.558328
INHBC.P55103.OID21093.v1	Type 2 diabetes	16	1.49	1.43	1.56	9.96744e-69	2494	40844	0.558328
INHBC.P55103.OID21093.v1	Type 2 diabetes	17	1.49	1.43	1.56	9.96744e-69	2494	40844	0.558328
PIK3IP1.Q96FE7.OID21094.v1	Type 2 diabetes	1	0.99	0.85	1.16	0.947478	185	40844	0.478035
PIK3IP1.Q96FE7.OID21094.v1	Type 2 diabetes	2	1	0.9	1.12	0.992895	373	40844	0.521824
PIK3IP1.Q96FE7.OID21094.v1	Type 2 diabetes	3	1.04	0.95	1.13	0.411104	587	40844	0.120288
PIK3IP1.Q96FE7.OID21094.v1	Type 2 diabetes	4	1.03	0.96	1.12	0.382175	801	40844	0.216894
PIK3IP1.Q96FE7.OID21094.v1	Type 2 diabetes	5	1.02	0.95	1.09	0.60924	998	40844	0.736767
PIK3IP1.Q96FE7.OID21094.v1	Type 2 diabetes	6	1.04	0.98	1.1	0.21984	1244	40844	0.478555
PIK3IP1.Q96FE7.OID21094.v1	Type 2 diabetes	7	1.04	0.98	1.1	0.20052	1472	40844	0.757472
PIK3IP1.Q96FE7.OID21094.v1	Type 2 diabetes	8	1.05	1	1.11	0.0700931	1697	40844	0.718714
PIK3IP1.Q96FE7.OID21094.v1	Type 2 diabetes	9	1.05	1	1.1	0.065554	1954	40844	0.806515
PIK3IP1.Q96FE7.OID21094.v1	Type 2 diabetes	10	1.05	1	1.1	0.0342277	2150	40844	0.830027
PIK3IP1.Q96FE7.OID21094.v1	Type 2 diabetes	11	1.06	1.01	1.1	0.0176033	2337	40844	0.57166
PIK3IP1.Q96FE7.OID21094.v1	Type 2 diabetes	12	1.06	1.01	1.11	0.0110735	2436	40844	0.421211
PIK3IP1.Q96FE7.OID21094.v1	Type 2 diabetes	13	1.06	1.02	1.11	0.00755551	2486	40844	0.332132
PIK3IP1.Q96FE7.OID21094.v1	Type 2 diabetes	14	1.06	1.02	1.11	0.00776927	2493	40844	0.35243
PIK3IP1.Q96FE7.OID21094.v1	Type 2 diabetes	15	1.06	1.02	1.11	0.00718882	2494	40844	0.335288
PIK3IP1.Q96FE7.OID21094.v1	Type 2 diabetes	16	1.06	1.02	1.11	0.00718882	2494	40844	0.335288
PIK3IP1.Q96FE7.OID21094.v1	Type 2 diabetes	17	1.06	1.02	1.11	0.00718882	2494	40844	0.335288
NCAM2.O15394.OID21095.v1	Type 2 diabetes	1	0.92	0.79	1.07	0.300541	185	40844	0.262066
NCAM2.O15394.OID21095.v1	Type 2 diabetes	2	0.96	0.86	1.07	0.428334	373	40844	0.299081
NCAM2.O15394.OID21095.v1	Type 2 diabetes	3	0.98	0.9	1.06	0.603622	587	40844	0.236571
NCAM2.O15394.OID21095.v1	Type 2 diabetes	4	0.96	0.89	1.03	0.220866	801	40844	0.945369
NCAM2.O15394.OID21095.v1	Type 2 diabetes	5	0.92	0.86	0.98	0.014599	998	40844	0.122701
NCAM2.O15394.OID21095.v1	Type 2 diabetes	6	0.92	0.87	0.98	0.0070854	1244	40844	0.242045
NCAM2.O15394.OID21095.v1	Type 2 diabetes	7	0.94	0.89	0.99	0.0161077	1472	40844	0.861775
NCAM2.O15394.OID21095.v1	Type 2 diabetes	8	0.94	0.89	0.99	0.0167273	1697	40844	0.629715
NCAM2.O15394.OID21095.v1	Type 2 diabetes	9	0.94	0.9	0.99	0.0133289	1954	40844	0.513801
NCAM2.O15394.OID21095.v1	Type 2 diabetes	10	0.94	0.89	0.98	0.0035838	2150	40844	0.908221
NCAM2.O15394.OID21095.v1	Type 2 diabetes	11	0.93	0.89	0.97	0.00124803	2337	40844	0.959764
NCAM2.O15394.OID21095.v1	Type 2 diabetes	12	0.93	0.89	0.97	0.00062271	2436	40844	0.80188
NCAM2.O15394.OID21095.v1	Type 2 diabetes	13	0.93	0.89	0.97	0.000305032	2486	40844	0.57261
NCAM2.O15394.OID21095.v1	Type 2 diabetes	14	0.92	0.89	0.96	0.000224383	2493	40844	0.490992
NCAM2.O15394.OID21095.v1	Type 2 diabetes	15	0.93	0.89	0.96	0.000271191	2494	40844	0.554487
NCAM2.O15394.OID21095.v1	Type 2 diabetes	16	0.93	0.89	0.96	0.000271191	2494	40844	0.554487
NCAM2.O15394.OID21095.v1	Type 2 diabetes	17	0.93	0.89	0.96	0.000271191	2494	40844	0.554487
CA6.P23280.OID21096.v1	Type 2 diabetes	1	0.76	0.65	0.89	0.00059591	185	40844	0.965907
CA6.P23280.OID21096.v1	Type 2 diabetes	2	0.81	0.72	0.91	0.000242229	373	40844	0.717279
CA6.P23280.OID21096.v1	Type 2 diabetes	3	0.87	0.8	0.95	0.00248094	587	40844	0.185982
CA6.P23280.OID21096.v1	Type 2 diabetes	4	0.88	0.81	0.95	0.000850986	801	40844	0.213433
CA6.P23280.OID21096.v1	Type 2 diabetes	5	0.87	0.81	0.93	8.85103e-05	998	40844	0.627161
CA6.P23280.OID21096.v1	Type 2 diabetes	6	0.87	0.82	0.93	1.30455e-05	1244	40844	0.293559
CA6.P23280.OID21096.v1	Type 2 diabetes	7	0.85	0.81	0.9	4.4423e-08	1472	40844	0.576334
CA6.P23280.OID21096.v1	Type 2 diabetes	8	0.87	0.82	0.91	1.23271e-07	1697	40844	0.807507
CA6.P23280.OID21096.v1	Type 2 diabetes	9	0.87	0.82	0.91	1.1185e-08	1954	40844	0.751023
CA6.P23280.OID21096.v1	Type 2 diabetes	10	0.87	0.83	0.92	1.85983e-08	2150	40844	0.558899
CA6.P23280.OID21096.v1	Type 2 diabetes	11	0.87	0.83	0.91	2.24646e-09	2337	40844	0.98493
CA6.P23280.OID21096.v1	Type 2 diabetes	12	0.87	0.84	0.91	1.73841e-09	2436	40844	0.96251
CA6.P23280.OID21096.v1	Type 2 diabetes	13	0.87	0.84	0.91	1.48833e-09	2486	40844	0.967109
CA6.P23280.OID21096.v1	Type 2 diabetes	14	0.87	0.84	0.91	1.04451e-09	2493	40844	0.898821
CA6.P23280.OID21096.v1	Type 2 diabetes	15	0.87	0.84	0.91	1.20092e-09	2494	40844	0.944486
CA6.P23280.OID21096.v1	Type 2 diabetes	16	0.87	0.84	0.91	1.20092e-09	2494	40844	0.944486
CA6.P23280.OID21096.v1	Type 2 diabetes	17	0.87	0.84	0.91	1.20092e-09	2494	40844	0.944486
SPINK1.P00995.OID21097.v1	Type 2 diabetes	1	1.46	1.26	1.69	4.71315e-07	185	40844	0.0768938
SPINK1.P00995.OID21097.v1	Type 2 diabetes	2	1.37	1.23	1.51	2.19882e-09	373	40844	0.732379
SPINK1.P00995.OID21097.v1	Type 2 diabetes	3	1.32	1.21	1.43	4.37895e-11	587	40844	0.47083
SPINK1.P00995.OID21097.v1	Type 2 diabetes	4	1.27	1.18	1.36	2.51057e-11	801	40844	0.17942
SPINK1.P00995.OID21097.v1	Type 2 diabetes	5	1.22	1.14	1.3	6.50281e-10	998	40844	0.00518076
SPINK1.P00995.OID21097.v1	Type 2 diabetes	6	1.23	1.16	1.3	5.16991e-13	1244	40844	0.0620112
SPINK1.P00995.OID21097.v1	Type 2 diabetes	7	1.21	1.15	1.28	4.08213e-13	1472	40844	0.0168244
SPINK1.P00995.OID21097.v1	Type 2 diabetes	8	1.2	1.14	1.26	2.83384e-13	1697	40844	0.00370959
SPINK1.P00995.OID21097.v1	Type 2 diabetes	9	1.19	1.14	1.25	2.86586e-14	1954	40844	0.005189
SPINK1.P00995.OID21097.v1	Type 2 diabetes	10	1.18	1.13	1.23	2.32169e-14	2150	40844	0.003743
SPINK1.P00995.OID21097.v1	Type 2 diabetes	11	1.18	1.13	1.23	1.61274e-14	2337	40844	0.00577492
SPINK1.P00995.OID21097.v1	Type 2 diabetes	12	1.18	1.13	1.23	1.88519e-15	2436	40844	0.0224853
SPINK1.P00995.OID21097.v1	Type 2 diabetes	13	1.18	1.13	1.22	2.72542e-15	2486	40844	0.0154875
SPINK1.P00995.OID21097.v1	Type 2 diabetes	14	1.18	1.13	1.22	2.45862e-15	2493	40844	0.0164197
SPINK1.P00995.OID21097.v1	Type 2 diabetes	15	1.18	1.13	1.23	1.99669e-15	2494	40844	0.0181546
SPINK1.P00995.OID21097.v1	Type 2 diabetes	16	1.18	1.13	1.23	1.99669e-15	2494	40844	0.0181546
SPINK1.P00995.OID21097.v1	Type 2 diabetes	17	1.18	1.13	1.23	1.99669e-15	2494	40844	0.0181546
SUSD2.Q9UGT4.OID21098.v1	Type 2 diabetes	1	1.05	0.9	1.22	0.53106	185	40844	0.436307
SUSD2.Q9UGT4.OID21098.v1	Type 2 diabetes	2	1.18	1.06	1.32	0.00260861	373	40844	0.135557
SUSD2.Q9UGT4.OID21098.v1	Type 2 diabetes	3	1.16	1.06	1.27	0.000716742	587	40844	0.751901
SUSD2.Q9UGT4.OID21098.v1	Type 2 diabetes	4	1.11	1.03	1.19	0.0077709	801	40844	0.468117
SUSD2.Q9UGT4.OID21098.v1	Type 2 diabetes	5	1.09	1.02	1.17	0.00912278	998	40844	0.316725
SUSD2.Q9UGT4.OID21098.v1	Type 2 diabetes	6	1.07	1.01	1.14	0.0235639	1244	40844	0.104716
SUSD2.Q9UGT4.OID21098.v1	Type 2 diabetes	7	1.09	1.04	1.16	0.00117223	1472	40844	0.895568
SUSD2.Q9UGT4.OID21098.v1	Type 2 diabetes	8	1.09	1.03	1.14	0.00124151	1697	40844	0.331338
SUSD2.Q9UGT4.OID21098.v1	Type 2 diabetes	9	1.08	1.03	1.13	0.0021018	1954	40844	0.116285
SUSD2.Q9UGT4.OID21098.v1	Type 2 diabetes	10	1.07	1.02	1.12	0.00342645	2150	40844	0.063386
SUSD2.Q9UGT4.OID21098.v1	Type 2 diabetes	11	1.06	1.02	1.11	0.00829199	2337	40844	0.0553561
SUSD2.Q9UGT4.OID21098.v1	Type 2 diabetes	12	1.06	1.01	1.1	0.00909457	2436	40844	0.105042
SUSD2.Q9UGT4.OID21098.v1	Type 2 diabetes	13	1.06	1.01	1.1	0.00831942	2486	40844	0.136629
SUSD2.Q9UGT4.OID21098.v1	Type 2 diabetes	14	1.06	1.02	1.11	0.00654693	2493	40844	0.188449
SUSD2.Q9UGT4.OID21098.v1	Type 2 diabetes	15	1.06	1.02	1.11	0.00609506	2494	40844	0.198462
SUSD2.Q9UGT4.OID21098.v1	Type 2 diabetes	16	1.06	1.02	1.11	0.00609506	2494	40844	0.198462
SUSD2.Q9UGT4.OID21098.v1	Type 2 diabetes	17	1.06	1.02	1.11	0.00609506	2494	40844	0.198462
MESD.Q14696.OID21099.v1	Type 2 diabetes	1	1.09	0.95	1.26	0.218437	185	40844	0.101506
MESD.Q14696.OID21099.v1	Type 2 diabetes	2	1.07	0.96	1.18	0.207305	373	40844	0.41415
MESD.Q14696.OID21099.v1	Type 2 diabetes	3	1.08	1	1.17	0.0596832	587	40844	0.758914
MESD.Q14696.OID21099.v1	Type 2 diabetes	4	1.03	0.97	1.11	0.334557	801	40844	0.0450617
MESD.Q14696.OID21099.v1	Type 2 diabetes	5	1.03	0.97	1.09	0.392659	998	40844	0.104067
MESD.Q14696.OID21099.v1	Type 2 diabetes	6	1.02	0.97	1.08	0.471719	1244	40844	0.105841
MESD.Q14696.OID21099.v1	Type 2 diabetes	7	1.02	0.96	1.07	0.566679	1472	40844	0.134668
MESD.Q14696.OID21099.v1	Type 2 diabetes	8	1.03	0.98	1.08	0.217434	1697	40844	0.969633
MESD.Q14696.OID21099.v1	Type 2 diabetes	9	1.03	0.99	1.08	0.180217	1954	40844	0.998454
MESD.Q14696.OID21099.v1	Type 2 diabetes	10	1.03	0.99	1.08	0.138203	2150	40844	0.734914
MESD.Q14696.OID21099.v1	Type 2 diabetes	11	1.03	0.99	1.07	0.129564	2337	40844	0.827983
MESD.Q14696.OID21099.v1	Type 2 diabetes	12	1.03	0.99	1.07	0.166162	2436	40844	0.953654
MESD.Q14696.OID21099.v1	Type 2 diabetes	13	1.03	0.99	1.07	0.1655	2486	40844	0.876993
MESD.Q14696.OID21099.v1	Type 2 diabetes	14	1.03	0.99	1.07	0.176896	2493	40844	0.811345
MESD.Q14696.OID21099.v1	Type 2 diabetes	15	1.03	0.99	1.07	0.18489	2494	40844	0.776773
MESD.Q14696.OID21099.v1	Type 2 diabetes	16	1.03	0.99	1.07	0.18489	2494	40844	0.776773
MESD.Q14696.OID21099.v1	Type 2 diabetes	17	1.03	0.99	1.07	0.18489	2494	40844	0.776773
MPO.P05164.OID21100.v1	Type 2 diabetes	1	1.22	1.04	1.43	0.0121087	185	40844	0.89575
MPO.P05164.OID21100.v1	Type 2 diabetes	2	1.14	1.02	1.27	0.0195179	373	40844	0.405996
MPO.P05164.OID21100.v1	Type 2 diabetes	3	1.14	1.05	1.25	0.00302884	587	40844	0.986848
MPO.P05164.OID21100.v1	Type 2 diabetes	4	1.11	1.03	1.19	0.00760172	801	40844	0.27012
MPO.P05164.OID21100.v1	Type 2 diabetes	5	1.11	1.04	1.19	0.00226824	998	40844	0.637762
MPO.P05164.OID21100.v1	Type 2 diabetes	6	1.13	1.06	1.2	5.99633e-05	1244	40844	0.846307
MPO.P05164.OID21100.v1	Type 2 diabetes	7	1.14	1.08	1.2	4.39603e-06	1472	40844	0.746114
MPO.P05164.OID21100.v1	Type 2 diabetes	8	1.14	1.08	1.2	6.19085e-07	1697	40844	0.725865
MPO.P05164.OID21100.v1	Type 2 diabetes	9	1.14	1.08	1.19	1.5269e-07	1954	40844	0.877564
MPO.P05164.OID21100.v1	Type 2 diabetes	10	1.14	1.09	1.19	3.86765e-08	2150	40844	0.726858
MPO.P05164.OID21100.v1	Type 2 diabetes	11	1.14	1.09	1.19	4.46567e-09	2337	40844	0.566522
MPO.P05164.OID21100.v1	Type 2 diabetes	12	1.13	1.09	1.18	6.85081e-09	2436	40844	0.853818
MPO.P05164.OID21100.v1	Type 2 diabetes	13	1.14	1.09	1.19	2.29938e-09	2486	40844	0.805927
MPO.P05164.OID21100.v1	Type 2 diabetes	14	1.14	1.09	1.19	3.37894e-09	2493	40844	0.918682
MPO.P05164.OID21100.v1	Type 2 diabetes	15	1.14	1.09	1.19	3.05107e-09	2494	40844	0.896264
MPO.P05164.OID21100.v1	Type 2 diabetes	16	1.14	1.09	1.19	3.05107e-09	2494	40844	0.896264
MPO.P05164.OID21100.v1	Type 2 diabetes	17	1.14	1.09	1.19	3.05107e-09	2494	40844	0.896264
GUCA2A.Q02747.OID21101.v1	Type 2 diabetes	1	0.93	0.8	1.08	0.325639	185	40844	0.733016
GUCA2A.Q02747.OID21101.v1	Type 2 diabetes	2	0.87	0.78	0.96	0.00652863	373	40844	0.261737
GUCA2A.Q02747.OID21101.v1	Type 2 diabetes	3	0.9	0.83	0.98	0.0163582	587	40844	0.64062
GUCA2A.Q02747.OID21101.v1	Type 2 diabetes	4	0.92	0.86	0.99	0.0244088	801	40844	0.121001
GUCA2A.Q02747.OID21101.v1	Type 2 diabetes	5	0.94	0.89	1.01	0.0742796	998	40844	0.0258613
GUCA2A.Q02747.OID21101.v1	Type 2 diabetes	6	0.94	0.89	1	0.037277	1244	40844	0.186661
GUCA2A.Q02747.OID21101.v1	Type 2 diabetes	7	0.94	0.89	0.99	0.0123989	1472	40844	0.523584
GUCA2A.Q02747.OID21101.v1	Type 2 diabetes	8	0.95	0.91	1	0.0544093	1697	40844	0.219577
GUCA2A.Q02747.OID21101.v1	Type 2 diabetes	9	0.95	0.9	0.99	0.0182821	1954	40844	0.800681
GUCA2A.Q02747.OID21101.v1	Type 2 diabetes	10	0.96	0.91	1	0.0445903	2150	40844	0.322596
GUCA2A.Q02747.OID21101.v1	Type 2 diabetes	11	0.96	0.92	1	0.0693156	2337	40844	0.132929
GUCA2A.Q02747.OID21101.v1	Type 2 diabetes	12	0.96	0.92	1	0.0660308	2436	40844	0.147467
GUCA2A.Q02747.OID21101.v1	Type 2 diabetes	13	0.97	0.93	1.01	0.109789	2486	40844	0.0594371
GUCA2A.Q02747.OID21101.v1	Type 2 diabetes	14	0.97	0.93	1.01	0.106703	2493	40844	0.0613203
GUCA2A.Q02747.OID21101.v1	Type 2 diabetes	15	0.97	0.93	1.01	0.109165	2494	40844	0.0594418
GUCA2A.Q02747.OID21101.v1	Type 2 diabetes	16	0.97	0.93	1.01	0.109165	2494	40844	0.0594418
GUCA2A.Q02747.OID21101.v1	Type 2 diabetes	17	0.97	0.93	1.01	0.109165	2494	40844	0.0594418
MMP9.P14780.OID21103.v1	Type 2 diabetes	1	1.33	1.14	1.54	0.000236378	185	40844	0.117912
MMP9.P14780.OID21103.v1	Type 2 diabetes	2	1.22	1.1	1.35	0.000268941	373	40844	0.717784
MMP9.P14780.OID21103.v1	Type 2 diabetes	3	1.2	1.1	1.31	2.31913e-05	587	40844	0.536476
MMP9.P14780.OID21103.v1	Type 2 diabetes	4	1.18	1.1	1.27	8.51489e-06	801	40844	0.488533
MMP9.P14780.OID21103.v1	Type 2 diabetes	5	1.16	1.09	1.24	4.86405e-06	998	40844	0.286154
MMP9.P14780.OID21103.v1	Type 2 diabetes	6	1.15	1.09	1.22	1.70134e-06	1244	40844	0.347284
MMP9.P14780.OID21103.v1	Type 2 diabetes	7	1.15	1.09	1.21	3.26288e-07	1472	40844	0.211112
MMP9.P14780.OID21103.v1	Type 2 diabetes	8	1.15	1.1	1.21	2.60741e-08	1697	40844	0.241538
MMP9.P14780.OID21103.v1	Type 2 diabetes	9	1.16	1.11	1.22	3.51426e-10	1954	40844	0.710429
MMP9.P14780.OID21103.v1	Type 2 diabetes	10	1.16	1.11	1.21	1.81302e-10	2150	40844	0.436841
MMP9.P14780.OID21103.v1	Type 2 diabetes	11	1.16	1.11	1.21	4.71996e-12	2337	40844	0.915638
MMP9.P14780.OID21103.v1	Type 2 diabetes	12	1.15	1.11	1.2	1.48773e-11	2436	40844	0.495574
MMP9.P14780.OID21103.v1	Type 2 diabetes	13	1.17	1.12	1.22	2.93219e-13	2486	40844	0.864655
MMP9.P14780.OID21103.v1	Type 2 diabetes	14	1.17	1.12	1.22	2.62091e-13	2493	40844	0.864794
MMP9.P14780.OID21103.v1	Type 2 diabetes	15	1.17	1.12	1.22	2.18643e-13	2494	40844	0.833246
MMP9.P14780.OID21103.v1	Type 2 diabetes	16	1.17	1.12	1.22	2.18643e-13	2494	40844	0.833246
MMP9.P14780.OID21103.v1	Type 2 diabetes	17	1.17	1.12	1.22	2.18643e-13	2494	40844	0.833246
THBS2.P35442.OID21104.v1	Type 2 diabetes	1	1.36	1.18	1.58	2.46069e-05	185	40844	0.29419
THBS2.P35442.OID21104.v1	Type 2 diabetes	2	1.57	1.42	1.74	3.98367e-18	373	40844	0.0450533
THBS2.P35442.OID21104.v1	Type 2 diabetes	3	1.46	1.35	1.59	5.86003e-20	587	40844	0.586276
THBS2.P35442.OID21104.v1	Type 2 diabetes	4	1.45	1.35	1.55	4.68365e-25	801	40844	0.5631
THBS2.P35442.OID21104.v1	Type 2 diabetes	5	1.47	1.38	1.56	6.99726e-33	998	40844	0.564681
THBS2.P35442.OID21104.v1	Type 2 diabetes	6	1.47	1.39	1.56	1.14856e-40	1244	40844	0.632608
THBS2.P35442.OID21104.v1	Type 2 diabetes	7	1.47	1.4	1.55	1.01868e-48	1472	40844	0.428467
THBS2.P35442.OID21104.v1	Type 2 diabetes	8	1.44	1.37	1.51	8.49097e-50	1697	40844	0.605596
THBS2.P35442.OID21104.v1	Type 2 diabetes	9	1.45	1.38	1.51	7.84716e-58	1954	40844	0.928335
THBS2.P35442.OID21104.v1	Type 2 diabetes	10	1.46	1.39	1.52	2.35058e-65	2150	40844	0.331151
THBS2.P35442.OID21104.v1	Type 2 diabetes	11	1.44	1.39	1.51	1.37128e-67	2337	40844	0.744656
THBS2.P35442.OID21104.v1	Type 2 diabetes	12	1.44	1.39	1.5	1.89691e-70	2436	40844	0.537095
THBS2.P35442.OID21104.v1	Type 2 diabetes	13	1.45	1.39	1.51	1.59863e-73	2486	40844	0.267714
THBS2.P35442.OID21104.v1	Type 2 diabetes	14	1.45	1.39	1.51	1.485e-73	2493	40844	0.297284
THBS2.P35442.OID21104.v1	Type 2 diabetes	15	1.45	1.39	1.51	1.04728e-73	2494	40844	0.286794
THBS2.P35442.OID21104.v1	Type 2 diabetes	16	1.45	1.39	1.51	1.04728e-73	2494	40844	0.286794
THBS2.P35442.OID21104.v1	Type 2 diabetes	17	1.45	1.39	1.51	1.04728e-73	2494	40844	0.286794
PLA2G7.Q13093.OID21105.v1	Type 2 diabetes	1	0.5	0.44	0.58	4.03342e-21	185	40844	0.400872
PLA2G7.Q13093.OID21105.v1	Type 2 diabetes	2	0.6	0.54	0.66	1.13516e-23	373	40844	0.00765087
PLA2G7.Q13093.OID21105.v1	Type 2 diabetes	3	0.63	0.59	0.69	1.4351e-28	587	40844	0.00395288
PLA2G7.Q13093.OID21105.v1	Type 2 diabetes	4	0.65	0.6	0.69	2.2453e-35	801	40844	0.0276636
PLA2G7.Q13093.OID21105.v1	Type 2 diabetes	5	0.68	0.64	0.73	1.0511e-33	998	40844	0.000230209
PLA2G7.Q13093.OID21105.v1	Type 2 diabetes	6	0.7	0.66	0.74	5.99887e-36	1244	40844	4.85524e-05
PLA2G7.Q13093.OID21105.v1	Type 2 diabetes	7	0.72	0.68	0.75	2.7174e-37	1472	40844	2.36762e-05
PLA2G7.Q13093.OID21105.v1	Type 2 diabetes	8	0.73	0.69	0.76	4.86595e-39	1697	40844	6.85868e-05
PLA2G7.Q13093.OID21105.v1	Type 2 diabetes	9	0.73	0.7	0.76	5.8229e-44	1954	40844	0.00161331
PLA2G7.Q13093.OID21105.v1	Type 2 diabetes	10	0.74	0.71	0.77	4.27512e-45	2150	40844	0.00178588
PLA2G7.Q13093.OID21105.v1	Type 2 diabetes	11	0.75	0.72	0.78	1.29928e-43	2337	40844	0.000201307
PLA2G7.Q13093.OID21105.v1	Type 2 diabetes	12	0.76	0.73	0.79	1.05873e-42	2436	40844	7.36383e-05
PLA2G7.Q13093.OID21105.v1	Type 2 diabetes	13	0.76	0.73	0.79	5.91938e-43	2486	40844	9.09695e-05
PLA2G7.Q13093.OID21105.v1	Type 2 diabetes	14	0.76	0.73	0.79	5.56767e-43	2493	40844	9.92592e-05
PLA2G7.Q13093.OID21105.v1	Type 2 diabetes	15	0.76	0.73	0.79	5.78161e-43	2494	40844	9.30585e-05
PLA2G7.Q13093.OID21105.v1	Type 2 diabetes	16	0.76	0.73	0.79	5.78161e-43	2494	40844	9.30585e-05
PLA2G7.Q13093.OID21105.v1	Type 2 diabetes	17	0.76	0.73	0.79	5.78161e-43	2494	40844	9.30585e-05
NOMO1.Q15155.OID21106.v1	Type 2 diabetes	1	1.22	1.04	1.42	0.0125993	185	40844	0.0709689
NOMO1.Q15155.OID21106.v1	Type 2 diabetes	2	1.24	1.11	1.38	0.000138943	373	40844	0.666608
NOMO1.Q15155.OID21106.v1	Type 2 diabetes	3	1.27	1.17	1.39	4.96453e-08	587	40844	0.4965
NOMO1.Q15155.OID21106.v1	Type 2 diabetes	4	1.28	1.18	1.38	1.92874e-10	801	40844	0.782446
NOMO1.Q15155.OID21106.v1	Type 2 diabetes	5	1.3	1.22	1.39	1.80726e-14	998	40844	0.218502
NOMO1.Q15155.OID21106.v1	Type 2 diabetes	6	1.33	1.25	1.41	2.4264e-20	1244	40844	0.0619933
NOMO1.Q15155.OID21106.v1	Type 2 diabetes	7	1.33	1.25	1.4	2.66191e-23	1472	40844	0.294743
NOMO1.Q15155.OID21106.v1	Type 2 diabetes	8	1.32	1.26	1.39	3.77796e-26	1697	40844	0.52972
NOMO1.Q15155.OID21106.v1	Type 2 diabetes	9	1.33	1.27	1.4	3.71331e-31	1954	40844	0.290624
NOMO1.Q15155.OID21106.v1	Type 2 diabetes	10	1.32	1.26	1.38	8.62487e-33	2150	40844	0.576375
NOMO1.Q15155.OID21106.v1	Type 2 diabetes	11	1.32	1.27	1.38	1.06044e-35	2337	40844	0.582644
NOMO1.Q15155.OID21106.v1	Type 2 diabetes	12	1.32	1.26	1.38	1.44499e-36	2436	40844	0.635982
NOMO1.Q15155.OID21106.v1	Type 2 diabetes	13	1.32	1.26	1.37	1.74442e-36	2486	40844	0.838994
NOMO1.Q15155.OID21106.v1	Type 2 diabetes	14	1.32	1.26	1.37	1.40025e-36	2493	40844	0.863024
NOMO1.Q15155.OID21106.v1	Type 2 diabetes	15	1.32	1.26	1.37	1.87685e-36	2494	40844	0.903016
NOMO1.Q15155.OID21106.v1	Type 2 diabetes	16	1.32	1.26	1.37	1.87685e-36	2494	40844	0.903016
NOMO1.Q15155.OID21106.v1	Type 2 diabetes	17	1.32	1.26	1.37	1.87685e-36	2494	40844	0.903016
TNXB.P22105.OID21107.v1	Type 2 diabetes	1	0.79	0.68	0.91	0.00117894	185	40844	0.879113
TNXB.P22105.OID21107.v1	Type 2 diabetes	2	0.89	0.8	0.98	0.0219431	373	40844	0.0869303
TNXB.P22105.OID21107.v1	Type 2 diabetes	3	0.9	0.83	0.98	0.0109959	587	40844	0.296243
TNXB.P22105.OID21107.v1	Type 2 diabetes	4	0.9	0.84	0.97	0.0041967	801	40844	0.467576
TNXB.P22105.OID21107.v1	Type 2 diabetes	5	0.9	0.85	0.96	0.00129911	998	40844	0.627534
TNXB.P22105.OID21107.v1	Type 2 diabetes	6	0.92	0.87	0.97	0.00430791	1244	40844	0.138657
TNXB.P22105.OID21107.v1	Type 2 diabetes	7	0.92	0.87	0.97	0.00168855	1472	40844	0.280366
TNXB.P22105.OID21107.v1	Type 2 diabetes	8	0.93	0.88	0.97	0.00227364	1697	40844	0.119572
TNXB.P22105.OID21107.v1	Type 2 diabetes	9	0.95	0.9	0.99	0.0135774	1954	40844	0.0082871
TNXB.P22105.OID21107.v1	Type 2 diabetes	10	0.96	0.92	1	0.0539067	2150	40844	0.000356495
TNXB.P22105.OID21107.v1	Type 2 diabetes	11	0.96	0.92	1	0.0630709	2337	40844	0.00114159
TNXB.P22105.OID21107.v1	Type 2 diabetes	12	0.97	0.93	1.01	0.0933397	2436	40844	0.000365128
TNXB.P22105.OID21107.v1	Type 2 diabetes	13	0.97	0.93	1.01	0.105404	2486	40844	0.000308095
TNXB.P22105.OID21107.v1	Type 2 diabetes	14	0.97	0.93	1.01	0.102306	2493	40844	0.00037331
TNXB.P22105.OID21107.v1	Type 2 diabetes	15	0.97	0.93	1.01	0.107101	2494	40844	0.000318695
TNXB.P22105.OID21107.v1	Type 2 diabetes	16	0.97	0.93	1.01	0.107101	2494	40844	0.000318695
TNXB.P22105.OID21107.v1	Type 2 diabetes	17	0.97	0.93	1.01	0.107101	2494	40844	0.000318695
CD109.Q6YHK3.OID21108.v1	Type 2 diabetes	1	1.31	1.13	1.51	0.000358342	185	40844	0.0471051
CD109.Q6YHK3.OID21108.v1	Type 2 diabetes	2	1.29	1.16	1.43	1.81977e-06	373	40844	0.592993
CD109.Q6YHK3.OID21108.v1	Type 2 diabetes	3	1.35	1.25	1.47	6.76744e-13	587	40844	0.130207
CD109.Q6YHK3.OID21108.v1	Type 2 diabetes	4	1.37	1.27	1.47	5.61248e-18	801	40844	0.166288
CD109.Q6YHK3.OID21108.v1	Type 2 diabetes	5	1.33	1.24	1.41	3.76563e-18	998	40844	0.81634
CD109.Q6YHK3.OID21108.v1	Type 2 diabetes	6	1.28	1.21	1.36	8.87908e-18	1244	40844	0.0483986
CD109.Q6YHK3.OID21108.v1	Type 2 diabetes	7	1.29	1.22	1.35	3.32248e-21	1472	40844	0.308743
CD109.Q6YHK3.OID21108.v1	Type 2 diabetes	8	1.26	1.2	1.33	2.63117e-21	1697	40844	0.0754052
CD109.Q6YHK3.OID21108.v1	Type 2 diabetes	9	1.27	1.21	1.32	1.85189e-24	1954	40844	0.187686
CD109.Q6YHK3.OID21108.v1	Type 2 diabetes	10	1.26	1.2	1.31	3.79753e-25	2150	40844	0.202032
CD109.Q6YHK3.OID21108.v1	Type 2 diabetes	11	1.25	1.2	1.3	8.46594e-26	2337	40844	0.153119
CD109.Q6YHK3.OID21108.v1	Type 2 diabetes	12	1.24	1.2	1.3	4.43399e-26	2436	40844	0.105629
CD109.Q6YHK3.OID21108.v1	Type 2 diabetes	13	1.24	1.19	1.29	6.41583e-26	2486	40844	0.0666997
CD109.Q6YHK3.OID21108.v1	Type 2 diabetes	14	1.24	1.19	1.29	1.21448e-25	2493	40844	0.0493973
CD109.Q6YHK3.OID21108.v1	Type 2 diabetes	15	1.24	1.19	1.29	8.56872e-26	2494	40844	0.0563914
CD109.Q6YHK3.OID21108.v1	Type 2 diabetes	16	1.24	1.19	1.29	8.56872e-26	2494	40844	0.0563914
CD109.Q6YHK3.OID21108.v1	Type 2 diabetes	17	1.24	1.19	1.29	8.56872e-26	2494	40844	0.0563914
SPINT1.O43278.OID21109.v1	Type 2 diabetes	1	1.04	0.9	1.2	0.618815	185	40844	0.550205
SPINT1.O43278.OID21109.v1	Type 2 diabetes	2	1.14	1.03	1.26	0.0146819	373	40844	0.0562411
SPINT1.O43278.OID21109.v1	Type 2 diabetes	3	1.19	1.1	1.3	2.58078e-05	587	40844	0.0154859
SPINT1.O43278.OID21109.v1	Type 2 diabetes	4	1.19	1.11	1.28	1.29387e-06	801	40844	0.102795
SPINT1.O43278.OID21109.v1	Type 2 diabetes	5	1.18	1.11	1.26	2.22507e-07	998	40844	0.355684
SPINT1.O43278.OID21109.v1	Type 2 diabetes	6	1.17	1.1	1.24	9.09667e-08	1244	40844	0.948332
SPINT1.O43278.OID21109.v1	Type 2 diabetes	7	1.19	1.13	1.25	1.17969e-10	1472	40844	0.305237
SPINT1.O43278.OID21109.v1	Type 2 diabetes	8	1.19	1.13	1.25	5.31036e-12	1697	40844	0.445221
SPINT1.O43278.OID21109.v1	Type 2 diabetes	9	1.18	1.13	1.23	1.08943e-12	1954	40844	0.794859
SPINT1.O43278.OID21109.v1	Type 2 diabetes	10	1.18	1.13	1.23	1.20971e-13	2150	40844	0.695501
SPINT1.O43278.OID21109.v1	Type 2 diabetes	11	1.17	1.12	1.22	8.06369e-14	2337	40844	0.869956
SPINT1.O43278.OID21109.v1	Type 2 diabetes	12	1.18	1.13	1.22	7.51561e-15	2436	40844	0.594211
SPINT1.O43278.OID21109.v1	Type 2 diabetes	13	1.18	1.13	1.23	3.07564e-15	2486	40844	0.531499
SPINT1.O43278.OID21109.v1	Type 2 diabetes	14	1.18	1.13	1.22	3.74174e-15	2493	40844	0.578251
SPINT1.O43278.OID21109.v1	Type 2 diabetes	15	1.18	1.13	1.22	3.02639e-15	2494	40844	0.544336
SPINT1.O43278.OID21109.v1	Type 2 diabetes	16	1.18	1.13	1.22	3.02639e-15	2494	40844	0.544336
SPINT1.O43278.OID21109.v1	Type 2 diabetes	17	1.18	1.13	1.22	3.02639e-15	2494	40844	0.544336
CD99.P14209.OID21110.v1	Type 2 diabetes	1	0.79	0.67	0.94	0.00868138	185	40844	0.583488
CD99.P14209.OID21110.v1	Type 2 diabetes	2	0.81	0.72	0.91	0.00053385	373	40844	0.751951
CD99.P14209.OID21110.v1	Type 2 diabetes	3	0.89	0.81	0.98	0.0159016	587	40844	0.0476783
CD99.P14209.OID21110.v1	Type 2 diabetes	4	0.89	0.82	0.97	0.00577707	801	40844	0.0803353
CD99.P14209.OID21110.v1	Type 2 diabetes	5	0.88	0.82	0.95	0.00119883	998	40844	0.361931
CD99.P14209.OID21110.v1	Type 2 diabetes	6	0.9	0.84	0.96	0.00169056	1244	40844	0.126819
CD99.P14209.OID21110.v1	Type 2 diabetes	7	0.9	0.84	0.95	0.000400969	1472	40844	0.720474
CD99.P14209.OID21110.v1	Type 2 diabetes	8	0.92	0.87	0.98	0.00578716	1697	40844	0.294977
CD99.P14209.OID21110.v1	Type 2 diabetes	9	0.92	0.87	0.97	0.00265356	1954	40844	0.661574
CD99.P14209.OID21110.v1	Type 2 diabetes	10	0.93	0.88	0.97	0.00305539	2150	40844	0.664354
CD99.P14209.OID21110.v1	Type 2 diabetes	11	0.93	0.88	0.97	0.0026314	2337	40844	0.816795
CD99.P14209.OID21110.v1	Type 2 diabetes	12	0.93	0.88	0.97	0.00165503	2436	40844	0.992693
CD99.P14209.OID21110.v1	Type 2 diabetes	13	0.93	0.88	0.97	0.00156716	2486	40844	0.972533
CD99.P14209.OID21110.v1	Type 2 diabetes	14	0.93	0.88	0.97	0.00141184	2493	40844	0.9751
CD99.P14209.OID21110.v1	Type 2 diabetes	15	0.93	0.88	0.97	0.00151723	2494	40844	0.994711
CD99.P14209.OID21110.v1	Type 2 diabetes	16	0.93	0.88	0.97	0.00151723	2494	40844	0.994711
CD99.P14209.OID21110.v1	Type 2 diabetes	17	0.93	0.88	0.97	0.00151723	2494	40844	0.994711
FCRL5.Q96RD9.OID21111.v1	Type 2 diabetes	1	1.17	1	1.36	0.0458371	185	40844	0.67502
FCRL5.Q96RD9.OID21111.v1	Type 2 diabetes	2	1.14	1.02	1.26	0.0183202	373	40844	0.519753
FCRL5.Q96RD9.OID21111.v1	Type 2 diabetes	3	1.17	1.08	1.28	0.000199576	587	40844	0.28116
FCRL5.Q96RD9.OID21111.v1	Type 2 diabetes	4	1.2	1.12	1.29	8.91649e-07	801	40844	0.220906
FCRL5.Q96RD9.OID21111.v1	Type 2 diabetes	5	1.21	1.13	1.29	1.07953e-08	998	40844	0.285058
FCRL5.Q96RD9.OID21111.v1	Type 2 diabetes	6	1.18	1.11	1.25	2.27383e-08	1244	40844	0.982088
FCRL5.Q96RD9.OID21111.v1	Type 2 diabetes	7	1.18	1.12	1.24	3.14268e-09	1472	40844	0.618261
FCRL5.Q96RD9.OID21111.v1	Type 2 diabetes	8	1.18	1.12	1.24	1.77236e-10	1697	40844	0.726916
FCRL5.Q96RD9.OID21111.v1	Type 2 diabetes	9	1.18	1.13	1.24	4.55995e-12	1954	40844	0.829726
FCRL5.Q96RD9.OID21111.v1	Type 2 diabetes	10	1.18	1.13	1.23	4.39065e-13	2150	40844	0.894166
FCRL5.Q96RD9.OID21111.v1	Type 2 diabetes	11	1.19	1.14	1.24	5.87984e-15	2337	40844	0.805939
FCRL5.Q96RD9.OID21111.v1	Type 2 diabetes	12	1.19	1.14	1.24	3.98823e-16	2436	40844	0.590944
FCRL5.Q96RD9.OID21111.v1	Type 2 diabetes	13	1.19	1.14	1.24	2.14242e-16	2486	40844	0.62809
FCRL5.Q96RD9.OID21111.v1	Type 2 diabetes	14	1.19	1.14	1.24	3.41723e-16	2493	40844	0.72554
FCRL5.Q96RD9.OID21111.v1	Type 2 diabetes	15	1.19	1.14	1.24	4.35569e-16	2494	40844	0.759508
FCRL5.Q96RD9.OID21111.v1	Type 2 diabetes	16	1.19	1.14	1.24	4.35569e-16	2494	40844	0.759508
FCRL5.Q96RD9.OID21111.v1	Type 2 diabetes	17	1.19	1.14	1.24	4.35569e-16	2494	40844	0.759508
CLEC11A.Q9Y240.OID21112.v1	Type 2 diabetes	1	0.87	0.75	1	0.0525216	185	40844	0.652906
CLEC11A.Q9Y240.OID21112.v1	Type 2 diabetes	2	0.91	0.83	1.01	0.0833221	373	40844	0.26763
CLEC11A.Q9Y240.OID21112.v1	Type 2 diabetes	3	0.95	0.88	1.03	0.219463	587	40844	0.0379564
CLEC11A.Q9Y240.OID21112.v1	Type 2 diabetes	4	0.96	0.89	1.03	0.23088	801	40844	0.136091
CLEC11A.Q9Y240.OID21112.v1	Type 2 diabetes	5	0.98	0.92	1.04	0.428245	998	40844	0.0691258
CLEC11A.Q9Y240.OID21112.v1	Type 2 diabetes	6	0.97	0.92	1.02	0.274548	1244	40844	0.407163
CLEC11A.Q9Y240.OID21112.v1	Type 2 diabetes	7	0.98	0.93	1.03	0.443595	1472	40844	0.277074
CLEC11A.Q9Y240.OID21112.v1	Type 2 diabetes	8	0.99	0.94	1.04	0.716713	1697	40844	0.141406
CLEC11A.Q9Y240.OID21112.v1	Type 2 diabetes	9	1	0.95	1.04	0.881094	1954	40844	0.154938
CLEC11A.Q9Y240.OID21112.v1	Type 2 diabetes	10	1.01	0.96	1.05	0.763827	2150	40844	0.040042
CLEC11A.Q9Y240.OID21112.v1	Type 2 diabetes	11	1.01	0.97	1.06	0.47932	2337	40844	0.016199
CLEC11A.Q9Y240.OID21112.v1	Type 2 diabetes	12	1.02	0.98	1.06	0.414509	2436	40844	0.0238098
CLEC11A.Q9Y240.OID21112.v1	Type 2 diabetes	13	1.02	0.98	1.07	0.238606	2486	40844	0.00488333
CLEC11A.Q9Y240.OID21112.v1	Type 2 diabetes	14	1.02	0.98	1.06	0.25515	2493	40844	0.0064097
CLEC11A.Q9Y240.OID21112.v1	Type 2 diabetes	15	1.02	0.98	1.06	0.25435	2494	40844	0.00630558
CLEC11A.Q9Y240.OID21112.v1	Type 2 diabetes	16	1.02	0.98	1.06	0.25435	2494	40844	0.00630558
CLEC11A.Q9Y240.OID21112.v1	Type 2 diabetes	17	1.02	0.98	1.06	0.25435	2494	40844	0.00630558
DSG2.Q14126.OID21113.v1	Type 2 diabetes	1	0.84	0.72	0.98	0.0267402	185	40844	0.367399
DSG2.Q14126.OID21113.v1	Type 2 diabetes	2	0.84	0.75	0.93	0.00108745	373	40844	0.970232
DSG2.Q14126.OID21113.v1	Type 2 diabetes	3	0.85	0.78	0.93	0.000233866	587	40844	0.693634
DSG2.Q14126.OID21113.v1	Type 2 diabetes	4	0.84	0.78	0.9	1.96448e-06	801	40844	0.781106
DSG2.Q14126.OID21113.v1	Type 2 diabetes	5	0.83	0.77	0.88	1.04174e-08	998	40844	0.487271
DSG2.Q14126.OID21113.v1	Type 2 diabetes	6	0.83	0.78	0.88	1.54303e-10	1244	40844	0.251939
DSG2.Q14126.OID21113.v1	Type 2 diabetes	7	0.81	0.77	0.85	1.69924e-14	1472	40844	0.0738148
DSG2.Q14126.OID21113.v1	Type 2 diabetes	8	0.81	0.77	0.85	1.16305e-16	1697	40844	0.131954
DSG2.Q14126.OID21113.v1	Type 2 diabetes	9	0.81	0.77	0.85	7.69885e-19	1954	40844	0.165348
DSG2.Q14126.OID21113.v1	Type 2 diabetes	10	0.81	0.77	0.84	4.12079e-21	2150	40844	0.173983
DSG2.Q14126.OID21113.v1	Type 2 diabetes	11	0.8	0.76	0.83	4.425e-25	2337	40844	0.0362302
DSG2.Q14126.OID21113.v1	Type 2 diabetes	12	0.8	0.76	0.83	2.31221e-26	2436	40844	0.0421814
DSG2.Q14126.OID21113.v1	Type 2 diabetes	13	0.8	0.77	0.83	1.96296e-26	2486	40844	0.0572033
DSG2.Q14126.OID21113.v1	Type 2 diabetes	14	0.8	0.76	0.83	1.36601e-26	2493	40844	0.0535412
DSG2.Q14126.OID21113.v1	Type 2 diabetes	15	0.8	0.77	0.83	1.67981e-26	2494	40844	0.0580154
DSG2.Q14126.OID21113.v1	Type 2 diabetes	16	0.8	0.77	0.83	1.67981e-26	2494	40844	0.0580154
DSG2.Q14126.OID21113.v1	Type 2 diabetes	17	0.8	0.77	0.83	1.67981e-26	2494	40844	0.0580154
SOD2.P04179.OID21114.v1	Type 2 diabetes	1	0.96	0.83	1.1	0.539275	185	40844	0.26431
SOD2.P04179.OID21114.v1	Type 2 diabetes	2	1.03	0.93	1.14	0.523957	373	40844	0.366604
SOD2.P04179.OID21114.v1	Type 2 diabetes	3	1.04	0.96	1.13	0.370507	587	40844	0.831821
SOD2.P04179.OID21114.v1	Type 2 diabetes	4	1.04	0.97	1.12	0.257098	801	40844	0.834712
SOD2.P04179.OID21114.v1	Type 2 diabetes	5	1.05	0.98	1.11	0.14842	998	40844	0.741553
SOD2.P04179.OID21114.v1	Type 2 diabetes	6	1.05	1	1.11	0.0713905	1244	40844	0.467775
SOD2.P04179.OID21114.v1	Type 2 diabetes	7	1.07	1.02	1.13	0.00853982	1472	40844	0.161228
SOD2.P04179.OID21114.v1	Type 2 diabetes	8	1.09	1.04	1.14	0.000414737	1697	40844	0.0343838
SOD2.P04179.OID21114.v1	Type 2 diabetes	9	1.1	1.05	1.15	2.55251e-05	1954	40844	0.0124081
SOD2.P04179.OID21114.v1	Type 2 diabetes	10	1.09	1.05	1.14	3.49385e-05	2150	40844	0.101394
SOD2.P04179.OID21114.v1	Type 2 diabetes	11	1.09	1.05	1.14	1.88558e-05	2337	40844	0.187132
SOD2.P04179.OID21114.v1	Type 2 diabetes	12	1.09	1.05	1.14	9.28724e-06	2436	40844	0.171875
SOD2.P04179.OID21114.v1	Type 2 diabetes	13	1.1	1.05	1.14	6.38869e-06	2486	40844	0.15679
SOD2.P04179.OID21114.v1	Type 2 diabetes	14	1.1	1.05	1.14	6.6274e-06	2493	40844	0.166505
SOD2.P04179.OID21114.v1	Type 2 diabetes	15	1.1	1.05	1.14	6.8987e-06	2494	40844	0.168846
SOD2.P04179.OID21114.v1	Type 2 diabetes	16	1.1	1.05	1.14	6.8987e-06	2494	40844	0.168846
SOD2.P04179.OID21114.v1	Type 2 diabetes	17	1.1	1.05	1.14	6.8987e-06	2494	40844	0.168846
NUDT5.Q9UKK9.OID21115.v1	Type 2 diabetes	1	1.13	0.98	1.32	0.0967062	185	40844	0.040687
NUDT5.Q9UKK9.OID21115.v1	Type 2 diabetes	2	1.11	1	1.24	0.0452376	373	40844	0.412891
NUDT5.Q9UKK9.OID21115.v1	Type 2 diabetes	3	1.14	1.04	1.24	0.00306393	587	40844	0.983034
NUDT5.Q9UKK9.OID21115.v1	Type 2 diabetes	4	1.09	1.01	1.17	0.0226039	801	40844	0.091645
NUDT5.Q9UKK9.OID21115.v1	Type 2 diabetes	5	1.09	1.02	1.16	0.0107047	998	40844	0.299326
NUDT5.Q9UKK9.OID21115.v1	Type 2 diabetes	6	1.09	1.03	1.15	0.00391507	1244	40844	0.458729
NUDT5.Q9UKK9.OID21115.v1	Type 2 diabetes	7	1.08	1.03	1.14	0.00371046	1472	40844	0.287797
NUDT5.Q9UKK9.OID21115.v1	Type 2 diabetes	8	1.1	1.05	1.16	0.000111894	1697	40844	0.762727
NUDT5.Q9UKK9.OID21115.v1	Type 2 diabetes	9	1.11	1.06	1.16	1.65122e-05	1954	40844	0.562424
NUDT5.Q9UKK9.OID21115.v1	Type 2 diabetes	10	1.11	1.06	1.16	4.81346e-06	2150	40844	0.493151
NUDT5.Q9UKK9.OID21115.v1	Type 2 diabetes	11	1.1	1.06	1.15	6.44306e-06	2337	40844	0.949653
NUDT5.Q9UKK9.OID21115.v1	Type 2 diabetes	12	1.1	1.05	1.14	9.80122e-06	2436	40844	0.786358
NUDT5.Q9UKK9.OID21115.v1	Type 2 diabetes	13	1.1	1.06	1.15	5.77245e-06	2486	40844	0.845371
NUDT5.Q9UKK9.OID21115.v1	Type 2 diabetes	14	1.1	1.05	1.14	6.76258e-06	2493	40844	0.776376
NUDT5.Q9UKK9.OID21115.v1	Type 2 diabetes	15	1.1	1.05	1.14	6.7677e-06	2494	40844	0.776854
NUDT5.Q9UKK9.OID21115.v1	Type 2 diabetes	16	1.1	1.05	1.14	6.7677e-06	2494	40844	0.776854
NUDT5.Q9UKK9.OID21115.v1	Type 2 diabetes	17	1.1	1.05	1.14	6.7677e-06	2494	40844	0.776854
IL1R1.P14778.OID21116.v1	Type 2 diabetes	1	1.4	1.22	1.62	3.23369e-06	185	40844	0.509527
IL1R1.P14778.OID21116.v1	Type 2 diabetes	2	1.37	1.24	1.52	5.64923e-10	373	40844	0.981707
IL1R1.P14778.OID21116.v1	Type 2 diabetes	3	1.38	1.27	1.49	6.26639e-15	587	40844	0.869518
IL1R1.P14778.OID21116.v1	Type 2 diabetes	4	1.32	1.23	1.41	4.45842e-15	801	40844	0.205755
IL1R1.P14778.OID21116.v1	Type 2 diabetes	5	1.29	1.21	1.37	1.44706e-15	998	40844	0.0466696
IL1R1.P14778.OID21116.v1	Type 2 diabetes	6	1.28	1.21	1.35	7.4943e-18	1244	40844	0.0626848
IL1R1.P14778.OID21116.v1	Type 2 diabetes	7	1.27	1.21	1.34	2.05807e-20	1472	40844	0.195174
IL1R1.P14778.OID21116.v1	Type 2 diabetes	8	1.27	1.21	1.33	3.57828e-22	1697	40844	0.102836
IL1R1.P14778.OID21116.v1	Type 2 diabetes	9	1.25	1.2	1.31	6.80403e-23	1954	40844	0.0438003
IL1R1.P14778.OID21116.v1	Type 2 diabetes	10	1.23	1.18	1.29	4.87284e-22	2150	40844	0.00784703
IL1R1.P14778.OID21116.v1	Type 2 diabetes	11	1.23	1.18	1.28	7.82025e-23	2337	40844	0.0139706
IL1R1.P14778.OID21116.v1	Type 2 diabetes	12	1.22	1.18	1.27	3.46937e-23	2436	40844	0.0205923
IL1R1.P14778.OID21116.v1	Type 2 diabetes	13	1.22	1.18	1.27	1.7997e-23	2486	40844	0.0232633
IL1R1.P14778.OID21116.v1	Type 2 diabetes	14	1.22	1.17	1.27	4.55381e-23	2493	40844	0.0140248
IL1R1.P14778.OID21116.v1	Type 2 diabetes	15	1.22	1.17	1.27	3.50374e-23	2494	40844	0.0162784
IL1R1.P14778.OID21116.v1	Type 2 diabetes	16	1.22	1.17	1.27	3.50374e-23	2494	40844	0.0162784
IL1R1.P14778.OID21116.v1	Type 2 diabetes	17	1.22	1.17	1.27	3.50374e-23	2494	40844	0.0162784
CNTN4.Q8IWV2.OID21117.v1	Type 2 diabetes	1	1.04	0.9	1.21	0.60388	185	40844	0.707605
CNTN4.Q8IWV2.OID21117.v1	Type 2 diabetes	2	1.17	1.06	1.3	0.00251434	373	40844	0.17684
CNTN4.Q8IWV2.OID21117.v1	Type 2 diabetes	3	1.21	1.11	1.32	6.81048e-06	587	40844	0.140871
CNTN4.Q8IWV2.OID21117.v1	Type 2 diabetes	4	1.17	1.09	1.26	1.37398e-05	801	40844	0.940622
CNTN4.Q8IWV2.OID21117.v1	Type 2 diabetes	5	1.17	1.09	1.24	2.35829e-06	998	40844	0.834973
CNTN4.Q8IWV2.OID21117.v1	Type 2 diabetes	6	1.14	1.08	1.21	4.62014e-06	1244	40844	0.236474
CNTN4.Q8IWV2.OID21117.v1	Type 2 diabetes	7	1.14	1.09	1.21	5.44637e-07	1472	40844	0.53665
CNTN4.Q8IWV2.OID21117.v1	Type 2 diabetes	8	1.15	1.09	1.21	4.44541e-08	1697	40844	0.893281
CNTN4.Q8IWV2.OID21117.v1	Type 2 diabetes	9	1.16	1.11	1.21	4.52222e-10	1954	40844	0.581652
CNTN4.Q8IWV2.OID21117.v1	Type 2 diabetes	10	1.16	1.11	1.21	7.81405e-11	2150	40844	0.399294
CNTN4.Q8IWV2.OID21117.v1	Type 2 diabetes	11	1.15	1.1	1.2	6.20356e-11	2337	40844	0.656723
CNTN4.Q8IWV2.OID21117.v1	Type 2 diabetes	12	1.15	1.1	1.2	2.22406e-11	2436	40844	0.537349
CNTN4.Q8IWV2.OID21117.v1	Type 2 diabetes	13	1.15	1.1	1.2	2.61706e-11	2486	40844	0.616086
CNTN4.Q8IWV2.OID21117.v1	Type 2 diabetes	14	1.15	1.1	1.19	3.30684e-11	2493	40844	0.677278
CNTN4.Q8IWV2.OID21117.v1	Type 2 diabetes	15	1.15	1.1	1.2	2.82665e-11	2494	40844	0.651729
CNTN4.Q8IWV2.OID21117.v1	Type 2 diabetes	16	1.15	1.1	1.2	2.82665e-11	2494	40844	0.651729
CNTN4.Q8IWV2.OID21117.v1	Type 2 diabetes	17	1.15	1.1	1.2	2.82665e-11	2494	40844	0.651729
TMSB10.P63313.OID21118.v1	Type 2 diabetes	1	1.1	0.94	1.28	0.23668	185	40844	0.749904
TMSB10.P63313.OID21118.v1	Type 2 diabetes	2	1.05	0.95	1.18	0.33929	373	40844	0.676789
TMSB10.P63313.OID21118.v1	Type 2 diabetes	3	1.06	0.97	1.16	0.18128	587	40844	0.991595
TMSB10.P63313.OID21118.v1	Type 2 diabetes	4	1.04	0.97	1.12	0.287878	801	40844	0.468707
TMSB10.P63313.OID21118.v1	Type 2 diabetes	5	1.06	0.99	1.13	0.106235	998	40844	0.806428
TMSB10.P63313.OID21118.v1	Type 2 diabetes	6	1.06	1	1.13	0.0404668	1244	40844	0.862906
TMSB10.P63313.OID21118.v1	Type 2 diabetes	7	1.06	1	1.12	0.0462462	1472	40844	0.748559
TMSB10.P63313.OID21118.v1	Type 2 diabetes	8	1.07	1.02	1.13	0.00651802	1697	40844	0.546005
TMSB10.P63313.OID21118.v1	Type 2 diabetes	9	1.07	1.02	1.12	0.00481063	1954	40844	0.814355
TMSB10.P63313.OID21118.v1	Type 2 diabetes	10	1.07	1.03	1.12	0.00251293	2150	40844	0.637186
TMSB10.P63313.OID21118.v1	Type 2 diabetes	11	1.07	1.03	1.12	0.00199848	2337	40844	0.794423
TMSB10.P63313.OID21118.v1	Type 2 diabetes	12	1.07	1.02	1.11	0.00275606	2436	40844	0.95627
TMSB10.P63313.OID21118.v1	Type 2 diabetes	13	1.07	1.02	1.12	0.0021359	2486	40844	0.986963
TMSB10.P63313.OID21118.v1	Type 2 diabetes	14	1.07	1.02	1.11	0.00242645	2493	40844	0.905606
TMSB10.P63313.OID21118.v1	Type 2 diabetes	15	1.07	1.02	1.11	0.00251059	2494	40844	0.885537
TMSB10.P63313.OID21118.v1	Type 2 diabetes	16	1.07	1.02	1.11	0.00251059	2494	40844	0.885537
TMSB10.P63313.OID21118.v1	Type 2 diabetes	17	1.07	1.02	1.11	0.00251059	2494	40844	0.885537
CD177.Q8N6Q3.OID21119.v1	Type 2 diabetes	1	1.16	1.01	1.34	0.0377598	185	40844	0.338919
CD177.Q8N6Q3.OID21119.v1	Type 2 diabetes	2	1.13	1.03	1.25	0.0142272	373	40844	0.431067
CD177.Q8N6Q3.OID21119.v1	Type 2 diabetes	3	1.08	1	1.17	0.0567474	587	40844	0.104809
CD177.Q8N6Q3.OID21119.v1	Type 2 diabetes	4	1.08	1.01	1.15	0.0299093	801	40844	0.279171
CD177.Q8N6Q3.OID21119.v1	Type 2 diabetes	5	1.07	1.01	1.14	0.0263116	998	40844	0.326258
CD177.Q8N6Q3.OID21119.v1	Type 2 diabetes	6	1.07	1.01	1.12	0.0223294	1244	40844	0.278448
CD177.Q8N6Q3.OID21119.v1	Type 2 diabetes	7	1.04	0.99	1.1	0.102467	1472	40844	0.0259498
CD177.Q8N6Q3.OID21119.v1	Type 2 diabetes	8	1.05	1	1.1	0.0548449	1697	40844	0.156179
CD177.Q8N6Q3.OID21119.v1	Type 2 diabetes	9	1.06	1.01	1.11	0.00986212	1954	40844	0.851708
CD177.Q8N6Q3.OID21119.v1	Type 2 diabetes	10	1.05	1.01	1.1	0.0131303	2150	40844	0.653304
CD177.Q8N6Q3.OID21119.v1	Type 2 diabetes	11	1.06	1.02	1.1	0.00369963	2337	40844	0.863624
CD177.Q8N6Q3.OID21119.v1	Type 2 diabetes	12	1.06	1.02	1.1	0.00299687	2436	40844	0.780749
CD177.Q8N6Q3.OID21119.v1	Type 2 diabetes	13	1.06	1.02	1.1	0.00248156	2486	40844	0.813538
CD177.Q8N6Q3.OID21119.v1	Type 2 diabetes	14	1.06	1.02	1.1	0.00240814	2493	40844	0.803165
CD177.Q8N6Q3.OID21119.v1	Type 2 diabetes	15	1.06	1.02	1.1	0.0022318	2494	40844	0.771904
CD177.Q8N6Q3.OID21119.v1	Type 2 diabetes	16	1.06	1.02	1.1	0.0022318	2494	40844	0.771904
CD177.Q8N6Q3.OID21119.v1	Type 2 diabetes	17	1.06	1.02	1.1	0.0022318	2494	40844	0.771904
TREML2.Q5T2D2.OID21120.v1	Type 2 diabetes	1	0.93	0.81	1.08	0.335823	185	40844	0.565858
TREML2.Q5T2D2.OID21120.v1	Type 2 diabetes	2	0.94	0.85	1.04	0.253495	373	40844	0.458679
TREML2.Q5T2D2.OID21120.v1	Type 2 diabetes	3	0.94	0.87	1.02	0.15859	587	40844	0.78974
TREML2.Q5T2D2.OID21120.v1	Type 2 diabetes	4	0.92	0.86	0.99	0.0250851	801	40844	0.517399
TREML2.Q5T2D2.OID21120.v1	Type 2 diabetes	5	0.92	0.87	0.98	0.0108413	998	40844	0.695057
TREML2.Q5T2D2.OID21120.v1	Type 2 diabetes	6	0.92	0.87	0.97	0.00332292	1244	40844	0.31833
TREML2.Q5T2D2.OID21120.v1	Type 2 diabetes	7	0.93	0.88	0.98	0.0040253	1472	40844	0.775655
TREML2.Q5T2D2.OID21120.v1	Type 2 diabetes	8	0.94	0.89	0.98	0.010088	1697	40844	0.395437
TREML2.Q5T2D2.OID21120.v1	Type 2 diabetes	9	0.94	0.9	0.98	0.00510723	1954	40844	0.648035
TREML2.Q5T2D2.OID21120.v1	Type 2 diabetes	10	0.94	0.9	0.98	0.00590035	2150	40844	0.376906
TREML2.Q5T2D2.OID21120.v1	Type 2 diabetes	11	0.95	0.91	0.99	0.0152213	2337	40844	0.174836
TREML2.Q5T2D2.OID21120.v1	Type 2 diabetes	12	0.95	0.91	0.99	0.0161231	2436	40844	0.156719
TREML2.Q5T2D2.OID21120.v1	Type 2 diabetes	13	0.95	0.92	0.99	0.0198073	2486	40844	0.152057
TREML2.Q5T2D2.OID21120.v1	Type 2 diabetes	14	0.95	0.92	0.99	0.0188473	2493	40844	0.175821
TREML2.Q5T2D2.OID21120.v1	Type 2 diabetes	15	0.95	0.92	0.99	0.0209962	2494	40844	0.153309
TREML2.Q5T2D2.OID21120.v1	Type 2 diabetes	16	0.95	0.92	0.99	0.0209962	2494	40844	0.153309
TREML2.Q5T2D2.OID21120.v1	Type 2 diabetes	17	0.95	0.92	0.99	0.0209962	2494	40844	0.153309
MYOC.Q99972.OID21121.v1	Type 2 diabetes	1	0.77	0.66	0.89	0.000614216	185	40844	0.361968
MYOC.Q99972.OID21121.v1	Type 2 diabetes	2	0.82	0.73	0.91	0.000162763	373	40844	0.380125
MYOC.Q99972.OID21121.v1	Type 2 diabetes	3	0.86	0.79	0.93	0.000366615	587	40844	0.131615
MYOC.Q99972.OID21121.v1	Type 2 diabetes	4	0.86	0.8	0.93	5.4128e-05	801	40844	0.235562
MYOC.Q99972.OID21121.v1	Type 2 diabetes	5	0.87	0.82	0.93	4.50057e-05	998	40844	0.129393
MYOC.Q99972.OID21121.v1	Type 2 diabetes	6	0.88	0.83	0.94	2.92376e-05	1244	40844	0.184817
MYOC.Q99972.OID21121.v1	Type 2 diabetes	7	0.9	0.85	0.95	0.000112201	1472	40844	0.0482069
MYOC.Q99972.OID21121.v1	Type 2 diabetes	8	0.9	0.86	0.95	3.98547e-05	1697	40844	0.193337
MYOC.Q99972.OID21121.v1	Type 2 diabetes	9	0.91	0.87	0.95	7.04272e-05	1954	40844	0.157651
MYOC.Q99972.OID21121.v1	Type 2 diabetes	10	0.92	0.88	0.96	0.000166102	2150	40844	0.07317
MYOC.Q99972.OID21121.v1	Type 2 diabetes	11	0.92	0.88	0.96	0.000142138	2337	40844	0.0721524
MYOC.Q99972.OID21121.v1	Type 2 diabetes	12	0.92	0.89	0.96	0.000209731	2436	40844	0.0539246
MYOC.Q99972.OID21121.v1	Type 2 diabetes	13	0.93	0.89	0.96	0.000192307	2486	40844	0.0539909
MYOC.Q99972.OID21121.v1	Type 2 diabetes	14	0.92	0.89	0.96	0.000166378	2493	40844	0.0617784
MYOC.Q99972.OID21121.v1	Type 2 diabetes	15	0.93	0.89	0.96	0.0001856	2494	40844	0.0553364
MYOC.Q99972.OID21121.v1	Type 2 diabetes	16	0.93	0.89	0.96	0.0001856	2494	40844	0.0553364
MYOC.Q99972.OID21121.v1	Type 2 diabetes	17	0.93	0.89	0.96	0.0001856	2494	40844	0.0553364
CD99L2.Q8TCZ2.OID21122.v1	Type 2 diabetes	1	0.85	0.73	0.99	0.0415043	185	40844	0.438292
CD99L2.Q8TCZ2.OID21122.v1	Type 2 diabetes	2	0.87	0.78	0.97	0.011549	373	40844	0.924526
CD99L2.Q8TCZ2.OID21122.v1	Type 2 diabetes	3	0.92	0.84	1	0.0445726	587	40844	0.246717
CD99L2.Q8TCZ2.OID21122.v1	Type 2 diabetes	4	0.92	0.86	0.99	0.0299963	801	40844	0.350263
CD99L2.Q8TCZ2.OID21122.v1	Type 2 diabetes	5	0.94	0.88	1	0.0608101	998	40844	0.109735
CD99L2.Q8TCZ2.OID21122.v1	Type 2 diabetes	6	0.96	0.9	1.02	0.180291	1244	40844	0.145793
CD99L2.Q8TCZ2.OID21122.v1	Type 2 diabetes	7	0.96	0.91	1.02	0.182361	1472	40844	0.311653
CD99L2.Q8TCZ2.OID21122.v1	Type 2 diabetes	8	0.97	0.92	1.02	0.232193	1697	40844	0.26043
CD99L2.Q8TCZ2.OID21122.v1	Type 2 diabetes	9	0.97	0.92	1.01	0.150243	1954	40844	0.62149
CD99L2.Q8TCZ2.OID21122.v1	Type 2 diabetes	10	0.97	0.93	1.01	0.183933	2150	40844	0.428812
CD99L2.Q8TCZ2.OID21122.v1	Type 2 diabetes	11	0.97	0.93	1.01	0.135428	2337	40844	0.75458
CD99L2.Q8TCZ2.OID21122.v1	Type 2 diabetes	12	0.96	0.92	1.01	0.100205	2436	40844	0.863392
CD99L2.Q8TCZ2.OID21122.v1	Type 2 diabetes	13	0.97	0.93	1.01	0.123287	2486	40844	0.734178
CD99L2.Q8TCZ2.OID21122.v1	Type 2 diabetes	14	0.97	0.93	1.01	0.124408	2493	40844	0.749017
CD99L2.Q8TCZ2.OID21122.v1	Type 2 diabetes	15	0.97	0.93	1.01	0.133093	2494	40844	0.712117
CD99L2.Q8TCZ2.OID21122.v1	Type 2 diabetes	16	0.97	0.93	1.01	0.133093	2494	40844	0.712117
CD99L2.Q8TCZ2.OID21122.v1	Type 2 diabetes	17	0.97	0.93	1.01	0.133093	2494	40844	0.712117
OGN.P20774.OID21123.v1	Type 2 diabetes	1	1.01	0.86	1.18	0.922157	185	40844	0.635143
OGN.P20774.OID21123.v1	Type 2 diabetes	2	0.96	0.86	1.08	0.511444	373	40844	0.701148
OGN.P20774.OID21123.v1	Type 2 diabetes	3	1.02	0.93	1.11	0.719181	587	40844	0.0978059
OGN.P20774.OID21123.v1	Type 2 diabetes	4	1.02	0.94	1.1	0.618134	801	40844	0.201868
OGN.P20774.OID21123.v1	Type 2 diabetes	5	1.01	0.95	1.09	0.690278	998	40844	0.33904
OGN.P20774.OID21123.v1	Type 2 diabetes	6	1.04	0.98	1.11	0.240226	1244	40844	0.413059
OGN.P20774.OID21123.v1	Type 2 diabetes	7	1.03	0.97	1.09	0.305625	1472	40844	0.878264
OGN.P20774.OID21123.v1	Type 2 diabetes	8	1.06	1	1.11	0.047086	1697	40844	0.254145
OGN.P20774.OID21123.v1	Type 2 diabetes	9	1.05	1	1.1	0.0530869	1954	40844	0.814069
OGN.P20774.OID21123.v1	Type 2 diabetes	10	1.05	1	1.1	0.0403166	2150	40844	0.556971
OGN.P20774.OID21123.v1	Type 2 diabetes	11	1.05	1.01	1.1	0.0248479	2337	40844	0.451807
OGN.P20774.OID21123.v1	Type 2 diabetes	12	1.06	1.01	1.11	0.0159063	2436	40844	0.301889
OGN.P20774.OID21123.v1	Type 2 diabetes	13	1.06	1.01	1.11	0.011197	2486	40844	0.247183
OGN.P20774.OID21123.v1	Type 2 diabetes	14	1.06	1.01	1.11	0.0119657	2493	40844	0.264397
OGN.P20774.OID21123.v1	Type 2 diabetes	15	1.06	1.01	1.11	0.010667	2494	40844	0.244061
OGN.P20774.OID21123.v1	Type 2 diabetes	16	1.06	1.01	1.11	0.010667	2494	40844	0.244061
OGN.P20774.OID21123.v1	Type 2 diabetes	17	1.06	1.01	1.11	0.010667	2494	40844	0.244061
PLAU.P00749.OID21124.v1	Type 2 diabetes	1	0.86	0.74	1	0.0548407	185	40844	0.248046
PLAU.P00749.OID21124.v1	Type 2 diabetes	2	0.91	0.82	1.02	0.0946286	373	40844	0.276878
PLAU.P00749.OID21124.v1	Type 2 diabetes	3	0.93	0.86	1.02	0.111972	587	40844	0.196815
PLAU.P00749.OID21124.v1	Type 2 diabetes	4	0.93	0.86	1	0.0418264	801	40844	0.61746
PLAU.P00749.OID21124.v1	Type 2 diabetes	5	0.94	0.88	1.01	0.0796876	998	40844	0.19912
PLAU.P00749.OID21124.v1	Type 2 diabetes	6	0.95	0.9	1.01	0.100312	1244	40844	0.543584
PLAU.P00749.OID21124.v1	Type 2 diabetes	7	0.97	0.92	1.02	0.223062	1472	40844	0.118983
PLAU.P00749.OID21124.v1	Type 2 diabetes	8	0.97	0.92	1.02	0.190288	1697	40844	0.217148
PLAU.P00749.OID21124.v1	Type 2 diabetes	9	0.98	0.94	1.03	0.41122	1954	40844	0.0854007
PLAU.P00749.OID21124.v1	Type 2 diabetes	10	0.98	0.94	1.03	0.468702	2150	40844	0.0564729
PLAU.P00749.OID21124.v1	Type 2 diabetes	11	0.98	0.94	1.03	0.43264	2337	40844	0.0869643
PLAU.P00749.OID21124.v1	Type 2 diabetes	12	0.99	0.95	1.03	0.698906	2436	40844	0.0142787
PLAU.P00749.OID21124.v1	Type 2 diabetes	13	0.99	0.95	1.03	0.752599	2486	40844	0.0105285
PLAU.P00749.OID21124.v1	Type 2 diabetes	14	0.99	0.95	1.03	0.698836	2493	40844	0.0160692
PLAU.P00749.OID21124.v1	Type 2 diabetes	15	0.99	0.95	1.03	0.702725	2494	40844	0.0160908
PLAU.P00749.OID21124.v1	Type 2 diabetes	16	0.99	0.95	1.03	0.702725	2494	40844	0.0160908
PLAU.P00749.OID21124.v1	Type 2 diabetes	17	0.99	0.95	1.03	0.702725	2494	40844	0.0160908
EFNA1.P20827.OID21125.v1	Type 2 diabetes	1	1.1	0.94	1.27	0.237165	185	40844	0.800084
EFNA1.P20827.OID21125.v1	Type 2 diabetes	2	1.08	0.98	1.21	0.135383	373	40844	0.630187
EFNA1.P20827.OID21125.v1	Type 2 diabetes	3	1.09	1	1.18	0.0580014	587	40844	0.425691
EFNA1.P20827.OID21125.v1	Type 2 diabetes	4	1.04	0.97	1.12	0.243357	801	40844	0.500727
EFNA1.P20827.OID21125.v1	Type 2 diabetes	5	1.04	0.98	1.11	0.198919	998	40844	0.7718
EFNA1.P20827.OID21125.v1	Type 2 diabetes	6	1.05	0.99	1.12	0.0809359	1244	40844	0.772154
EFNA1.P20827.OID21125.v1	Type 2 diabetes	7	1.05	1	1.11	0.0534956	1472	40844	0.731508
EFNA1.P20827.OID21125.v1	Type 2 diabetes	8	1.06	1	1.11	0.0313194	1697	40844	0.719816
EFNA1.P20827.OID21125.v1	Type 2 diabetes	9	1.05	1.01	1.1	0.0299306	1954	40844	0.486793
EFNA1.P20827.OID21125.v1	Type 2 diabetes	10	1.06	1.01	1.11	0.0156941	2150	40844	0.815628
EFNA1.P20827.OID21125.v1	Type 2 diabetes	11	1.05	1.01	1.1	0.0151378	2337	40844	0.711379
EFNA1.P20827.OID21125.v1	Type 2 diabetes	12	1.06	1.01	1.1	0.0110937	2436	40844	0.949161
EFNA1.P20827.OID21125.v1	Type 2 diabetes	13	1.06	1.02	1.11	0.00514056	2486	40844	0.697654
EFNA1.P20827.OID21125.v1	Type 2 diabetes	14	1.06	1.02	1.11	0.00486678	2493	40844	0.686098
EFNA1.P20827.OID21125.v1	Type 2 diabetes	15	1.06	1.02	1.11	0.00448837	2494	40844	0.660831
EFNA1.P20827.OID21125.v1	Type 2 diabetes	16	1.06	1.02	1.11	0.00448837	2494	40844	0.660831
EFNA1.P20827.OID21125.v1	Type 2 diabetes	17	1.06	1.02	1.11	0.00448837	2494	40844	0.660831
IL1RAP.Q9NPH3.OID21126.v1	Type 2 diabetes	1	0.92	0.8	1.07	0.283158	185	40844	0.476848
IL1RAP.Q9NPH3.OID21126.v1	Type 2 diabetes	2	0.94	0.85	1.04	0.255615	373	40844	0.614973
IL1RAP.Q9NPH3.OID21126.v1	Type 2 diabetes	3	0.96	0.89	1.04	0.355172	587	40844	0.83848
IL1RAP.Q9NPH3.OID21126.v1	Type 2 diabetes	4	0.92	0.86	0.98	0.0147044	801	40844	0.223484
IL1RAP.Q9NPH3.OID21126.v1	Type 2 diabetes	5	0.91	0.85	0.97	0.00212401	998	40844	0.303476
IL1RAP.Q9NPH3.OID21126.v1	Type 2 diabetes	6	0.91	0.86	0.96	0.00103262	1244	40844	0.315593
IL1RAP.Q9NPH3.OID21126.v1	Type 2 diabetes	7	0.91	0.86	0.96	0.000238005	1472	40844	0.500773
IL1RAP.Q9NPH3.OID21126.v1	Type 2 diabetes	8	0.89	0.85	0.94	4.97698e-06	1697	40844	0.123014
IL1RAP.Q9NPH3.OID21126.v1	Type 2 diabetes	9	0.89	0.85	0.93	7.6433e-07	1954	40844	0.188018
IL1RAP.Q9NPH3.OID21126.v1	Type 2 diabetes	10	0.9	0.86	0.94	8.05989e-07	2150	40844	0.512726
IL1RAP.Q9NPH3.OID21126.v1	Type 2 diabetes	11	0.89	0.86	0.93	8.99261e-08	2337	40844	0.349517
IL1RAP.Q9NPH3.OID21126.v1	Type 2 diabetes	12	0.9	0.86	0.93	9.94719e-08	2436	40844	0.504262
IL1RAP.Q9NPH3.OID21126.v1	Type 2 diabetes	13	0.9	0.86	0.94	2.20708e-07	2486	40844	0.773668
IL1RAP.Q9NPH3.OID21126.v1	Type 2 diabetes	14	0.9	0.87	0.94	2.98193e-07	2493	40844	0.872821
IL1RAP.Q9NPH3.OID21126.v1	Type 2 diabetes	15	0.9	0.87	0.94	2.91736e-07	2494	40844	0.863615
IL1RAP.Q9NPH3.OID21126.v1	Type 2 diabetes	16	0.9	0.87	0.94	2.91736e-07	2494	40844	0.863615
IL1RAP.Q9NPH3.OID21126.v1	Type 2 diabetes	17	0.9	0.87	0.94	2.91736e-07	2494	40844	0.863615
B4GAT1.O43505.OID21127.v1	Type 2 diabetes	1	0.9	0.77	1.05	0.184093	185	40844	0.265107
B4GAT1.O43505.OID21127.v1	Type 2 diabetes	2	0.95	0.85	1.06	0.334362	373	40844	0.751173
B4GAT1.O43505.OID21127.v1	Type 2 diabetes	3	0.97	0.89	1.05	0.458132	587	40844	0.72646
B4GAT1.O43505.OID21127.v1	Type 2 diabetes	4	0.94	0.88	1.01	0.116057	801	40844	0.460287
B4GAT1.O43505.OID21127.v1	Type 2 diabetes	5	0.96	0.9	1.03	0.252104	998	40844	0.750773
B4GAT1.O43505.OID21127.v1	Type 2 diabetes	6	0.96	0.91	1.02	0.1874	1244	40844	0.813362
B4GAT1.O43505.OID21127.v1	Type 2 diabetes	7	0.96	0.91	1.01	0.150055	1472	40844	0.968727
B4GAT1.O43505.OID21127.v1	Type 2 diabetes	8	0.96	0.92	1.01	0.154437	1697	40844	0.850516
B4GAT1.O43505.OID21127.v1	Type 2 diabetes	9	0.98	0.93	1.03	0.366931	1954	40844	0.237896
B4GAT1.O43505.OID21127.v1	Type 2 diabetes	10	0.98	0.94	1.03	0.447369	2150	40844	0.166549
B4GAT1.O43505.OID21127.v1	Type 2 diabetes	11	0.97	0.93	1.02	0.213889	2337	40844	0.655395
B4GAT1.O43505.OID21127.v1	Type 2 diabetes	12	0.98	0.93	1.02	0.251061	2436	40844	0.50298
B4GAT1.O43505.OID21127.v1	Type 2 diabetes	13	0.97	0.93	1.02	0.209275	2486	40844	0.686337
B4GAT1.O43505.OID21127.v1	Type 2 diabetes	14	0.97	0.93	1.02	0.207944	2493	40844	0.678638
B4GAT1.O43505.OID21127.v1	Type 2 diabetes	15	0.97	0.93	1.02	0.222903	2494	40844	0.62784
B4GAT1.O43505.OID21127.v1	Type 2 diabetes	16	0.97	0.93	1.02	0.222903	2494	40844	0.62784
B4GAT1.O43505.OID21127.v1	Type 2 diabetes	17	0.97	0.93	1.02	0.222903	2494	40844	0.62784
ALDH1A1.P00352.OID21128.v1	Type 2 diabetes	1	1.27	1.09	1.49	0.00215361	185	40844	0.245492
ALDH1A1.P00352.OID21128.v1	Type 2 diabetes	2	1.38	1.24	1.54	5.54161e-09	373	40844	0.44621
ALDH1A1.P00352.OID21128.v1	Type 2 diabetes	3	1.38	1.26	1.5	4.22468e-13	587	40844	0.709403
ALDH1A1.P00352.OID21128.v1	Type 2 diabetes	4	1.41	1.31	1.52	8.25005e-20	801	40844	0.280878
ALDH1A1.P00352.OID21128.v1	Type 2 diabetes	5	1.41	1.32	1.51	2.95589e-24	998	40844	0.380781
ALDH1A1.P00352.OID21128.v1	Type 2 diabetes	6	1.44	1.35	1.53	1.60419e-32	1244	40844	0.0838684
ALDH1A1.P00352.OID21128.v1	Type 2 diabetes	7	1.44	1.36	1.52	3.83307e-39	1472	40844	0.141023
ALDH1A1.P00352.OID21128.v1	Type 2 diabetes	8	1.43	1.36	1.5	7.76667e-43	1697	40844	0.54081
ALDH1A1.P00352.OID21128.v1	Type 2 diabetes	9	1.43	1.36	1.5	2.7866e-49	1954	40844	0.384036
ALDH1A1.P00352.OID21128.v1	Type 2 diabetes	10	1.42	1.35	1.48	3.10931e-51	2150	40844	0.982442
ALDH1A1.P00352.OID21128.v1	Type 2 diabetes	11	1.4	1.34	1.46	2.58786e-51	2337	40844	0.239307
ALDH1A1.P00352.OID21128.v1	Type 2 diabetes	12	1.39	1.33	1.45	1.2762e-51	2436	40844	0.110327
ALDH1A1.P00352.OID21128.v1	Type 2 diabetes	13	1.39	1.34	1.45	1.36211e-53	2486	40844	0.203995
ALDH1A1.P00352.OID21128.v1	Type 2 diabetes	14	1.39	1.34	1.45	5.90204e-54	2493	40844	0.219293
ALDH1A1.P00352.OID21128.v1	Type 2 diabetes	15	1.39	1.34	1.45	4.02711e-54	2494	40844	0.236701
ALDH1A1.P00352.OID21128.v1	Type 2 diabetes	16	1.39	1.34	1.45	4.02711e-54	2494	40844	0.236701
ALDH1A1.P00352.OID21128.v1	Type 2 diabetes	17	1.39	1.34	1.45	4.02711e-54	2494	40844	0.236701
PILRA.Q9UKJ1.OID21129.v1	Type 2 diabetes	1	1.19	1.03	1.39	0.0210714	185	40844	0.389789
PILRA.Q9UKJ1.OID21129.v1	Type 2 diabetes	2	1.22	1.1	1.36	0.000213425	373	40844	0.144178
PILRA.Q9UKJ1.OID21129.v1	Type 2 diabetes	3	1.24	1.13	1.35	1.2157e-06	587	40844	0.119095
PILRA.Q9UKJ1.OID21129.v1	Type 2 diabetes	4	1.24	1.15	1.33	1.07034e-08	801	40844	0.272103
PILRA.Q9UKJ1.OID21129.v1	Type 2 diabetes	5	1.23	1.16	1.32	3.66871e-10	998	40844	0.416919
PILRA.Q9UKJ1.OID21129.v1	Type 2 diabetes	6	1.23	1.16	1.31	5.82674e-12	1244	40844	0.99277
PILRA.Q9UKJ1.OID21129.v1	Type 2 diabetes	7	1.24	1.18	1.31	7.19493e-15	1472	40844	0.710829
PILRA.Q9UKJ1.OID21129.v1	Type 2 diabetes	8	1.23	1.17	1.3	3.16555e-16	1697	40844	0.775187
PILRA.Q9UKJ1.OID21129.v1	Type 2 diabetes	9	1.22	1.17	1.28	8.98702e-17	1954	40844	0.297246
PILRA.Q9UKJ1.OID21129.v1	Type 2 diabetes	10	1.22	1.16	1.27	1.58768e-17	2150	40844	0.29632
PILRA.Q9UKJ1.OID21129.v1	Type 2 diabetes	11	1.21	1.16	1.27	1.69437e-18	2337	40844	0.300367
PILRA.Q9UKJ1.OID21129.v1	Type 2 diabetes	12	1.2	1.15	1.25	1.38229e-17	2436	40844	0.0962094
PILRA.Q9UKJ1.OID21129.v1	Type 2 diabetes	13	1.2	1.16	1.26	3.20024e-18	2486	40844	0.159562
PILRA.Q9UKJ1.OID21129.v1	Type 2 diabetes	14	1.2	1.15	1.25	5.41419e-18	2493	40844	0.124853
PILRA.Q9UKJ1.OID21129.v1	Type 2 diabetes	15	1.2	1.15	1.25	4.85524e-18	2494	40844	0.12767
PILRA.Q9UKJ1.OID21129.v1	Type 2 diabetes	16	1.2	1.15	1.25	4.85524e-18	2494	40844	0.12767
PILRA.Q9UKJ1.OID21129.v1	Type 2 diabetes	17	1.2	1.15	1.25	4.85524e-18	2494	40844	0.12767
CD300LG.Q6UXG3.OID21130.v1	Type 2 diabetes	1	0.65	0.56	0.76	3.06336e-08	185	40844	0.42
CD300LG.Q6UXG3.OID21130.v1	Type 2 diabetes	2	0.66	0.59	0.73	3.04181e-14	373	40844	0.708721
CD300LG.Q6UXG3.OID21130.v1	Type 2 diabetes	3	0.7	0.64	0.77	1.16718e-15	587	40844	0.244872
CD300LG.Q6UXG3.OID21130.v1	Type 2 diabetes	4	0.71	0.66	0.76	3.12566e-20	801	40844	0.472112
CD300LG.Q6UXG3.OID21130.v1	Type 2 diabetes	5	0.71	0.67	0.76	2.16548e-23	998	40844	0.258889
CD300LG.Q6UXG3.OID21130.v1	Type 2 diabetes	6	0.73	0.69	0.77	1.38366e-25	1244	40844	0.450241
CD300LG.Q6UXG3.OID21130.v1	Type 2 diabetes	7	0.73	0.69	0.77	1.0869e-29	1472	40844	0.711283
CD300LG.Q6UXG3.OID21130.v1	Type 2 diabetes	8	0.73	0.69	0.77	1.19543e-33	1697	40844	0.73525
CD300LG.Q6UXG3.OID21130.v1	Type 2 diabetes	9	0.73	0.7	0.76	7.85155e-39	1954	40844	0.845742
CD300LG.Q6UXG3.OID21130.v1	Type 2 diabetes	10	0.73	0.7	0.77	5.91001e-42	2150	40844	0.996425
CD300LG.Q6UXG3.OID21130.v1	Type 2 diabetes	11	0.73	0.7	0.77	1.7972e-44	2337	40844	0.900549
CD300LG.Q6UXG3.OID21130.v1	Type 2 diabetes	12	0.74	0.71	0.77	5.62734e-45	2436	40844	0.762928
CD300LG.Q6UXG3.OID21130.v1	Type 2 diabetes	13	0.74	0.71	0.77	5.70663e-45	2486	40844	0.623187
CD300LG.Q6UXG3.OID21130.v1	Type 2 diabetes	14	0.74	0.71	0.77	1.36025e-44	2493	40844	0.537459
CD300LG.Q6UXG3.OID21130.v1	Type 2 diabetes	15	0.74	0.71	0.77	1.92202e-44	2494	40844	0.51717
CD300LG.Q6UXG3.OID21130.v1	Type 2 diabetes	16	0.74	0.71	0.77	1.92202e-44	2494	40844	0.51717
CD300LG.Q6UXG3.OID21130.v1	Type 2 diabetes	17	0.74	0.71	0.77	1.92202e-44	2494	40844	0.51717
PECAM1.P16284.OID21131.v1	Type 2 diabetes	1	1.14	0.99	1.32	0.0766693	185	40844	0.724218
PECAM1.P16284.OID21131.v1	Type 2 diabetes	2	1.08	0.97	1.19	0.157896	373	40844	0.319218
PECAM1.P16284.OID21131.v1	Type 2 diabetes	3	1.14	1.05	1.23	0.0021911	587	40844	0.213078
PECAM1.P16284.OID21131.v1	Type 2 diabetes	4	1.1	1.03	1.18	0.00666772	801	40844	0.81619
PECAM1.P16284.OID21131.v1	Type 2 diabetes	5	1.09	1.02	1.16	0.00815818	998	40844	0.589841
PECAM1.P16284.OID21131.v1	Type 2 diabetes	6	1.09	1.03	1.15	0.0042701	1244	40844	0.510734
PECAM1.P16284.OID21131.v1	Type 2 diabetes	7	1.1	1.04	1.16	0.000381604	1472	40844	0.902185
PECAM1.P16284.OID21131.v1	Type 2 diabetes	8	1.11	1.06	1.16	2.96331e-05	1697	40844	0.500092
PECAM1.P16284.OID21131.v1	Type 2 diabetes	9	1.12	1.07	1.17	1.11033e-06	1954	40844	0.25499
PECAM1.P16284.OID21131.v1	Type 2 diabetes	10	1.11	1.06	1.16	2.97806e-06	2150	40844	0.664639
PECAM1.P16284.OID21131.v1	Type 2 diabetes	11	1.11	1.07	1.16	5.22942e-07	2337	40844	0.561349
PECAM1.P16284.OID21131.v1	Type 2 diabetes	12	1.11	1.07	1.16	2.99376e-07	2436	40844	0.55162
PECAM1.P16284.OID21131.v1	Type 2 diabetes	13	1.11	1.07	1.16	1.71554e-07	2486	40844	0.477063
PECAM1.P16284.OID21131.v1	Type 2 diabetes	14	1.11	1.07	1.16	1.99357e-07	2493	40844	0.534806
PECAM1.P16284.OID21131.v1	Type 2 diabetes	15	1.11	1.07	1.16	1.94367e-07	2494	40844	0.530411
PECAM1.P16284.OID21131.v1	Type 2 diabetes	16	1.11	1.07	1.16	1.94367e-07	2494	40844	0.530411
PECAM1.P16284.OID21131.v1	Type 2 diabetes	17	1.11	1.07	1.16	1.94367e-07	2494	40844	0.530411
GNLY.P22749.OID21132.v1	Type 2 diabetes	1	0.94	0.81	1.09	0.403054	185	40844	0.376759
GNLY.P22749.OID21132.v1	Type 2 diabetes	2	0.92	0.83	1.02	0.120665	373	40844	0.571418
GNLY.P22749.OID21132.v1	Type 2 diabetes	3	0.96	0.89	1.04	0.32784	587	40844	0.326703
GNLY.P22749.OID21132.v1	Type 2 diabetes	4	0.98	0.91	1.05	0.537363	801	40844	0.350179
GNLY.P22749.OID21132.v1	Type 2 diabetes	5	1	0.94	1.06	0.986227	998	40844	0.0951168
GNLY.P22749.OID21132.v1	Type 2 diabetes	6	1.01	0.96	1.07	0.675967	1244	40844	0.190331
GNLY.P22749.OID21132.v1	Type 2 diabetes	7	1.02	0.97	1.08	0.38727	1472	40844	0.163024
GNLY.P22749.OID21132.v1	Type 2 diabetes	8	1.02	0.97	1.07	0.498226	1697	40844	0.507434
GNLY.P22749.OID21132.v1	Type 2 diabetes	9	1.02	0.97	1.06	0.431827	1954	40844	0.601886
GNLY.P22749.OID21132.v1	Type 2 diabetes	10	1.03	0.99	1.08	0.165582	2150	40844	0.105773
GNLY.P22749.OID21132.v1	Type 2 diabetes	11	1.02	0.98	1.07	0.247085	2337	40844	0.362013
GNLY.P22749.OID21132.v1	Type 2 diabetes	12	1.03	0.99	1.07	0.162259	2436	40844	0.174404
GNLY.P22749.OID21132.v1	Type 2 diabetes	13	1.03	0.99	1.07	0.164355	2486	40844	0.247955
GNLY.P22749.OID21132.v1	Type 2 diabetes	14	1.03	0.99	1.07	0.169612	2493	40844	0.264438
GNLY.P22749.OID21132.v1	Type 2 diabetes	15	1.03	0.99	1.07	0.162189	2494	40844	0.248289
GNLY.P22749.OID21132.v1	Type 2 diabetes	16	1.03	0.99	1.07	0.162189	2494	40844	0.248289
GNLY.P22749.OID21132.v1	Type 2 diabetes	17	1.03	0.99	1.07	0.162189	2494	40844	0.248289
FCER2.P06734.OID21133.v1	Type 2 diabetes	1	1.09	0.94	1.26	0.279009	185	40844	0.850601
FCER2.P06734.OID21133.v1	Type 2 diabetes	2	1.06	0.95	1.18	0.285028	373	40844	0.861043
FCER2.P06734.OID21133.v1	Type 2 diabetes	3	1.11	1.02	1.21	0.0165093	587	40844	0.0962106
FCER2.P06734.OID21133.v1	Type 2 diabetes	4	1.08	1.01	1.16	0.0313668	801	40844	0.980508
FCER2.P06734.OID21133.v1	Type 2 diabetes	5	1.08	1.01	1.15	0.0175416	998	40844	0.960756
FCER2.P06734.OID21133.v1	Type 2 diabetes	6	1.09	1.03	1.16	0.00360366	1244	40844	0.887885
FCER2.P06734.OID21133.v1	Type 2 diabetes	7	1.08	1.02	1.14	0.00457883	1472	40844	0.491026
FCER2.P06734.OID21133.v1	Type 2 diabetes	8	1.07	1.02	1.13	0.00666744	1697	40844	0.401506
FCER2.P06734.OID21133.v1	Type 2 diabetes	9	1.06	1.02	1.11	0.0088139	1954	40844	0.217347
FCER2.P06734.OID21133.v1	Type 2 diabetes	10	1.07	1.03	1.12	0.00175794	2150	40844	0.851518
FCER2.P06734.OID21133.v1	Type 2 diabetes	11	1.07	1.03	1.12	0.00141785	2337	40844	0.70811
FCER2.P06734.OID21133.v1	Type 2 diabetes	12	1.08	1.03	1.12	0.000517469	2436	40844	0.891087
FCER2.P06734.OID21133.v1	Type 2 diabetes	13	1.08	1.03	1.12	0.00043038	2486	40844	0.940122
FCER2.P06734.OID21133.v1	Type 2 diabetes	14	1.08	1.03	1.12	0.000345537	2493	40844	0.880397
FCER2.P06734.OID21133.v1	Type 2 diabetes	15	1.08	1.04	1.12	0.000295043	2494	40844	0.823902
FCER2.P06734.OID21133.v1	Type 2 diabetes	16	1.08	1.04	1.12	0.000295043	2494	40844	0.823902
FCER2.P06734.OID21133.v1	Type 2 diabetes	17	1.08	1.04	1.12	0.000295043	2494	40844	0.823902
MFGE8.Q08431.OID21134.v1	Type 2 diabetes	1	1.42	1.23	1.64	2.11066e-06	185	40844	0.363681
MFGE8.Q08431.OID21134.v1	Type 2 diabetes	2	1.57	1.42	1.74	6.77731e-18	373	40844	0.0509054
MFGE8.Q08431.OID21134.v1	Type 2 diabetes	3	1.63	1.51	1.77	6.2137e-32	587	40844	0.0348401
MFGE8.Q08431.OID21134.v1	Type 2 diabetes	4	1.62	1.51	1.74	3.54408e-41	801	40844	0.29145
MFGE8.Q08431.OID21134.v1	Type 2 diabetes	5	1.56	1.46	1.66	3.95046e-43	998	40844	0.385988
MFGE8.Q08431.OID21134.v1	Type 2 diabetes	6	1.54	1.46	1.63	3.92445e-51	1244	40844	0.642802
MFGE8.Q08431.OID21134.v1	Type 2 diabetes	7	1.53	1.45	1.61	5.04011e-58	1472	40844	0.42872
MFGE8.Q08431.OID21134.v1	Type 2 diabetes	8	1.49	1.42	1.57	2.07493e-59	1697	40844	0.0190228
MFGE8.Q08431.OID21134.v1	Type 2 diabetes	9	1.47	1.41	1.54	3.41951e-64	1954	40844	0.0175922
MFGE8.Q08431.OID21134.v1	Type 2 diabetes	10	1.47	1.4	1.53	3.21831e-68	2150	40844	0.024752
MFGE8.Q08431.OID21134.v1	Type 2 diabetes	11	1.46	1.4	1.52	8.7299e-72	2337	40844	0.0400574
MFGE8.Q08431.OID21134.v1	Type 2 diabetes	12	1.45	1.4	1.51	2.06159e-73	2436	40844	0.0433731
MFGE8.Q08431.OID21134.v1	Type 2 diabetes	13	1.45	1.39	1.51	5.93039e-74	2486	40844	0.035649
MFGE8.Q08431.OID21134.v1	Type 2 diabetes	14	1.45	1.39	1.51	6.66831e-74	2493	40844	0.0310531
MFGE8.Q08431.OID21134.v1	Type 2 diabetes	15	1.45	1.39	1.51	6.36486e-74	2494	40844	0.031048
MFGE8.Q08431.OID21134.v1	Type 2 diabetes	16	1.45	1.39	1.51	6.36486e-74	2494	40844	0.031048
MFGE8.Q08431.OID21134.v1	Type 2 diabetes	17	1.45	1.39	1.51	6.36486e-74	2494	40844	0.031048
TXNRD1.Q16881.OID21135.v1	Type 2 diabetes	1	1.18	1.01	1.36	0.0309617	185	40844	0.071732
TXNRD1.Q16881.OID21135.v1	Type 2 diabetes	2	1.18	1.06	1.31	0.00181781	373	40844	0.642783
TXNRD1.Q16881.OID21135.v1	Type 2 diabetes	3	1.2	1.11	1.3	1.46251e-05	587	40844	0.937189
TXNRD1.Q16881.OID21135.v1	Type 2 diabetes	4	1.17	1.09	1.26	1.02388e-05	801	40844	0.385984
TXNRD1.Q16881.OID21135.v1	Type 2 diabetes	5	1.16	1.09	1.24	3.78997e-06	998	40844	0.432842
TXNRD1.Q16881.OID21135.v1	Type 2 diabetes	6	1.15	1.09	1.22	8.24574e-07	1244	40844	0.368254
TXNRD1.Q16881.OID21135.v1	Type 2 diabetes	7	1.15	1.09	1.21	1.55154e-07	1472	40844	0.36906
TXNRD1.Q16881.OID21135.v1	Type 2 diabetes	8	1.17	1.11	1.23	4.0703e-10	1697	40844	0.754527
TXNRD1.Q16881.OID21135.v1	Type 2 diabetes	9	1.18	1.12	1.23	3.70521e-12	1954	40844	0.484441
TXNRD1.Q16881.OID21135.v1	Type 2 diabetes	10	1.17	1.12	1.23	5.29639e-13	2150	40844	0.529698
TXNRD1.Q16881.OID21135.v1	Type 2 diabetes	11	1.17	1.12	1.22	3.29373e-13	2337	40844	0.912951
TXNRD1.Q16881.OID21135.v1	Type 2 diabetes	12	1.16	1.12	1.21	3.03214e-13	2436	40844	0.909928
TXNRD1.Q16881.OID21135.v1	Type 2 diabetes	13	1.17	1.12	1.21	1.11423e-13	2486	40844	0.949801
TXNRD1.Q16881.OID21135.v1	Type 2 diabetes	14	1.16	1.12	1.21	1.43105e-13	2493	40844	0.875104
TXNRD1.Q16881.OID21135.v1	Type 2 diabetes	15	1.16	1.12	1.21	1.53414e-13	2494	40844	0.861542
TXNRD1.Q16881.OID21135.v1	Type 2 diabetes	16	1.16	1.12	1.21	1.53414e-13	2494	40844	0.861542
TXNRD1.Q16881.OID21135.v1	Type 2 diabetes	17	1.16	1.12	1.21	1.53414e-13	2494	40844	0.861542
IL7R.P16871.OID21136.v1	Type 2 diabetes	1	0.76	0.65	0.89	0.000491107	185	40844	0.753624
IL7R.P16871.OID21136.v1	Type 2 diabetes	2	0.83	0.75	0.93	0.000881717	373	40844	0.320178
IL7R.P16871.OID21136.v1	Type 2 diabetes	3	0.87	0.8	0.94	0.00105922	587	40844	0.283589
IL7R.P16871.OID21136.v1	Type 2 diabetes	4	0.88	0.81	0.94	0.000385836	801	40844	0.273323
IL7R.P16871.OID21136.v1	Type 2 diabetes	5	0.86	0.81	0.92	8.34984e-06	998	40844	0.893952
IL7R.P16871.OID21136.v1	Type 2 diabetes	6	0.87	0.82	0.93	7.34528e-06	1244	40844	0.681113
IL7R.P16871.OID21136.v1	Type 2 diabetes	7	0.88	0.83	0.93	1.77995e-06	1472	40844	0.573607
IL7R.P16871.OID21136.v1	Type 2 diabetes	8	0.88	0.84	0.93	1.54887e-06	1697	40844	0.277045
IL7R.P16871.OID21136.v1	Type 2 diabetes	9	0.9	0.86	0.94	7.74599e-06	1954	40844	0.0396991
IL7R.P16871.OID21136.v1	Type 2 diabetes	10	0.9	0.86	0.94	1.67612e-06	2150	40844	0.0955396
IL7R.P16871.OID21136.v1	Type 2 diabetes	11	0.9	0.86	0.94	1.61585e-06	2337	40844	0.122002
IL7R.P16871.OID21136.v1	Type 2 diabetes	12	0.9	0.86	0.94	6.7793e-07	2436	40844	0.230972
IL7R.P16871.OID21136.v1	Type 2 diabetes	13	0.9	0.86	0.94	5.73997e-07	2486	40844	0.229053
IL7R.P16871.OID21136.v1	Type 2 diabetes	14	0.9	0.86	0.94	4.72328e-07	2493	40844	0.258093
IL7R.P16871.OID21136.v1	Type 2 diabetes	15	0.9	0.86	0.94	4.75872e-07	2494	40844	0.255814
IL7R.P16871.OID21136.v1	Type 2 diabetes	16	0.9	0.86	0.94	4.75872e-07	2494	40844	0.255814
IL7R.P16871.OID21136.v1	Type 2 diabetes	17	0.9	0.86	0.94	4.75872e-07	2494	40844	0.255814
HAVCR2.Q8TDQ0.OID21137.v1	Type 2 diabetes	1	1.12	0.96	1.32	0.150171	185	40844	0.768227
HAVCR2.Q8TDQ0.OID21137.v1	Type 2 diabetes	2	1.2	1.08	1.35	0.00128367	373	40844	0.0800195
HAVCR2.Q8TDQ0.OID21137.v1	Type 2 diabetes	3	1.18	1.08	1.3	0.000227473	587	40844	0.18283
HAVCR2.Q8TDQ0.OID21137.v1	Type 2 diabetes	4	1.18	1.1	1.28	1.87174e-05	801	40844	0.312972
HAVCR2.Q8TDQ0.OID21137.v1	Type 2 diabetes	5	1.18	1.1	1.27	2.68186e-06	998	40844	0.424748
HAVCR2.Q8TDQ0.OID21137.v1	Type 2 diabetes	6	1.19	1.12	1.27	2.78001e-08	1244	40844	0.652707
HAVCR2.Q8TDQ0.OID21137.v1	Type 2 diabetes	7	1.2	1.13	1.27	3.63582e-10	1472	40844	0.493133
HAVCR2.Q8TDQ0.OID21137.v1	Type 2 diabetes	8	1.2	1.14	1.27	1.86171e-11	1697	40844	0.715653
HAVCR2.Q8TDQ0.OID21137.v1	Type 2 diabetes	9	1.2	1.14	1.26	4.75003e-13	1954	40844	0.851021
HAVCR2.Q8TDQ0.OID21137.v1	Type 2 diabetes	10	1.2	1.15	1.26	2.73442e-14	2150	40844	0.651617
HAVCR2.Q8TDQ0.OID21137.v1	Type 2 diabetes	11	1.2	1.14	1.25	1.47393e-14	2337	40844	0.906249
HAVCR2.Q8TDQ0.OID21137.v1	Type 2 diabetes	12	1.19	1.14	1.25	1.66671e-14	2436	40844	0.98424
HAVCR2.Q8TDQ0.OID21137.v1	Type 2 diabetes	13	1.2	1.14	1.25	2.79573e-15	2486	40844	0.837659
HAVCR2.Q8TDQ0.OID21137.v1	Type 2 diabetes	14	1.2	1.14	1.25	2.30956e-15	2493	40844	0.826801
HAVCR2.Q8TDQ0.OID21137.v1	Type 2 diabetes	15	1.2	1.14	1.25	2.02836e-15	2494	40844	0.815982
HAVCR2.Q8TDQ0.OID21137.v1	Type 2 diabetes	16	1.2	1.14	1.25	2.02836e-15	2494	40844	0.815982
HAVCR2.Q8TDQ0.OID21137.v1	Type 2 diabetes	17	1.2	1.14	1.25	2.02836e-15	2494	40844	0.815982
ARSA.P15289.OID21138.v1	Type 2 diabetes	1	1.1	0.95	1.28	0.201659	185	40844	0.543428
ARSA.P15289.OID21138.v1	Type 2 diabetes	2	1.24	1.11	1.38	7.34962e-05	373	40844	0.289014
ARSA.P15289.OID21138.v1	Type 2 diabetes	3	1.28	1.18	1.4	6.81511e-09	587	40844	0.102521
ARSA.P15289.OID21138.v1	Type 2 diabetes	4	1.27	1.18	1.37	8.84002e-11	801	40844	0.578765
ARSA.P15289.OID21138.v1	Type 2 diabetes	5	1.3	1.22	1.39	2.52643e-15	998	40844	0.170754
ARSA.P15289.OID21138.v1	Type 2 diabetes	6	1.28	1.21	1.36	5.05624e-17	1244	40844	0.682278
ARSA.P15289.OID21138.v1	Type 2 diabetes	7	1.27	1.21	1.35	7.54037e-19	1472	40844	0.943219
ARSA.P15289.OID21138.v1	Type 2 diabetes	8	1.28	1.21	1.34	1.3423e-21	1697	40844	0.932821
ARSA.P15289.OID21138.v1	Type 2 diabetes	9	1.27	1.21	1.33	1.84338e-23	1954	40844	0.73519
ARSA.P15289.OID21138.v1	Type 2 diabetes	10	1.28	1.22	1.34	1.92317e-27	2150	40844	0.660209
ARSA.P15289.OID21138.v1	Type 2 diabetes	11	1.28	1.22	1.33	1.89558e-29	2337	40844	0.676825
ARSA.P15289.OID21138.v1	Type 2 diabetes	12	1.28	1.22	1.33	1.7734e-30	2436	40844	0.688487
ARSA.P15289.OID21138.v1	Type 2 diabetes	13	1.27	1.22	1.33	3.84811e-30	2486	40844	0.966145
ARSA.P15289.OID21138.v1	Type 2 diabetes	14	1.27	1.22	1.33	4.74443e-30	2493	40844	0.986415
ARSA.P15289.OID21138.v1	Type 2 diabetes	15	1.27	1.22	1.33	4.64902e-30	2494	40844	0.98572
ARSA.P15289.OID21138.v1	Type 2 diabetes	16	1.27	1.22	1.33	4.64902e-30	2494	40844	0.98572
ARSA.P15289.OID21138.v1	Type 2 diabetes	17	1.27	1.22	1.33	4.64902e-30	2494	40844	0.98572
ITGA5.P08648.OID21139.v1	Type 2 diabetes	1	1.23	1.05	1.43	0.0114133	185	40844	0.657069
ITGA5.P08648.OID21139.v1	Type 2 diabetes	2	1.38	1.23	1.54	1.88736e-08	373	40844	0.0692314
ITGA5.P08648.OID21139.v1	Type 2 diabetes	3	1.42	1.3	1.55	9.55992e-15	587	40844	0.0379082
ITGA5.P08648.OID21139.v1	Type 2 diabetes	4	1.4	1.3	1.51	5.93901e-18	801	40844	0.544816
ITGA5.P08648.OID21139.v1	Type 2 diabetes	5	1.4	1.31	1.5	2.10765e-22	998	40844	0.406128
ITGA5.P08648.OID21139.v1	Type 2 diabetes	6	1.42	1.33	1.51	6.28516e-29	1244	40844	0.588199
ITGA5.P08648.OID21139.v1	Type 2 diabetes	7	1.45	1.37	1.53	1.23262e-37	1472	40844	0.157682
ITGA5.P08648.OID21139.v1	Type 2 diabetes	8	1.45	1.37	1.53	2.2175e-43	1697	40844	0.182971
ITGA5.P08648.OID21139.v1	Type 2 diabetes	9	1.45	1.38	1.52	1.97393e-49	1954	40844	0.255308
ITGA5.P08648.OID21139.v1	Type 2 diabetes	10	1.43	1.37	1.5	4.26657e-51	2150	40844	0.547632
ITGA5.P08648.OID21139.v1	Type 2 diabetes	11	1.42	1.36	1.48	2.22048e-52	2337	40844	0.916137
ITGA5.P08648.OID21139.v1	Type 2 diabetes	12	1.41	1.35	1.48	1.14857e-53	2436	40844	0.919855
ITGA5.P08648.OID21139.v1	Type 2 diabetes	13	1.42	1.36	1.48	3.14771e-55	2486	40844	0.936282
ITGA5.P08648.OID21139.v1	Type 2 diabetes	14	1.42	1.36	1.48	3.46315e-55	2493	40844	0.992025
ITGA5.P08648.OID21139.v1	Type 2 diabetes	15	1.42	1.36	1.48	1.81751e-55	2494	40844	0.943373
ITGA5.P08648.OID21139.v1	Type 2 diabetes	16	1.42	1.36	1.48	1.81751e-55	2494	40844	0.943373
ITGA5.P08648.OID21139.v1	Type 2 diabetes	17	1.42	1.36	1.48	1.81751e-55	2494	40844	0.943373
FYB1.O15117.OID21140.v1	Type 2 diabetes	1	1.12	0.97	1.3	0.112769	185	40844	0.18944
FYB1.O15117.OID21140.v1	Type 2 diabetes	2	1.05	0.95	1.17	0.301137	373	40844	0.152222
FYB1.O15117.OID21140.v1	Type 2 diabetes	3	1.08	1	1.18	0.047239	587	40844	0.972503
FYB1.O15117.OID21140.v1	Type 2 diabetes	4	1.05	0.98	1.12	0.172118	801	40844	0.140056
FYB1.O15117.OID21140.v1	Type 2 diabetes	5	1.06	0.99	1.12	0.089078	998	40844	0.521143
FYB1.O15117.OID21140.v1	Type 2 diabetes	6	1.05	1	1.11	0.0684262	1244	40844	0.499032
FYB1.O15117.OID21140.v1	Type 2 diabetes	7	1.05	1	1.11	0.0563327	1472	40844	0.528945
FYB1.O15117.OID21140.v1	Type 2 diabetes	8	1.06	1.01	1.11	0.0154864	1697	40844	0.804619
FYB1.O15117.OID21140.v1	Type 2 diabetes	9	1.06	1.02	1.11	0.00634652	1954	40844	0.658639
FYB1.O15117.OID21140.v1	Type 2 diabetes	10	1.06	1.02	1.11	0.00510454	2150	40844	0.624197
FYB1.O15117.OID21140.v1	Type 2 diabetes	11	1.06	1.02	1.1	0.00457944	2337	40844	0.78332
FYB1.O15117.OID21140.v1	Type 2 diabetes	12	1.06	1.02	1.1	0.0034894	2436	40844	0.744674
FYB1.O15117.OID21140.v1	Type 2 diabetes	13	1.06	1.02	1.1	0.00322542	2486	40844	0.812969
FYB1.O15117.OID21140.v1	Type 2 diabetes	14	1.06	1.02	1.1	0.00395465	2493	40844	0.929597
FYB1.O15117.OID21140.v1	Type 2 diabetes	15	1.06	1.02	1.1	0.00421774	2494	40844	0.959037
FYB1.O15117.OID21140.v1	Type 2 diabetes	16	1.06	1.02	1.1	0.00421774	2494	40844	0.959037
FYB1.O15117.OID21140.v1	Type 2 diabetes	17	1.06	1.02	1.1	0.00421774	2494	40844	0.959037
BLVRB.P30043.OID21141.v1	Type 2 diabetes	1	1.03	0.89	1.2	0.685575	185	40844	0.462056
BLVRB.P30043.OID21141.v1	Type 2 diabetes	2	1.02	0.91	1.13	0.755609	373	40844	0.729823
BLVRB.P30043.OID21141.v1	Type 2 diabetes	3	1.02	0.94	1.11	0.609772	587	40844	0.863371
BLVRB.P30043.OID21141.v1	Type 2 diabetes	4	1.04	0.97	1.12	0.234277	801	40844	0.534934
BLVRB.P30043.OID21141.v1	Type 2 diabetes	5	1.04	0.97	1.11	0.24675	998	40844	0.803505
BLVRB.P30043.OID21141.v1	Type 2 diabetes	6	1.06	1	1.13	0.0335891	1244	40844	0.107489
BLVRB.P30043.OID21141.v1	Type 2 diabetes	7	1.07	1.01	1.12	0.0198508	1472	40844	0.351952
BLVRB.P30043.OID21141.v1	Type 2 diabetes	8	1.06	1	1.11	0.0317638	1697	40844	0.899761
BLVRB.P30043.OID21141.v1	Type 2 diabetes	9	1.06	1.01	1.1	0.0218875	1954	40844	0.970138
BLVRB.P30043.OID21141.v1	Type 2 diabetes	10	1.05	1	1.09	0.0453829	2150	40844	0.383342
BLVRB.P30043.OID21141.v1	Type 2 diabetes	11	1.04	1	1.09	0.0590786	2337	40844	0.226266
BLVRB.P30043.OID21141.v1	Type 2 diabetes	12	1.04	1	1.08	0.0709688	2436	40844	0.144299
BLVRB.P30043.OID21141.v1	Type 2 diabetes	13	1.04	1	1.08	0.0780937	2486	40844	0.103765
BLVRB.P30043.OID21141.v1	Type 2 diabetes	14	1.04	1	1.08	0.0663164	2493	40844	0.13574
BLVRB.P30043.OID21141.v1	Type 2 diabetes	15	1.04	1	1.08	0.0631287	2494	40844	0.148211
BLVRB.P30043.OID21141.v1	Type 2 diabetes	16	1.04	1	1.08	0.0631287	2494	40844	0.148211
BLVRB.P30043.OID21141.v1	Type 2 diabetes	17	1.04	1	1.08	0.0631287	2494	40844	0.148211
RELT.Q969Z4.OID21142.v1	Type 2 diabetes	1	0.92	0.77	1.09	0.329928	185	40844	0.323116
RELT.Q969Z4.OID21142.v1	Type 2 diabetes	2	0.89	0.79	1	0.0556273	373	40844	0.997864
RELT.Q969Z4.OID21142.v1	Type 2 diabetes	3	0.91	0.83	1	0.0498869	587	40844	0.346318
RELT.Q969Z4.OID21142.v1	Type 2 diabetes	4	0.93	0.85	1.01	0.0689409	801	40844	0.16115
RELT.Q969Z4.OID21142.v1	Type 2 diabetes	5	0.95	0.88	1.02	0.144605	998	40844	0.139115
RELT.Q969Z4.OID21142.v1	Type 2 diabetes	6	0.96	0.9	1.03	0.284383	1244	40844	0.0548539
RELT.Q969Z4.OID21142.v1	Type 2 diabetes	7	0.99	0.93	1.06	0.825708	1472	40844	0.0192999
RELT.Q969Z4.OID21142.v1	Type 2 diabetes	8	1	0.95	1.06	0.935602	1697	40844	0.0751008
RELT.Q969Z4.OID21142.v1	Type 2 diabetes	9	1	0.95	1.06	0.971308	1954	40844	0.259099
RELT.Q969Z4.OID21142.v1	Type 2 diabetes	10	1.01	0.96	1.07	0.611601	2150	40844	0.0918274
RELT.Q969Z4.OID21142.v1	Type 2 diabetes	11	1.02	0.98	1.08	0.335221	2337	40844	0.0421926
RELT.Q969Z4.OID21142.v1	Type 2 diabetes	12	1.04	0.99	1.09	0.125654	2436	40844	0.00839155
RELT.Q969Z4.OID21142.v1	Type 2 diabetes	13	1.04	1	1.09	0.0791135	2486	40844	0.00374611
RELT.Q969Z4.OID21142.v1	Type 2 diabetes	14	1.04	0.99	1.09	0.0841735	2493	40844	0.00482645
RELT.Q969Z4.OID21142.v1	Type 2 diabetes	15	1.04	0.99	1.09	0.084252	2494	40844	0.00478534
RELT.Q969Z4.OID21142.v1	Type 2 diabetes	16	1.04	0.99	1.09	0.084252	2494	40844	0.00478534
RELT.Q969Z4.OID21142.v1	Type 2 diabetes	17	1.04	0.99	1.09	0.084252	2494	40844	0.00478534
DBI.P07108.OID21143.v1	Type 2 diabetes	1	1.12	0.96	1.3	0.163079	185	40844	0.225662
DBI.P07108.OID21143.v1	Type 2 diabetes	2	1.09	0.98	1.21	0.120256	373	40844	0.597097
DBI.P07108.OID21143.v1	Type 2 diabetes	3	1.1	1.01	1.2	0.0250722	587	40844	0.908245
DBI.P07108.OID21143.v1	Type 2 diabetes	4	1.07	0.99	1.15	0.0694972	801	40844	0.236943
DBI.P07108.OID21143.v1	Type 2 diabetes	5	1.07	1	1.15	0.038792	998	40844	0.582435
DBI.P07108.OID21143.v1	Type 2 diabetes	6	1.06	1	1.13	0.03765	1244	40844	0.349452
DBI.P07108.OID21143.v1	Type 2 diabetes	7	1.05	1	1.11	0.0557462	1472	40844	0.18012
DBI.P07108.OID21143.v1	Type 2 diabetes	8	1.07	1.02	1.12	0.0107574	1697	40844	0.811139
DBI.P07108.OID21143.v1	Type 2 diabetes	9	1.07	1.02	1.12	0.00772428	1954	40844	0.729029
DBI.P07108.OID21143.v1	Type 2 diabetes	10	1.07	1.02	1.12	0.00285319	2150	40844	0.848107
DBI.P07108.OID21143.v1	Type 2 diabetes	11	1.07	1.02	1.11	0.00285309	2337	40844	0.872848
DBI.P07108.OID21143.v1	Type 2 diabetes	12	1.06	1.02	1.11	0.00477011	2436	40844	0.554634
DBI.P07108.OID21143.v1	Type 2 diabetes	13	1.06	1.02	1.11	0.00389124	2486	40844	0.577961
DBI.P07108.OID21143.v1	Type 2 diabetes	14	1.06	1.02	1.11	0.00418701	2493	40844	0.533185
DBI.P07108.OID21143.v1	Type 2 diabetes	15	1.06	1.02	1.11	0.00427103	2494	40844	0.524895
DBI.P07108.OID21143.v1	Type 2 diabetes	16	1.06	1.02	1.11	0.00427103	2494	40844	0.524895
DBI.P07108.OID21143.v1	Type 2 diabetes	17	1.06	1.02	1.11	0.00427103	2494	40844	0.524895
VSIG4.Q9Y279.OID21144.v1	Type 2 diabetes	1	1.27	1.07	1.5	0.00549006	185	40844	0.417014
VSIG4.Q9Y279.OID21144.v1	Type 2 diabetes	2	1.23	1.09	1.39	0.000576673	373	40844	0.834823
VSIG4.Q9Y279.OID21144.v1	Type 2 diabetes	3	1.27	1.16	1.4	9.15529e-07	587	40844	0.265301
VSIG4.Q9Y279.OID21144.v1	Type 2 diabetes	4	1.26	1.16	1.37	3.93308e-08	801	40844	0.591582
VSIG4.Q9Y279.OID21144.v1	Type 2 diabetes	5	1.27	1.18	1.37	2.71842e-10	998	40844	0.442952
VSIG4.Q9Y279.OID21144.v1	Type 2 diabetes	6	1.27	1.19	1.36	1.26747e-12	1244	40844	0.823581
VSIG4.Q9Y279.OID21144.v1	Type 2 diabetes	7	1.27	1.2	1.35	7.19611e-15	1472	40844	0.994206
VSIG4.Q9Y279.OID21144.v1	Type 2 diabetes	8	1.27	1.2	1.35	5.6172e-17	1697	40844	0.70038
VSIG4.Q9Y279.OID21144.v1	Type 2 diabetes	9	1.27	1.21	1.34	3.8005e-19	1954	40844	0.527504
VSIG4.Q9Y279.OID21144.v1	Type 2 diabetes	10	1.27	1.21	1.34	9.83031e-21	2150	40844	0.623491
VSIG4.Q9Y279.OID21144.v1	Type 2 diabetes	11	1.26	1.2	1.32	3.18291e-21	2337	40844	0.396165
VSIG4.Q9Y279.OID21144.v1	Type 2 diabetes	12	1.26	1.2	1.32	3.40433e-21	2436	40844	0.298612
VSIG4.Q9Y279.OID21144.v1	Type 2 diabetes	13	1.26	1.2	1.32	8.3256e-22	2486	40844	0.364803
VSIG4.Q9Y279.OID21144.v1	Type 2 diabetes	14	1.26	1.2	1.32	1.19692e-21	2493	40844	0.313427
VSIG4.Q9Y279.OID21144.v1	Type 2 diabetes	15	1.26	1.2	1.32	1.11125e-21	2494	40844	0.311615
VSIG4.Q9Y279.OID21144.v1	Type 2 diabetes	16	1.26	1.2	1.32	1.11125e-21	2494	40844	0.311615
VSIG4.Q9Y279.OID21144.v1	Type 2 diabetes	17	1.26	1.2	1.32	1.11125e-21	2494	40844	0.311615
TNFRSF1B.P20333.OID21145.v1	Type 2 diabetes	1	1.2	1.02	1.41	0.0237292	185	40844	0.915846
TNFRSF1B.P20333.OID21145.v1	Type 2 diabetes	2	1.25	1.12	1.4	0.000120055	373	40844	0.303996
TNFRSF1B.P20333.OID21145.v1	Type 2 diabetes	3	1.23	1.13	1.35	6.94963e-06	587	40844	0.361032
TNFRSF1B.P20333.OID21145.v1	Type 2 diabetes	4	1.21	1.12	1.31	1.13311e-06	801	40844	0.739526
TNFRSF1B.P20333.OID21145.v1	Type 2 diabetes	5	1.21	1.13	1.29	1.54756e-07	998	40844	0.920315
TNFRSF1B.P20333.OID21145.v1	Type 2 diabetes	6	1.22	1.14	1.3	7.9961e-10	1244	40844	0.959809
TNFRSF1B.P20333.OID21145.v1	Type 2 diabetes	7	1.22	1.15	1.29	3.22753e-11	1472	40844	0.884242
TNFRSF1B.P20333.OID21145.v1	Type 2 diabetes	8	1.23	1.16	1.29	1.60936e-13	1697	40844	0.995319
TNFRSF1B.P20333.OID21145.v1	Type 2 diabetes	9	1.22	1.16	1.28	1.34124e-14	1954	40844	0.614085
TNFRSF1B.P20333.OID21145.v1	Type 2 diabetes	10	1.22	1.17	1.28	2.16873e-16	2150	40844	0.997256
TNFRSF1B.P20333.OID21145.v1	Type 2 diabetes	11	1.22	1.17	1.28	2.78004e-17	2337	40844	0.956897
TNFRSF1B.P20333.OID21145.v1	Type 2 diabetes	12	1.21	1.16	1.27	3.96179e-17	2436	40844	0.783148
TNFRSF1B.P20333.OID21145.v1	Type 2 diabetes	13	1.22	1.17	1.27	4.40054e-18	2486	40844	0.990852
TNFRSF1B.P20333.OID21145.v1	Type 2 diabetes	14	1.22	1.16	1.27	6.09509e-18	2493	40844	0.929544
TNFRSF1B.P20333.OID21145.v1	Type 2 diabetes	15	1.22	1.16	1.27	5.02757e-18	2494	40844	0.952365
TNFRSF1B.P20333.OID21145.v1	Type 2 diabetes	16	1.22	1.16	1.27	5.02757e-18	2494	40844	0.952365
TNFRSF1B.P20333.OID21145.v1	Type 2 diabetes	17	1.22	1.16	1.27	5.02757e-18	2494	40844	0.952365
IGF2R.P11717.OID21146.v1	Type 2 diabetes	1	1.11	0.96	1.29	0.160226	185	40844	0.0952503
IGF2R.P11717.OID21146.v1	Type 2 diabetes	2	1.26	1.13	1.4	2.33989e-05	373	40844	0.283766
IGF2R.P11717.OID21146.v1	Type 2 diabetes	3	1.32	1.22	1.44	8.11632e-11	587	40844	0.0648676
IGF2R.P11717.OID21146.v1	Type 2 diabetes	4	1.36	1.26	1.46	1.70075e-16	801	40844	0.0629423
IGF2R.P11717.OID21146.v1	Type 2 diabetes	5	1.38	1.3	1.48	2.43677e-22	998	40844	0.0101498
IGF2R.P11717.OID21146.v1	Type 2 diabetes	6	1.37	1.29	1.45	7.06886e-26	1244	40844	0.246895
IGF2R.P11717.OID21146.v1	Type 2 diabetes	7	1.4	1.32	1.48	3.21109e-34	1472	40844	0.0619612
IGF2R.P11717.OID21146.v1	Type 2 diabetes	8	1.39	1.32	1.46	2.63804e-37	1697	40844	0.448213
IGF2R.P11717.OID21146.v1	Type 2 diabetes	9	1.38	1.32	1.45	1.07019e-41	1954	40844	0.685737
IGF2R.P11717.OID21146.v1	Type 2 diabetes	10	1.37	1.31	1.43	3.65112e-43	2150	40844	0.901233
IGF2R.P11717.OID21146.v1	Type 2 diabetes	11	1.36	1.3	1.42	2.32465e-44	2337	40844	0.433288
IGF2R.P11717.OID21146.v1	Type 2 diabetes	12	1.35	1.3	1.41	1.8687e-45	2436	40844	0.414815
IGF2R.P11717.OID21146.v1	Type 2 diabetes	13	1.35	1.3	1.41	3.27035e-46	2486	40844	0.412431
IGF2R.P11717.OID21146.v1	Type 2 diabetes	14	1.35	1.3	1.41	1.34951e-46	2493	40844	0.458684
IGF2R.P11717.OID21146.v1	Type 2 diabetes	15	1.35	1.3	1.41	1.48842e-46	2494	40844	0.444132
IGF2R.P11717.OID21146.v1	Type 2 diabetes	16	1.35	1.3	1.41	1.48842e-46	2494	40844	0.444132
IGF2R.P11717.OID21146.v1	Type 2 diabetes	17	1.35	1.3	1.41	1.48842e-46	2494	40844	0.444132
TIMP4.Q99727.OID21147.v1	Type 2 diabetes	1	0.76	0.65	0.89	0.000564796	185	40844	0.859732
TIMP4.Q99727.OID21147.v1	Type 2 diabetes	2	0.74	0.66	0.83	1.74888e-07	373	40844	0.696476
TIMP4.Q99727.OID21147.v1	Type 2 diabetes	3	0.77	0.7	0.84	7.45972e-09	587	40844	0.429525
TIMP4.Q99727.OID21147.v1	Type 2 diabetes	4	0.77	0.71	0.83	2.68795e-11	801	40844	0.569164
TIMP4.Q99727.OID21147.v1	Type 2 diabetes	5	0.79	0.74	0.85	2.02244e-11	998	40844	0.0737383
TIMP4.Q99727.OID21147.v1	Type 2 diabetes	6	0.79	0.74	0.84	2.57584e-14	1244	40844	0.929554
TIMP4.Q99727.OID21147.v1	Type 2 diabetes	7	0.8	0.76	0.85	6.81345e-15	1472	40844	0.698943
TIMP4.Q99727.OID21147.v1	Type 2 diabetes	8	0.81	0.77	0.85	9.93018e-16	1697	40844	0.697519
TIMP4.Q99727.OID21147.v1	Type 2 diabetes	9	0.81	0.78	0.86	1.83144e-16	1954	40844	0.625166
TIMP4.Q99727.OID21147.v1	Type 2 diabetes	10	0.82	0.78	0.85	9.90066e-18	2150	40844	0.609948
TIMP4.Q99727.OID21147.v1	Type 2 diabetes	11	0.82	0.79	0.86	1.01258e-17	2337	40844	0.327669
TIMP4.Q99727.OID21147.v1	Type 2 diabetes	12	0.82	0.79	0.86	7.73688e-18	2436	40844	0.216705
TIMP4.Q99727.OID21147.v1	Type 2 diabetes	13	0.83	0.79	0.86	5.22226e-18	2486	40844	0.249815
TIMP4.Q99727.OID21147.v1	Type 2 diabetes	14	0.82	0.79	0.86	3.36407e-18	2493	40844	0.278803
TIMP4.Q99727.OID21147.v1	Type 2 diabetes	15	0.82	0.79	0.86	3.48329e-18	2494	40844	0.28514
TIMP4.Q99727.OID21147.v1	Type 2 diabetes	16	0.82	0.79	0.86	3.48329e-18	2494	40844	0.28514
TIMP4.Q99727.OID21147.v1	Type 2 diabetes	17	0.82	0.79	0.86	3.48329e-18	2494	40844	0.28514
SPINK5.Q9NQ38.OID21148.v1	Type 2 diabetes	1	0.65	0.56	0.75	8.00065e-09	185	40844	0.52727
SPINK5.Q9NQ38.OID21148.v1	Type 2 diabetes	2	0.75	0.68	0.83	5.0585e-08	373	40844	0.0151349
SPINK5.Q9NQ38.OID21148.v1	Type 2 diabetes	3	0.82	0.76	0.89	2.78425e-06	587	40844	0.000278096
SPINK5.Q9NQ38.OID21148.v1	Type 2 diabetes	4	0.83	0.78	0.89	2.40273e-07	801	40844	0.00244911
SPINK5.Q9NQ38.OID21148.v1	Type 2 diabetes	5	0.85	0.79	0.9	1.77129e-07	998	40844	0.00407468
SPINK5.Q9NQ38.OID21148.v1	Type 2 diabetes	6	0.87	0.82	0.92	1.80605e-06	1244	40844	0.00014529
SPINK5.Q9NQ38.OID21148.v1	Type 2 diabetes	7	0.87	0.83	0.92	2.64676e-07	1472	40844	0.0051921
SPINK5.Q9NQ38.OID21148.v1	Type 2 diabetes	8	0.88	0.84	0.93	5.0277e-07	1697	40844	0.00718966
SPINK5.Q9NQ38.OID21148.v1	Type 2 diabetes	9	0.88	0.85	0.92	7.5348e-08	1954	40844	0.0322663
SPINK5.Q9NQ38.OID21148.v1	Type 2 diabetes	10	0.89	0.85	0.93	1.95209e-07	2150	40844	0.0190346
SPINK5.Q9NQ38.OID21148.v1	Type 2 diabetes	11	0.89	0.86	0.93	5.1659e-08	2337	40844	0.0448731
SPINK5.Q9NQ38.OID21148.v1	Type 2 diabetes	12	0.9	0.86	0.93	7.58546e-08	2436	40844	0.0390584
SPINK5.Q9NQ38.OID21148.v1	Type 2 diabetes	13	0.9	0.86	0.93	7.8836e-08	2486	40844	0.0330146
SPINK5.Q9NQ38.OID21148.v1	Type 2 diabetes	14	0.9	0.86	0.93	9.0302e-08	2493	40844	0.0310034
SPINK5.Q9NQ38.OID21148.v1	Type 2 diabetes	15	0.9	0.86	0.93	1.07433e-07	2494	40844	0.026019
SPINK5.Q9NQ38.OID21148.v1	Type 2 diabetes	16	0.9	0.86	0.93	1.07433e-07	2494	40844	0.026019
SPINK5.Q9NQ38.OID21148.v1	Type 2 diabetes	17	0.9	0.86	0.93	1.07433e-07	2494	40844	0.026019
CA2.P00918.OID21149.v1	Type 2 diabetes	1	1.14	0.98	1.33	0.0828242	185	40844	0.0410004
CA2.P00918.OID21149.v1	Type 2 diabetes	2	1.07	0.96	1.19	0.229967	373	40844	0.0863772
CA2.P00918.OID21149.v1	Type 2 diabetes	3	1.08	0.99	1.17	0.0757248	587	40844	0.506348
CA2.P00918.OID21149.v1	Type 2 diabetes	4	1.09	1.01	1.17	0.0247805	801	40844	0.938084
CA2.P00918.OID21149.v1	Type 2 diabetes	5	1.07	1	1.14	0.0378113	998	40844	0.59693
CA2.P00918.OID21149.v1	Type 2 diabetes	6	1.09	1.03	1.16	0.00308834	1244	40844	0.439384
CA2.P00918.OID21149.v1	Type 2 diabetes	7	1.08	1.02	1.14	0.00443042	1472	40844	0.733589
CA2.P00918.OID21149.v1	Type 2 diabetes	8	1.07	1.02	1.12	0.00805982	1697	40844	0.178998
CA2.P00918.OID21149.v1	Type 2 diabetes	9	1.07	1.02	1.12	0.00296124	1954	40844	0.414026
CA2.P00918.OID21149.v1	Type 2 diabetes	10	1.06	1.02	1.11	0.00544613	2150	40844	0.135592
CA2.P00918.OID21149.v1	Type 2 diabetes	11	1.06	1.02	1.11	0.00685752	2337	40844	0.0812733
CA2.P00918.OID21149.v1	Type 2 diabetes	12	1.06	1.01	1.1	0.0104466	2436	40844	0.0357136
CA2.P00918.OID21149.v1	Type 2 diabetes	13	1.05	1.01	1.1	0.011727	2486	40844	0.0236504
CA2.P00918.OID21149.v1	Type 2 diabetes	14	1.06	1.01	1.1	0.00990753	2493	40844	0.0305848
CA2.P00918.OID21149.v1	Type 2 diabetes	15	1.06	1.01	1.1	0.00939974	2494	40844	0.0336601
CA2.P00918.OID21149.v1	Type 2 diabetes	16	1.06	1.01	1.1	0.00939974	2494	40844	0.0336601
CA2.P00918.OID21149.v1	Type 2 diabetes	17	1.06	1.01	1.1	0.00939974	2494	40844	0.0336601
CTRB1.P17538.OID21150.v1	Type 2 diabetes	1	1.04	0.9	1.2	0.5871	185	40844	0.785607
CTRB1.P17538.OID21150.v1	Type 2 diabetes	2	0.98	0.89	1.09	0.743506	373	40844	0.0672662
CTRB1.P17538.OID21150.v1	Type 2 diabetes	3	0.99	0.91	1.07	0.793283	587	40844	0.170165
CTRB1.P17538.OID21150.v1	Type 2 diabetes	4	0.99	0.92	1.06	0.763577	801	40844	0.333501
CTRB1.P17538.OID21150.v1	Type 2 diabetes	5	0.97	0.91	1.03	0.349279	998	40844	0.0887056
CTRB1.P17538.OID21150.v1	Type 2 diabetes	6	0.99	0.94	1.05	0.840551	1244	40844	0.773938
CTRB1.P17538.OID21150.v1	Type 2 diabetes	7	1	0.95	1.05	0.995918	1472	40844	0.937872
CTRB1.P17538.OID21150.v1	Type 2 diabetes	8	1	0.96	1.05	0.906313	1697	40844	0.955236
CTRB1.P17538.OID21150.v1	Type 2 diabetes	9	1.02	0.98	1.07	0.365219	1954	40844	0.135786
CTRB1.P17538.OID21150.v1	Type 2 diabetes	10	1.02	0.98	1.06	0.38117	2150	40844	0.22997
CTRB1.P17538.OID21150.v1	Type 2 diabetes	11	1.02	0.98	1.06	0.272852	2337	40844	0.167952
CTRB1.P17538.OID21150.v1	Type 2 diabetes	12	1.03	0.99	1.07	0.186722	2436	40844	0.0819176
CTRB1.P17538.OID21150.v1	Type 2 diabetes	13	1.03	0.99	1.07	0.1808	2486	40844	0.0842461
CTRB1.P17538.OID21150.v1	Type 2 diabetes	14	1.03	0.99	1.07	0.183338	2493	40844	0.0881572
CTRB1.P17538.OID21150.v1	Type 2 diabetes	15	1.03	0.99	1.07	0.182859	2494	40844	0.0880502
CTRB1.P17538.OID21150.v1	Type 2 diabetes	16	1.03	0.99	1.07	0.182859	2494	40844	0.0880502
CTRB1.P17538.OID21150.v1	Type 2 diabetes	17	1.03	0.99	1.07	0.182859	2494	40844	0.0880502
F11R.Q9Y624.OID21151.v1	Type 2 diabetes	1	1.19	1.03	1.38	0.0200545	185	40844	0.554523
F11R.Q9Y624.OID21151.v1	Type 2 diabetes	2	1.14	1.03	1.27	0.0132679	373	40844	0.442922
F11R.Q9Y624.OID21151.v1	Type 2 diabetes	3	1.17	1.08	1.28	0.000150527	587	40844	0.698082
F11R.Q9Y624.OID21151.v1	Type 2 diabetes	4	1.14	1.06	1.22	0.000412285	801	40844	0.309481
F11R.Q9Y624.OID21151.v1	Type 2 diabetes	5	1.14	1.07	1.21	7.62293e-05	998	40844	0.622229
F11R.Q9Y624.OID21151.v1	Type 2 diabetes	6	1.15	1.08	1.21	3.46278e-06	1244	40844	0.990076
F11R.Q9Y624.OID21151.v1	Type 2 diabetes	7	1.14	1.08	1.2	1.32176e-06	1472	40844	0.64328
F11R.Q9Y624.OID21151.v1	Type 2 diabetes	8	1.15	1.09	1.21	3.26897e-08	1697	40844	0.843707
F11R.Q9Y624.OID21151.v1	Type 2 diabetes	9	1.14	1.09	1.19	4.78876e-08	1954	40844	0.565924
F11R.Q9Y624.OID21151.v1	Type 2 diabetes	10	1.13	1.08	1.18	2.38879e-08	2150	40844	0.535814
F11R.Q9Y624.OID21151.v1	Type 2 diabetes	11	1.14	1.09	1.18	2.4949e-09	2337	40844	0.787392
F11R.Q9Y624.OID21151.v1	Type 2 diabetes	12	1.13	1.09	1.18	2.19817e-09	2436	40844	0.684969
F11R.Q9Y624.OID21151.v1	Type 2 diabetes	13	1.14	1.09	1.18	7.19037e-10	2486	40844	0.846207
F11R.Q9Y624.OID21151.v1	Type 2 diabetes	14	1.13	1.09	1.18	9.2543e-10	2493	40844	0.76158
F11R.Q9Y624.OID21151.v1	Type 2 diabetes	15	1.13	1.09	1.18	1.0414e-09	2494	40844	0.735098
F11R.Q9Y624.OID21151.v1	Type 2 diabetes	16	1.13	1.09	1.18	1.0414e-09	2494	40844	0.735098
F11R.Q9Y624.OID21151.v1	Type 2 diabetes	17	1.13	1.09	1.18	1.0414e-09	2494	40844	0.735098
LILRA2.Q8N149.OID21152.v1	Type 2 diabetes	1	0.89	0.77	1.04	0.135823	185	40844	0.408696
LILRA2.Q8N149.OID21152.v1	Type 2 diabetes	2	1.03	0.93	1.14	0.574488	373	40844	0.00931026
LILRA2.Q8N149.OID21152.v1	Type 2 diabetes	3	1.04	0.95	1.13	0.392207	587	40844	0.108282
LILRA2.Q8N149.OID21152.v1	Type 2 diabetes	4	1.03	0.95	1.1	0.494065	801	40844	0.856571
LILRA2.Q8N149.OID21152.v1	Type 2 diabetes	5	1.04	0.97	1.1	0.286243	998	40844	0.391785
LILRA2.Q8N149.OID21152.v1	Type 2 diabetes	6	1.04	0.98	1.1	0.207376	1244	40844	0.917869
LILRA2.Q8N149.OID21152.v1	Type 2 diabetes	7	1.05	1	1.11	0.0743475	1472	40844	0.522033
LILRA2.Q8N149.OID21152.v1	Type 2 diabetes	8	1.06	1.01	1.12	0.0154654	1697	40844	0.138033
LILRA2.Q8N149.OID21152.v1	Type 2 diabetes	9	1.07	1.02	1.12	0.0063595	1954	40844	0.183038
LILRA2.Q8N149.OID21152.v1	Type 2 diabetes	10	1.07	1.02	1.11	0.0045658	2150	40844	0.132326
LILRA2.Q8N149.OID21152.v1	Type 2 diabetes	11	1.07	1.03	1.12	0.00175847	2337	40844	0.103153
LILRA2.Q8N149.OID21152.v1	Type 2 diabetes	12	1.07	1.03	1.12	0.000913606	2436	40844	0.0679314
LILRA2.Q8N149.OID21152.v1	Type 2 diabetes	13	1.07	1.03	1.11	0.00147679	2486	40844	0.153685
LILRA2.Q8N149.OID21152.v1	Type 2 diabetes	14	1.07	1.03	1.11	0.00136755	2493	40844	0.151534
LILRA2.Q8N149.OID21152.v1	Type 2 diabetes	15	1.07	1.03	1.11	0.00121458	2494	40844	0.137331
LILRA2.Q8N149.OID21152.v1	Type 2 diabetes	16	1.07	1.03	1.11	0.00121458	2494	40844	0.137331
LILRA2.Q8N149.OID21152.v1	Type 2 diabetes	17	1.07	1.03	1.11	0.00121458	2494	40844	0.137331
PAMR1.Q6UXH9.OID21153.v1	Type 2 diabetes	1	1.21	1.03	1.42	0.0194033	185	40844	0.366722
PAMR1.Q6UXH9.OID21153.v1	Type 2 diabetes	2	1.31	1.17	1.47	1.97236e-06	373	40844	0.348824
PAMR1.Q6UXH9.OID21153.v1	Type 2 diabetes	3	1.32	1.2	1.44	1.51642e-09	587	40844	0.429392
PAMR1.Q6UXH9.OID21153.v1	Type 2 diabetes	4	1.33	1.23	1.43	4.17805e-13	801	40844	0.500403
PAMR1.Q6UXH9.OID21153.v1	Type 2 diabetes	5	1.35	1.26	1.45	1.26373e-17	998	40844	0.13302
PAMR1.Q6UXH9.OID21153.v1	Type 2 diabetes	6	1.37	1.29	1.45	3.35727e-23	1244	40844	0.189828
PAMR1.Q6UXH9.OID21153.v1	Type 2 diabetes	7	1.36	1.29	1.44	8.12743e-27	1472	40844	0.392125
PAMR1.Q6UXH9.OID21153.v1	Type 2 diabetes	8	1.37	1.3	1.44	3.31238e-31	1697	40844	0.318449
PAMR1.Q6UXH9.OID21153.v1	Type 2 diabetes	9	1.38	1.32	1.45	5.02227e-38	1954	40844	0.0924939
PAMR1.Q6UXH9.OID21153.v1	Type 2 diabetes	10	1.37	1.31	1.44	4.44876e-40	2150	40844	0.196494
PAMR1.Q6UXH9.OID21153.v1	Type 2 diabetes	11	1.37	1.31	1.43	2.4712e-42	2337	40844	0.415278
PAMR1.Q6UXH9.OID21153.v1	Type 2 diabetes	12	1.38	1.32	1.44	1.84118e-46	2436	40844	0.121361
PAMR1.Q6UXH9.OID21153.v1	Type 2 diabetes	13	1.38	1.32	1.44	5.76404e-48	2486	40844	0.095355
PAMR1.Q6UXH9.OID21153.v1	Type 2 diabetes	14	1.38	1.32	1.44	4.16726e-48	2493	40844	0.102147
PAMR1.Q6UXH9.OID21153.v1	Type 2 diabetes	15	1.38	1.32	1.44	3.13505e-48	2494	40844	0.0977904
PAMR1.Q6UXH9.OID21153.v1	Type 2 diabetes	16	1.38	1.32	1.44	3.13505e-48	2494	40844	0.0977904
PAMR1.Q6UXH9.OID21153.v1	Type 2 diabetes	17	1.38	1.32	1.44	3.13505e-48	2494	40844	0.0977904
TFF1.P04155.OID21154.v1	Type 2 diabetes	1	1.42	1.22	1.66	9.09507e-06	185	40844	0.45806
TFF1.P04155.OID21154.v1	Type 2 diabetes	2	1.33	1.19	1.49	3.7665e-07	373	40844	0.466771
TFF1.P04155.OID21154.v1	Type 2 diabetes	3	1.33	1.21	1.45	3.30573e-10	587	40844	0.824146
TFF1.P04155.OID21154.v1	Type 2 diabetes	4	1.36	1.26	1.46	2.63944e-15	801	40844	0.290623
TFF1.P04155.OID21154.v1	Type 2 diabetes	5	1.35	1.26	1.44	5.20492e-18	998	40844	0.517306
TFF1.P04155.OID21154.v1	Type 2 diabetes	6	1.31	1.23	1.39	3.92473e-18	1244	40844	0.183518
TFF1.P04155.OID21154.v1	Type 2 diabetes	7	1.3	1.23	1.37	7.6394e-20	1472	40844	0.17468
TFF1.P04155.OID21154.v1	Type 2 diabetes	8	1.28	1.22	1.35	6.59489e-21	1697	40844	0.0341508
TFF1.P04155.OID21154.v1	Type 2 diabetes	9	1.26	1.2	1.32	1.28777e-20	1954	40844	0.00280431
TFF1.P04155.OID21154.v1	Type 2 diabetes	10	1.26	1.2	1.32	4.15956e-23	2150	40844	0.0435463
TFF1.P04155.OID21154.v1	Type 2 diabetes	11	1.25	1.2	1.31	1.92305e-23	2337	40844	0.0561473
TFF1.P04155.OID21154.v1	Type 2 diabetes	12	1.25	1.2	1.31	2.05416e-24	2436	40844	0.110458
TFF1.P04155.OID21154.v1	Type 2 diabetes	13	1.25	1.2	1.31	5.98512e-25	2486	40844	0.133871
TFF1.P04155.OID21154.v1	Type 2 diabetes	14	1.25	1.2	1.31	1.01687e-24	2493	40844	0.117034
TFF1.P04155.OID21154.v1	Type 2 diabetes	15	1.25	1.2	1.31	7.9921e-25	2494	40844	0.1236
TFF1.P04155.OID21154.v1	Type 2 diabetes	16	1.25	1.2	1.31	7.9921e-25	2494	40844	0.1236
TFF1.P04155.OID21154.v1	Type 2 diabetes	17	1.25	1.2	1.31	7.9921e-25	2494	40844	0.1236
TNFRSF1A.P19438.OID21155.v1	Type 2 diabetes	1	1.22	1.03	1.45	0.0185655	185	40844	0.995635
TNFRSF1A.P19438.OID21155.v1	Type 2 diabetes	2	1.26	1.12	1.42	0.00017743	373	40844	0.342846
TNFRSF1A.P19438.OID21155.v1	Type 2 diabetes	3	1.28	1.17	1.41	3.49419e-07	587	40844	0.14105
TNFRSF1A.P19438.OID21155.v1	Type 2 diabetes	4	1.26	1.16	1.36	5.20571e-08	801	40844	0.531923
TNFRSF1A.P19438.OID21155.v1	Type 2 diabetes	5	1.26	1.17	1.35	1.26779e-09	998	40844	0.572804
TNFRSF1A.P19438.OID21155.v1	Type 2 diabetes	6	1.25	1.17	1.34	2.72433e-11	1244	40844	0.916521
TNFRSF1A.P19438.OID21155.v1	Type 2 diabetes	7	1.25	1.18	1.33	4.0745e-13	1472	40844	0.808739
TNFRSF1A.P19438.OID21155.v1	Type 2 diabetes	8	1.26	1.19	1.34	6.8417e-16	1697	40844	0.87833
TNFRSF1A.P19438.OID21155.v1	Type 2 diabetes	9	1.26	1.2	1.33	6.65357e-18	1954	40844	0.689835
TNFRSF1A.P19438.OID21155.v1	Type 2 diabetes	10	1.26	1.2	1.33	1.45729e-19	2150	40844	0.915106
TNFRSF1A.P19438.OID21155.v1	Type 2 diabetes	11	1.27	1.21	1.33	1.4982e-21	2337	40844	0.873693
TNFRSF1A.P19438.OID21155.v1	Type 2 diabetes	12	1.26	1.2	1.32	5.32763e-22	2436	40844	0.870527
TNFRSF1A.P19438.OID21155.v1	Type 2 diabetes	13	1.27	1.21	1.33	1.83039e-23	2486	40844	0.56957
TNFRSF1A.P19438.OID21155.v1	Type 2 diabetes	14	1.27	1.21	1.33	1.89345e-23	2493	40844	0.605616
TNFRSF1A.P19438.OID21155.v1	Type 2 diabetes	15	1.27	1.21	1.33	1.50125e-23	2494	40844	0.587667
TNFRSF1A.P19438.OID21155.v1	Type 2 diabetes	16	1.27	1.21	1.33	1.50125e-23	2494	40844	0.587667
TNFRSF1A.P19438.OID21155.v1	Type 2 diabetes	17	1.27	1.21	1.33	1.50125e-23	2494	40844	0.587667
CLPS.P04118.OID21156.v1	Type 2 diabetes	1	0.96	0.83	1.11	0.588619	185	40844	0.739992
CLPS.P04118.OID21156.v1	Type 2 diabetes	2	0.92	0.83	1.02	0.0952595	373	40844	0.23284
CLPS.P04118.OID21156.v1	Type 2 diabetes	3	0.9	0.83	0.98	0.010664	587	40844	0.235637
CLPS.P04118.OID21156.v1	Type 2 diabetes	4	0.89	0.83	0.95	0.00107183	801	40844	0.203763
CLPS.P04118.OID21156.v1	Type 2 diabetes	5	0.88	0.83	0.94	6.71469e-05	998	40844	0.102055
CLPS.P04118.OID21156.v1	Type 2 diabetes	6	0.9	0.85	0.95	0.000249103	1244	40844	0.719941
CLPS.P04118.OID21156.v1	Type 2 diabetes	7	0.9	0.86	0.95	8.87287e-05	1472	40844	0.961263
CLPS.P04118.OID21156.v1	Type 2 diabetes	8	0.91	0.87	0.95	7.66897e-05	1697	40844	0.68998
CLPS.P04118.OID21156.v1	Type 2 diabetes	9	0.92	0.88	0.96	0.000371281	1954	40844	0.204552
CLPS.P04118.OID21156.v1	Type 2 diabetes	10	0.92	0.88	0.96	0.000144004	2150	40844	0.321174
CLPS.P04118.OID21156.v1	Type 2 diabetes	11	0.93	0.89	0.96	0.000216846	2337	40844	0.151704
CLPS.P04118.OID21156.v1	Type 2 diabetes	12	0.93	0.89	0.97	0.000379711	2436	40844	0.0979819
CLPS.P04118.OID21156.v1	Type 2 diabetes	13	0.93	0.9	0.97	0.000479437	2486	40844	0.0858941
CLPS.P04118.OID21156.v1	Type 2 diabetes	14	0.93	0.9	0.97	0.000441211	2493	40844	0.0927905
CLPS.P04118.OID21156.v1	Type 2 diabetes	15	0.93	0.9	0.97	0.000470367	2494	40844	0.0860848
CLPS.P04118.OID21156.v1	Type 2 diabetes	16	0.93	0.9	0.97	0.000470367	2494	40844	0.0860848
CLPS.P04118.OID21156.v1	Type 2 diabetes	17	0.93	0.9	0.97	0.000470367	2494	40844	0.0860848
STC2.O76061.OID21157.v1	Type 2 diabetes	1	0.85	0.72	0.99	0.0333691	185	40844	0.820379
STC2.O76061.OID21157.v1	Type 2 diabetes	2	0.9	0.8	1	0.0508516	373	40844	0.251011
STC2.O76061.OID21157.v1	Type 2 diabetes	3	0.98	0.9	1.07	0.647773	587	40844	0.00245922
STC2.O76061.OID21157.v1	Type 2 diabetes	4	1.01	0.93	1.09	0.837447	801	40844	0.00275611
STC2.O76061.OID21157.v1	Type 2 diabetes	5	1.01	0.94	1.08	0.867188	998	40844	0.0454376
STC2.O76061.OID21157.v1	Type 2 diabetes	6	1.02	0.96	1.09	0.489537	1244	40844	0.0163975
STC2.O76061.OID21157.v1	Type 2 diabetes	7	1.03	0.97	1.09	0.351914	1472	40844	0.0726421
STC2.O76061.OID21157.v1	Type 2 diabetes	8	1.04	0.99	1.09	0.150393	1697	40844	0.0435792
STC2.O76061.OID21157.v1	Type 2 diabetes	9	1.05	1	1.1	0.0597684	1954	40844	0.0228786
STC2.O76061.OID21157.v1	Type 2 diabetes	10	1.05	1.01	1.1	0.0259879	2150	40844	0.0106597
STC2.O76061.OID21157.v1	Type 2 diabetes	11	1.06	1.02	1.11	0.00788026	2337	40844	0.0101808
STC2.O76061.OID21157.v1	Type 2 diabetes	12	1.07	1.02	1.12	0.00275021	2436	40844	0.00369682
STC2.O76061.OID21157.v1	Type 2 diabetes	13	1.07	1.02	1.11	0.00298256	2486	40844	0.00764016
STC2.O76061.OID21157.v1	Type 2 diabetes	14	1.07	1.02	1.11	0.00381858	2493	40844	0.0138007
STC2.O76061.OID21157.v1	Type 2 diabetes	15	1.07	1.02	1.11	0.00380871	2494	40844	0.0135757
STC2.O76061.OID21157.v1	Type 2 diabetes	16	1.07	1.02	1.11	0.00380871	2494	40844	0.0135757
STC2.O76061.OID21157.v1	Type 2 diabetes	17	1.07	1.02	1.11	0.00380871	2494	40844	0.0135757
IGFBP4.P22692.OID21158.v1	Type 2 diabetes	1	1.12	0.95	1.33	0.178495	185	40844	0.384129
IGFBP4.P22692.OID21158.v1	Type 2 diabetes	2	1.11	0.98	1.25	0.0950171	373	40844	0.949331
IGFBP4.P22692.OID21158.v1	Type 2 diabetes	3	1.16	1.06	1.28	0.00190015	587	40844	0.116942
IGFBP4.P22692.OID21158.v1	Type 2 diabetes	4	1.16	1.06	1.25	0.000536115	801	40844	0.201451
IGFBP4.P22692.OID21158.v1	Type 2 diabetes	5	1.15	1.07	1.24	0.000130384	998	40844	0.337776
IGFBP4.P22692.OID21158.v1	Type 2 diabetes	6	1.16	1.08	1.24	1.31491e-05	1244	40844	0.694304
IGFBP4.P22692.OID21158.v1	Type 2 diabetes	7	1.17	1.1	1.24	5.31597e-07	1472	40844	0.66202
IGFBP4.P22692.OID21158.v1	Type 2 diabetes	8	1.18	1.11	1.24	1.89995e-08	1697	40844	0.978221
IGFBP4.P22692.OID21158.v1	Type 2 diabetes	9	1.16	1.1	1.22	2.56607e-08	1954	40844	0.302544
IGFBP4.P22692.OID21158.v1	Type 2 diabetes	10	1.16	1.1	1.22	7.07626e-09	2150	40844	0.352388
IGFBP4.P22692.OID21158.v1	Type 2 diabetes	11	1.16	1.11	1.22	6.95232e-10	2337	40844	0.630884
IGFBP4.P22692.OID21158.v1	Type 2 diabetes	12	1.17	1.12	1.23	2.78592e-11	2436	40844	0.775676
IGFBP4.P22692.OID21158.v1	Type 2 diabetes	13	1.18	1.13	1.24	4.66272e-12	2486	40844	0.529261
IGFBP4.P22692.OID21158.v1	Type 2 diabetes	14	1.18	1.13	1.24	3.77878e-12	2493	40844	0.508467
IGFBP4.P22692.OID21158.v1	Type 2 diabetes	15	1.18	1.13	1.24	3.11555e-12	2494	40844	0.492328
IGFBP4.P22692.OID21158.v1	Type 2 diabetes	16	1.18	1.13	1.24	3.11555e-12	2494	40844	0.492328
IGFBP4.P22692.OID21158.v1	Type 2 diabetes	17	1.18	1.13	1.24	3.11555e-12	2494	40844	0.492328
GRN.P28799.OID21159.v1	Type 2 diabetes	1	1.24	1.06	1.44	0.00614473	185	40844	0.24433
GRN.P28799.OID21159.v1	Type 2 diabetes	2	1.26	1.14	1.41	1.60876e-05	373	40844	0.374331
GRN.P28799.OID21159.v1	Type 2 diabetes	3	1.28	1.18	1.4	9.68315e-09	587	40844	0.318847
GRN.P28799.OID21159.v1	Type 2 diabetes	4	1.25	1.16	1.34	3.50584e-09	801	40844	0.50772
GRN.P28799.OID21159.v1	Type 2 diabetes	5	1.23	1.15	1.31	7.5834e-10	998	40844	0.343823
GRN.P28799.OID21159.v1	Type 2 diabetes	6	1.24	1.17	1.31	9.25649e-13	1244	40844	0.414311
GRN.P28799.OID21159.v1	Type 2 diabetes	7	1.25	1.19	1.32	2.52913e-16	1472	40844	0.895804
GRN.P28799.OID21159.v1	Type 2 diabetes	8	1.22	1.16	1.28	4.28438e-15	1697	40844	0.152649
GRN.P28799.OID21159.v1	Type 2 diabetes	9	1.22	1.16	1.27	2.44133e-16	1954	40844	0.166159
GRN.P28799.OID21159.v1	Type 2 diabetes	10	1.21	1.15	1.26	1.73467e-16	2150	40844	0.122713
GRN.P28799.OID21159.v1	Type 2 diabetes	11	1.21	1.16	1.27	1.30991e-18	2337	40844	0.349714
GRN.P28799.OID21159.v1	Type 2 diabetes	12	1.21	1.16	1.26	2.62939e-19	2436	40844	0.500755
GRN.P28799.OID21159.v1	Type 2 diabetes	13	1.21	1.16	1.26	1.40278e-19	2486	40844	0.473055
GRN.P28799.OID21159.v1	Type 2 diabetes	14	1.21	1.16	1.26	1.9804e-19	2493	40844	0.41475
GRN.P28799.OID21159.v1	Type 2 diabetes	15	1.21	1.16	1.26	1.53567e-19	2494	40844	0.439747
GRN.P28799.OID21159.v1	Type 2 diabetes	16	1.21	1.16	1.26	1.53567e-19	2494	40844	0.439747
GRN.P28799.OID21159.v1	Type 2 diabetes	17	1.21	1.16	1.26	1.53567e-19	2494	40844	0.439747
PARK7.Q99497.OID21160.v1	Type 2 diabetes	1	1.1	0.95	1.28	0.191764	185	40844	0.0639762
PARK7.Q99497.OID21160.v1	Type 2 diabetes	2	1.05	0.95	1.17	0.349448	373	40844	0.170682
PARK7.Q99497.OID21160.v1	Type 2 diabetes	3	1.08	0.99	1.17	0.0761517	587	40844	0.841074
PARK7.Q99497.OID21160.v1	Type 2 diabetes	4	1.04	0.97	1.12	0.280645	801	40844	0.123369
PARK7.Q99497.OID21160.v1	Type 2 diabetes	5	1.03	0.97	1.1	0.313338	998	40844	0.251829
PARK7.Q99497.OID21160.v1	Type 2 diabetes	6	1.03	0.98	1.1	0.237599	1244	40844	0.503849
PARK7.Q99497.OID21160.v1	Type 2 diabetes	7	1.03	0.97	1.08	0.311988	1472	40844	0.27525
PARK7.Q99497.OID21160.v1	Type 2 diabetes	8	1.04	0.99	1.09	0.101487	1697	40844	0.963786
PARK7.Q99497.OID21160.v1	Type 2 diabetes	9	1.05	1	1.1	0.0355212	1954	40844	0.528427
PARK7.Q99497.OID21160.v1	Type 2 diabetes	10	1.05	1.01	1.1	0.0235727	2150	40844	0.482904
PARK7.Q99497.OID21160.v1	Type 2 diabetes	11	1.04	1	1.09	0.0399094	2337	40844	0.996335
PARK7.Q99497.OID21160.v1	Type 2 diabetes	12	1.04	1	1.08	0.0520055	2436	40844	0.749935
PARK7.Q99497.OID21160.v1	Type 2 diabetes	13	1.04	1	1.08	0.053011	2486	40844	0.64621
PARK7.Q99497.OID21160.v1	Type 2 diabetes	14	1.04	1	1.08	0.0534775	2493	40844	0.630795
PARK7.Q99497.OID21160.v1	Type 2 diabetes	15	1.04	1	1.08	0.0527542	2494	40844	0.642216
PARK7.Q99497.OID21160.v1	Type 2 diabetes	16	1.04	1	1.08	0.0527542	2494	40844	0.642216
PARK7.Q99497.OID21160.v1	Type 2 diabetes	17	1.04	1	1.08	0.0527542	2494	40844	0.642216
SCP2.P22307.OID21161.v1	Type 2 diabetes	1	1.02	0.88	1.18	0.77667	185	40844	0.356132
SCP2.P22307.OID21161.v1	Type 2 diabetes	2	1.04	0.94	1.15	0.463456	373	40844	0.378486
SCP2.P22307.OID21161.v1	Type 2 diabetes	3	1.08	0.99	1.17	0.0673055	587	40844	0.181072
SCP2.P22307.OID21161.v1	Type 2 diabetes	4	1.06	0.99	1.14	0.0901295	801	40844	0.804118
SCP2.P22307.OID21161.v1	Type 2 diabetes	5	1.07	1	1.14	0.0356755	998	40844	0.605687
SCP2.P22307.OID21161.v1	Type 2 diabetes	6	1.07	1.01	1.13	0.022516	1244	40844	0.823168
SCP2.P22307.OID21161.v1	Type 2 diabetes	7	1.07	1.01	1.12	0.0182545	1472	40844	0.991988
SCP2.P22307.OID21161.v1	Type 2 diabetes	8	1.06	1.01	1.11	0.0200104	1697	40844	0.976579
SCP2.P22307.OID21161.v1	Type 2 diabetes	9	1.06	1.01	1.11	0.0132	1954	40844	0.951073
SCP2.P22307.OID21161.v1	Type 2 diabetes	10	1.06	1.01	1.11	0.00930194	2150	40844	0.928594
SCP2.P22307.OID21161.v1	Type 2 diabetes	11	1.07	1.02	1.11	0.00192821	2337	40844	0.540431
SCP2.P22307.OID21161.v1	Type 2 diabetes	12	1.07	1.03	1.11	0.0014465	2436	40844	0.555552
SCP2.P22307.OID21161.v1	Type 2 diabetes	13	1.07	1.03	1.11	0.00124525	2486	40844	0.52746
SCP2.P22307.OID21161.v1	Type 2 diabetes	14	1.07	1.02	1.11	0.0016654	2493	40844	0.656913
SCP2.P22307.OID21161.v1	Type 2 diabetes	15	1.07	1.02	1.11	0.00166435	2494	40844	0.656621
SCP2.P22307.OID21161.v1	Type 2 diabetes	16	1.07	1.02	1.11	0.00166435	2494	40844	0.656621
SCP2.P22307.OID21161.v1	Type 2 diabetes	17	1.07	1.02	1.11	0.00166435	2494	40844	0.656621
ANKRD54.Q6NXT1.OID21162.v1	Type 2 diabetes	1	1.16	1	1.35	0.0444014	185	40844	0.495374
ANKRD54.Q6NXT1.OID21162.v1	Type 2 diabetes	2	1.11	1	1.23	0.0585625	373	40844	0.460167
ANKRD54.Q6NXT1.OID21162.v1	Type 2 diabetes	3	1.1	1.01	1.2	0.025037	587	40844	0.646921
ANKRD54.Q6NXT1.OID21162.v1	Type 2 diabetes	4	1.09	1.02	1.17	0.0148619	801	40844	0.579138
ANKRD54.Q6NXT1.OID21162.v1	Type 2 diabetes	5	1.08	1.01	1.15	0.0204969	998	40844	0.302219
ANKRD54.Q6NXT1.OID21162.v1	Type 2 diabetes	6	1.08	1.02	1.14	0.00884436	1244	40844	0.595379
ANKRD54.Q6NXT1.OID21162.v1	Type 2 diabetes	7	1.08	1.02	1.14	0.00406165	1472	40844	0.531084
ANKRD54.Q6NXT1.OID21162.v1	Type 2 diabetes	8	1.07	1.02	1.12	0.00674449	1697	40844	0.236094
ANKRD54.Q6NXT1.OID21162.v1	Type 2 diabetes	9	1.07	1.02	1.12	0.00451591	1954	40844	0.356415
ANKRD54.Q6NXT1.OID21162.v1	Type 2 diabetes	10	1.06	1.02	1.11	0.00707854	2150	40844	0.185166
ANKRD54.Q6NXT1.OID21162.v1	Type 2 diabetes	11	1.06	1.01	1.1	0.0108473	2337	40844	0.0790512
ANKRD54.Q6NXT1.OID21162.v1	Type 2 diabetes	12	1.05	1.01	1.1	0.0114412	2436	40844	0.0570071
ANKRD54.Q6NXT1.OID21162.v1	Type 2 diabetes	13	1.05	1.01	1.1	0.0116288	2486	40844	0.0598784
ANKRD54.Q6NXT1.OID21162.v1	Type 2 diabetes	14	1.05	1.01	1.1	0.0117423	2493	40844	0.0579
ANKRD54.Q6NXT1.OID21162.v1	Type 2 diabetes	15	1.05	1.01	1.1	0.011665	2494	40844	0.0592277
ANKRD54.Q6NXT1.OID21162.v1	Type 2 diabetes	16	1.05	1.01	1.1	0.011665	2494	40844	0.0592277
ANKRD54.Q6NXT1.OID21162.v1	Type 2 diabetes	17	1.05	1.01	1.1	0.011665	2494	40844	0.0592277
RABEPK.Q7Z6M1.OID21163.v1	Type 2 diabetes	1	1.1	0.95	1.27	0.212563	185	40844	0.724237
RABEPK.Q7Z6M1.OID21163.v1	Type 2 diabetes	2	1.05	0.94	1.16	0.392369	373	40844	0.723556
RABEPK.Q7Z6M1.OID21163.v1	Type 2 diabetes	3	1.02	0.94	1.11	0.664871	587	40844	0.278962
RABEPK.Q7Z6M1.OID21163.v1	Type 2 diabetes	4	1.02	0.95	1.09	0.674644	801	40844	0.427325
RABEPK.Q7Z6M1.OID21163.v1	Type 2 diabetes	5	1.02	0.96	1.09	0.490934	998	40844	0.782999
RABEPK.Q7Z6M1.OID21163.v1	Type 2 diabetes	6	1.02	0.96	1.08	0.544595	1244	40844	0.587159
RABEPK.Q7Z6M1.OID21163.v1	Type 2 diabetes	7	1.02	0.96	1.07	0.569811	1472	40844	0.549669
RABEPK.Q7Z6M1.OID21163.v1	Type 2 diabetes	8	1.02	0.97	1.07	0.352698	1697	40844	0.895094
RABEPK.Q7Z6M1.OID21163.v1	Type 2 diabetes	9	1.01	0.97	1.06	0.67585	1954	40844	0.371615
RABEPK.Q7Z6M1.OID21163.v1	Type 2 diabetes	10	1	0.96	1.05	0.858029	2150	40844	0.243051
RABEPK.Q7Z6M1.OID21163.v1	Type 2 diabetes	11	1.01	0.97	1.05	0.650785	2337	40844	0.545763
RABEPK.Q7Z6M1.OID21163.v1	Type 2 diabetes	12	1.01	0.97	1.05	0.72653	2436	40844	0.479062
RABEPK.Q7Z6M1.OID21163.v1	Type 2 diabetes	13	1.01	0.97	1.05	0.604156	2486	40844	0.69264
RABEPK.Q7Z6M1.OID21163.v1	Type 2 diabetes	14	1.01	0.97	1.05	0.665859	2493	40844	0.568119
RABEPK.Q7Z6M1.OID21163.v1	Type 2 diabetes	15	1.01	0.97	1.05	0.669334	2494	40844	0.562551
RABEPK.Q7Z6M1.OID21163.v1	Type 2 diabetes	16	1.01	0.97	1.05	0.669334	2494	40844	0.562551
RABEPK.Q7Z6M1.OID21163.v1	Type 2 diabetes	17	1.01	0.97	1.05	0.669334	2494	40844	0.562551
VTCN1.Q7Z7D3.OID21164.v1	Type 2 diabetes	1	1.23	1.06	1.42	0.00496915	185	40844	0.534283
VTCN1.Q7Z7D3.OID21164.v1	Type 2 diabetes	2	1.14	1.03	1.27	0.010254	373	40844	0.269601
VTCN1.Q7Z7D3.OID21164.v1	Type 2 diabetes	3	1.17	1.08	1.27	0.000131172	587	40844	0.854518
VTCN1.Q7Z7D3.OID21164.v1	Type 2 diabetes	4	1.18	1.1	1.26	4.88729e-06	801	40844	0.712958
VTCN1.Q7Z7D3.OID21164.v1	Type 2 diabetes	5	1.15	1.08	1.22	1.25735e-05	998	40844	0.554903
VTCN1.Q7Z7D3.OID21164.v1	Type 2 diabetes	6	1.13	1.07	1.19	2.77508e-05	1244	40844	0.232414
VTCN1.Q7Z7D3.OID21164.v1	Type 2 diabetes	7	1.09	1.03	1.15	0.00131658	1472	40844	0.00312063
VTCN1.Q7Z7D3.OID21164.v1	Type 2 diabetes	8	1.07	1.02	1.13	0.00402622	1697	40844	0.00103896
VTCN1.Q7Z7D3.OID21164.v1	Type 2 diabetes	9	1.08	1.03	1.13	0.000784555	1954	40844	0.0316769
VTCN1.Q7Z7D3.OID21164.v1	Type 2 diabetes	10	1.08	1.03	1.12	0.000620539	2150	40844	0.088232
VTCN1.Q7Z7D3.OID21164.v1	Type 2 diabetes	11	1.07	1.03	1.12	0.000608346	2337	40844	0.0944642
VTCN1.Q7Z7D3.OID21164.v1	Type 2 diabetes	12	1.07	1.03	1.12	0.00044262	2436	40844	0.113933
VTCN1.Q7Z7D3.OID21164.v1	Type 2 diabetes	13	1.07	1.03	1.12	0.000333178	2486	40844	0.13744
VTCN1.Q7Z7D3.OID21164.v1	Type 2 diabetes	14	1.08	1.03	1.12	0.000321776	2493	40844	0.137963
VTCN1.Q7Z7D3.OID21164.v1	Type 2 diabetes	15	1.08	1.03	1.12	0.000296306	2494	40844	0.150081
VTCN1.Q7Z7D3.OID21164.v1	Type 2 diabetes	16	1.08	1.03	1.12	0.000296306	2494	40844	0.150081
VTCN1.Q7Z7D3.OID21164.v1	Type 2 diabetes	17	1.08	1.03	1.12	0.000296306	2494	40844	0.150081
SFTPA1.Q8IWL2.OID21165.v1	Type 2 diabetes	1	0.85	0.74	0.99	0.0352995	185	40844	0.722251
SFTPA1.Q8IWL2.OID21165.v1	Type 2 diabetes	2	0.95	0.86	1.06	0.36844	373	40844	0.0422886
SFTPA1.Q8IWL2.OID21165.v1	Type 2 diabetes	3	0.97	0.89	1.05	0.406409	587	40844	0.116079
SFTPA1.Q8IWL2.OID21165.v1	Type 2 diabetes	4	0.97	0.9	1.04	0.357795	801	40844	0.215747
SFTPA1.Q8IWL2.OID21165.v1	Type 2 diabetes	5	0.96	0.9	1.03	0.234773	998	40844	0.527934
SFTPA1.Q8IWL2.OID21165.v1	Type 2 diabetes	6	0.97	0.91	1.03	0.268834	1244	40844	0.631451
SFTPA1.Q8IWL2.OID21165.v1	Type 2 diabetes	7	1	0.95	1.05	0.923732	1472	40844	0.022787
SFTPA1.Q8IWL2.OID21165.v1	Type 2 diabetes	8	1	0.95	1.05	0.940274	1697	40844	0.0506613
SFTPA1.Q8IWL2.OID21165.v1	Type 2 diabetes	9	0.99	0.94	1.03	0.611367	1954	40844	0.674303
SFTPA1.Q8IWL2.OID21165.v1	Type 2 diabetes	10	0.98	0.94	1.02	0.3787	2150	40844	0.850029
SFTPA1.Q8IWL2.OID21165.v1	Type 2 diabetes	11	0.99	0.95	1.03	0.495998	2337	40844	0.65946
SFTPA1.Q8IWL2.OID21165.v1	Type 2 diabetes	12	0.99	0.95	1.03	0.570676	2436	40844	0.489392
SFTPA1.Q8IWL2.OID21165.v1	Type 2 diabetes	13	0.99	0.95	1.03	0.532965	2486	40844	0.561725
SFTPA1.Q8IWL2.OID21165.v1	Type 2 diabetes	14	0.99	0.95	1.03	0.503053	2493	40844	0.614209
SFTPA1.Q8IWL2.OID21165.v1	Type 2 diabetes	15	0.99	0.95	1.03	0.502447	2494	40844	0.619101
SFTPA1.Q8IWL2.OID21165.v1	Type 2 diabetes	16	0.99	0.95	1.03	0.502447	2494	40844	0.619101
SFTPA1.Q8IWL2.OID21165.v1	Type 2 diabetes	17	0.99	0.95	1.03	0.502447	2494	40844	0.619101
RAD23B.P54727.OID21166.v1	Type 2 diabetes	1	1.1	0.96	1.28	0.178001	185	40844	0.0315978
RAD23B.P54727.OID21166.v1	Type 2 diabetes	2	1.05	0.95	1.16	0.374474	373	40844	0.0529424
RAD23B.P54727.OID21166.v1	Type 2 diabetes	3	1.05	0.96	1.14	0.278766	587	40844	0.23784
RAD23B.P54727.OID21166.v1	Type 2 diabetes	4	1	0.94	1.08	0.906504	801	40844	0.0134784
RAD23B.P54727.OID21166.v1	Type 2 diabetes	5	1.01	0.95	1.08	0.72898	998	40844	0.167324
RAD23B.P54727.OID21166.v1	Type 2 diabetes	6	1	0.95	1.06	0.875238	1244	40844	0.150166
RAD23B.P54727.OID21166.v1	Type 2 diabetes	7	1	0.95	1.05	0.918416	1472	40844	0.127686
RAD23B.P54727.OID21166.v1	Type 2 diabetes	8	1.01	0.97	1.06	0.581921	1697	40844	0.941911
RAD23B.P54727.OID21166.v1	Type 2 diabetes	9	1.02	0.97	1.06	0.453943	1954	40844	0.888896
RAD23B.P54727.OID21166.v1	Type 2 diabetes	10	1.02	0.97	1.06	0.458591	2150	40844	0.867632
RAD23B.P54727.OID21166.v1	Type 2 diabetes	11	1.01	0.97	1.05	0.656221	2337	40844	0.608082
RAD23B.P54727.OID21166.v1	Type 2 diabetes	12	1.01	0.97	1.05	0.71664	2436	40844	0.50287
RAD23B.P54727.OID21166.v1	Type 2 diabetes	13	1.01	0.97	1.05	0.789503	2486	40844	0.371535
RAD23B.P54727.OID21166.v1	Type 2 diabetes	14	1	0.97	1.04	0.828605	2493	40844	0.319727
RAD23B.P54727.OID21166.v1	Type 2 diabetes	15	1	0.97	1.04	0.843425	2494	40844	0.304673
RAD23B.P54727.OID21166.v1	Type 2 diabetes	16	1	0.97	1.04	0.843425	2494	40844	0.304673
RAD23B.P54727.OID21166.v1	Type 2 diabetes	17	1	0.97	1.04	0.843425	2494	40844	0.304673
NINJ1.Q92982.OID21167.v1	Type 2 diabetes	1	0.85	0.73	0.99	0.0347463	185	40844	0.389782
NINJ1.Q92982.OID21167.v1	Type 2 diabetes	2	0.88	0.79	0.98	0.0195997	373	40844	0.918274
NINJ1.Q92982.OID21167.v1	Type 2 diabetes	3	0.94	0.86	1.03	0.176625	587	40844	0.056445
NINJ1.Q92982.OID21167.v1	Type 2 diabetes	4	0.98	0.91	1.05	0.553276	801	40844	0.00993341
NINJ1.Q92982.OID21167.v1	Type 2 diabetes	5	1	0.94	1.07	0.966032	998	40844	0.00651491
NINJ1.Q92982.OID21167.v1	Type 2 diabetes	6	1.01	0.95	1.07	0.847727	1244	40844	0.0330661
NINJ1.Q92982.OID21167.v1	Type 2 diabetes	7	1	0.95	1.06	0.964298	1472	40844	0.248579
NINJ1.Q92982.OID21167.v1	Type 2 diabetes	8	0.99	0.95	1.05	0.838867	1697	40844	0.776309
NINJ1.Q92982.OID21167.v1	Type 2 diabetes	9	0.99	0.94	1.03	0.596217	1954	40844	0.583965
NINJ1.Q92982.OID21167.v1	Type 2 diabetes	10	0.99	0.94	1.03	0.514749	2150	40844	0.390054
NINJ1.Q92982.OID21167.v1	Type 2 diabetes	11	0.99	0.95	1.03	0.529657	2337	40844	0.465072
NINJ1.Q92982.OID21167.v1	Type 2 diabetes	12	0.99	0.95	1.03	0.679205	2436	40844	0.810025
NINJ1.Q92982.OID21167.v1	Type 2 diabetes	13	1	0.96	1.04	0.870442	2486	40844	0.713441
NINJ1.Q92982.OID21167.v1	Type 2 diabetes	14	1	0.96	1.04	0.843528	2493	40844	0.770874
NINJ1.Q92982.OID21167.v1	Type 2 diabetes	15	1	0.96	1.04	0.862711	2494	40844	0.736248
NINJ1.Q92982.OID21167.v1	Type 2 diabetes	16	1	0.96	1.04	0.862711	2494	40844	0.736248
NINJ1.Q92982.OID21167.v1	Type 2 diabetes	17	1	0.96	1.04	0.862711	2494	40844	0.736248
GH2.P01242.OID21168.v1	Type 2 diabetes	1	0.95	0.82	1.1	0.476551	185	40844	0.370361
GH2.P01242.OID21168.v1	Type 2 diabetes	2	0.94	0.85	1.04	0.258621	373	40844	0.959161
GH2.P01242.OID21168.v1	Type 2 diabetes	3	0.94	0.87	1.02	0.148205	587	40844	0.691071
GH2.P01242.OID21168.v1	Type 2 diabetes	4	0.94	0.87	1	0.0619849	801	40844	0.894094
GH2.P01242.OID21168.v1	Type 2 diabetes	5	0.94	0.89	1	0.0662233	998	40844	0.806496
GH2.P01242.OID21168.v1	Type 2 diabetes	6	0.95	0.9	1	0.0587184	1244	40844	0.815343
GH2.P01242.OID21168.v1	Type 2 diabetes	7	0.95	0.9	1	0.0316379	1472	40844	0.795849
GH2.P01242.OID21168.v1	Type 2 diabetes	8	0.97	0.93	1.02	0.255168	1697	40844	0.060275
GH2.P01242.OID21168.v1	Type 2 diabetes	9	0.97	0.93	1.01	0.166479	1954	40844	0.259091
GH2.P01242.OID21168.v1	Type 2 diabetes	10	0.97	0.93	1.01	0.107326	2150	40844	0.356165
GH2.P01242.OID21168.v1	Type 2 diabetes	11	0.97	0.93	1.01	0.101362	2337	40844	0.484678
GH2.P01242.OID21168.v1	Type 2 diabetes	12	0.97	0.93	1.01	0.104436	2436	40844	0.444683
GH2.P01242.OID21168.v1	Type 2 diabetes	13	0.97	0.93	1.01	0.0988146	2486	40844	0.477087
GH2.P01242.OID21168.v1	Type 2 diabetes	14	0.97	0.93	1.01	0.106061	2493	40844	0.444751
GH2.P01242.OID21168.v1	Type 2 diabetes	15	0.97	0.93	1.01	0.108521	2494	40844	0.432435
GH2.P01242.OID21168.v1	Type 2 diabetes	16	0.97	0.93	1.01	0.108521	2494	40844	0.432435
GH2.P01242.OID21168.v1	Type 2 diabetes	17	0.97	0.93	1.01	0.108521	2494	40844	0.432435
PSRC1.Q6PGN9.OID21169.v1	Type 2 diabetes	1	1.18	1.02	1.36	0.023963	185	40844	0.22953
PSRC1.Q6PGN9.OID21169.v1	Type 2 diabetes	2	1.16	1.05	1.29	0.00328256	373	40844	0.723714
PSRC1.Q6PGN9.OID21169.v1	Type 2 diabetes	3	1.15	1.06	1.25	0.000706193	587	40844	0.751527
PSRC1.Q6PGN9.OID21169.v1	Type 2 diabetes	4	1.12	1.04	1.2	0.00139598	801	40844	0.15487
PSRC1.Q6PGN9.OID21169.v1	Type 2 diabetes	5	1.11	1.04	1.18	0.00100634	998	40844	0.204213
PSRC1.Q6PGN9.OID21169.v1	Type 2 diabetes	6	1.1	1.04	1.16	0.000978937	1244	40844	0.149261
PSRC1.Q6PGN9.OID21169.v1	Type 2 diabetes	7	1.09	1.03	1.14	0.00149833	1472	40844	0.0927072
PSRC1.Q6PGN9.OID21169.v1	Type 2 diabetes	8	1.09	1.04	1.14	0.000541799	1697	40844	0.272481
PSRC1.Q6PGN9.OID21169.v1	Type 2 diabetes	9	1.09	1.04	1.14	0.000139069	1954	40844	0.531809
PSRC1.Q6PGN9.OID21169.v1	Type 2 diabetes	10	1.08	1.04	1.13	0.000164888	2150	40844	0.482897
PSRC1.Q6PGN9.OID21169.v1	Type 2 diabetes	11	1.08	1.04	1.13	0.000117373	2337	40844	0.445282
PSRC1.Q6PGN9.OID21169.v1	Type 2 diabetes	12	1.09	1.04	1.13	4.03384e-05	2436	40844	0.701534
PSRC1.Q6PGN9.OID21169.v1	Type 2 diabetes	13	1.09	1.04	1.13	3.8115e-05	2486	40844	0.643214
PSRC1.Q6PGN9.OID21169.v1	Type 2 diabetes	14	1.08	1.04	1.13	4.83782e-05	2493	40844	0.552795
PSRC1.Q6PGN9.OID21169.v1	Type 2 diabetes	15	1.08	1.04	1.13	4.91822e-05	2494	40844	0.549094
PSRC1.Q6PGN9.OID21169.v1	Type 2 diabetes	16	1.08	1.04	1.13	4.91822e-05	2494	40844	0.549094
PSRC1.Q6PGN9.OID21169.v1	Type 2 diabetes	17	1.08	1.04	1.13	4.91822e-05	2494	40844	0.549094
STX16.O14662.OID21170.v1	Type 2 diabetes	1	1.12	0.97	1.3	0.128173	185	40844	0.990306
STX16.O14662.OID21170.v1	Type 2 diabetes	2	1.05	0.95	1.16	0.359492	373	40844	0.0844129
STX16.O14662.OID21170.v1	Type 2 diabetes	3	1.04	0.96	1.13	0.37964	587	40844	0.237987
STX16.O14662.OID21170.v1	Type 2 diabetes	4	1.01	0.94	1.09	0.732519	801	40844	0.0872554
STX16.O14662.OID21170.v1	Type 2 diabetes	5	1.02	0.96	1.08	0.585239	998	40844	0.503017
STX16.O14662.OID21170.v1	Type 2 diabetes	6	1.02	0.96	1.08	0.521214	1244	40844	0.785662
STX16.O14662.OID21170.v1	Type 2 diabetes	7	1.02	0.97	1.07	0.473105	1472	40844	0.855569
STX16.O14662.OID21170.v1	Type 2 diabetes	8	1.04	0.99	1.09	0.0910438	1697	40844	0.142578
STX16.O14662.OID21170.v1	Type 2 diabetes	9	1.04	1	1.09	0.0666896	1954	40844	0.205401
STX16.O14662.OID21170.v1	Type 2 diabetes	10	1.04	1	1.09	0.0449047	2150	40844	0.163187
STX16.O14662.OID21170.v1	Type 2 diabetes	11	1.05	1.01	1.1	0.0175938	2337	40844	0.0890017
STX16.O14662.OID21170.v1	Type 2 diabetes	12	1.05	1.01	1.09	0.0193711	2436	40844	0.149829
STX16.O14662.OID21170.v1	Type 2 diabetes	13	1.04	1	1.09	0.0363117	2486	40844	0.415265
STX16.O14662.OID21170.v1	Type 2 diabetes	14	1.04	1	1.08	0.0429831	2493	40844	0.50928
STX16.O14662.OID21170.v1	Type 2 diabetes	15	1.04	1	1.08	0.0441254	2494	40844	0.519944
STX16.O14662.OID21170.v1	Type 2 diabetes	16	1.04	1	1.08	0.0441254	2494	40844	0.519944
STX16.O14662.OID21170.v1	Type 2 diabetes	17	1.04	1	1.08	0.0441254	2494	40844	0.519944
CEACAM5.P06731.OID21171.v1	Type 2 diabetes	1	1.24	1.06	1.45	0.00649162	185	40844	0.548443
CEACAM5.P06731.OID21171.v1	Type 2 diabetes	2	1.31	1.17	1.46	1.7441e-06	373	40844	0.35765
CEACAM5.P06731.OID21171.v1	Type 2 diabetes	3	1.37	1.25	1.49	2.83927e-12	587	40844	0.058685
CEACAM5.P06731.OID21171.v1	Type 2 diabetes	4	1.33	1.23	1.43	1.6767e-13	801	40844	0.564277
CEACAM5.P06731.OID21171.v1	Type 2 diabetes	5	1.29	1.2	1.38	2.23089e-13	998	40844	0.442801
CEACAM5.P06731.OID21171.v1	Type 2 diabetes	6	1.26	1.18	1.33	1.49806e-13	1244	40844	0.101816
CEACAM5.P06731.OID21171.v1	Type 2 diabetes	7	1.25	1.18	1.32	3.95221e-15	1472	40844	0.150854
CEACAM5.P06731.OID21171.v1	Type 2 diabetes	8	1.24	1.18	1.31	1.24227e-16	1697	40844	0.0551095
CEACAM5.P06731.OID21171.v1	Type 2 diabetes	9	1.23	1.17	1.29	1.18885e-16	1954	40844	0.00744246
CEACAM5.P06731.OID21171.v1	Type 2 diabetes	10	1.2	1.15	1.26	3.12162e-15	2150	40844	0.000419705
CEACAM5.P06731.OID21171.v1	Type 2 diabetes	11	1.19	1.14	1.24	1.01823e-14	2337	40844	0.00064513
CEACAM5.P06731.OID21171.v1	Type 2 diabetes	12	1.19	1.14	1.24	4.25852e-15	2436	40844	0.00271461
CEACAM5.P06731.OID21171.v1	Type 2 diabetes	13	1.19	1.14	1.24	5.61643e-15	2486	40844	0.00237787
CEACAM5.P06731.OID21171.v1	Type 2 diabetes	14	1.19	1.14	1.24	5.35009e-15	2493	40844	0.00257567
CEACAM5.P06731.OID21171.v1	Type 2 diabetes	15	1.19	1.14	1.24	4.03102e-15	2494	40844	0.00304776
CEACAM5.P06731.OID21171.v1	Type 2 diabetes	16	1.19	1.14	1.24	4.03102e-15	2494	40844	0.00304776
CEACAM5.P06731.OID21171.v1	Type 2 diabetes	17	1.19	1.14	1.24	4.03102e-15	2494	40844	0.00304776
PQBP1.O60828.OID21172.v1	Type 2 diabetes	1	1.09	0.93	1.26	0.28104	185	40844	0.23201
PQBP1.O60828.OID21172.v1	Type 2 diabetes	2	1.05	0.95	1.17	0.3545	373	40844	0.893025
PQBP1.O60828.OID21172.v1	Type 2 diabetes	3	1.05	0.97	1.15	0.22693	587	40844	0.716617
PQBP1.O60828.OID21172.v1	Type 2 diabetes	4	1.06	0.98	1.14	0.130117	801	40844	0.795308
PQBP1.O60828.OID21172.v1	Type 2 diabetes	5	1.06	1	1.13	0.0668584	998	40844	0.513543
PQBP1.O60828.OID21172.v1	Type 2 diabetes	6	1.07	1.01	1.13	0.0322925	1244	40844	0.575914
PQBP1.O60828.OID21172.v1	Type 2 diabetes	7	1.07	1.01	1.13	0.015694	1472	40844	0.695766
PQBP1.O60828.OID21172.v1	Type 2 diabetes	8	1.07	1.02	1.13	0.00457057	1697	40844	0.450348
PQBP1.O60828.OID21172.v1	Type 2 diabetes	9	1.08	1.03	1.13	0.001967	1954	40844	0.47784
PQBP1.O60828.OID21172.v1	Type 2 diabetes	10	1.07	1.03	1.12	0.00177718	2150	40844	0.516397
PQBP1.O60828.OID21172.v1	Type 2 diabetes	11	1.07	1.02	1.11	0.00194403	2337	40844	0.74633
PQBP1.O60828.OID21172.v1	Type 2 diabetes	12	1.07	1.02	1.11	0.00273722	2436	40844	0.999709
PQBP1.O60828.OID21172.v1	Type 2 diabetes	13	1.07	1.02	1.11	0.00227618	2486	40844	0.977313
PQBP1.O60828.OID21172.v1	Type 2 diabetes	14	1.07	1.02	1.11	0.00201243	2493	40844	0.943522
PQBP1.O60828.OID21172.v1	Type 2 diabetes	15	1.07	1.02	1.11	0.00193939	2494	40844	0.927463
PQBP1.O60828.OID21172.v1	Type 2 diabetes	16	1.07	1.02	1.11	0.00193939	2494	40844	0.927463
PQBP1.O60828.OID21172.v1	Type 2 diabetes	17	1.07	1.02	1.11	0.00193939	2494	40844	0.927463
GSAP.A4D1B5.OID21173.v1	Type 2 diabetes	1	0.96	0.83	1.11	0.60638	185	40844	0.300561
GSAP.A4D1B5.OID21173.v1	Type 2 diabetes	2	0.98	0.89	1.09	0.76617	373	40844	0.882751
GSAP.A4D1B5.OID21173.v1	Type 2 diabetes	3	0.99	0.91	1.07	0.726265	587	40844	0.882316
GSAP.A4D1B5.OID21173.v1	Type 2 diabetes	4	0.99	0.92	1.06	0.766353	801	40844	0.951478
GSAP.A4D1B5.OID21173.v1	Type 2 diabetes	5	1.01	0.95	1.07	0.804603	998	40844	0.371833
GSAP.A4D1B5.OID21173.v1	Type 2 diabetes	6	1	0.94	1.06	0.93674	1244	40844	0.856534
GSAP.A4D1B5.OID21173.v1	Type 2 diabetes	7	0.99	0.94	1.04	0.743896	1472	40844	0.808064
GSAP.A4D1B5.OID21173.v1	Type 2 diabetes	8	1	0.95	1.05	0.997134	1697	40844	0.632625
GSAP.A4D1B5.OID21173.v1	Type 2 diabetes	9	0.99	0.94	1.03	0.589234	1954	40844	0.664644
GSAP.A4D1B5.OID21173.v1	Type 2 diabetes	10	0.98	0.94	1.02	0.373445	2150	40844	0.477861
GSAP.A4D1B5.OID21173.v1	Type 2 diabetes	11	0.99	0.95	1.03	0.541589	2337	40844	0.861291
GSAP.A4D1B5.OID21173.v1	Type 2 diabetes	12	0.99	0.95	1.03	0.532048	2436	40844	0.886104
GSAP.A4D1B5.OID21173.v1	Type 2 diabetes	13	0.98	0.94	1.02	0.320533	2486	40844	0.387328
GSAP.A4D1B5.OID21173.v1	Type 2 diabetes	14	0.98	0.94	1.02	0.271409	2493	40844	0.287196
GSAP.A4D1B5.OID21173.v1	Type 2 diabetes	15	0.98	0.94	1.02	0.278282	2494	40844	0.303474
GSAP.A4D1B5.OID21173.v1	Type 2 diabetes	16	0.98	0.94	1.02	0.278282	2494	40844	0.303474
GSAP.A4D1B5.OID21173.v1	Type 2 diabetes	17	0.98	0.94	1.02	0.278282	2494	40844	0.303474
RRM2B.Q7LG56.OID21174.v1	Type 2 diabetes	1	1.08	0.94	1.25	0.289013	185	40844	0.188581
RRM2B.Q7LG56.OID21174.v1	Type 2 diabetes	2	1.07	0.96	1.18	0.222248	373	40844	0.279527
RRM2B.Q7LG56.OID21174.v1	Type 2 diabetes	3	1.06	0.98	1.15	0.137094	587	40844	0.453332
RRM2B.Q7LG56.OID21174.v1	Type 2 diabetes	4	1.04	0.97	1.12	0.273051	801	40844	0.135161
RRM2B.Q7LG56.OID21174.v1	Type 2 diabetes	5	1.06	0.99	1.13	0.0786314	998	40844	0.817063
RRM2B.Q7LG56.OID21174.v1	Type 2 diabetes	6	1.04	0.99	1.1	0.136756	1244	40844	0.467402
RRM2B.Q7LG56.OID21174.v1	Type 2 diabetes	7	1.05	1	1.1	0.0717794	1472	40844	0.853479
RRM2B.Q7LG56.OID21174.v1	Type 2 diabetes	8	1.06	1.01	1.11	0.0204007	1697	40844	0.63561
RRM2B.Q7LG56.OID21174.v1	Type 2 diabetes	9	1.07	1.02	1.12	0.00415466	1954	40844	0.337687
RRM2B.Q7LG56.OID21174.v1	Type 2 diabetes	10	1.07	1.03	1.12	0.000996233	2150	40844	0.164418
RRM2B.Q7LG56.OID21174.v1	Type 2 diabetes	11	1.07	1.02	1.11	0.00187654	2337	40844	0.522577
RRM2B.Q7LG56.OID21174.v1	Type 2 diabetes	12	1.07	1.03	1.11	0.00123319	2436	40844	0.472225
RRM2B.Q7LG56.OID21174.v1	Type 2 diabetes	13	1.07	1.03	1.11	0.000990751	2486	40844	0.500328
RRM2B.Q7LG56.OID21174.v1	Type 2 diabetes	14	1.07	1.03	1.11	0.00114721	2493	40844	0.562659
RRM2B.Q7LG56.OID21174.v1	Type 2 diabetes	15	1.07	1.03	1.11	0.00119841	2494	40844	0.577156
RRM2B.Q7LG56.OID21174.v1	Type 2 diabetes	16	1.07	1.03	1.11	0.00119841	2494	40844	0.577156
RRM2B.Q7LG56.OID21174.v1	Type 2 diabetes	17	1.07	1.03	1.11	0.00119841	2494	40844	0.577156
HGS.O14964.OID21175.v1	Type 2 diabetes	1	1.1	0.95	1.27	0.210012	185	40844	0.183151
HGS.O14964.OID21175.v1	Type 2 diabetes	2	1.07	0.96	1.18	0.209262	373	40844	0.486041
HGS.O14964.OID21175.v1	Type 2 diabetes	3	1.07	0.98	1.16	0.118871	587	40844	0.734462
HGS.O14964.OID21175.v1	Type 2 diabetes	4	1.02	0.95	1.1	0.525314	801	40844	0.0706118
HGS.O14964.OID21175.v1	Type 2 diabetes	5	1.03	0.96	1.09	0.433571	998	40844	0.307622
HGS.O14964.OID21175.v1	Type 2 diabetes	6	1.03	0.97	1.08	0.383482	1244	40844	0.471985
HGS.O14964.OID21175.v1	Type 2 diabetes	7	1.02	0.97	1.07	0.453086	1472	40844	0.397825
HGS.O14964.OID21175.v1	Type 2 diabetes	8	1.04	0.99	1.09	0.159408	1697	40844	0.679933
HGS.O14964.OID21175.v1	Type 2 diabetes	9	1.04	0.99	1.08	0.116883	1954	40844	0.606177
HGS.O14964.OID21175.v1	Type 2 diabetes	10	1.04	1	1.09	0.0740719	2150	40844	0.398523
HGS.O14964.OID21175.v1	Type 2 diabetes	11	1.03	0.99	1.08	0.13603	2337	40844	0.999787
HGS.O14964.OID21175.v1	Type 2 diabetes	12	1.03	0.99	1.07	0.160626	2436	40844	0.843104
HGS.O14964.OID21175.v1	Type 2 diabetes	13	1.03	0.99	1.07	0.135801	2486	40844	0.884361
HGS.O14964.OID21175.v1	Type 2 diabetes	14	1.03	0.99	1.07	0.150506	2493	40844	0.794056
HGS.O14964.OID21175.v1	Type 2 diabetes	15	1.03	0.99	1.07	0.153564	2494	40844	0.781408
HGS.O14964.OID21175.v1	Type 2 diabetes	16	1.03	0.99	1.07	0.153564	2494	40844	0.781408
HGS.O14964.OID21175.v1	Type 2 diabetes	17	1.03	0.99	1.07	0.153564	2494	40844	0.781408
PDP1.Q9P0J1.OID21176.v1	Type 2 diabetes	1	1.01	0.87	1.17	0.884379	185	40844	0.611443
PDP1.Q9P0J1.OID21176.v1	Type 2 diabetes	2	1.01	0.92	1.12	0.777519	373	40844	0.888014
PDP1.Q9P0J1.OID21176.v1	Type 2 diabetes	3	1.01	0.93	1.09	0.896009	587	40844	0.996451
PDP1.Q9P0J1.OID21176.v1	Type 2 diabetes	4	1.04	0.97	1.12	0.268186	801	40844	0.162963
PDP1.Q9P0J1.OID21176.v1	Type 2 diabetes	5	1.04	0.98	1.11	0.182833	998	40844	0.168239
PDP1.Q9P0J1.OID21176.v1	Type 2 diabetes	6	1.03	0.98	1.09	0.257706	1244	40844	0.507938
PDP1.Q9P0J1.OID21176.v1	Type 2 diabetes	7	1.02	0.97	1.07	0.464446	1472	40844	0.701127
PDP1.Q9P0J1.OID21176.v1	Type 2 diabetes	8	1.03	0.98	1.08	0.287401	1697	40844	0.801244
PDP1.Q9P0J1.OID21176.v1	Type 2 diabetes	9	1.02	0.97	1.06	0.48706	1954	40844	0.540125
PDP1.Q9P0J1.OID21176.v1	Type 2 diabetes	10	1.01	0.96	1.05	0.758268	2150	40844	0.267754
PDP1.Q9P0J1.OID21176.v1	Type 2 diabetes	11	1.01	0.97	1.05	0.62055	2337	40844	0.476217
PDP1.Q9P0J1.OID21176.v1	Type 2 diabetes	12	1.01	0.97	1.06	0.481471	2436	40844	0.768315
PDP1.Q9P0J1.OID21176.v1	Type 2 diabetes	13	1.01	0.97	1.05	0.563675	2486	40844	0.571773
PDP1.Q9P0J1.OID21176.v1	Type 2 diabetes	14	1.01	0.97	1.05	0.649736	2493	40844	0.420424
PDP1.Q9P0J1.OID21176.v1	Type 2 diabetes	15	1.01	0.97	1.05	0.664645	2494	40844	0.401846
PDP1.Q9P0J1.OID21176.v1	Type 2 diabetes	16	1.01	0.97	1.05	0.664645	2494	40844	0.401846
PDP1.Q9P0J1.OID21176.v1	Type 2 diabetes	17	1.01	0.97	1.05	0.664645	2494	40844	0.401846
RARRES1.P49788.OID21177.v1	Type 2 diabetes	1	1.24	1.07	1.44	0.00402741	185	40844	0.9984
RARRES1.P49788.OID21177.v1	Type 2 diabetes	2	1.2	1.08	1.33	0.000553978	373	40844	0.425155
RARRES1.P49788.OID21177.v1	Type 2 diabetes	3	1.16	1.07	1.26	0.000376264	587	40844	0.215271
RARRES1.P49788.OID21177.v1	Type 2 diabetes	4	1.15	1.07	1.24	0.000106014	801	40844	0.300691
RARRES1.P49788.OID21177.v1	Type 2 diabetes	5	1.13	1.06	1.21	0.000112043	998	40844	0.140578
RARRES1.P49788.OID21177.v1	Type 2 diabetes	6	1.12	1.06	1.19	7.78978e-05	1244	40844	0.103831
RARRES1.P49788.OID21177.v1	Type 2 diabetes	7	1.14	1.08	1.2	1.47426e-06	1472	40844	0.57041
RARRES1.P49788.OID21177.v1	Type 2 diabetes	8	1.11	1.06	1.17	1.71678e-05	1697	40844	0.0382622
RARRES1.P49788.OID21177.v1	Type 2 diabetes	9	1.1	1.05	1.15	4.51571e-05	1954	40844	0.00942177
RARRES1.P49788.OID21177.v1	Type 2 diabetes	10	1.09	1.04	1.14	8.42844e-05	2150	40844	0.00300517
RARRES1.P49788.OID21177.v1	Type 2 diabetes	11	1.09	1.05	1.14	2.93772e-05	2337	40844	0.0156813
RARRES1.P49788.OID21177.v1	Type 2 diabetes	12	1.09	1.05	1.14	1.2216e-05	2436	40844	0.0435627
RARRES1.P49788.OID21177.v1	Type 2 diabetes	13	1.09	1.05	1.13	2.65203e-05	2486	40844	0.0157356
RARRES1.P49788.OID21177.v1	Type 2 diabetes	14	1.09	1.05	1.14	2.36775e-05	2493	40844	0.0180672
RARRES1.P49788.OID21177.v1	Type 2 diabetes	15	1.09	1.05	1.13	2.46503e-05	2494	40844	0.0173048
RARRES1.P49788.OID21177.v1	Type 2 diabetes	16	1.09	1.05	1.13	2.46503e-05	2494	40844	0.0173048
RARRES1.P49788.OID21177.v1	Type 2 diabetes	17	1.09	1.05	1.13	2.46503e-05	2494	40844	0.0173048
ATP6AP2.O75787.OID21178.v1	Type 2 diabetes	1	1.01	0.87	1.17	0.933753	185	40844	0.690302
ATP6AP2.O75787.OID21178.v1	Type 2 diabetes	2	1.03	0.93	1.15	0.550725	373	40844	0.635171
ATP6AP2.O75787.OID21178.v1	Type 2 diabetes	3	1.05	0.97	1.14	0.247691	587	40844	0.399913
ATP6AP2.O75787.OID21178.v1	Type 2 diabetes	4	1.04	0.97	1.12	0.278373	801	40844	0.535703
ATP6AP2.O75787.OID21178.v1	Type 2 diabetes	5	1.03	0.97	1.1	0.331467	998	40844	0.83946
ATP6AP2.O75787.OID21178.v1	Type 2 diabetes	6	1.04	0.98	1.1	0.22054	1244	40844	0.746273
ATP6AP2.O75787.OID21178.v1	Type 2 diabetes	7	1.05	1	1.11	0.0570446	1472	40844	0.27374
ATP6AP2.O75787.OID21178.v1	Type 2 diabetes	8	1.07	1.01	1.12	0.0114793	1697	40844	0.115106
ATP6AP2.O75787.OID21178.v1	Type 2 diabetes	9	1.05	1	1.1	0.0487104	1954	40844	0.973093
ATP6AP2.O75787.OID21178.v1	Type 2 diabetes	10	1.05	1	1.1	0.0357825	2150	40844	0.983935
ATP6AP2.O75787.OID21178.v1	Type 2 diabetes	11	1.05	1.01	1.1	0.016415	2337	40844	0.740992
ATP6AP2.O75787.OID21178.v1	Type 2 diabetes	12	1.06	1.02	1.1	0.00718907	2436	40844	0.410894
ATP6AP2.O75787.OID21178.v1	Type 2 diabetes	13	1.06	1.02	1.1	0.0060422	2486	40844	0.364944
ATP6AP2.O75787.OID21178.v1	Type 2 diabetes	14	1.06	1.02	1.1	0.00611693	2493	40844	0.379063
ATP6AP2.O75787.OID21178.v1	Type 2 diabetes	15	1.06	1.02	1.1	0.00561089	2494	40844	0.352446
ATP6AP2.O75787.OID21178.v1	Type 2 diabetes	16	1.06	1.02	1.1	0.00561089	2494	40844	0.352446
ATP6AP2.O75787.OID21178.v1	Type 2 diabetes	17	1.06	1.02	1.1	0.00561089	2494	40844	0.352446
RNF41.Q9H4P4.OID21179.v1	Type 2 diabetes	1	1.18	1.02	1.37	0.0293443	185	40844	0.61306
RNF41.Q9H4P4.OID21179.v1	Type 2 diabetes	2	1.09	0.98	1.21	0.0996423	373	40844	0.168074
RNF41.Q9H4P4.OID21179.v1	Type 2 diabetes	3	1.1	1.02	1.2	0.0201188	587	40844	0.590006
RNF41.Q9H4P4.OID21179.v1	Type 2 diabetes	4	1.08	1.01	1.16	0.0341317	801	40844	0.25765
RNF41.Q9H4P4.OID21179.v1	Type 2 diabetes	5	1.07	1.01	1.15	0.0283109	998	40844	0.359113
RNF41.Q9H4P4.OID21179.v1	Type 2 diabetes	6	1.07	1.01	1.13	0.0316219	1244	40844	0.28932
RNF41.Q9H4P4.OID21179.v1	Type 2 diabetes	7	1.07	1.01	1.13	0.0159047	1472	40844	0.52004
RNF41.Q9H4P4.OID21179.v1	Type 2 diabetes	8	1.08	1.02	1.13	0.00362022	1697	40844	0.917019
RNF41.Q9H4P4.OID21179.v1	Type 2 diabetes	9	1.07	1.03	1.13	0.0020597	1954	40844	0.968958
RNF41.Q9H4P4.OID21179.v1	Type 2 diabetes	10	1.07	1.03	1.12	0.00171634	2150	40844	0.913056
RNF41.Q9H4P4.OID21179.v1	Type 2 diabetes	11	1.07	1.02	1.11	0.00184839	2337	40844	0.799302
RNF41.Q9H4P4.OID21179.v1	Type 2 diabetes	12	1.07	1.02	1.11	0.00182628	2436	40844	0.689811
RNF41.Q9H4P4.OID21179.v1	Type 2 diabetes	13	1.07	1.02	1.11	0.00202384	2486	40844	0.571648
RNF41.Q9H4P4.OID21179.v1	Type 2 diabetes	14	1.06	1.02	1.11	0.002528	2493	40844	0.475059
RNF41.Q9H4P4.OID21179.v1	Type 2 diabetes	15	1.06	1.02	1.11	0.00258715	2494	40844	0.468673
RNF41.Q9H4P4.OID21179.v1	Type 2 diabetes	16	1.06	1.02	1.11	0.00258715	2494	40844	0.468673
RNF41.Q9H4P4.OID21179.v1	Type 2 diabetes	17	1.06	1.02	1.11	0.00258715	2494	40844	0.468673
SMAD1.Q15797.OID21180.v1	Type 2 diabetes	1	1.12	0.97	1.29	0.125418	185	40844	0.149469
SMAD1.Q15797.OID21180.v1	Type 2 diabetes	2	1.09	0.99	1.21	0.0906891	373	40844	0.452328
SMAD1.Q15797.OID21180.v1	Type 2 diabetes	3	1.1	1.01	1.19	0.021892	587	40844	0.652505
SMAD1.Q15797.OID21180.v1	Type 2 diabetes	4	1.07	1	1.15	0.0501782	801	40844	0.20377
SMAD1.Q15797.OID21180.v1	Type 2 diabetes	5	1.07	1.01	1.14	0.0330735	998	40844	0.379522
SMAD1.Q15797.OID21180.v1	Type 2 diabetes	6	1.07	1.01	1.13	0.0173218	1244	40844	0.585373
SMAD1.Q15797.OID21180.v1	Type 2 diabetes	7	1.07	1.02	1.13	0.00999209	1472	40844	0.719592
SMAD1.Q15797.OID21180.v1	Type 2 diabetes	8	1.08	1.03	1.13	0.00285305	1697	40844	0.869509
SMAD1.Q15797.OID21180.v1	Type 2 diabetes	9	1.08	1.03	1.12	0.00135634	1954	40844	0.837287
SMAD1.Q15797.OID21180.v1	Type 2 diabetes	10	1.08	1.03	1.13	0.000548209	2150	40844	0.583351
SMAD1.Q15797.OID21180.v1	Type 2 diabetes	11	1.08	1.04	1.12	0.000290315	2337	40844	0.605589
SMAD1.Q15797.OID21180.v1	Type 2 diabetes	12	1.08	1.03	1.12	0.000331565	2436	40844	0.712215
SMAD1.Q15797.OID21180.v1	Type 2 diabetes	13	1.08	1.03	1.12	0.000337129	2486	40844	0.806494
SMAD1.Q15797.OID21180.v1	Type 2 diabetes	14	1.07	1.03	1.12	0.000395199	2493	40844	0.890347
SMAD1.Q15797.OID21180.v1	Type 2 diabetes	15	1.07	1.03	1.12	0.000424334	2494	40844	0.915907
SMAD1.Q15797.OID21180.v1	Type 2 diabetes	16	1.07	1.03	1.12	0.000424334	2494	40844	0.915907
SMAD1.Q15797.OID21180.v1	Type 2 diabetes	17	1.07	1.03	1.12	0.000424334	2494	40844	0.915907
MAGED1.Q9Y5V3.OID21181.v1	Type 2 diabetes	1	1.12	0.97	1.3	0.120133	185	40844	0.243976
MAGED1.Q9Y5V3.OID21181.v1	Type 2 diabetes	2	1.04	0.94	1.15	0.452972	373	40844	0.0457696
MAGED1.Q9Y5V3.OID21181.v1	Type 2 diabetes	3	1.04	0.96	1.13	0.364475	587	40844	0.251197
MAGED1.Q9Y5V3.OID21181.v1	Type 2 diabetes	4	1.01	0.94	1.09	0.717001	801	40844	0.110138
MAGED1.Q9Y5V3.OID21181.v1	Type 2 diabetes	5	1.02	0.95	1.08	0.630412	998	40844	0.371686
MAGED1.Q9Y5V3.OID21181.v1	Type 2 diabetes	6	1.01	0.95	1.06	0.846702	1244	40844	0.230655
MAGED1.Q9Y5V3.OID21181.v1	Type 2 diabetes	7	1	0.95	1.05	0.92761	1472	40844	0.142969
MAGED1.Q9Y5V3.OID21181.v1	Type 2 diabetes	8	1.01	0.96	1.06	0.69238	1697	40844	0.764273
MAGED1.Q9Y5V3.OID21181.v1	Type 2 diabetes	9	1.02	0.97	1.06	0.508474	1954	40844	0.830656
MAGED1.Q9Y5V3.OID21181.v1	Type 2 diabetes	10	1.02	0.98	1.06	0.356095	2150	40844	0.524001
MAGED1.Q9Y5V3.OID21181.v1	Type 2 diabetes	11	1.02	0.98	1.06	0.455032	2337	40844	0.914674
MAGED1.Q9Y5V3.OID21181.v1	Type 2 diabetes	12	1.02	0.98	1.06	0.314478	2436	40844	0.523656
MAGED1.Q9Y5V3.OID21181.v1	Type 2 diabetes	13	1.02	0.98	1.06	0.358416	2486	40844	0.709601
MAGED1.Q9Y5V3.OID21181.v1	Type 2 diabetes	14	1.02	0.98	1.06	0.340726	2493	40844	0.671185
MAGED1.Q9Y5V3.OID21181.v1	Type 2 diabetes	15	1.02	0.98	1.06	0.349277	2494	40844	0.692806
MAGED1.Q9Y5V3.OID21181.v1	Type 2 diabetes	16	1.02	0.98	1.06	0.349277	2494	40844	0.692806
MAGED1.Q9Y5V3.OID21181.v1	Type 2 diabetes	17	1.02	0.98	1.06	0.349277	2494	40844	0.692806
CAMKK1.Q8N5S9.OID21182.v1	Type 2 diabetes	1	1.02	0.88	1.18	0.839371	185	40844	0.700449
CAMKK1.Q8N5S9.OID21182.v1	Type 2 diabetes	2	1	0.9	1.11	0.92905	373	40844	0.861018
CAMKK1.Q8N5S9.OID21182.v1	Type 2 diabetes	3	1.01	0.93	1.09	0.890066	587	40844	0.577641
CAMKK1.Q8N5S9.OID21182.v1	Type 2 diabetes	4	1	0.93	1.07	0.963681	801	40844	0.891539
CAMKK1.Q8N5S9.OID21182.v1	Type 2 diabetes	5	1.01	0.95	1.08	0.729637	998	40844	0.5272
CAMKK1.Q8N5S9.OID21182.v1	Type 2 diabetes	6	1.01	0.95	1.07	0.774797	1244	40844	0.777231
CAMKK1.Q8N5S9.OID21182.v1	Type 2 diabetes	7	1.01	0.96	1.06	0.724624	1472	40844	0.852818
CAMKK1.Q8N5S9.OID21182.v1	Type 2 diabetes	8	1.03	0.98	1.08	0.249626	1697	40844	0.165088
CAMKK1.Q8N5S9.OID21182.v1	Type 2 diabetes	9	1.02	0.98	1.07	0.376954	1954	40844	0.628428
CAMKK1.Q8N5S9.OID21182.v1	Type 2 diabetes	10	1.02	0.98	1.07	0.287899	2150	40844	0.408779
CAMKK1.Q8N5S9.OID21182.v1	Type 2 diabetes	11	1.02	0.98	1.07	0.271505	2337	40844	0.466367
CAMKK1.Q8N5S9.OID21182.v1	Type 2 diabetes	12	1.03	0.99	1.07	0.198875	2436	40844	0.298102
CAMKK1.Q8N5S9.OID21182.v1	Type 2 diabetes	13	1.03	0.99	1.07	0.177056	2486	40844	0.264861
CAMKK1.Q8N5S9.OID21182.v1	Type 2 diabetes	14	1.03	0.99	1.07	0.197929	2493	40844	0.330007
CAMKK1.Q8N5S9.OID21182.v1	Type 2 diabetes	15	1.03	0.99	1.07	0.203191	2494	40844	0.343055
CAMKK1.Q8N5S9.OID21182.v1	Type 2 diabetes	16	1.03	0.99	1.07	0.203191	2494	40844	0.343055
CAMKK1.Q8N5S9.OID21182.v1	Type 2 diabetes	17	1.03	0.99	1.07	0.203191	2494	40844	0.343055
PDGFC.Q9NRA1.OID21183.v1	Type 2 diabetes	1	0.98	0.85	1.14	0.785494	185	40844	0.602416
PDGFC.Q9NRA1.OID21183.v1	Type 2 diabetes	2	1.04	0.94	1.16	0.435996	373	40844	0.0718488
PDGFC.Q9NRA1.OID21183.v1	Type 2 diabetes	3	1.08	0.99	1.17	0.0694406	587	40844	0.047828
PDGFC.Q9NRA1.OID21183.v1	Type 2 diabetes	4	1.06	0.99	1.14	0.104335	801	40844	0.475033
PDGFC.Q9NRA1.OID21183.v1	Type 2 diabetes	5	1.07	1	1.14	0.0470446	998	40844	0.368718
PDGFC.Q9NRA1.OID21183.v1	Type 2 diabetes	6	1.09	1.03	1.16	0.0024065	1244	40844	0.0969658
PDGFC.Q9NRA1.OID21183.v1	Type 2 diabetes	7	1.11	1.05	1.17	0.000157803	1472	40844	0.0350309
PDGFC.Q9NRA1.OID21183.v1	Type 2 diabetes	8	1.09	1.03	1.14	0.000965238	1697	40844	0.574175
PDGFC.Q9NRA1.OID21183.v1	Type 2 diabetes	9	1.07	1.03	1.12	0.00247639	1954	40844	0.737066
PDGFC.Q9NRA1.OID21183.v1	Type 2 diabetes	10	1.08	1.03	1.13	0.000579421	2150	40844	0.829052
PDGFC.Q9NRA1.OID21183.v1	Type 2 diabetes	11	1.09	1.05	1.14	5.03268e-05	2337	40844	0.253023
PDGFC.Q9NRA1.OID21183.v1	Type 2 diabetes	12	1.08	1.04	1.13	0.000106784	2436	40844	0.534549
PDGFC.Q9NRA1.OID21183.v1	Type 2 diabetes	13	1.08	1.04	1.13	0.000113497	2486	40844	0.598415
PDGFC.Q9NRA1.OID21183.v1	Type 2 diabetes	14	1.08	1.04	1.13	0.000113769	2493	40844	0.613341
PDGFC.Q9NRA1.OID21183.v1	Type 2 diabetes	15	1.08	1.04	1.13	9.9133e-05	2494	40844	0.569488
PDGFC.Q9NRA1.OID21183.v1	Type 2 diabetes	16	1.08	1.04	1.13	9.9133e-05	2494	40844	0.569488
PDGFC.Q9NRA1.OID21183.v1	Type 2 diabetes	17	1.08	1.04	1.13	9.9133e-05	2494	40844	0.569488
PPM1A.P35813.OID21184.v1	Type 2 diabetes	1	1.05	0.91	1.22	0.491654	185	40844	0.650922
PPM1A.P35813.OID21184.v1	Type 2 diabetes	2	1	0.91	1.11	0.9536	373	40844	0.287979
PPM1A.P35813.OID21184.v1	Type 2 diabetes	3	0.98	0.9	1.06	0.581014	587	40844	0.0900769
PPM1A.P35813.OID21184.v1	Type 2 diabetes	4	0.97	0.91	1.05	0.473193	801	40844	0.19221
PPM1A.P35813.OID21184.v1	Type 2 diabetes	5	0.97	0.91	1.03	0.339128	998	40844	0.306204
PPM1A.P35813.OID21184.v1	Type 2 diabetes	6	0.97	0.91	1.02	0.226268	1244	40844	0.279489
PPM1A.P35813.OID21184.v1	Type 2 diabetes	7	0.96	0.91	1.01	0.148687	1472	40844	0.226221
PPM1A.P35813.OID21184.v1	Type 2 diabetes	8	0.97	0.93	1.02	0.266979	1697	40844	0.685286
PPM1A.P35813.OID21184.v1	Type 2 diabetes	9	0.97	0.93	1.02	0.234347	1954	40844	0.763496
PPM1A.P35813.OID21184.v1	Type 2 diabetes	10	0.97	0.93	1.01	0.174766	2150	40844	0.614411
PPM1A.P35813.OID21184.v1	Type 2 diabetes	11	0.97	0.93	1.01	0.171351	2337	40844	0.730146
PPM1A.P35813.OID21184.v1	Type 2 diabetes	12	0.97	0.93	1.01	0.155514	2436	40844	0.67525
PPM1A.P35813.OID21184.v1	Type 2 diabetes	13	0.97	0.93	1.01	0.135377	2486	40844	0.574986
PPM1A.P35813.OID21184.v1	Type 2 diabetes	14	0.97	0.93	1.01	0.125105	2493	40844	0.522401
PPM1A.P35813.OID21184.v1	Type 2 diabetes	15	0.97	0.93	1.01	0.129092	2494	40844	0.545098
PPM1A.P35813.OID21184.v1	Type 2 diabetes	16	0.97	0.93	1.01	0.129092	2494	40844	0.545098
PPM1A.P35813.OID21184.v1	Type 2 diabetes	17	0.97	0.93	1.01	0.129092	2494	40844	0.545098
KIR3DL1.P43629.OID21185.v1	Type 2 diabetes	1	0.93	0.81	1.07	0.309412	185	40844	0.733461
KIR3DL1.P43629.OID21185.v1	Type 2 diabetes	2	1	0.9	1.1	0.972828	373	40844	0.0417886
KIR3DL1.P43629.OID21185.v1	Type 2 diabetes	3	1.04	0.96	1.13	0.309407	587	40844	0.0126909
KIR3DL1.P43629.OID21185.v1	Type 2 diabetes	4	1.05	0.98	1.12	0.201061	801	40844	0.137749
KIR3DL1.P43629.OID21185.v1	Type 2 diabetes	5	1.07	1	1.13	0.0407626	998	40844	0.0452457
KIR3DL1.P43629.OID21185.v1	Type 2 diabetes	6	1.05	1	1.11	0.0554244	1244	40844	0.374691
KIR3DL1.P43629.OID21185.v1	Type 2 diabetes	7	1.04	0.99	1.09	0.142634	1472	40844	0.822452
KIR3DL1.P43629.OID21185.v1	Type 2 diabetes	8	1.02	0.98	1.07	0.318707	1697	40844	0.22972
KIR3DL1.P43629.OID21185.v1	Type 2 diabetes	9	1.03	0.99	1.08	0.167599	1954	40844	0.671992
KIR3DL1.P43629.OID21185.v1	Type 2 diabetes	10	1.03	0.99	1.07	0.181406	2150	40844	0.533277
KIR3DL1.P43629.OID21185.v1	Type 2 diabetes	11	1.02	0.98	1.07	0.244107	2337	40844	0.389823
KIR3DL1.P43629.OID21185.v1	Type 2 diabetes	12	1.02	0.99	1.07	0.21862	2436	40844	0.584965
KIR3DL1.P43629.OID21185.v1	Type 2 diabetes	13	1.02	0.99	1.06	0.220606	2486	40844	0.55662
KIR3DL1.P43629.OID21185.v1	Type 2 diabetes	14	1.02	0.98	1.06	0.245527	2493	40844	0.474751
KIR3DL1.P43629.OID21185.v1	Type 2 diabetes	15	1.02	0.98	1.06	0.238422	2494	40844	0.496012
KIR3DL1.P43629.OID21185.v1	Type 2 diabetes	16	1.02	0.98	1.06	0.238422	2494	40844	0.496012
KIR3DL1.P43629.OID21185.v1	Type 2 diabetes	17	1.02	0.98	1.06	0.238422	2494	40844	0.496012
MZT1.Q08AG7.OID21186.v1	Type 2 diabetes	1	1.08	0.93	1.24	0.323941	185	40844	0.16449
MZT1.Q08AG7.OID21186.v1	Type 2 diabetes	2	1	0.91	1.11	0.930213	373	40844	0.172504
MZT1.Q08AG7.OID21186.v1	Type 2 diabetes	3	1.02	0.94	1.1	0.702841	587	40844	0.752686
MZT1.Q08AG7.OID21186.v1	Type 2 diabetes	4	0.99	0.92	1.06	0.817955	801	40844	0.301639
MZT1.Q08AG7.OID21186.v1	Type 2 diabetes	5	1	0.94	1.06	0.930141	998	40844	0.754228
MZT1.Q08AG7.OID21186.v1	Type 2 diabetes	6	1.01	0.96	1.07	0.674917	1244	40844	0.521452
MZT1.Q08AG7.OID21186.v1	Type 2 diabetes	7	1.01	0.96	1.06	0.673075	1472	40844	0.688686
MZT1.Q08AG7.OID21186.v1	Type 2 diabetes	8	1.02	0.97	1.07	0.539404	1697	40844	0.47355
MZT1.Q08AG7.OID21186.v1	Type 2 diabetes	9	1.02	0.97	1.06	0.455178	1954	40844	0.486278
MZT1.Q08AG7.OID21186.v1	Type 2 diabetes	10	1.01	0.97	1.06	0.53909	2150	40844	0.567617
MZT1.Q08AG7.OID21186.v1	Type 2 diabetes	11	1.02	0.98	1.06	0.430959	2337	40844	0.460817
MZT1.Q08AG7.OID21186.v1	Type 2 diabetes	12	1.02	0.98	1.06	0.407329	2436	40844	0.475169
MZT1.Q08AG7.OID21186.v1	Type 2 diabetes	13	1.01	0.97	1.06	0.487662	2486	40844	0.723726
MZT1.Q08AG7.OID21186.v1	Type 2 diabetes	14	1.01	0.97	1.05	0.528104	2493	40844	0.829823
MZT1.Q08AG7.OID21186.v1	Type 2 diabetes	15	1.01	0.97	1.05	0.527091	2494	40844	0.82738
MZT1.Q08AG7.OID21186.v1	Type 2 diabetes	16	1.01	0.97	1.05	0.527091	2494	40844	0.82738
MZT1.Q08AG7.OID21186.v1	Type 2 diabetes	17	1.01	0.97	1.05	0.527091	2494	40844	0.82738
RRM2.P31350.OID21187.v1	Type 2 diabetes	1	1.19	1.02	1.38	0.0259823	185	40844	0.361717
RRM2.P31350.OID21187.v1	Type 2 diabetes	2	1.17	1.05	1.3	0.00451866	373	40844	0.954627
RRM2.P31350.OID21187.v1	Type 2 diabetes	3	1.11	1.02	1.21	0.0166704	587	40844	0.20837
RRM2.P31350.OID21187.v1	Type 2 diabetes	4	1.11	1.03	1.19	0.00526341	801	40844	0.267142
RRM2.P31350.OID21187.v1	Type 2 diabetes	5	1.12	1.05	1.19	0.000943262	998	40844	0.727695
RRM2.P31350.OID21187.v1	Type 2 diabetes	6	1.15	1.08	1.22	4.13025e-06	1244	40844	0.458309
RRM2.P31350.OID21187.v1	Type 2 diabetes	7	1.15	1.09	1.22	1.83192e-07	1472	40844	0.40726
RRM2.P31350.OID21187.v1	Type 2 diabetes	8	1.15	1.09	1.21	3.92571e-08	1697	40844	0.576248
RRM2.P31350.OID21187.v1	Type 2 diabetes	9	1.15	1.09	1.2	8.8897e-09	1954	40844	0.777251
RRM2.P31350.OID21187.v1	Type 2 diabetes	10	1.15	1.1	1.21	2.04239e-10	2150	40844	0.361908
RRM2.P31350.OID21187.v1	Type 2 diabetes	11	1.14	1.09	1.19	1.56434e-09	2337	40844	0.802417
RRM2.P31350.OID21187.v1	Type 2 diabetes	12	1.13	1.09	1.18	2.84331e-09	2436	40844	0.560487
RRM2.P31350.OID21187.v1	Type 2 diabetes	13	1.13	1.08	1.18	9.83161e-09	2486	40844	0.288126
RRM2.P31350.OID21187.v1	Type 2 diabetes	14	1.13	1.08	1.17	1.59171e-08	2493	40844	0.21648
RRM2.P31350.OID21187.v1	Type 2 diabetes	15	1.13	1.08	1.17	1.48061e-08	2494	40844	0.226403
RRM2.P31350.OID21187.v1	Type 2 diabetes	16	1.13	1.08	1.17	1.48061e-08	2494	40844	0.226403
RRM2.P31350.OID21187.v1	Type 2 diabetes	17	1.13	1.08	1.17	1.48061e-08	2494	40844	0.226403
ADCYAP1R1.P41586.OID21188.v1	Type 2 diabetes	1	1.05	0.91	1.22	0.4825	185	40844	0.319434
ADCYAP1R1.P41586.OID21188.v1	Type 2 diabetes	2	1	0.9	1.11	0.971328	373	40844	0.156125
ADCYAP1R1.P41586.OID21188.v1	Type 2 diabetes	3	0.98	0.91	1.07	0.705544	587	40844	0.182564
ADCYAP1R1.P41586.OID21188.v1	Type 2 diabetes	4	1.01	0.95	1.09	0.682868	801	40844	0.717459
ADCYAP1R1.P41586.OID21188.v1	Type 2 diabetes	5	1.01	0.95	1.08	0.639203	998	40844	0.588309
ADCYAP1R1.P41586.OID21188.v1	Type 2 diabetes	6	1	0.95	1.06	0.869219	1244	40844	0.990661
ADCYAP1R1.P41586.OID21188.v1	Type 2 diabetes	7	1	0.95	1.05	0.934465	1472	40844	0.902237
ADCYAP1R1.P41586.OID21188.v1	Type 2 diabetes	8	0.99	0.94	1.04	0.624142	1697	40844	0.333736
ADCYAP1R1.P41586.OID21188.v1	Type 2 diabetes	9	0.98	0.94	1.02	0.337384	1954	40844	0.14048
ADCYAP1R1.P41586.OID21188.v1	Type 2 diabetes	10	0.97	0.93	1.02	0.212008	2150	40844	0.0744516
ADCYAP1R1.P41586.OID21188.v1	Type 2 diabetes	11	0.99	0.95	1.03	0.589144	2337	40844	0.743295
ADCYAP1R1.P41586.OID21188.v1	Type 2 diabetes	12	0.99	0.95	1.03	0.750727	2436	40844	0.952933
ADCYAP1R1.P41586.OID21188.v1	Type 2 diabetes	13	0.99	0.96	1.03	0.769862	2486	40844	0.861782
ADCYAP1R1.P41586.OID21188.v1	Type 2 diabetes	14	0.99	0.96	1.03	0.750555	2493	40844	0.908087
ADCYAP1R1.P41586.OID21188.v1	Type 2 diabetes	15	0.99	0.95	1.03	0.735385	2494	40844	0.936157
ADCYAP1R1.P41586.OID21188.v1	Type 2 diabetes	16	0.99	0.95	1.03	0.735385	2494	40844	0.936157
ADCYAP1R1.P41586.OID21188.v1	Type 2 diabetes	17	0.99	0.95	1.03	0.735385	2494	40844	0.936157
UXS1.Q8NBZ7.OID21189.v1	Type 2 diabetes	1	1.18	1.02	1.37	0.025277	185	40844	0.838302
UXS1.Q8NBZ7.OID21189.v1	Type 2 diabetes	2	1.15	1.04	1.27	0.00852723	373	40844	0.88545
UXS1.Q8NBZ7.OID21189.v1	Type 2 diabetes	3	1.1	1.01	1.2	0.0224156	587	40844	0.278622
UXS1.Q8NBZ7.OID21189.v1	Type 2 diabetes	4	1.11	1.03	1.19	0.00406427	801	40844	0.707514
UXS1.Q8NBZ7.OID21189.v1	Type 2 diabetes	5	1.11	1.04	1.18	0.00163023	998	40844	0.882459
UXS1.Q8NBZ7.OID21189.v1	Type 2 diabetes	6	1.1	1.03	1.16	0.00170389	1244	40844	0.704571
UXS1.Q8NBZ7.OID21189.v1	Type 2 diabetes	7	1.09	1.04	1.15	0.000694635	1472	40844	0.853212
UXS1.Q8NBZ7.OID21189.v1	Type 2 diabetes	8	1.09	1.04	1.14	0.000695149	1697	40844	0.51857
UXS1.Q8NBZ7.OID21189.v1	Type 2 diabetes	9	1.07	1.02	1.12	0.00476982	1954	40844	0.0710187
UXS1.Q8NBZ7.OID21189.v1	Type 2 diabetes	10	1.07	1.02	1.11	0.00317806	2150	40844	0.122349
UXS1.Q8NBZ7.OID21189.v1	Type 2 diabetes	11	1.06	1.02	1.11	0.00395169	2337	40844	0.104485
UXS1.Q8NBZ7.OID21189.v1	Type 2 diabetes	12	1.07	1.02	1.11	0.00217673	2436	40844	0.206993
UXS1.Q8NBZ7.OID21189.v1	Type 2 diabetes	13	1.07	1.03	1.11	0.00135436	2486	40844	0.315198
UXS1.Q8NBZ7.OID21189.v1	Type 2 diabetes	14	1.07	1.02	1.11	0.00160909	2493	40844	0.266717
UXS1.Q8NBZ7.OID21189.v1	Type 2 diabetes	15	1.07	1.02	1.11	0.00166647	2494	40844	0.262026
UXS1.Q8NBZ7.OID21189.v1	Type 2 diabetes	16	1.07	1.02	1.11	0.00166647	2494	40844	0.262026
UXS1.Q8NBZ7.OID21189.v1	Type 2 diabetes	17	1.07	1.02	1.11	0.00166647	2494	40844	0.262026
LTBP3.Q9NS15.OID21191.v1	Type 2 diabetes	1	1.11	0.94	1.3	0.210105	185	40844	0.0912345
LTBP3.Q9NS15.OID21191.v1	Type 2 diabetes	2	1.24	1.11	1.39	0.000183805	373	40844	0.00931663
LTBP3.Q9NS15.OID21191.v1	Type 2 diabetes	3	1.24	1.13	1.35	4.53439e-06	587	40844	0.0658765
LTBP3.Q9NS15.OID21191.v1	Type 2 diabetes	4	1.25	1.16	1.35	1.66001e-08	801	40844	0.0904327
LTBP3.Q9NS15.OID21191.v1	Type 2 diabetes	5	1.27	1.19	1.37	9.94864e-12	998	40844	0.0314989
LTBP3.Q9NS15.OID21191.v1	Type 2 diabetes	6	1.26	1.19	1.35	2.35733e-13	1244	40844	0.305819
LTBP3.Q9NS15.OID21191.v1	Type 2 diabetes	7	1.25	1.18	1.32	5.38296e-14	1472	40844	0.960595
LTBP3.Q9NS15.OID21191.v1	Type 2 diabetes	8	1.24	1.18	1.31	2.83984e-15	1697	40844	0.686272
LTBP3.Q9NS15.OID21191.v1	Type 2 diabetes	9	1.21	1.16	1.28	2.11402e-14	1954	40844	0.0892724
LTBP3.Q9NS15.OID21191.v1	Type 2 diabetes	10	1.21	1.16	1.27	1.62527e-15	2150	40844	0.0985832
LTBP3.Q9NS15.OID21191.v1	Type 2 diabetes	11	1.21	1.15	1.26	4.7084e-16	2337	40844	0.0845186
LTBP3.Q9NS15.OID21191.v1	Type 2 diabetes	12	1.21	1.16	1.26	4.65308e-17	2436	40844	0.149395
LTBP3.Q9NS15.OID21191.v1	Type 2 diabetes	13	1.21	1.16	1.27	7.38017e-18	2486	40844	0.243911
LTBP3.Q9NS15.OID21191.v1	Type 2 diabetes	14	1.21	1.16	1.27	5.50274e-18	2493	40844	0.256605
LTBP3.Q9NS15.OID21191.v1	Type 2 diabetes	15	1.21	1.16	1.27	4.26491e-18	2494	40844	0.279509
LTBP3.Q9NS15.OID21191.v1	Type 2 diabetes	16	1.21	1.16	1.27	4.26491e-18	2494	40844	0.279509
LTBP3.Q9NS15.OID21191.v1	Type 2 diabetes	17	1.21	1.16	1.27	4.26491e-18	2494	40844	0.279509
FEN1.P39748.OID21192.v1	Type 2 diabetes	1	1.17	1.01	1.36	0.0423382	185	40844	0.583657
FEN1.P39748.OID21192.v1	Type 2 diabetes	2	1.07	0.96	1.19	0.216384	373	40844	0.269924
FEN1.P39748.OID21192.v1	Type 2 diabetes	3	1.05	0.97	1.14	0.251294	587	40844	0.387678
FEN1.P39748.OID21192.v1	Type 2 diabetes	4	1.07	0.99	1.15	0.0844473	801	40844	0.995674
FEN1.P39748.OID21192.v1	Type 2 diabetes	5	1.07	1	1.14	0.0539498	998	40844	0.896371
FEN1.P39748.OID21192.v1	Type 2 diabetes	6	1.08	1.02	1.14	0.00919057	1244	40844	0.254963
FEN1.P39748.OID21192.v1	Type 2 diabetes	7	1.08	1.02	1.14	0.00600734	1472	40844	0.57894
FEN1.P39748.OID21192.v1	Type 2 diabetes	8	1.07	1.01	1.12	0.0119368	1697	40844	0.684919
FEN1.P39748.OID21192.v1	Type 2 diabetes	9	1.06	1.02	1.11	0.0079508	1954	40844	0.673893
FEN1.P39748.OID21192.v1	Type 2 diabetes	10	1.07	1.02	1.11	0.00495477	2150	40844	0.761755
FEN1.P39748.OID21192.v1	Type 2 diabetes	11	1.06	1.01	1.1	0.00870999	2337	40844	0.408119
FEN1.P39748.OID21192.v1	Type 2 diabetes	12	1.06	1.02	1.1	0.00648499	2436	40844	0.435703
FEN1.P39748.OID21192.v1	Type 2 diabetes	13	1.06	1.02	1.1	0.00546233	2486	40844	0.441484
FEN1.P39748.OID21192.v1	Type 2 diabetes	14	1.06	1.02	1.1	0.00689931	2493	40844	0.353073
FEN1.P39748.OID21192.v1	Type 2 diabetes	15	1.06	1.02	1.1	0.00688201	2494	40844	0.355396
FEN1.P39748.OID21192.v1	Type 2 diabetes	16	1.06	1.02	1.1	0.00688201	2494	40844	0.355396
FEN1.P39748.OID21192.v1	Type 2 diabetes	17	1.06	1.02	1.1	0.00688201	2494	40844	0.355396
FCRLB.Q6BAA4.OID21193.v1	Type 2 diabetes	1	1.28	1.1	1.48	0.00142246	185	40844	0.157011
FCRLB.Q6BAA4.OID21193.v1	Type 2 diabetes	2	1.2	1.08	1.34	0.000673126	373	40844	0.0426786
FCRLB.Q6BAA4.OID21193.v1	Type 2 diabetes	3	1.22	1.12	1.33	4.2066e-06	587	40844	0.968756
FCRLB.Q6BAA4.OID21193.v1	Type 2 diabetes	4	1.24	1.15	1.33	8.07364e-09	801	40844	0.644029
FCRLB.Q6BAA4.OID21193.v1	Type 2 diabetes	5	1.23	1.15	1.31	5.98128e-10	998	40844	0.88382
FCRLB.Q6BAA4.OID21193.v1	Type 2 diabetes	6	1.21	1.14	1.28	1.35205e-10	1244	40844	0.801224
FCRLB.Q6BAA4.OID21193.v1	Type 2 diabetes	7	1.2	1.14	1.27	1.25976e-11	1472	40844	0.54726
FCRLB.Q6BAA4.OID21193.v1	Type 2 diabetes	8	1.19	1.14	1.25	3.75708e-12	1697	40844	0.20605
FCRLB.Q6BAA4.OID21193.v1	Type 2 diabetes	9	1.18	1.13	1.24	1.24519e-12	1954	40844	0.11106
FCRLB.Q6BAA4.OID21193.v1	Type 2 diabetes	10	1.18	1.13	1.23	5.48326e-13	2150	40844	0.0641658
FCRLB.Q6BAA4.OID21193.v1	Type 2 diabetes	11	1.19	1.14	1.24	4.97392e-15	2337	40844	0.307738
FCRLB.Q6BAA4.OID21193.v1	Type 2 diabetes	12	1.19	1.14	1.24	1.22773e-15	2436	40844	0.419413
FCRLB.Q6BAA4.OID21193.v1	Type 2 diabetes	13	1.18	1.14	1.23	7.39337e-16	2486	40844	0.444232
FCRLB.Q6BAA4.OID21193.v1	Type 2 diabetes	14	1.18	1.14	1.23	6.72672e-16	2493	40844	0.447058
FCRLB.Q6BAA4.OID21193.v1	Type 2 diabetes	15	1.18	1.14	1.23	6.3889e-16	2494	40844	0.453039
FCRLB.Q6BAA4.OID21193.v1	Type 2 diabetes	16	1.18	1.14	1.23	6.3889e-16	2494	40844	0.453039
FCRLB.Q6BAA4.OID21193.v1	Type 2 diabetes	17	1.18	1.14	1.23	6.3889e-16	2494	40844	0.453039
RASSF2.P50749.OID21194.v1	Type 2 diabetes	1	1.16	1	1.36	0.0513667	185	40844	0.361262
RASSF2.P50749.OID21194.v1	Type 2 diabetes	2	1.05	0.94	1.17	0.381318	373	40844	0.154092
RASSF2.P50749.OID21194.v1	Type 2 diabetes	3	1.09	1	1.19	0.0555046	587	40844	0.560913
RASSF2.P50749.OID21194.v1	Type 2 diabetes	4	1.08	1	1.16	0.0532539	801	40844	0.872931
RASSF2.P50749.OID21194.v1	Type 2 diabetes	5	1.09	1.02	1.16	0.0129046	998	40844	0.68119
RASSF2.P50749.OID21194.v1	Type 2 diabetes	6	1.09	1.03	1.16	0.0032738	1244	40844	0.544668
RASSF2.P50749.OID21194.v1	Type 2 diabetes	7	1.1	1.05	1.16	0.000366864	1472	40844	0.401887
RASSF2.P50749.OID21194.v1	Type 2 diabetes	8	1.08	1.03	1.14	0.00177378	1697	40844	0.546858
RASSF2.P50749.OID21194.v1	Type 2 diabetes	9	1.08	1.03	1.13	0.00155303	1954	40844	0.383617
RASSF2.P50749.OID21194.v1	Type 2 diabetes	10	1.07	1.02	1.12	0.00446576	2150	40844	0.157506
RASSF2.P50749.OID21194.v1	Type 2 diabetes	11	1.07	1.02	1.11	0.00264204	2337	40844	0.246238
RASSF2.P50749.OID21194.v1	Type 2 diabetes	12	1.07	1.03	1.12	0.00128866	2436	40844	0.46058
RASSF2.P50749.OID21194.v1	Type 2 diabetes	13	1.07	1.03	1.11	0.00175165	2486	40844	0.31034
RASSF2.P50749.OID21194.v1	Type 2 diabetes	14	1.07	1.02	1.11	0.00229672	2493	40844	0.239112
RASSF2.P50749.OID21194.v1	Type 2 diabetes	15	1.07	1.02	1.11	0.00220446	2494	40844	0.247864
RASSF2.P50749.OID21194.v1	Type 2 diabetes	16	1.07	1.02	1.11	0.00220446	2494	40844	0.247864
RASSF2.P50749.OID21194.v1	Type 2 diabetes	17	1.07	1.02	1.11	0.00220446	2494	40844	0.247864
CA11.O75493.OID21195.v1	Type 2 diabetes	1	1.07	0.93	1.24	0.32324	185	40844	0.87709
CA11.O75493.OID21195.v1	Type 2 diabetes	2	1.03	0.93	1.14	0.584766	373	40844	0.545056
CA11.O75493.OID21195.v1	Type 2 diabetes	3	1.04	0.96	1.13	0.344794	587	40844	0.918736
CA11.O75493.OID21195.v1	Type 2 diabetes	4	1.05	0.98	1.13	0.158299	801	40844	0.52179
CA11.O75493.OID21195.v1	Type 2 diabetes	5	1.04	0.98	1.1	0.228488	998	40844	0.864346
CA11.O75493.OID21195.v1	Type 2 diabetes	6	1.04	0.99	1.1	0.139282	1244	40844	0.924116
CA11.O75493.OID21195.v1	Type 2 diabetes	7	1.05	0.99	1.1	0.0853495	1472	40844	0.707918
CA11.O75493.OID21195.v1	Type 2 diabetes	8	1.05	1	1.1	0.0490369	1697	40844	0.564052
CA11.O75493.OID21195.v1	Type 2 diabetes	9	1.04	1	1.09	0.057997	1954	40844	0.937791
CA11.O75493.OID21195.v1	Type 2 diabetes	10	1.05	1.01	1.1	0.0163854	2150	40844	0.560063
CA11.O75493.OID21195.v1	Type 2 diabetes	11	1.06	1.01	1.1	0.00800105	2337	40844	0.379313
CA11.O75493.OID21195.v1	Type 2 diabetes	12	1.06	1.02	1.1	0.0038682	2436	40844	0.264714
CA11.O75493.OID21195.v1	Type 2 diabetes	13	1.06	1.02	1.1	0.00610281	2486	40844	0.417368
CA11.O75493.OID21195.v1	Type 2 diabetes	14	1.06	1.02	1.1	0.00492953	2493	40844	0.349673
CA11.O75493.OID21195.v1	Type 2 diabetes	15	1.06	1.02	1.1	0.00485446	2494	40844	0.346877
CA11.O75493.OID21195.v1	Type 2 diabetes	16	1.06	1.02	1.1	0.00485446	2494	40844	0.346877
CA11.O75493.OID21195.v1	Type 2 diabetes	17	1.06	1.02	1.1	0.00485446	2494	40844	0.346877
KIR2DL3.P43628.OID21196.v1	Type 2 diabetes	1	0.94	0.81	1.08	0.360819	185	40844	0.721872
KIR2DL3.P43628.OID21196.v1	Type 2 diabetes	2	0.97	0.88	1.07	0.539648	373	40844	0.369389
KIR2DL3.P43628.OID21196.v1	Type 2 diabetes	3	0.97	0.9	1.06	0.51803	587	40844	0.502447
KIR2DL3.P43628.OID21196.v1	Type 2 diabetes	4	0.97	0.9	1.03	0.316368	801	40844	0.621469
KIR2DL3.P43628.OID21196.v1	Type 2 diabetes	5	0.97	0.91	1.03	0.306665	998	40844	0.502044
KIR2DL3.P43628.OID21196.v1	Type 2 diabetes	6	0.99	0.94	1.05	0.706804	1244	40844	0.222577
KIR2DL3.P43628.OID21196.v1	Type 2 diabetes	7	0.99	0.94	1.04	0.718713	1472	40844	0.284058
KIR2DL3.P43628.OID21196.v1	Type 2 diabetes	8	1	0.95	1.05	0.962808	1697	40844	0.278619
KIR2DL3.P43628.OID21196.v1	Type 2 diabetes	9	1	0.96	1.05	0.978829	1954	40844	0.390025
KIR2DL3.P43628.OID21196.v1	Type 2 diabetes	10	1	0.96	1.04	0.992915	2150	40844	0.590645
KIR2DL3.P43628.OID21196.v1	Type 2 diabetes	11	1	0.96	1.04	0.873825	2337	40844	0.773244
KIR2DL3.P43628.OID21196.v1	Type 2 diabetes	12	1	0.96	1.04	0.955831	2436	40844	0.576287
KIR2DL3.P43628.OID21196.v1	Type 2 diabetes	13	1	0.96	1.04	0.96381	2486	40844	0.458351
KIR2DL3.P43628.OID21196.v1	Type 2 diabetes	14	1	0.96	1.04	0.922043	2493	40844	0.397469
KIR2DL3.P43628.OID21196.v1	Type 2 diabetes	15	1	0.96	1.04	0.882963	2494	40844	0.351382
KIR2DL3.P43628.OID21196.v1	Type 2 diabetes	16	1	0.96	1.04	0.882963	2494	40844	0.351382
KIR2DL3.P43628.OID21196.v1	Type 2 diabetes	17	1	0.96	1.04	0.882963	2494	40844	0.351382
AKT3.Q9Y243.OID21197.v1	Type 2 diabetes	1	1.1	0.95	1.27	0.206907	185	40844	0.182525
AKT3.Q9Y243.OID21197.v1	Type 2 diabetes	2	1.02	0.92	1.13	0.733234	373	40844	0.0724828
AKT3.Q9Y243.OID21197.v1	Type 2 diabetes	3	1.02	0.94	1.11	0.577747	587	40844	0.315525
AKT3.Q9Y243.OID21197.v1	Type 2 diabetes	4	1	0.93	1.07	0.931459	801	40844	0.0866221
AKT3.Q9Y243.OID21197.v1	Type 2 diabetes	5	0.99	0.93	1.06	0.797265	998	40844	0.209192
AKT3.Q9Y243.OID21197.v1	Type 2 diabetes	6	0.98	0.93	1.04	0.45483	1244	40844	0.109634
AKT3.Q9Y243.OID21197.v1	Type 2 diabetes	7	0.98	0.93	1.03	0.436242	1472	40844	0.277763
AKT3.Q9Y243.OID21197.v1	Type 2 diabetes	8	0.99	0.94	1.04	0.709727	1697	40844	0.966352
AKT3.Q9Y243.OID21197.v1	Type 2 diabetes	9	1	0.95	1.04	0.867021	1954	40844	0.632528
AKT3.Q9Y243.OID21197.v1	Type 2 diabetes	10	1	0.95	1.04	0.846286	2150	40844	0.578861
AKT3.Q9Y243.OID21197.v1	Type 2 diabetes	11	0.99	0.95	1.03	0.749947	2337	40844	0.844534
AKT3.Q9Y243.OID21197.v1	Type 2 diabetes	12	0.99	0.95	1.03	0.685076	2436	40844	0.977212
AKT3.Q9Y243.OID21197.v1	Type 2 diabetes	13	0.99	0.95	1.03	0.670507	2486	40844	0.90431
AKT3.Q9Y243.OID21197.v1	Type 2 diabetes	14	0.99	0.95	1.03	0.614792	2493	40844	0.781156
AKT3.Q9Y243.OID21197.v1	Type 2 diabetes	15	0.99	0.95	1.03	0.597042	2494	40844	0.747358
AKT3.Q9Y243.OID21197.v1	Type 2 diabetes	16	0.99	0.95	1.03	0.597042	2494	40844	0.747358
AKT3.Q9Y243.OID21197.v1	Type 2 diabetes	17	0.99	0.95	1.03	0.597042	2494	40844	0.747358
BGN.P21810.OID21198.v1	Type 2 diabetes	1	0.87	0.76	1.01	0.0715961	185	40844	0.739346
BGN.P21810.OID21198.v1	Type 2 diabetes	2	0.94	0.85	1.05	0.266665	373	40844	0.563229
BGN.P21810.OID21198.v1	Type 2 diabetes	3	0.93	0.86	1.01	0.104521	587	40844	0.598312
BGN.P21810.OID21198.v1	Type 2 diabetes	4	0.94	0.88	1.01	0.0829386	801	40844	0.653478
BGN.P21810.OID21198.v1	Type 2 diabetes	5	0.95	0.9	1.02	0.144693	998	40844	0.317864
BGN.P21810.OID21198.v1	Type 2 diabetes	6	0.97	0.92	1.03	0.34828	1244	40844	0.200819
BGN.P21810.OID21198.v1	Type 2 diabetes	7	0.98	0.93	1.03	0.397993	1472	40844	0.152251
BGN.P21810.OID21198.v1	Type 2 diabetes	8	0.97	0.93	1.02	0.299598	1697	40844	0.297315
BGN.P21810.OID21198.v1	Type 2 diabetes	9	0.97	0.93	1.02	0.197234	1954	40844	0.686575
BGN.P21810.OID21198.v1	Type 2 diabetes	10	0.98	0.94	1.02	0.311	2150	40844	0.264079
BGN.P21810.OID21198.v1	Type 2 diabetes	11	0.98	0.94	1.02	0.229308	2337	40844	0.469886
BGN.P21810.OID21198.v1	Type 2 diabetes	12	0.98	0.94	1.02	0.377384	2436	40844	0.148456
BGN.P21810.OID21198.v1	Type 2 diabetes	13	0.98	0.94	1.02	0.230134	2486	40844	0.394253
BGN.P21810.OID21198.v1	Type 2 diabetes	14	0.98	0.94	1.02	0.229609	2493	40844	0.385749
BGN.P21810.OID21198.v1	Type 2 diabetes	15	0.98	0.94	1.02	0.229313	2494	40844	0.387339
BGN.P21810.OID21198.v1	Type 2 diabetes	16	0.98	0.94	1.02	0.229313	2494	40844	0.387339
BGN.P21810.OID21198.v1	Type 2 diabetes	17	0.98	0.94	1.02	0.229313	2494	40844	0.387339
BTC.P35070.OID21199.v1	Type 2 diabetes	1	0.96	0.83	1.11	0.569394	185	40844	0.891945
BTC.P35070.OID21199.v1	Type 2 diabetes	2	0.89	0.8	0.98	0.0243762	373	40844	0.281129
BTC.P35070.OID21199.v1	Type 2 diabetes	3	0.94	0.87	1.02	0.165231	587	40844	0.361125
BTC.P35070.OID21199.v1	Type 2 diabetes	4	0.9	0.83	0.96	0.00212137	801	40844	0.179103
BTC.P35070.OID21199.v1	Type 2 diabetes	5	0.9	0.85	0.96	0.00152859	998	40844	0.690283
BTC.P35070.OID21199.v1	Type 2 diabetes	6	0.91	0.86	0.97	0.00168403	1244	40844	0.99393
BTC.P35070.OID21199.v1	Type 2 diabetes	7	0.92	0.88	0.97	0.00246251	1472	40844	0.486466
BTC.P35070.OID21199.v1	Type 2 diabetes	8	0.93	0.89	0.98	0.00484609	1697	40844	0.260851
BTC.P35070.OID21199.v1	Type 2 diabetes	9	0.94	0.89	0.98	0.00346223	1954	40844	0.366442
BTC.P35070.OID21199.v1	Type 2 diabetes	10	0.94	0.9	0.98	0.00313978	2150	40844	0.30222
BTC.P35070.OID21199.v1	Type 2 diabetes	11	0.94	0.9	0.98	0.00330875	2337	40844	0.265719
BTC.P35070.OID21199.v1	Type 2 diabetes	12	0.94	0.9	0.98	0.00210823	2436	40844	0.352671
BTC.P35070.OID21199.v1	Type 2 diabetes	13	0.94	0.9	0.98	0.00221945	2486	40844	0.320569
BTC.P35070.OID21199.v1	Type 2 diabetes	14	0.94	0.9	0.98	0.00199231	2493	40844	0.35047
BTC.P35070.OID21199.v1	Type 2 diabetes	15	0.94	0.9	0.98	0.00185617	2494	40844	0.372396
BTC.P35070.OID21199.v1	Type 2 diabetes	16	0.94	0.9	0.98	0.00185617	2494	40844	0.372396
BTC.P35070.OID21199.v1	Type 2 diabetes	17	0.94	0.9	0.98	0.00185617	2494	40844	0.372396
CCT5.P48643.OID21200.v1	Type 2 diabetes	1	1.18	1.02	1.36	0.0262683	185	40844	0.331857
CCT5.P48643.OID21200.v1	Type 2 diabetes	2	1.05	0.95	1.17	0.318245	373	40844	0.0521152
CCT5.P48643.OID21200.v1	Type 2 diabetes	3	1.07	0.98	1.16	0.114222	587	40844	0.538419
CCT5.P48643.OID21200.v1	Type 2 diabetes	4	1.05	0.98	1.13	0.170591	801	40844	0.284982
CCT5.P48643.OID21200.v1	Type 2 diabetes	5	1.04	0.98	1.11	0.220429	998	40844	0.303966
CCT5.P48643.OID21200.v1	Type 2 diabetes	6	1.04	0.98	1.1	0.188361	1244	40844	0.406382
CCT5.P48643.OID21200.v1	Type 2 diabetes	7	1.04	0.99	1.09	0.159298	1472	40844	0.484969
CCT5.P48643.OID21200.v1	Type 2 diabetes	8	1.04	0.99	1.09	0.106079	1697	40844	0.700499
CCT5.P48643.OID21200.v1	Type 2 diabetes	9	1.05	1	1.1	0.0381869	1954	40844	0.775568
CCT5.P48643.OID21200.v1	Type 2 diabetes	10	1.05	1	1.09	0.0391558	2150	40844	0.724317
CCT5.P48643.OID21200.v1	Type 2 diabetes	11	1.05	1.01	1.09	0.0233766	2337	40844	0.629586
CCT5.P48643.OID21200.v1	Type 2 diabetes	12	1.05	1	1.09	0.0318486	2436	40844	0.894469
CCT5.P48643.OID21200.v1	Type 2 diabetes	13	1.04	1	1.09	0.0330249	2486	40844	0.974469
CCT5.P48643.OID21200.v1	Type 2 diabetes	14	1.04	1	1.09	0.0354878	2493	40844	0.923199
CCT5.P48643.OID21200.v1	Type 2 diabetes	15	1.04	1	1.09	0.0347499	2494	40844	0.936953
CCT5.P48643.OID21200.v1	Type 2 diabetes	16	1.04	1	1.09	0.0347499	2494	40844	0.936953
CCT5.P48643.OID21200.v1	Type 2 diabetes	17	1.04	1	1.09	0.0347499	2494	40844	0.936953
KLK12.Q9UKR0.OID21201.v1	Type 2 diabetes	1	0.98	0.84	1.13	0.740229	185	40844	0.526837
KLK12.Q9UKR0.OID21201.v1	Type 2 diabetes	2	1.07	0.96	1.18	0.210455	373	40844	0.188953
KLK12.Q9UKR0.OID21201.v1	Type 2 diabetes	3	1.05	0.97	1.14	0.215273	587	40844	0.714374
KLK12.Q9UKR0.OID21201.v1	Type 2 diabetes	4	1.04	0.97	1.12	0.258549	801	40844	0.785998
KLK12.Q9UKR0.OID21201.v1	Type 2 diabetes	5	1.02	0.96	1.09	0.489818	998	40844	0.313394
KLK12.Q9UKR0.OID21201.v1	Type 2 diabetes	6	1.02	0.96	1.07	0.596022	1244	40844	0.262338
KLK12.Q9UKR0.OID21201.v1	Type 2 diabetes	7	1.02	0.97	1.08	0.42052	1472	40844	0.878455
KLK12.Q9UKR0.OID21201.v1	Type 2 diabetes	8	1.02	0.98	1.08	0.319781	1697	40844	0.856507
KLK12.Q9UKR0.OID21201.v1	Type 2 diabetes	9	1.02	0.97	1.07	0.427579	1954	40844	0.725058
KLK12.Q9UKR0.OID21201.v1	Type 2 diabetes	10	1.03	0.98	1.07	0.203958	2150	40844	0.607997
KLK12.Q9UKR0.OID21201.v1	Type 2 diabetes	11	1.03	0.99	1.07	0.197172	2337	40844	0.549083
KLK12.Q9UKR0.OID21201.v1	Type 2 diabetes	12	1.03	0.99	1.07	0.200293	2436	40844	0.536175
KLK12.Q9UKR0.OID21201.v1	Type 2 diabetes	13	1.02	0.98	1.06	0.261153	2486	40844	0.752591
KLK12.Q9UKR0.OID21201.v1	Type 2 diabetes	14	1.02	0.98	1.06	0.277818	2493	40844	0.808174
KLK12.Q9UKR0.OID21201.v1	Type 2 diabetes	15	1.02	0.98	1.06	0.272432	2494	40844	0.792129
KLK12.Q9UKR0.OID21201.v1	Type 2 diabetes	16	1.02	0.98	1.06	0.272432	2494	40844	0.792129
KLK12.Q9UKR0.OID21201.v1	Type 2 diabetes	17	1.02	0.98	1.06	0.272432	2494	40844	0.792129
ARHGAP1.Q07960.OID21202.v1	Type 2 diabetes	1	0.95	0.82	1.1	0.483537	185	40844	0.17437
ARHGAP1.Q07960.OID21202.v1	Type 2 diabetes	2	0.9	0.81	1	0.0536974	373	40844	0.116376
ARHGAP1.Q07960.OID21202.v1	Type 2 diabetes	3	0.93	0.85	1.01	0.0664593	587	40844	0.632641
ARHGAP1.Q07960.OID21202.v1	Type 2 diabetes	4	0.91	0.85	0.98	0.00858803	801	40844	0.335944
ARHGAP1.Q07960.OID21202.v1	Type 2 diabetes	5	0.92	0.86	0.98	0.00683199	998	40844	0.810654
ARHGAP1.Q07960.OID21202.v1	Type 2 diabetes	6	0.92	0.87	0.98	0.00638316	1244	40844	0.777356
ARHGAP1.Q07960.OID21202.v1	Type 2 diabetes	7	0.92	0.87	0.97	0.0014896	1472	40844	0.864207
ARHGAP1.Q07960.OID21202.v1	Type 2 diabetes	8	0.93	0.89	0.98	0.006753	1697	40844	0.306481
ARHGAP1.Q07960.OID21202.v1	Type 2 diabetes	9	0.94	0.9	0.98	0.00457568	1954	40844	0.377927
ARHGAP1.Q07960.OID21202.v1	Type 2 diabetes	10	0.94	0.9	0.98	0.00377871	2150	40844	0.378817
ARHGAP1.Q07960.OID21202.v1	Type 2 diabetes	11	0.94	0.9	0.98	0.00209963	2337	40844	0.593307
ARHGAP1.Q07960.OID21202.v1	Type 2 diabetes	12	0.94	0.9	0.98	0.00197025	2436	40844	0.599872
ARHGAP1.Q07960.OID21202.v1	Type 2 diabetes	13	0.94	0.9	0.98	0.00173337	2486	40844	0.671041
ARHGAP1.Q07960.OID21202.v1	Type 2 diabetes	14	0.94	0.9	0.98	0.00148237	2493	40844	0.738995
ARHGAP1.Q07960.OID21202.v1	Type 2 diabetes	15	0.94	0.9	0.97	0.00137105	2494	40844	0.765099
ARHGAP1.Q07960.OID21202.v1	Type 2 diabetes	16	0.94	0.9	0.97	0.00137105	2494	40844	0.765099
ARHGAP1.Q07960.OID21202.v1	Type 2 diabetes	17	0.94	0.9	0.97	0.00137105	2494	40844	0.765099
RANGAP1.P46060.OID21203.v1	Type 2 diabetes	1	0.95	0.82	1.1	0.47979	185	40844	0.469442
RANGAP1.P46060.OID21203.v1	Type 2 diabetes	2	0.91	0.82	1.01	0.0728753	373	40844	0.702875
RANGAP1.P46060.OID21203.v1	Type 2 diabetes	3	0.96	0.88	1.04	0.283709	587	40844	0.327512
RANGAP1.P46060.OID21203.v1	Type 2 diabetes	4	0.98	0.91	1.05	0.565627	801	40844	0.160779
RANGAP1.P46060.OID21203.v1	Type 2 diabetes	5	1	0.94	1.06	0.990309	998	40844	0.0361381
RANGAP1.P46060.OID21203.v1	Type 2 diabetes	6	0.99	0.94	1.05	0.723761	1244	40844	0.205458
RANGAP1.P46060.OID21203.v1	Type 2 diabetes	7	0.97	0.92	1.03	0.323915	1472	40844	0.994858
RANGAP1.P46060.OID21203.v1	Type 2 diabetes	8	0.98	0.93	1.03	0.390725	1697	40844	0.703354
RANGAP1.P46060.OID21203.v1	Type 2 diabetes	9	0.97	0.93	1.01	0.175749	1954	40844	0.660706
RANGAP1.P46060.OID21203.v1	Type 2 diabetes	10	0.96	0.92	1	0.0678122	2150	40844	0.276587
RANGAP1.P46060.OID21203.v1	Type 2 diabetes	11	0.97	0.93	1.01	0.0989376	2337	40844	0.592111
RANGAP1.P46060.OID21203.v1	Type 2 diabetes	12	0.97	0.93	1.01	0.127407	2436	40844	0.91649
RANGAP1.P46060.OID21203.v1	Type 2 diabetes	13	0.97	0.93	1.01	0.105923	2486	40844	0.789387
RANGAP1.P46060.OID21203.v1	Type 2 diabetes	14	0.97	0.93	1.01	0.0985038	2493	40844	0.735851
RANGAP1.P46060.OID21203.v1	Type 2 diabetes	15	0.97	0.93	1.01	0.0915261	2494	40844	0.688695
RANGAP1.P46060.OID21203.v1	Type 2 diabetes	16	0.97	0.93	1.01	0.0915261	2494	40844	0.688695
RANGAP1.P46060.OID21203.v1	Type 2 diabetes	17	0.97	0.93	1.01	0.0915261	2494	40844	0.688695
MAVS.Q7Z434.OID21204.v1	Type 2 diabetes	1	1.1	0.95	1.28	0.183494	185	40844	0.771107
MAVS.Q7Z434.OID21204.v1	Type 2 diabetes	2	1.03	0.93	1.15	0.523428	373	40844	0.228518
MAVS.Q7Z434.OID21204.v1	Type 2 diabetes	3	1.06	0.97	1.15	0.19518	587	40844	0.979534
MAVS.Q7Z434.OID21204.v1	Type 2 diabetes	4	1.03	0.96	1.1	0.443536	801	40844	0.276969
MAVS.Q7Z434.OID21204.v1	Type 2 diabetes	5	1.02	0.96	1.09	0.448213	998	40844	0.387061
MAVS.Q7Z434.OID21204.v1	Type 2 diabetes	6	1.01	0.96	1.07	0.63448	1244	40844	0.239154
MAVS.Q7Z434.OID21204.v1	Type 2 diabetes	7	1.02	0.97	1.08	0.436244	1472	40844	0.65375
MAVS.Q7Z434.OID21204.v1	Type 2 diabetes	8	1.03	0.98	1.08	0.207675	1697	40844	0.635323
MAVS.Q7Z434.OID21204.v1	Type 2 diabetes	9	1.03	0.99	1.08	0.156929	1954	40844	0.593361
MAVS.Q7Z434.OID21204.v1	Type 2 diabetes	10	1.03	0.98	1.07	0.242468	2150	40844	0.795697
MAVS.Q7Z434.OID21204.v1	Type 2 diabetes	11	1.03	0.99	1.07	0.167713	2337	40844	0.625869
MAVS.Q7Z434.OID21204.v1	Type 2 diabetes	12	1.03	0.99	1.07	0.205919	2436	40844	0.840636
MAVS.Q7Z434.OID21204.v1	Type 2 diabetes	13	1.02	0.98	1.07	0.228945	2486	40844	0.965878
MAVS.Q7Z434.OID21204.v1	Type 2 diabetes	14	1.02	0.98	1.06	0.272332	2493	40844	0.790693
MAVS.Q7Z434.OID21204.v1	Type 2 diabetes	15	1.02	0.98	1.06	0.278399	2494	40844	0.772146
MAVS.Q7Z434.OID21204.v1	Type 2 diabetes	16	1.02	0.98	1.06	0.278399	2494	40844	0.772146
MAVS.Q7Z434.OID21204.v1	Type 2 diabetes	17	1.02	0.98	1.06	0.278399	2494	40844	0.772146
ZBTB16.Q05516.OID21205.v1	Type 2 diabetes	1	1.08	0.94	1.25	0.272665	185	40844	0.529445
ZBTB16.Q05516.OID21205.v1	Type 2 diabetes	2	1.05	0.94	1.16	0.389621	373	40844	0.530094
ZBTB16.Q05516.OID21205.v1	Type 2 diabetes	3	1.07	0.99	1.16	0.09903	587	40844	0.913185
ZBTB16.Q05516.OID21205.v1	Type 2 diabetes	4	1.05	0.98	1.13	0.170936	801	40844	0.461951
ZBTB16.Q05516.OID21205.v1	Type 2 diabetes	5	1.04	0.98	1.11	0.213617	998	40844	0.445789
ZBTB16.Q05516.OID21205.v1	Type 2 diabetes	6	1.03	0.97	1.09	0.358723	1244	40844	0.23137
ZBTB16.Q05516.OID21205.v1	Type 2 diabetes	7	1.03	0.98	1.08	0.277721	1472	40844	0.453231
ZBTB16.Q05516.OID21205.v1	Type 2 diabetes	8	1.03	0.99	1.08	0.175484	1697	40844	0.814882
ZBTB16.Q05516.OID21205.v1	Type 2 diabetes	9	1.03	0.99	1.08	0.181651	1954	40844	0.70859
ZBTB16.Q05516.OID21205.v1	Type 2 diabetes	10	1.03	0.99	1.08	0.151349	2150	40844	0.882965
ZBTB16.Q05516.OID21205.v1	Type 2 diabetes	11	1.04	0.99	1.08	0.0858114	2337	40844	0.804659
ZBTB16.Q05516.OID21205.v1	Type 2 diabetes	12	1.04	1	1.08	0.079825	2436	40844	0.811502
ZBTB16.Q05516.OID21205.v1	Type 2 diabetes	13	1.04	1	1.08	0.0838211	2486	40844	0.917724
ZBTB16.Q05516.OID21205.v1	Type 2 diabetes	14	1.03	0.99	1.08	0.0997298	2493	40844	0.935502
ZBTB16.Q05516.OID21205.v1	Type 2 diabetes	15	1.03	0.99	1.08	0.102531	2494	40844	0.918753
ZBTB16.Q05516.OID21205.v1	Type 2 diabetes	16	1.03	0.99	1.08	0.102531	2494	40844	0.918753
ZBTB16.Q05516.OID21205.v1	Type 2 diabetes	17	1.03	0.99	1.08	0.102531	2494	40844	0.918753
MAEA.Q7L5Y9.OID21206.v1	Type 2 diabetes	1	1.06	0.92	1.23	0.404732	185	40844	0.360725
MAEA.Q7L5Y9.OID21206.v1	Type 2 diabetes	2	1.02	0.92	1.13	0.726152	373	40844	0.790774
MAEA.Q7L5Y9.OID21206.v1	Type 2 diabetes	3	0.99	0.91	1.07	0.779463	587	40844	0.377564
MAEA.Q7L5Y9.OID21206.v1	Type 2 diabetes	4	0.99	0.93	1.07	0.856362	801	40844	0.70023
MAEA.Q7L5Y9.OID21206.v1	Type 2 diabetes	5	0.99	0.93	1.06	0.786618	998	40844	0.655581
MAEA.Q7L5Y9.OID21206.v1	Type 2 diabetes	6	0.99	0.94	1.05	0.721238	1244	40844	0.658806
MAEA.Q7L5Y9.OID21206.v1	Type 2 diabetes	7	0.99	0.94	1.04	0.721361	1472	40844	0.629932
MAEA.Q7L5Y9.OID21206.v1	Type 2 diabetes	8	1	0.96	1.05	0.889986	1697	40844	0.630565
MAEA.Q7L5Y9.OID21206.v1	Type 2 diabetes	9	1	0.96	1.05	0.97444	1954	40844	0.965635
MAEA.Q7L5Y9.OID21206.v1	Type 2 diabetes	10	1	0.96	1.04	0.990829	2150	40844	0.797518
MAEA.Q7L5Y9.OID21206.v1	Type 2 diabetes	11	1	0.96	1.04	0.894233	2337	40844	0.991456
MAEA.Q7L5Y9.OID21206.v1	Type 2 diabetes	12	1	0.96	1.04	0.826001	2436	40844	0.82475
MAEA.Q7L5Y9.OID21206.v1	Type 2 diabetes	13	1	0.96	1.04	0.832875	2486	40844	0.823816
MAEA.Q7L5Y9.OID21206.v1	Type 2 diabetes	14	0.99	0.96	1.03	0.774688	2493	40844	0.712387
MAEA.Q7L5Y9.OID21206.v1	Type 2 diabetes	15	0.99	0.96	1.03	0.782033	2494	40844	0.728693
MAEA.Q7L5Y9.OID21206.v1	Type 2 diabetes	16	0.99	0.96	1.03	0.782033	2494	40844	0.728693
MAEA.Q7L5Y9.OID21206.v1	Type 2 diabetes	17	0.99	0.96	1.03	0.782033	2494	40844	0.728693
FES.P07332.OID21207.v1	Type 2 diabetes	1	1.01	0.87	1.17	0.939944	185	40844	0.742942
FES.P07332.OID21207.v1	Type 2 diabetes	2	1.03	0.93	1.14	0.607166	373	40844	0.262878
FES.P07332.OID21207.v1	Type 2 diabetes	3	1.01	0.93	1.1	0.821352	587	40844	0.823025
FES.P07332.OID21207.v1	Type 2 diabetes	4	1	0.93	1.07	0.983074	801	40844	0.587059
FES.P07332.OID21207.v1	Type 2 diabetes	5	1	0.94	1.07	0.939888	998	40844	0.851535
FES.P07332.OID21207.v1	Type 2 diabetes	6	1.01	0.95	1.07	0.710528	1244	40844	0.883319
FES.P07332.OID21207.v1	Type 2 diabetes	7	1	0.94	1.05	0.870179	1472	40844	0.47228
FES.P07332.OID21207.v1	Type 2 diabetes	8	1	0.96	1.06	0.857818	1697	40844	0.9712
FES.P07332.OID21207.v1	Type 2 diabetes	9	1	0.96	1.05	0.857728	1954	40844	0.741093
FES.P07332.OID21207.v1	Type 2 diabetes	10	1.01	0.97	1.05	0.667153	2150	40844	0.857282
FES.P07332.OID21207.v1	Type 2 diabetes	11	1.02	0.97	1.06	0.44893	2337	40844	0.460854
FES.P07332.OID21207.v1	Type 2 diabetes	12	1.02	0.98	1.06	0.41197	2436	40844	0.418041
FES.P07332.OID21207.v1	Type 2 diabetes	13	1.02	0.98	1.06	0.357896	2486	40844	0.361752
FES.P07332.OID21207.v1	Type 2 diabetes	14	1.02	0.98	1.06	0.3768	2493	40844	0.406202
FES.P07332.OID21207.v1	Type 2 diabetes	15	1.02	0.98	1.06	0.391357	2494	40844	0.43649
FES.P07332.OID21207.v1	Type 2 diabetes	16	1.02	0.98	1.06	0.391357	2494	40844	0.43649
FES.P07332.OID21207.v1	Type 2 diabetes	17	1.02	0.98	1.06	0.391357	2494	40844	0.43649
NTF4.P34130.OID21208.v1	Type 2 diabetes	1	0.79	0.69	0.92	0.0016922	185	40844	0.0835253
NTF4.P34130.OID21208.v1	Type 2 diabetes	2	0.8	0.72	0.89	1.52171e-05	373	40844	0.619793
NTF4.P34130.OID21208.v1	Type 2 diabetes	3	0.86	0.79	0.93	0.000138956	587	40844	0.0560802
NTF4.P34130.OID21208.v1	Type 2 diabetes	4	0.85	0.8	0.91	5.5906e-06	801	40844	0.173441
NTF4.P34130.OID21208.v1	Type 2 diabetes	5	0.88	0.82	0.93	2.62151e-05	998	40844	0.0286078
NTF4.P34130.OID21208.v1	Type 2 diabetes	6	0.88	0.83	0.92	2.31824e-06	1244	40844	0.154514
NTF4.P34130.OID21208.v1	Type 2 diabetes	7	0.89	0.85	0.94	1.48243e-05	1472	40844	0.0180355
NTF4.P34130.OID21208.v1	Type 2 diabetes	8	0.9	0.86	0.95	3.14301e-05	1697	40844	0.00781379
NTF4.P34130.OID21208.v1	Type 2 diabetes	9	0.91	0.87	0.95	1.25725e-05	1954	40844	0.0307188
NTF4.P34130.OID21208.v1	Type 2 diabetes	10	0.91	0.88	0.95	3.6562e-05	2150	40844	0.00480322
NTF4.P34130.OID21208.v1	Type 2 diabetes	11	0.92	0.89	0.96	0.000151465	2337	40844	0.000736969
NTF4.P34130.OID21208.v1	Type 2 diabetes	12	0.93	0.9	0.97	0.000547719	2436	40844	8.46656e-05
NTF4.P34130.OID21208.v1	Type 2 diabetes	13	0.93	0.9	0.97	0.000693292	2486	40844	5.47264e-05
NTF4.P34130.OID21208.v1	Type 2 diabetes	14	0.93	0.9	0.97	0.000700119	2493	40844	5.68723e-05
NTF4.P34130.OID21208.v1	Type 2 diabetes	15	0.93	0.9	0.97	0.000704145	2494	40844	5.55406e-05
NTF4.P34130.OID21208.v1	Type 2 diabetes	16	0.93	0.9	0.97	0.000704145	2494	40844	5.55406e-05
NTF4.P34130.OID21208.v1	Type 2 diabetes	17	0.93	0.9	0.97	0.000704145	2494	40844	5.55406e-05
CEP20.Q96NB1.OID21209.v1	Type 2 diabetes	1	1.15	0.99	1.33	0.0677344	185	40844	0.486343
CEP20.Q96NB1.OID21209.v1	Type 2 diabetes	2	1.1	0.99	1.21	0.0824004	373	40844	0.485908
CEP20.Q96NB1.OID21209.v1	Type 2 diabetes	3	1.1	1.02	1.2	0.0168361	587	40844	0.918744
CEP20.Q96NB1.OID21209.v1	Type 2 diabetes	4	1.06	0.98	1.13	0.12572	801	40844	0.0555828
CEP20.Q96NB1.OID21209.v1	Type 2 diabetes	5	1.06	0.99	1.13	0.0737333	998	40844	0.241821
CEP20.Q96NB1.OID21209.v1	Type 2 diabetes	6	1.07	1.01	1.13	0.0246338	1244	40844	0.602791
CEP20.Q96NB1.OID21209.v1	Type 2 diabetes	7	1.06	1.01	1.12	0.0290956	1472	40844	0.408202
CEP20.Q96NB1.OID21209.v1	Type 2 diabetes	8	1.07	1.02	1.12	0.00637486	1697	40844	0.975149
CEP20.Q96NB1.OID21209.v1	Type 2 diabetes	9	1.08	1.03	1.13	0.000984378	1954	40844	0.508743
CEP20.Q96NB1.OID21209.v1	Type 2 diabetes	10	1.08	1.04	1.13	0.000245868	2150	40844	0.287527
CEP20.Q96NB1.OID21209.v1	Type 2 diabetes	11	1.08	1.04	1.13	0.000199301	2337	40844	0.464565
CEP20.Q96NB1.OID21209.v1	Type 2 diabetes	12	1.08	1.04	1.13	0.000105754	2436	40844	0.349575
CEP20.Q96NB1.OID21209.v1	Type 2 diabetes	13	1.08	1.04	1.13	6.44953e-05	2486	40844	0.31353
CEP20.Q96NB1.OID21209.v1	Type 2 diabetes	14	1.08	1.04	1.13	7.05786e-05	2493	40844	0.347988
CEP20.Q96NB1.OID21209.v1	Type 2 diabetes	15	1.08	1.04	1.13	7.42608e-05	2494	40844	0.359816
CEP20.Q96NB1.OID21209.v1	Type 2 diabetes	16	1.08	1.04	1.13	7.42608e-05	2494	40844	0.359816
CEP20.Q96NB1.OID21209.v1	Type 2 diabetes	17	1.08	1.04	1.13	7.42608e-05	2494	40844	0.359816
LSM1.O15116.OID21210.v1	Type 2 diabetes	1	1.03	0.89	1.18	0.723615	185	40844	0.760358
LSM1.O15116.OID21210.v1	Type 2 diabetes	2	0.95	0.86	1.05	0.321513	373	40844	0.653666
LSM1.O15116.OID21210.v1	Type 2 diabetes	3	0.99	0.91	1.07	0.755163	587	40844	0.383156
LSM1.O15116.OID21210.v1	Type 2 diabetes	4	0.96	0.9	1.03	0.291811	801	40844	0.8109
LSM1.O15116.OID21210.v1	Type 2 diabetes	5	0.98	0.92	1.05	0.59243	998	40844	0.399342
LSM1.O15116.OID21210.v1	Type 2 diabetes	6	0.98	0.93	1.04	0.477566	1244	40844	0.77915
LSM1.O15116.OID21210.v1	Type 2 diabetes	7	0.98	0.93	1.03	0.401122	1472	40844	0.957834
LSM1.O15116.OID21210.v1	Type 2 diabetes	8	1	0.95	1.05	0.944725	1697	40844	0.152672
LSM1.O15116.OID21210.v1	Type 2 diabetes	9	0.99	0.94	1.03	0.543785	1954	40844	0.78661
LSM1.O15116.OID21210.v1	Type 2 diabetes	10	0.98	0.94	1.02	0.40355	2150	40844	0.996424
LSM1.O15116.OID21210.v1	Type 2 diabetes	11	0.98	0.94	1.02	0.320356	2337	40844	0.809752
LSM1.O15116.OID21210.v1	Type 2 diabetes	12	0.98	0.94	1.02	0.374624	2436	40844	0.973997
LSM1.O15116.OID21210.v1	Type 2 diabetes	13	0.98	0.94	1.02	0.298167	2486	40844	0.750615
LSM1.O15116.OID21210.v1	Type 2 diabetes	14	0.98	0.94	1.02	0.263569	2493	40844	0.641439
LSM1.O15116.OID21210.v1	Type 2 diabetes	15	0.98	0.94	1.02	0.265657	2494	40844	0.648291
LSM1.O15116.OID21210.v1	Type 2 diabetes	16	0.98	0.94	1.02	0.265657	2494	40844	0.648291
LSM1.O15116.OID21210.v1	Type 2 diabetes	17	0.98	0.94	1.02	0.265657	2494	40844	0.648291
RUVBL1.Q9Y265.OID21211.v1	Type 2 diabetes	1	0.99	0.85	1.14	0.854971	185	40844	0.337522
RUVBL1.Q9Y265.OID21211.v1	Type 2 diabetes	2	0.98	0.89	1.09	0.749524	373	40844	0.900083
RUVBL1.Q9Y265.OID21211.v1	Type 2 diabetes	3	0.99	0.91	1.07	0.788076	587	40844	0.797641
RUVBL1.Q9Y265.OID21211.v1	Type 2 diabetes	4	0.99	0.92	1.06	0.670521	801	40844	0.850652
RUVBL1.Q9Y265.OID21211.v1	Type 2 diabetes	5	0.99	0.93	1.05	0.709643	998	40844	0.941428
RUVBL1.Q9Y265.OID21211.v1	Type 2 diabetes	6	0.98	0.93	1.04	0.454784	1244	40844	0.439594
RUVBL1.Q9Y265.OID21211.v1	Type 2 diabetes	7	0.98	0.93	1.03	0.396462	1472	40844	0.441106
RUVBL1.Q9Y265.OID21211.v1	Type 2 diabetes	8	0.97	0.92	1.02	0.179533	1697	40844	0.189417
RUVBL1.Q9Y265.OID21211.v1	Type 2 diabetes	9	0.96	0.92	1.01	0.109331	1954	40844	0.17327
RUVBL1.Q9Y265.OID21211.v1	Type 2 diabetes	10	0.96	0.92	1	0.0808796	2150	40844	0.180407
RUVBL1.Q9Y265.OID21211.v1	Type 2 diabetes	11	0.97	0.93	1.01	0.098748	2337	40844	0.407692
RUVBL1.Q9Y265.OID21211.v1	Type 2 diabetes	12	0.97	0.93	1	0.0801211	2436	40844	0.433245
RUVBL1.Q9Y265.OID21211.v1	Type 2 diabetes	13	0.96	0.93	1	0.0570648	2486	40844	0.288895
RUVBL1.Q9Y265.OID21211.v1	Type 2 diabetes	14	0.96	0.93	1	0.0561145	2493	40844	0.279527
RUVBL1.Q9Y265.OID21211.v1	Type 2 diabetes	15	0.96	0.93	1	0.0566063	2494	40844	0.282652
RUVBL1.Q9Y265.OID21211.v1	Type 2 diabetes	16	0.96	0.93	1	0.0566063	2494	40844	0.282652
RUVBL1.Q9Y265.OID21211.v1	Type 2 diabetes	17	0.96	0.93	1	0.0566063	2494	40844	0.282652
NFKBIE.O00221.OID21212.v1	Type 2 diabetes	1	1.17	1.01	1.36	0.0406091	185	40844	0.608951
NFKBIE.O00221.OID21212.v1	Type 2 diabetes	2	1.06	0.95	1.17	0.307882	373	40844	0.132448
NFKBIE.O00221.OID21212.v1	Type 2 diabetes	3	1.1	1.02	1.2	0.0197665	587	40844	0.630833
NFKBIE.O00221.OID21212.v1	Type 2 diabetes	4	1.07	0.99	1.15	0.0697098	801	40844	0.360408
NFKBIE.O00221.OID21212.v1	Type 2 diabetes	5	1.07	1	1.14	0.0437786	998	40844	0.607946
NFKBIE.O00221.OID21212.v1	Type 2 diabetes	6	1.06	1	1.13	0.0375664	1244	40844	0.438465
NFKBIE.O00221.OID21212.v1	Type 2 diabetes	7	1.06	1	1.12	0.0331051	1472	40844	0.361405
NFKBIE.O00221.OID21212.v1	Type 2 diabetes	8	1.06	1.01	1.12	0.0170114	1697	40844	0.567171
NFKBIE.O00221.OID21212.v1	Type 2 diabetes	9	1.07	1.02	1.12	0.00363633	1954	40844	0.977774
NFKBIE.O00221.OID21212.v1	Type 2 diabetes	10	1.07	1.02	1.12	0.00315416	2150	40844	0.935949
NFKBIE.O00221.OID21212.v1	Type 2 diabetes	11	1.07	1.02	1.11	0.0032063	2337	40844	0.721927
NFKBIE.O00221.OID21212.v1	Type 2 diabetes	12	1.07	1.02	1.11	0.00221654	2436	40844	0.824496
NFKBIE.O00221.OID21212.v1	Type 2 diabetes	13	1.06	1.02	1.11	0.00345466	2486	40844	0.544624
NFKBIE.O00221.OID21212.v1	Type 2 diabetes	14	1.06	1.02	1.11	0.00388903	2493	40844	0.485643
NFKBIE.O00221.OID21212.v1	Type 2 diabetes	15	1.06	1.02	1.11	0.0039493	2494	40844	0.479568
NFKBIE.O00221.OID21212.v1	Type 2 diabetes	16	1.06	1.02	1.11	0.0039493	2494	40844	0.479568
NFKBIE.O00221.OID21212.v1	Type 2 diabetes	17	1.06	1.02	1.11	0.0039493	2494	40844	0.479568
IKZF2.Q9UKS7.OID21213.v1	Type 2 diabetes	1	0.95	0.82	1.1	0.487978	185	40844	0.055486
IKZF2.Q9UKS7.OID21213.v1	Type 2 diabetes	2	1.01	0.91	1.12	0.85258	373	40844	0.824678
IKZF2.Q9UKS7.OID21213.v1	Type 2 diabetes	3	1.06	0.98	1.15	0.138931	587	40844	0.21045
IKZF2.Q9UKS7.OID21213.v1	Type 2 diabetes	4	1.07	1	1.15	0.0554877	801	40844	0.372501
IKZF2.Q9UKS7.OID21213.v1	Type 2 diabetes	5	1.05	0.99	1.12	0.124836	998	40844	0.959406
IKZF2.Q9UKS7.OID21213.v1	Type 2 diabetes	6	1.04	0.98	1.1	0.188878	1244	40844	0.674575
IKZF2.Q9UKS7.OID21213.v1	Type 2 diabetes	7	1.04	0.99	1.1	0.130764	1472	40844	0.870285
IKZF2.Q9UKS7.OID21213.v1	Type 2 diabetes	8	1.03	0.98	1.08	0.252194	1697	40844	0.441385
IKZF2.Q9UKS7.OID21213.v1	Type 2 diabetes	9	1.02	0.98	1.07	0.360399	1954	40844	0.283725
IKZF2.Q9UKS7.OID21213.v1	Type 2 diabetes	10	1.02	0.98	1.06	0.386405	2150	40844	0.351688
IKZF2.Q9UKS7.OID21213.v1	Type 2 diabetes	11	1.02	0.98	1.06	0.426739	2337	40844	0.298532
IKZF2.Q9UKS7.OID21213.v1	Type 2 diabetes	12	1.02	0.98	1.06	0.353196	2436	40844	0.475993
IKZF2.Q9UKS7.OID21213.v1	Type 2 diabetes	13	1.02	0.98	1.06	0.346289	2486	40844	0.433983
IKZF2.Q9UKS7.OID21213.v1	Type 2 diabetes	14	1.02	0.98	1.06	0.405228	2493	40844	0.315766
IKZF2.Q9UKS7.OID21213.v1	Type 2 diabetes	15	1.02	0.98	1.06	0.396115	2494	40844	0.333964
IKZF2.Q9UKS7.OID21213.v1	Type 2 diabetes	16	1.02	0.98	1.06	0.396115	2494	40844	0.333964
IKZF2.Q9UKS7.OID21213.v1	Type 2 diabetes	17	1.02	0.98	1.06	0.396115	2494	40844	0.333964
SLAMF8.Q9P0V8.OID21214.v1	Type 2 diabetes	1	1.19	1.03	1.38	0.0186574	185	40844	0.0518334
SLAMF8.Q9P0V8.OID21214.v1	Type 2 diabetes	2	1.24	1.12	1.38	4.43139e-05	373	40844	0.281656
SLAMF8.Q9P0V8.OID21214.v1	Type 2 diabetes	3	1.23	1.13	1.34	8.22578e-07	587	40844	0.293097
SLAMF8.Q9P0V8.OID21214.v1	Type 2 diabetes	4	1.22	1.14	1.31	2.34595e-08	801	40844	0.389813
SLAMF8.Q9P0V8.OID21214.v1	Type 2 diabetes	5	1.24	1.16	1.32	4.268e-11	998	40844	0.176725
SLAMF8.Q9P0V8.OID21214.v1	Type 2 diabetes	6	1.23	1.16	1.31	7.69347e-13	1244	40844	0.667141
SLAMF8.Q9P0V8.OID21214.v1	Type 2 diabetes	7	1.23	1.17	1.3	1.12444e-14	1472	40844	0.913072
SLAMF8.Q9P0V8.OID21214.v1	Type 2 diabetes	8	1.22	1.16	1.28	2.25662e-15	1697	40844	0.493596
SLAMF8.Q9P0V8.OID21214.v1	Type 2 diabetes	9	1.22	1.16	1.28	1.97489e-17	1954	40844	0.551433
SLAMF8.Q9P0V8.OID21214.v1	Type 2 diabetes	10	1.22	1.17	1.27	3.06965e-19	2150	40844	0.750881
SLAMF8.Q9P0V8.OID21214.v1	Type 2 diabetes	11	1.21	1.17	1.27	7.6189e-20	2337	40844	0.645482
SLAMF8.Q9P0V8.OID21214.v1	Type 2 diabetes	12	1.22	1.17	1.27	3.23313e-21	2436	40844	0.954842
SLAMF8.Q9P0V8.OID21214.v1	Type 2 diabetes	13	1.22	1.17	1.27	9.9978e-22	2486	40844	0.957631
SLAMF8.Q9P0V8.OID21214.v1	Type 2 diabetes	14	1.22	1.17	1.27	1.82812e-21	2493	40844	0.927344
SLAMF8.Q9P0V8.OID21214.v1	Type 2 diabetes	15	1.22	1.17	1.27	1.46996e-21	2494	40844	0.953253
SLAMF8.Q9P0V8.OID21214.v1	Type 2 diabetes	16	1.22	1.17	1.27	1.46996e-21	2494	40844	0.953253
SLAMF8.Q9P0V8.OID21214.v1	Type 2 diabetes	17	1.22	1.17	1.27	1.46996e-21	2494	40844	0.953253
FCGR2B.P31994.OID21215.v1	Type 2 diabetes	1	1.11	0.96	1.29	0.15449	185	40844	0.0677698
FCGR2B.P31994.OID21215.v1	Type 2 diabetes	2	1.09	0.98	1.21	0.113539	373	40844	0.507776
FCGR2B.P31994.OID21215.v1	Type 2 diabetes	3	1.07	0.98	1.16	0.110111	587	40844	0.934776
FCGR2B.P31994.OID21215.v1	Type 2 diabetes	4	1.05	0.98	1.13	0.146467	801	40844	0.43313
FCGR2B.P31994.OID21215.v1	Type 2 diabetes	5	1.04	0.98	1.11	0.220876	998	40844	0.250047
FCGR2B.P31994.OID21215.v1	Type 2 diabetes	6	1.04	0.98	1.1	0.153254	1244	40844	0.395072
FCGR2B.P31994.OID21215.v1	Type 2 diabetes	7	1.05	1	1.11	0.0496806	1472	40844	0.994792
FCGR2B.P31994.OID21215.v1	Type 2 diabetes	8	1.06	1.01	1.11	0.0188743	1697	40844	0.691525
FCGR2B.P31994.OID21215.v1	Type 2 diabetes	9	1.06	1.02	1.11	0.00798353	1954	40844	0.679569
FCGR2B.P31994.OID21215.v1	Type 2 diabetes	10	1.06	1.01	1.11	0.00860506	2150	40844	0.915438
FCGR2B.P31994.OID21215.v1	Type 2 diabetes	11	1.06	1.02	1.11	0.00307558	2337	40844	0.796259
FCGR2B.P31994.OID21215.v1	Type 2 diabetes	12	1.06	1.02	1.1	0.0046201	2436	40844	0.914177
FCGR2B.P31994.OID21215.v1	Type 2 diabetes	13	1.06	1.02	1.1	0.00629666	2486	40844	0.734463
FCGR2B.P31994.OID21215.v1	Type 2 diabetes	14	1.06	1.02	1.1	0.00599077	2493	40844	0.754001
FCGR2B.P31994.OID21215.v1	Type 2 diabetes	15	1.06	1.02	1.1	0.0056518	2494	40844	0.783878
FCGR2B.P31994.OID21215.v1	Type 2 diabetes	16	1.06	1.02	1.1	0.0056518	2494	40844	0.783878
FCGR2B.P31994.OID21215.v1	Type 2 diabetes	17	1.06	1.02	1.1	0.0056518	2494	40844	0.783878
GFOD2.Q3B7J2.OID21216.v1	Type 2 diabetes	1	1	0.86	1.15	0.947874	185	40844	0.7247
GFOD2.Q3B7J2.OID21216.v1	Type 2 diabetes	2	1.04	0.94	1.15	0.484012	373	40844	0.538575
GFOD2.Q3B7J2.OID21216.v1	Type 2 diabetes	3	1.02	0.94	1.11	0.596841	587	40844	0.861772
GFOD2.Q3B7J2.OID21216.v1	Type 2 diabetes	4	0.98	0.92	1.06	0.666927	801	40844	0.168297
GFOD2.Q3B7J2.OID21216.v1	Type 2 diabetes	5	0.98	0.93	1.05	0.607509	998	40844	0.346075
GFOD2.Q3B7J2.OID21216.v1	Type 2 diabetes	6	0.99	0.94	1.05	0.792014	1244	40844	0.648821
GFOD2.Q3B7J2.OID21216.v1	Type 2 diabetes	7	1	0.95	1.05	0.98598	1472	40844	0.84091
GFOD2.Q3B7J2.OID21216.v1	Type 2 diabetes	8	0.98	0.93	1.02	0.304363	1697	40844	0.0714364
GFOD2.Q3B7J2.OID21216.v1	Type 2 diabetes	9	0.98	0.94	1.03	0.471621	1954	40844	0.522894
GFOD2.Q3B7J2.OID21216.v1	Type 2 diabetes	10	0.98	0.94	1.03	0.452846	2150	40844	0.641449
GFOD2.Q3B7J2.OID21216.v1	Type 2 diabetes	11	0.99	0.95	1.03	0.685324	2337	40844	0.76763
GFOD2.Q3B7J2.OID21216.v1	Type 2 diabetes	12	0.99	0.95	1.03	0.591016	2436	40844	0.963017
GFOD2.Q3B7J2.OID21216.v1	Type 2 diabetes	13	0.99	0.95	1.03	0.580291	2486	40844	0.879996
GFOD2.Q3B7J2.OID21216.v1	Type 2 diabetes	14	0.99	0.95	1.03	0.641759	2493	40844	0.983175
GFOD2.Q3B7J2.OID21216.v1	Type 2 diabetes	15	0.99	0.95	1.03	0.626577	2494	40844	0.987661
GFOD2.Q3B7J2.OID21216.v1	Type 2 diabetes	16	0.99	0.95	1.03	0.626577	2494	40844	0.987661
GFOD2.Q3B7J2.OID21216.v1	Type 2 diabetes	17	0.99	0.95	1.03	0.626577	2494	40844	0.987661
BIRC2.Q13490.OID21217.v1	Type 2 diabetes	1	1.14	0.99	1.32	0.0714899	185	40844	0.557155
BIRC2.Q13490.OID21217.v1	Type 2 diabetes	2	1.06	0.96	1.18	0.240244	373	40844	0.210625
BIRC2.Q13490.OID21217.v1	Type 2 diabetes	3	1.07	0.98	1.16	0.124535	587	40844	0.395507
BIRC2.Q13490.OID21217.v1	Type 2 diabetes	4	1.03	0.96	1.11	0.369697	801	40844	0.0535752
BIRC2.Q13490.OID21217.v1	Type 2 diabetes	5	1.03	0.97	1.1	0.317416	998	40844	0.216063
BIRC2.Q13490.OID21217.v1	Type 2 diabetes	6	1.02	0.97	1.08	0.476678	1244	40844	0.117853
BIRC2.Q13490.OID21217.v1	Type 2 diabetes	7	1.01	0.96	1.06	0.730358	1472	40844	0.0629367
BIRC2.Q13490.OID21217.v1	Type 2 diabetes	8	1.02	0.97	1.07	0.49694	1697	40844	0.388086
BIRC2.Q13490.OID21217.v1	Type 2 diabetes	9	1.01	0.97	1.06	0.580486	1954	40844	0.288054
BIRC2.Q13490.OID21217.v1	Type 2 diabetes	10	1.01	0.97	1.06	0.590229	2150	40844	0.407614
BIRC2.Q13490.OID21217.v1	Type 2 diabetes	11	1.01	0.97	1.05	0.634338	2337	40844	0.329664
BIRC2.Q13490.OID21217.v1	Type 2 diabetes	12	1.01	0.97	1.05	0.695271	2436	40844	0.303337
BIRC2.Q13490.OID21217.v1	Type 2 diabetes	13	1.01	0.97	1.05	0.660657	2486	40844	0.34144
BIRC2.Q13490.OID21217.v1	Type 2 diabetes	14	1.01	0.97	1.05	0.684824	2493	40844	0.306807
BIRC2.Q13490.OID21217.v1	Type 2 diabetes	15	1.01	0.97	1.05	0.701159	2494	40844	0.2889
BIRC2.Q13490.OID21217.v1	Type 2 diabetes	16	1.01	0.97	1.05	0.701159	2494	40844	0.2889
BIRC2.Q13490.OID21217.v1	Type 2 diabetes	17	1.01	0.97	1.05	0.701159	2494	40844	0.2889
SFTPA2.Q8IWL1.OID21218.v1	Type 2 diabetes	1	0.83	0.72	0.97	0.0162541	185	40844	0.521805
SFTPA2.Q8IWL1.OID21218.v1	Type 2 diabetes	2	0.91	0.82	1.01	0.0921972	373	40844	0.0768879
SFTPA2.Q8IWL1.OID21218.v1	Type 2 diabetes	3	0.92	0.85	1	0.0623133	587	40844	0.222042
SFTPA2.Q8IWL1.OID21218.v1	Type 2 diabetes	4	0.92	0.85	0.98	0.0148547	801	40844	0.407278
SFTPA2.Q8IWL1.OID21218.v1	Type 2 diabetes	5	0.92	0.86	0.98	0.00884584	998	40844	0.497261
SFTPA2.Q8IWL1.OID21218.v1	Type 2 diabetes	6	0.94	0.89	1	0.0470398	1244	40844	0.0696599
SFTPA2.Q8IWL1.OID21218.v1	Type 2 diabetes	7	0.97	0.92	1.02	0.256139	1472	40844	0.00310862
SFTPA2.Q8IWL1.OID21218.v1	Type 2 diabetes	8	0.96	0.92	1.01	0.137351	1697	40844	0.118871
SFTPA2.Q8IWL1.OID21218.v1	Type 2 diabetes	9	0.96	0.92	1.01	0.121482	1954	40844	0.277864
SFTPA2.Q8IWL1.OID21218.v1	Type 2 diabetes	10	0.96	0.92	1.01	0.0842744	2150	40844	0.450694
SFTPA2.Q8IWL1.OID21218.v1	Type 2 diabetes	11	0.96	0.92	1	0.072703	2337	40844	0.282161
SFTPA2.Q8IWL1.OID21218.v1	Type 2 diabetes	12	0.97	0.93	1.01	0.111597	2436	40844	0.125794
SFTPA2.Q8IWL1.OID21218.v1	Type 2 diabetes	13	0.97	0.93	1.01	0.128233	2486	40844	0.092155
SFTPA2.Q8IWL1.OID21218.v1	Type 2 diabetes	14	0.97	0.93	1.01	0.129633	2493	40844	0.0864295
SFTPA2.Q8IWL1.OID21218.v1	Type 2 diabetes	15	0.97	0.93	1.01	0.124505	2494	40844	0.0954801
SFTPA2.Q8IWL1.OID21218.v1	Type 2 diabetes	16	0.97	0.93	1.01	0.124505	2494	40844	0.0954801
SFTPA2.Q8IWL1.OID21218.v1	Type 2 diabetes	17	0.97	0.93	1.01	0.124505	2494	40844	0.0954801
STX6.O43752.OID21219.v1	Type 2 diabetes	1	1.07	0.92	1.24	0.386496	185	40844	0.346575
STX6.O43752.OID21219.v1	Type 2 diabetes	2	1.07	0.96	1.19	0.240256	373	40844	0.675175
STX6.O43752.OID21219.v1	Type 2 diabetes	3	1.06	0.97	1.15	0.204021	587	40844	0.680828
STX6.O43752.OID21219.v1	Type 2 diabetes	4	1.09	1.01	1.17	0.0268756	801	40844	0.577727
STX6.O43752.OID21219.v1	Type 2 diabetes	5	1.09	1.02	1.16	0.00931635	998	40844	0.51764
STX6.O43752.OID21219.v1	Type 2 diabetes	6	1.08	1.02	1.14	0.012683	1244	40844	0.936091
STX6.O43752.OID21219.v1	Type 2 diabetes	7	1.08	1.02	1.14	0.00636657	1472	40844	0.929339
STX6.O43752.OID21219.v1	Type 2 diabetes	8	1.09	1.03	1.14	0.000938499	1697	40844	0.509579
STX6.O43752.OID21219.v1	Type 2 diabetes	9	1.08	1.03	1.13	0.00193707	1954	40844	0.924987
STX6.O43752.OID21219.v1	Type 2 diabetes	10	1.07	1.02	1.11	0.00435825	2150	40844	0.630206
STX6.O43752.OID21219.v1	Type 2 diabetes	11	1.07	1.03	1.12	0.000994418	2337	40844	0.933967
STX6.O43752.OID21219.v1	Type 2 diabetes	12	1.08	1.03	1.12	0.00059827	2436	40844	0.815499
STX6.O43752.OID21219.v1	Type 2 diabetes	13	1.07	1.03	1.12	0.000840897	2486	40844	0.966825
STX6.O43752.OID21219.v1	Type 2 diabetes	14	1.07	1.03	1.11	0.00117733	2493	40844	0.809237
STX6.O43752.OID21219.v1	Type 2 diabetes	15	1.07	1.03	1.11	0.00119988	2494	40844	0.804646
STX6.O43752.OID21219.v1	Type 2 diabetes	16	1.07	1.03	1.11	0.00119988	2494	40844	0.804646
STX6.O43752.OID21219.v1	Type 2 diabetes	17	1.07	1.03	1.11	0.00119988	2494	40844	0.804646
TBL1X.O60907.OID21220.v1	Type 2 diabetes	1	1.11	0.96	1.28	0.175595	185	40844	0.433693
TBL1X.O60907.OID21220.v1	Type 2 diabetes	2	1.03	0.93	1.14	0.565668	373	40844	0.23792
TBL1X.O60907.OID21220.v1	Type 2 diabetes	3	1.05	0.96	1.13	0.285064	587	40844	0.727757
TBL1X.O60907.OID21220.v1	Type 2 diabetes	4	1.02	0.95	1.09	0.642425	801	40844	0.131171
TBL1X.O60907.OID21220.v1	Type 2 diabetes	5	1.01	0.94	1.07	0.86498	998	40844	0.135346
TBL1X.O60907.OID21220.v1	Type 2 diabetes	6	0.99	0.94	1.05	0.853114	1244	40844	0.0953361
TBL1X.O60907.OID21220.v1	Type 2 diabetes	7	1	0.95	1.05	0.997254	1472	40844	0.395766
TBL1X.O60907.OID21220.v1	Type 2 diabetes	8	1.01	0.96	1.06	0.711723	1697	40844	0.935357
TBL1X.O60907.OID21220.v1	Type 2 diabetes	9	1	0.96	1.05	0.867455	1954	40844	0.787652
TBL1X.O60907.OID21220.v1	Type 2 diabetes	10	1.01	0.96	1.05	0.778891	2150	40844	0.84089
TBL1X.O60907.OID21220.v1	Type 2 diabetes	11	1	0.96	1.05	0.825171	2337	40844	0.953782
TBL1X.O60907.OID21220.v1	Type 2 diabetes	12	1	0.96	1.04	0.865891	2436	40844	0.986728
TBL1X.O60907.OID21220.v1	Type 2 diabetes	13	1	0.96	1.04	0.88205	2486	40844	0.916482
TBL1X.O60907.OID21220.v1	Type 2 diabetes	14	1	0.96	1.04	0.934422	2493	40844	0.810206
TBL1X.O60907.OID21220.v1	Type 2 diabetes	15	1	0.96	1.04	0.946999	2494	40844	0.789886
TBL1X.O60907.OID21220.v1	Type 2 diabetes	16	1	0.96	1.04	0.946999	2494	40844	0.789886
TBL1X.O60907.OID21220.v1	Type 2 diabetes	17	1	0.96	1.04	0.946999	2494	40844	0.789886
PSMA1.P25786.OID21221.v1	Type 2 diabetes	1	0.81	0.7	0.94	0.0048414	185	40844	0.122781
PSMA1.P25786.OID21221.v1	Type 2 diabetes	2	0.87	0.79	0.96	0.00831408	373	40844	0.936281
PSMA1.P25786.OID21221.v1	Type 2 diabetes	3	0.91	0.84	0.99	0.0299421	587	40844	0.164236
PSMA1.P25786.OID21221.v1	Type 2 diabetes	4	0.96	0.9	1.03	0.288913	801	40844	0.00458175
PSMA1.P25786.OID21221.v1	Type 2 diabetes	5	0.98	0.92	1.04	0.475255	998	40844	0.00362576
PSMA1.P25786.OID21221.v1	Type 2 diabetes	6	0.99	0.93	1.04	0.661688	1244	40844	0.00740669
PSMA1.P25786.OID21221.v1	Type 2 diabetes	7	1	0.95	1.05	0.899659	1472	40844	0.0137342
PSMA1.P25786.OID21221.v1	Type 2 diabetes	8	1	0.96	1.05	0.90043	1697	40844	0.0171444
PSMA1.P25786.OID21221.v1	Type 2 diabetes	9	0.99	0.95	1.04	0.807047	1954	40844	0.180915
PSMA1.P25786.OID21221.v1	Type 2 diabetes	10	1	0.95	1.04	0.873601	2150	40844	0.184844
PSMA1.P25786.OID21221.v1	Type 2 diabetes	11	0.99	0.95	1.04	0.755843	2337	40844	0.323431
PSMA1.P25786.OID21221.v1	Type 2 diabetes	12	1	0.96	1.04	0.868113	2436	40844	0.197143
PSMA1.P25786.OID21221.v1	Type 2 diabetes	13	1	0.96	1.04	0.832122	2486	40844	0.24485
PSMA1.P25786.OID21221.v1	Type 2 diabetes	14	0.99	0.96	1.04	0.799922	2493	40844	0.278773
PSMA1.P25786.OID21221.v1	Type 2 diabetes	15	1	0.96	1.04	0.806348	2494	40844	0.270715
PSMA1.P25786.OID21221.v1	Type 2 diabetes	16	1	0.96	1.04	0.806348	2494	40844	0.270715
PSMA1.P25786.OID21221.v1	Type 2 diabetes	17	1	0.96	1.04	0.806348	2494	40844	0.270715
SH2B3.Q9UQQ2.OID21222.v1	Type 2 diabetes	1	1.08	0.94	1.25	0.2864	185	40844	0.07111
SH2B3.Q9UQQ2.OID21222.v1	Type 2 diabetes	2	1.02	0.92	1.13	0.657624	373	40844	0.114912
SH2B3.Q9UQQ2.OID21222.v1	Type 2 diabetes	3	1.04	0.96	1.12	0.393173	587	40844	0.528627
SH2B3.Q9UQQ2.OID21222.v1	Type 2 diabetes	4	1	0.94	1.08	0.900733	801	40844	0.0942546
SH2B3.Q9UQQ2.OID21222.v1	Type 2 diabetes	5	1	0.94	1.06	0.997327	998	40844	0.175868
SH2B3.Q9UQQ2.OID21222.v1	Type 2 diabetes	6	0.99	0.94	1.05	0.824108	1244	40844	0.200158
SH2B3.Q9UQQ2.OID21222.v1	Type 2 diabetes	7	0.99	0.94	1.04	0.762081	1472	40844	0.312228
SH2B3.Q9UQQ2.OID21222.v1	Type 2 diabetes	8	1	0.95	1.05	0.931151	1697	40844	0.719917
SH2B3.Q9UQQ2.OID21222.v1	Type 2 diabetes	9	1	0.96	1.04	0.95661	1954	40844	0.796589
SH2B3.Q9UQQ2.OID21222.v1	Type 2 diabetes	10	1	0.96	1.04	0.926086	2150	40844	0.908206
SH2B3.Q9UQQ2.OID21222.v1	Type 2 diabetes	11	1	0.96	1.04	0.995418	2337	40844	0.983829
SH2B3.Q9UQQ2.OID21222.v1	Type 2 diabetes	12	1	0.96	1.04	0.91643	2436	40844	0.83176
SH2B3.Q9UQQ2.OID21222.v1	Type 2 diabetes	13	1	0.96	1.04	0.836038	2486	40844	0.662736
SH2B3.Q9UQQ2.OID21222.v1	Type 2 diabetes	14	1	0.96	1.04	0.81879	2493	40844	0.621551
SH2B3.Q9UQQ2.OID21222.v1	Type 2 diabetes	15	1	0.96	1.03	0.806601	2494	40844	0.603661
SH2B3.Q9UQQ2.OID21222.v1	Type 2 diabetes	16	1	0.96	1.03	0.806601	2494	40844	0.603661
SH2B3.Q9UQQ2.OID21222.v1	Type 2 diabetes	17	1	0.96	1.03	0.806601	2494	40844	0.603661
NDUFS6.O75380.OID21224.v1	Type 2 diabetes	1	1.04	0.89	1.21	0.622809	185	40844	0.914536
NDUFS6.O75380.OID21224.v1	Type 2 diabetes	2	1.04	0.93	1.15	0.508298	373	40844	0.816742
NDUFS6.O75380.OID21224.v1	Type 2 diabetes	3	1.06	0.97	1.15	0.186615	587	40844	0.526918
NDUFS6.O75380.OID21224.v1	Type 2 diabetes	4	1.05	0.98	1.13	0.167656	801	40844	0.728132
NDUFS6.O75380.OID21224.v1	Type 2 diabetes	5	1.08	1.01	1.16	0.0160627	998	40844	0.100786
NDUFS6.O75380.OID21224.v1	Type 2 diabetes	6	1.09	1.03	1.15	0.00412783	1244	40844	0.16906
NDUFS6.O75380.OID21224.v1	Type 2 diabetes	7	1.07	1.02	1.13	0.00845816	1472	40844	0.843245
NDUFS6.O75380.OID21224.v1	Type 2 diabetes	8	1.08	1.03	1.13	0.00304675	1697	40844	0.684827
NDUFS6.O75380.OID21224.v1	Type 2 diabetes	9	1.08	1.03	1.13	0.002017	1954	40844	0.948177
NDUFS6.O75380.OID21224.v1	Type 2 diabetes	10	1.07	1.02	1.12	0.0024429	2150	40844	0.859513
NDUFS6.O75380.OID21224.v1	Type 2 diabetes	11	1.06	1.02	1.11	0.00479694	2337	40844	0.424435
NDUFS6.O75380.OID21224.v1	Type 2 diabetes	12	1.07	1.02	1.11	0.00241404	2436	40844	0.691401
NDUFS6.O75380.OID21224.v1	Type 2 diabetes	13	1.07	1.03	1.12	0.00112103	2486	40844	0.978014
NDUFS6.O75380.OID21224.v1	Type 2 diabetes	14	1.07	1.03	1.11	0.00127492	2493	40844	0.957076
NDUFS6.O75380.OID21224.v1	Type 2 diabetes	15	1.07	1.03	1.11	0.00123319	2494	40844	0.968271
NDUFS6.O75380.OID21224.v1	Type 2 diabetes	16	1.07	1.03	1.11	0.00123319	2494	40844	0.968271
NDUFS6.O75380.OID21224.v1	Type 2 diabetes	17	1.07	1.03	1.11	0.00123319	2494	40844	0.968271
PRKRA.O75569.OID21225.v1	Type 2 diabetes	1	1.16	1	1.34	0.0577137	185	40844	0.874698
PRKRA.O75569.OID21225.v1	Type 2 diabetes	2	1.04	0.94	1.16	0.420653	373	40844	0.0860493
PRKRA.O75569.OID21225.v1	Type 2 diabetes	3	1.1	1.01	1.2	0.0266588	587	40844	0.598843
PRKRA.O75569.OID21225.v1	Type 2 diabetes	4	1.08	1	1.16	0.0419577	801	40844	0.493777
PRKRA.O75569.OID21225.v1	Type 2 diabetes	5	1.09	1.02	1.16	0.0102944	998	40844	0.974384
PRKRA.O75569.OID21225.v1	Type 2 diabetes	6	1.09	1.03	1.15	0.00392181	1244	40844	0.942534
PRKRA.O75569.OID21225.v1	Type 2 diabetes	7	1.09	1.03	1.15	0.00162397	1472	40844	0.925937
PRKRA.O75569.OID21225.v1	Type 2 diabetes	8	1.1	1.04	1.15	0.000260367	1697	40844	0.765721
PRKRA.O75569.OID21225.v1	Type 2 diabetes	9	1.11	1.06	1.16	1.00209e-05	1954	40844	0.27371
PRKRA.O75569.OID21225.v1	Type 2 diabetes	10	1.11	1.07	1.16	1.76319e-06	2150	40844	0.15628
PRKRA.O75569.OID21225.v1	Type 2 diabetes	11	1.11	1.06	1.16	1.03878e-06	2337	40844	0.301983
PRKRA.O75569.OID21225.v1	Type 2 diabetes	12	1.11	1.07	1.16	3.15172e-07	2436	40844	0.206178
PRKRA.O75569.OID21225.v1	Type 2 diabetes	13	1.11	1.07	1.16	2.83717e-07	2486	40844	0.247342
PRKRA.O75569.OID21225.v1	Type 2 diabetes	14	1.11	1.07	1.16	3.86274e-07	2493	40844	0.310978
PRKRA.O75569.OID21225.v1	Type 2 diabetes	15	1.11	1.07	1.16	3.97876e-07	2494	40844	0.315882
PRKRA.O75569.OID21225.v1	Type 2 diabetes	16	1.11	1.07	1.16	3.97876e-07	2494	40844	0.315882
PRKRA.O75569.OID21225.v1	Type 2 diabetes	17	1.11	1.07	1.16	3.97876e-07	2494	40844	0.315882
DDX58.O95786.OID21226.v1	Type 2 diabetes	1	1.14	0.99	1.33	0.0760672	185	40844	0.457212
DDX58.O95786.OID21226.v1	Type 2 diabetes	2	1.03	0.93	1.15	0.532494	373	40844	0.083027
DDX58.O95786.OID21226.v1	Type 2 diabetes	3	1.03	0.95	1.12	0.443162	587	40844	0.37255
DDX58.O95786.OID21226.v1	Type 2 diabetes	4	1.01	0.94	1.09	0.765968	801	40844	0.133775
DDX58.O95786.OID21226.v1	Type 2 diabetes	5	1.02	0.95	1.09	0.587865	998	40844	0.530363
DDX58.O95786.OID21226.v1	Type 2 diabetes	6	1.03	0.97	1.09	0.385692	1244	40844	0.848725
DDX58.O95786.OID21226.v1	Type 2 diabetes	7	1.04	0.98	1.09	0.176205	1472	40844	0.603426
DDX58.O95786.OID21226.v1	Type 2 diabetes	8	1.04	0.99	1.09	0.149753	1697	40844	0.697183
DDX58.O95786.OID21226.v1	Type 2 diabetes	9	1.04	1	1.09	0.060581	1954	40844	0.42848
DDX58.O95786.OID21226.v1	Type 2 diabetes	10	1.04	1	1.09	0.0688163	2150	40844	0.662617
DDX58.O95786.OID21226.v1	Type 2 diabetes	11	1.05	1	1.09	0.0368362	2337	40844	0.519065
DDX58.O95786.OID21226.v1	Type 2 diabetes	12	1.05	1.01	1.09	0.0265132	2436	40844	0.452108
DDX58.O95786.OID21226.v1	Type 2 diabetes	13	1.05	1.01	1.09	0.0274755	2486	40844	0.556566
DDX58.O95786.OID21226.v1	Type 2 diabetes	14	1.05	1	1.09	0.0311531	2493	40844	0.63301
DDX58.O95786.OID21226.v1	Type 2 diabetes	15	1.05	1	1.09	0.0320637	2494	40844	0.648164
DDX58.O95786.OID21226.v1	Type 2 diabetes	16	1.05	1	1.09	0.0320637	2494	40844	0.648164
DDX58.O95786.OID21226.v1	Type 2 diabetes	17	1.05	1	1.09	0.0320637	2494	40844	0.648164
NAMPT.P43490.OID21227.v1	Type 2 diabetes	1	1.45	1.25	1.68	9.8783e-07	185	40844	0.849685
NAMPT.P43490.OID21227.v1	Type 2 diabetes	2	1.3	1.17	1.44	8.12144e-07	373	40844	0.0252601
NAMPT.P43490.OID21227.v1	Type 2 diabetes	3	1.23	1.13	1.34	9.18583e-07	587	40844	0.0110155
NAMPT.P43490.OID21227.v1	Type 2 diabetes	4	1.2	1.12	1.29	6.74579e-07	801	40844	0.0115866
NAMPT.P43490.OID21227.v1	Type 2 diabetes	5	1.18	1.1	1.25	5.72009e-07	998	40844	0.0151778
NAMPT.P43490.OID21227.v1	Type 2 diabetes	6	1.17	1.1	1.24	8.42956e-08	1244	40844	0.0432087
NAMPT.P43490.OID21227.v1	Type 2 diabetes	7	1.17	1.11	1.23	3.7605e-09	1472	40844	0.127941
NAMPT.P43490.OID21227.v1	Type 2 diabetes	8	1.17	1.11	1.23	2.84271e-10	1697	40844	0.230616
NAMPT.P43490.OID21227.v1	Type 2 diabetes	9	1.17	1.12	1.22	2.96887e-11	1954	40844	0.249844
NAMPT.P43490.OID21227.v1	Type 2 diabetes	10	1.17	1.12	1.22	1.61465e-12	2150	40844	0.487713
NAMPT.P43490.OID21227.v1	Type 2 diabetes	11	1.17	1.12	1.22	3.06193e-13	2337	40844	0.443868
NAMPT.P43490.OID21227.v1	Type 2 diabetes	12	1.17	1.12	1.21	1.93456e-13	2436	40844	0.368642
NAMPT.P43490.OID21227.v1	Type 2 diabetes	13	1.17	1.12	1.21	1.12845e-13	2486	40844	0.331254
NAMPT.P43490.OID21227.v1	Type 2 diabetes	14	1.16	1.12	1.21	1.71363e-13	2493	40844	0.26928
NAMPT.P43490.OID21227.v1	Type 2 diabetes	15	1.16	1.12	1.21	1.66109e-13	2494	40844	0.272592
NAMPT.P43490.OID21227.v1	Type 2 diabetes	16	1.16	1.12	1.21	1.66109e-13	2494	40844	0.272592
NAMPT.P43490.OID21227.v1	Type 2 diabetes	17	1.16	1.12	1.21	1.66109e-13	2494	40844	0.272592
CLEC6A.Q6EIG7.OID21228.v1	Type 2 diabetes	1	1.14	0.98	1.32	0.0821143	185	40844	0.0497806
CLEC6A.Q6EIG7.OID21228.v1	Type 2 diabetes	2	1.21	1.09	1.34	0.000378248	373	40844	0.0282331
CLEC6A.Q6EIG7.OID21228.v1	Type 2 diabetes	3	1.13	1.04	1.23	0.00436853	587	40844	0.711407
CLEC6A.Q6EIG7.OID21228.v1	Type 2 diabetes	4	1.11	1.04	1.2	0.00338094	801	40844	0.630041
CLEC6A.Q6EIG7.OID21228.v1	Type 2 diabetes	5	1.13	1.06	1.2	0.000255533	998	40844	0.650674
CLEC6A.Q6EIG7.OID21228.v1	Type 2 diabetes	6	1.13	1.07	1.2	3.56949e-05	1244	40844	0.884381
CLEC6A.Q6EIG7.OID21228.v1	Type 2 diabetes	7	1.13	1.07	1.19	4.08371e-06	1472	40844	0.734404
CLEC6A.Q6EIG7.OID21228.v1	Type 2 diabetes	8	1.13	1.08	1.19	8.76476e-07	1697	40844	0.997773
CLEC6A.Q6EIG7.OID21228.v1	Type 2 diabetes	9	1.11	1.06	1.17	3.41135e-06	1954	40844	0.194407
CLEC6A.Q6EIG7.OID21228.v1	Type 2 diabetes	10	1.11	1.07	1.16	1.70404e-06	2150	40844	0.234614
CLEC6A.Q6EIG7.OID21228.v1	Type 2 diabetes	11	1.11	1.06	1.16	1.38793e-06	2337	40844	0.273205
CLEC6A.Q6EIG7.OID21228.v1	Type 2 diabetes	12	1.11	1.06	1.15	1.95065e-06	2436	40844	0.249189
CLEC6A.Q6EIG7.OID21228.v1	Type 2 diabetes	13	1.11	1.06	1.15	9.49755e-07	2486	40844	0.354789
CLEC6A.Q6EIG7.OID21228.v1	Type 2 diabetes	14	1.11	1.06	1.15	1.3705e-06	2493	40844	0.28322
CLEC6A.Q6EIG7.OID21228.v1	Type 2 diabetes	15	1.11	1.06	1.15	1.33576e-06	2494	40844	0.284176
CLEC6A.Q6EIG7.OID21228.v1	Type 2 diabetes	16	1.11	1.06	1.15	1.33576e-06	2494	40844	0.284176
CLEC6A.Q6EIG7.OID21228.v1	Type 2 diabetes	17	1.11	1.06	1.15	1.33576e-06	2494	40844	0.284176
SUGT1.Q9Y2Z0.OID21229.v1	Type 2 diabetes	1	1.08	0.94	1.25	0.279518	185	40844	0.140237
SUGT1.Q9Y2Z0.OID21229.v1	Type 2 diabetes	2	1.02	0.92	1.13	0.693022	373	40844	0.148849
SUGT1.Q9Y2Z0.OID21229.v1	Type 2 diabetes	3	1.05	0.96	1.14	0.272864	587	40844	0.79009
SUGT1.Q9Y2Z0.OID21229.v1	Type 2 diabetes	4	1.01	0.94	1.09	0.725084	801	40844	0.136249
SUGT1.Q9Y2Z0.OID21229.v1	Type 2 diabetes	5	1.01	0.95	1.07	0.823213	998	40844	0.273024
SUGT1.Q9Y2Z0.OID21229.v1	Type 2 diabetes	6	1.01	0.95	1.07	0.776425	1244	40844	0.425187
SUGT1.Q9Y2Z0.OID21229.v1	Type 2 diabetes	7	1	0.95	1.05	0.905042	1472	40844	0.190512
SUGT1.Q9Y2Z0.OID21229.v1	Type 2 diabetes	8	1.01	0.96	1.06	0.663799	1697	40844	0.980721
SUGT1.Q9Y2Z0.OID21229.v1	Type 2 diabetes	9	1.01	0.97	1.06	0.652187	1954	40844	0.929476
SUGT1.Q9Y2Z0.OID21229.v1	Type 2 diabetes	10	1.01	0.97	1.05	0.620975	2150	40844	0.918703
SUGT1.Q9Y2Z0.OID21229.v1	Type 2 diabetes	11	1	0.96	1.05	0.831952	2337	40844	0.610348
SUGT1.Q9Y2Z0.OID21229.v1	Type 2 diabetes	12	1	0.96	1.04	0.957833	2436	40844	0.467532
SUGT1.Q9Y2Z0.OID21229.v1	Type 2 diabetes	13	1	0.96	1.04	0.980288	2486	40844	0.409803
SUGT1.Q9Y2Z0.OID21229.v1	Type 2 diabetes	14	1	0.96	1.04	0.994068	2493	40844	0.371613
SUGT1.Q9Y2Z0.OID21229.v1	Type 2 diabetes	15	1	0.96	1.04	0.979388	2494	40844	0.354222
SUGT1.Q9Y2Z0.OID21229.v1	Type 2 diabetes	16	1	0.96	1.04	0.979388	2494	40844	0.354222
SUGT1.Q9Y2Z0.OID21229.v1	Type 2 diabetes	17	1	0.96	1.04	0.979388	2494	40844	0.354222
CHAC2.Q8WUX2.OID21230.v1	Type 2 diabetes	1	1.12	0.97	1.29	0.130711	185	40844	0.138766
CHAC2.Q8WUX2.OID21230.v1	Type 2 diabetes	2	1.04	0.94	1.15	0.444146	373	40844	0.0957843
CHAC2.Q8WUX2.OID21230.v1	Type 2 diabetes	3	1.04	0.96	1.13	0.315526	587	40844	0.555144
CHAC2.Q8WUX2.OID21230.v1	Type 2 diabetes	4	1.02	0.95	1.09	0.656701	801	40844	0.204988
CHAC2.Q8WUX2.OID21230.v1	Type 2 diabetes	5	1.02	0.95	1.08	0.618933	998	40844	0.449902
CHAC2.Q8WUX2.OID21230.v1	Type 2 diabetes	6	1.03	0.97	1.09	0.337329	1244	40844	0.877388
CHAC2.Q8WUX2.OID21230.v1	Type 2 diabetes	7	1.04	0.99	1.09	0.149134	1472	40844	0.492271
CHAC2.Q8WUX2.OID21230.v1	Type 2 diabetes	8	1.05	1	1.1	0.0601546	1697	40844	0.323011
CHAC2.Q8WUX2.OID21230.v1	Type 2 diabetes	9	1.05	1	1.1	0.0402222	1954	40844	0.379094
CHAC2.Q8WUX2.OID21230.v1	Type 2 diabetes	10	1.04	1	1.09	0.0571582	2150	40844	0.725658
CHAC2.Q8WUX2.OID21230.v1	Type 2 diabetes	11	1.04	1	1.08	0.0808647	2337	40844	0.832671
CHAC2.Q8WUX2.OID21230.v1	Type 2 diabetes	12	1.03	0.99	1.08	0.112045	2436	40844	0.537824
CHAC2.Q8WUX2.OID21230.v1	Type 2 diabetes	13	1.03	0.99	1.07	0.113435	2486	40844	0.471697
CHAC2.Q8WUX2.OID21230.v1	Type 2 diabetes	14	1.03	0.99	1.07	0.125467	2493	40844	0.405854
CHAC2.Q8WUX2.OID21230.v1	Type 2 diabetes	15	1.03	0.99	1.07	0.123442	2494	40844	0.414633
CHAC2.Q8WUX2.OID21230.v1	Type 2 diabetes	16	1.03	0.99	1.07	0.123442	2494	40844	0.414633
CHAC2.Q8WUX2.OID21230.v1	Type 2 diabetes	17	1.03	0.99	1.07	0.123442	2494	40844	0.414633
GNE.Q9Y223.OID21231.v1	Type 2 diabetes	1	1.05	0.91	1.22	0.49088	185	40844	0.419692
GNE.Q9Y223.OID21231.v1	Type 2 diabetes	2	1.01	0.91	1.12	0.817156	373	40844	0.433061
GNE.Q9Y223.OID21231.v1	Type 2 diabetes	3	1.04	0.96	1.13	0.361846	587	40844	0.885888
GNE.Q9Y223.OID21231.v1	Type 2 diabetes	4	1.02	0.95	1.09	0.641263	801	40844	0.364226
GNE.Q9Y223.OID21231.v1	Type 2 diabetes	5	1.02	0.95	1.08	0.635728	998	40844	0.516858
GNE.Q9Y223.OID21231.v1	Type 2 diabetes	6	1.01	0.96	1.07	0.66768	1244	40844	0.536782
GNE.Q9Y223.OID21231.v1	Type 2 diabetes	7	1.01	0.96	1.06	0.722619	1472	40844	0.483007
GNE.Q9Y223.OID21231.v1	Type 2 diabetes	8	1.02	0.97	1.07	0.443244	1697	40844	0.907065
GNE.Q9Y223.OID21231.v1	Type 2 diabetes	9	1.02	0.97	1.06	0.425926	1954	40844	0.976476
GNE.Q9Y223.OID21231.v1	Type 2 diabetes	10	1.02	0.98	1.06	0.40171	2150	40844	0.887213
GNE.Q9Y223.OID21231.v1	Type 2 diabetes	11	1.02	0.98	1.06	0.304049	2337	40844	0.747642
GNE.Q9Y223.OID21231.v1	Type 2 diabetes	12	1.02	0.98	1.06	0.366195	2436	40844	0.985553
GNE.Q9Y223.OID21231.v1	Type 2 diabetes	13	1.02	0.98	1.06	0.41921	2486	40844	0.820493
GNE.Q9Y223.OID21231.v1	Type 2 diabetes	14	1.02	0.98	1.06	0.39893	2493	40844	0.863825
GNE.Q9Y223.OID21231.v1	Type 2 diabetes	15	1.02	0.98	1.06	0.404006	2494	40844	0.852062
GNE.Q9Y223.OID21231.v1	Type 2 diabetes	16	1.02	0.98	1.06	0.404006	2494	40844	0.852062
GNE.Q9Y223.OID21231.v1	Type 2 diabetes	17	1.02	0.98	1.06	0.404006	2494	40844	0.852062
TP53.P04637.OID21232.v1	Type 2 diabetes	1	1.05	0.91	1.21	0.532019	185	40844	0.149056
TP53.P04637.OID21232.v1	Type 2 diabetes	2	1.04	0.94	1.15	0.47653	373	40844	0.472801
TP53.P04637.OID21232.v1	Type 2 diabetes	3	1.05	0.97	1.14	0.238649	587	40844	0.464722
TP53.P04637.OID21232.v1	Type 2 diabetes	4	1.04	0.97	1.12	0.224001	801	40844	0.997337
TP53.P04637.OID21232.v1	Type 2 diabetes	5	1.06	0.99	1.12	0.0908512	998	40844	0.500834
TP53.P04637.OID21232.v1	Type 2 diabetes	6	1.05	0.99	1.11	0.0933017	1244	40844	0.775976
TP53.P04637.OID21232.v1	Type 2 diabetes	7	1.05	1	1.1	0.0681454	1472	40844	0.910069
TP53.P04637.OID21232.v1	Type 2 diabetes	8	1.05	1	1.11	0.03404	1697	40844	0.587634
TP53.P04637.OID21232.v1	Type 2 diabetes	9	1.05	1	1.1	0.0295514	1954	40844	0.775863
TP53.P04637.OID21232.v1	Type 2 diabetes	10	1.06	1.02	1.11	0.00613313	2150	40844	0.274807
TP53.P04637.OID21232.v1	Type 2 diabetes	11	1.06	1.02	1.1	0.00742097	2337	40844	0.511335
TP53.P04637.OID21232.v1	Type 2 diabetes	12	1.06	1.02	1.1	0.00697757	2436	40844	0.499676
TP53.P04637.OID21232.v1	Type 2 diabetes	13	1.05	1.01	1.1	0.00920225	2486	40844	0.654921
TP53.P04637.OID21232.v1	Type 2 diabetes	14	1.05	1.01	1.1	0.00968895	2493	40844	0.700106
TP53.P04637.OID21232.v1	Type 2 diabetes	15	1.05	1.01	1.1	0.00995187	2494	40844	0.710887
TP53.P04637.OID21232.v1	Type 2 diabetes	16	1.05	1.01	1.1	0.00995187	2494	40844	0.710887
TP53.P04637.OID21232.v1	Type 2 diabetes	17	1.05	1.01	1.1	0.00995187	2494	40844	0.710887
FMR1.Q06787.OID21233.v1	Type 2 diabetes	1	0.98	0.85	1.13	0.794833	185	40844	0.232572
FMR1.Q06787.OID21233.v1	Type 2 diabetes	2	0.99	0.89	1.09	0.814997	373	40844	0.691535
FMR1.Q06787.OID21233.v1	Type 2 diabetes	3	0.99	0.91	1.07	0.828707	587	40844	0.869787
FMR1.Q06787.OID21233.v1	Type 2 diabetes	4	1	0.93	1.07	0.963181	801	40844	0.811179
FMR1.Q06787.OID21233.v1	Type 2 diabetes	5	1.01	0.95	1.08	0.701521	998	40844	0.414098
FMR1.Q06787.OID21233.v1	Type 2 diabetes	6	1	0.95	1.06	0.921607	1244	40844	0.826474
FMR1.Q06787.OID21233.v1	Type 2 diabetes	7	1	0.95	1.05	0.950363	1472	40844	0.729458
FMR1.Q06787.OID21233.v1	Type 2 diabetes	8	1	0.96	1.05	0.908732	1697	40844	0.922566
FMR1.Q06787.OID21233.v1	Type 2 diabetes	9	1.01	0.97	1.06	0.673964	1954	40844	0.686834
FMR1.Q06787.OID21233.v1	Type 2 diabetes	10	1.01	0.96	1.05	0.773922	2150	40844	0.853432
FMR1.Q06787.OID21233.v1	Type 2 diabetes	11	1.01	0.97	1.05	0.790304	2337	40844	0.917221
FMR1.Q06787.OID21233.v1	Type 2 diabetes	12	1.01	0.97	1.05	0.786005	2436	40844	0.955233
FMR1.Q06787.OID21233.v1	Type 2 diabetes	13	1	0.96	1.04	0.942828	2486	40844	0.606525
FMR1.Q06787.OID21233.v1	Type 2 diabetes	14	1	0.96	1.04	0.958576	2493	40844	0.578735
FMR1.Q06787.OID21233.v1	Type 2 diabetes	15	1	0.96	1.04	0.954836	2494	40844	0.585949
FMR1.Q06787.OID21233.v1	Type 2 diabetes	16	1	0.96	1.04	0.954836	2494	40844	0.585949
FMR1.Q06787.OID21233.v1	Type 2 diabetes	17	1	0.96	1.04	0.954836	2494	40844	0.585949
AIF1.P55008.OID21234.v1	Type 2 diabetes	1	1.02	0.88	1.18	0.785133	185	40844	0.774508
AIF1.P55008.OID21234.v1	Type 2 diabetes	2	0.99	0.9	1.1	0.896708	373	40844	0.460454
AIF1.P55008.OID21234.v1	Type 2 diabetes	3	1	0.92	1.09	0.963334	587	40844	0.856989
AIF1.P55008.OID21234.v1	Type 2 diabetes	4	0.97	0.9	1.04	0.39007	801	40844	0.331087
AIF1.P55008.OID21234.v1	Type 2 diabetes	5	0.99	0.93	1.06	0.876608	998	40844	0.612706
AIF1.P55008.OID21234.v1	Type 2 diabetes	6	1	0.94	1.06	0.911572	1244	40844	0.635507
AIF1.P55008.OID21234.v1	Type 2 diabetes	7	1	0.95	1.05	0.874348	1472	40844	0.824614
AIF1.P55008.OID21234.v1	Type 2 diabetes	8	1	0.96	1.05	0.913589	1697	40844	0.574786
AIF1.P55008.OID21234.v1	Type 2 diabetes	9	1.01	0.96	1.05	0.772059	1954	40844	0.52191
AIF1.P55008.OID21234.v1	Type 2 diabetes	10	1	0.96	1.05	0.848888	2150	40844	0.700651
AIF1.P55008.OID21234.v1	Type 2 diabetes	11	1.01	0.97	1.06	0.481201	2337	40844	0.276759
AIF1.P55008.OID21234.v1	Type 2 diabetes	12	1.01	0.97	1.05	0.563852	2436	40844	0.451892
AIF1.P55008.OID21234.v1	Type 2 diabetes	13	1.01	0.97	1.05	0.575168	2486	40844	0.50094
AIF1.P55008.OID21234.v1	Type 2 diabetes	14	1.01	0.97	1.05	0.609583	2493	40844	0.579667
AIF1.P55008.OID21234.v1	Type 2 diabetes	15	1.01	0.97	1.05	0.609763	2494	40844	0.580302
AIF1.P55008.OID21234.v1	Type 2 diabetes	16	1.01	0.97	1.05	0.609763	2494	40844	0.580302
AIF1.P55008.OID21234.v1	Type 2 diabetes	17	1.01	0.97	1.05	0.609763	2494	40844	0.580302
NPTN.Q9Y639.OID21235.v1	Type 2 diabetes	1	0.96	0.83	1.11	0.573441	185	40844	0.614015
NPTN.Q9Y639.OID21235.v1	Type 2 diabetes	2	0.89	0.81	0.99	0.0321847	373	40844	0.371013
NPTN.Q9Y639.OID21235.v1	Type 2 diabetes	3	0.94	0.87	1.03	0.173068	587	40844	0.174744
NPTN.Q9Y639.OID21235.v1	Type 2 diabetes	4	0.96	0.89	1.03	0.228866	801	40844	0.153797
NPTN.Q9Y639.OID21235.v1	Type 2 diabetes	5	0.98	0.92	1.04	0.449061	998	40844	0.041913
NPTN.Q9Y639.OID21235.v1	Type 2 diabetes	6	0.98	0.93	1.04	0.551298	1244	40844	0.0563607
NPTN.Q9Y639.OID21235.v1	Type 2 diabetes	7	1.01	0.96	1.06	0.672295	1472	40844	0.00100822
NPTN.Q9Y639.OID21235.v1	Type 2 diabetes	8	1.02	0.97	1.07	0.53237	1697	40844	0.00323905
NPTN.Q9Y639.OID21235.v1	Type 2 diabetes	9	1.01	0.97	1.06	0.575211	1954	40844	0.022316
NPTN.Q9Y639.OID21235.v1	Type 2 diabetes	10	1	0.96	1.05	0.869929	2150	40844	0.248098
NPTN.Q9Y639.OID21235.v1	Type 2 diabetes	11	1	0.96	1.04	0.995507	2337	40844	0.405128
NPTN.Q9Y639.OID21235.v1	Type 2 diabetes	12	1	0.96	1.04	0.864052	2436	40844	0.227955
NPTN.Q9Y639.OID21235.v1	Type 2 diabetes	13	1	0.97	1.04	0.835869	2486	40844	0.233407
NPTN.Q9Y639.OID21235.v1	Type 2 diabetes	14	1	0.96	1.04	0.903946	2493	40844	0.309131
NPTN.Q9Y639.OID21235.v1	Type 2 diabetes	15	1	0.96	1.04	0.885364	2494	40844	0.287917
NPTN.Q9Y639.OID21235.v1	Type 2 diabetes	16	1	0.96	1.04	0.885364	2494	40844	0.287917
NPTN.Q9Y639.OID21235.v1	Type 2 diabetes	17	1	0.96	1.04	0.885364	2494	40844	0.287917
MED18.Q9BUE0.OID21236.v1	Type 2 diabetes	1	1.07	0.93	1.24	0.34426	185	40844	0.171619
MED18.Q9BUE0.OID21236.v1	Type 2 diabetes	2	1.02	0.92	1.13	0.689564	373	40844	0.303041
MED18.Q9BUE0.OID21236.v1	Type 2 diabetes	3	1.04	0.96	1.13	0.319223	587	40844	0.924762
MED18.Q9BUE0.OID21236.v1	Type 2 diabetes	4	1.01	0.94	1.08	0.882895	801	40844	0.130812
MED18.Q9BUE0.OID21236.v1	Type 2 diabetes	5	1	0.94	1.07	0.923288	998	40844	0.27307
MED18.Q9BUE0.OID21236.v1	Type 2 diabetes	6	1	0.94	1.05	0.898237	1244	40844	0.227096
MED18.Q9BUE0.OID21236.v1	Type 2 diabetes	7	0.99	0.94	1.05	0.819794	1472	40844	0.311484
MED18.Q9BUE0.OID21236.v1	Type 2 diabetes	8	1	0.96	1.05	0.879513	1697	40844	0.980569
MED18.Q9BUE0.OID21236.v1	Type 2 diabetes	9	1	0.96	1.05	0.861599	1954	40844	0.983244
MED18.Q9BUE0.OID21236.v1	Type 2 diabetes	10	1.01	0.97	1.05	0.735914	2150	40844	0.624826
MED18.Q9BUE0.OID21236.v1	Type 2 diabetes	11	1.01	0.97	1.05	0.792214	2337	40844	0.838517
MED18.Q9BUE0.OID21236.v1	Type 2 diabetes	12	1	0.96	1.04	0.909344	2436	40844	0.934638
MED18.Q9BUE0.OID21236.v1	Type 2 diabetes	13	1	0.96	1.04	0.950559	2486	40844	0.823097
MED18.Q9BUE0.OID21236.v1	Type 2 diabetes	14	1	0.96	1.04	0.963645	2493	40844	0.788917
MED18.Q9BUE0.OID21236.v1	Type 2 diabetes	15	1	0.96	1.04	0.978775	2494	40844	0.763316
MED18.Q9BUE0.OID21236.v1	Type 2 diabetes	16	1	0.96	1.04	0.978775	2494	40844	0.763316
MED18.Q9BUE0.OID21236.v1	Type 2 diabetes	17	1	0.96	1.04	0.978775	2494	40844	0.763316
TNF.P01375.OID21237.v1	Type 2 diabetes	1	1.17	1	1.37	0.0494059	185	40844	0.39374
TNF.P01375.OID21237.v1	Type 2 diabetes	2	1.23	1.11	1.38	0.000173599	373	40844	0.147764
TNF.P01375.OID21237.v1	Type 2 diabetes	3	1.23	1.13	1.35	2.84015e-06	587	40844	0.212052
TNF.P01375.OID21237.v1	Type 2 diabetes	4	1.22	1.13	1.32	2.24045e-07	801	40844	0.70419
TNF.P01375.OID21237.v1	Type 2 diabetes	5	1.22	1.14	1.3	1.08168e-08	998	40844	0.770763
TNF.P01375.OID21237.v1	Type 2 diabetes	6	1.22	1.15	1.29	1.89862e-10	1244	40844	0.763409
TNF.P01375.OID21237.v1	Type 2 diabetes	7	1.21	1.14	1.28	4.2575e-11	1472	40844	0.477613
TNF.P01375.OID21237.v1	Type 2 diabetes	8	1.21	1.15	1.28	4.3922e-13	1697	40844	0.687504
TNF.P01375.OID21237.v1	Type 2 diabetes	9	1.2	1.14	1.26	1.65876e-13	1954	40844	0.247227
TNF.P01375.OID21237.v1	Type 2 diabetes	10	1.2	1.15	1.26	5.47157e-15	2150	40844	0.513327
TNF.P01375.OID21237.v1	Type 2 diabetes	11	1.2	1.15	1.25	1.24004e-15	2337	40844	0.468576
TNF.P01375.OID21237.v1	Type 2 diabetes	12	1.2	1.15	1.25	1.97719e-16	2436	40844	0.613049
TNF.P01375.OID21237.v1	Type 2 diabetes	13	1.2	1.15	1.25	1.05144e-16	2486	40844	0.622182
TNF.P01375.OID21237.v1	Type 2 diabetes	14	1.2	1.15	1.25	1.47208e-16	2493	40844	0.561236
TNF.P01375.OID21237.v1	Type 2 diabetes	15	1.2	1.15	1.25	1.32441e-16	2494	40844	0.570575
TNF.P01375.OID21237.v1	Type 2 diabetes	16	1.2	1.15	1.25	1.32441e-16	2494	40844	0.570575
TNF.P01375.OID21237.v1	Type 2 diabetes	17	1.2	1.15	1.25	1.32441e-16	2494	40844	0.570575
CDC27.P30260.OID21238.v1	Type 2 diabetes	1	1.2	1.04	1.38	0.0141204	185	40844	0.676081
CDC27.P30260.OID21238.v1	Type 2 diabetes	2	1.1	0.99	1.22	0.067208	373	40844	0.193109
CDC27.P30260.OID21238.v1	Type 2 diabetes	3	1.11	1.03	1.21	0.00800273	587	40844	0.848318
CDC27.P30260.OID21238.v1	Type 2 diabetes	4	1.08	1.01	1.16	0.0320505	801	40844	0.108036
CDC27.P30260.OID21238.v1	Type 2 diabetes	5	1.06	1	1.13	0.068197	998	40844	0.0645286
CDC27.P30260.OID21238.v1	Type 2 diabetes	6	1.06	1.01	1.12	0.0297497	1244	40844	0.265563
CDC27.P30260.OID21238.v1	Type 2 diabetes	7	1.06	1	1.11	0.0326837	1472	40844	0.254328
CDC27.P30260.OID21238.v1	Type 2 diabetes	8	1.06	1.01	1.11	0.0164256	1697	40844	0.489221
CDC27.P30260.OID21238.v1	Type 2 diabetes	9	1.07	1.02	1.12	0.00290618	1954	40844	0.884028
CDC27.P30260.OID21238.v1	Type 2 diabetes	10	1.07	1.02	1.11	0.00254594	2150	40844	0.786409
CDC27.P30260.OID21238.v1	Type 2 diabetes	11	1.07	1.03	1.12	0.000836199	2337	40844	0.54675
CDC27.P30260.OID21238.v1	Type 2 diabetes	12	1.07	1.03	1.11	0.00128476	2436	40844	0.768984
CDC27.P30260.OID21238.v1	Type 2 diabetes	13	1.06	1.02	1.11	0.00233146	2486	40844	0.885681
CDC27.P30260.OID21238.v1	Type 2 diabetes	14	1.06	1.02	1.1	0.00283641	2493	40844	0.782918
CDC27.P30260.OID21238.v1	Type 2 diabetes	15	1.06	1.02	1.1	0.00280886	2494	40844	0.787739
CDC27.P30260.OID21238.v1	Type 2 diabetes	16	1.06	1.02	1.1	0.00280886	2494	40844	0.787739
CDC27.P30260.OID21238.v1	Type 2 diabetes	17	1.06	1.02	1.1	0.00280886	2494	40844	0.787739
FLI1.Q01543.OID21239.v1	Type 2 diabetes	1	1.1	0.95	1.27	0.192211	185	40844	0.171683
FLI1.Q01543.OID21239.v1	Type 2 diabetes	2	1.07	0.96	1.18	0.215684	373	40844	0.403097
FLI1.Q01543.OID21239.v1	Type 2 diabetes	3	1.08	1	1.17	0.0561613	587	40844	0.823166
FLI1.Q01543.OID21239.v1	Type 2 diabetes	4	1.05	0.98	1.12	0.207472	801	40844	0.117099
FLI1.Q01543.OID21239.v1	Type 2 diabetes	5	1.05	0.99	1.12	0.12094	998	40844	0.401943
FLI1.Q01543.OID21239.v1	Type 2 diabetes	6	1.05	0.99	1.11	0.119159	1244	40844	0.368949
FLI1.Q01543.OID21239.v1	Type 2 diabetes	7	1.04	0.99	1.09	0.140515	1472	40844	0.322164
FLI1.Q01543.OID21239.v1	Type 2 diabetes	8	1.05	1	1.1	0.0555703	1697	40844	0.899625
FLI1.Q01543.OID21239.v1	Type 2 diabetes	9	1.05	1	1.1	0.0310574	1954	40844	0.903665
FLI1.Q01543.OID21239.v1	Type 2 diabetes	10	1.05	1.01	1.1	0.0180731	2150	40844	0.653273
FLI1.Q01543.OID21239.v1	Type 2 diabetes	11	1.05	1.01	1.09	0.02448	2337	40844	0.940434
FLI1.Q01543.OID21239.v1	Type 2 diabetes	12	1.05	1.01	1.09	0.0212516	2436	40844	0.986927
FLI1.Q01543.OID21239.v1	Type 2 diabetes	13	1.05	1.01	1.09	0.0195186	2486	40844	0.968196
FLI1.Q01543.OID21239.v1	Type 2 diabetes	14	1.05	1.01	1.09	0.0206538	2493	40844	0.920652
FLI1.Q01543.OID21239.v1	Type 2 diabetes	15	1.05	1.01	1.09	0.0218037	2494	40844	0.892762
FLI1.Q01543.OID21239.v1	Type 2 diabetes	16	1.05	1.01	1.09	0.0218037	2494	40844	0.892762
FLI1.Q01543.OID21239.v1	Type 2 diabetes	17	1.05	1.01	1.09	0.0218037	2494	40844	0.892762
STXBP3.O00186.OID21240.v1	Type 2 diabetes	1	1.11	0.96	1.28	0.168026	185	40844	0.514585
STXBP3.O00186.OID21240.v1	Type 2 diabetes	2	1	0.91	1.11	0.965668	373	40844	0.017529
STXBP3.O00186.OID21240.v1	Type 2 diabetes	3	1.02	0.94	1.1	0.664987	587	40844	0.432008
STXBP3.O00186.OID21240.v1	Type 2 diabetes	4	0.98	0.91	1.05	0.501735	801	40844	0.0590659
STXBP3.O00186.OID21240.v1	Type 2 diabetes	5	0.99	0.93	1.05	0.639593	998	40844	0.391164
STXBP3.O00186.OID21240.v1	Type 2 diabetes	6	0.98	0.92	1.03	0.376298	1244	40844	0.205164
STXBP3.O00186.OID21240.v1	Type 2 diabetes	7	0.99	0.94	1.04	0.584804	1472	40844	0.752009
STXBP3.O00186.OID21240.v1	Type 2 diabetes	8	1.01	0.96	1.06	0.801087	1697	40844	0.242859
STXBP3.O00186.OID21240.v1	Type 2 diabetes	9	1	0.96	1.05	0.828312	1954	40844	0.38359
STXBP3.O00186.OID21240.v1	Type 2 diabetes	10	1.01	0.97	1.05	0.740746	2150	40844	0.273903
STXBP3.O00186.OID21240.v1	Type 2 diabetes	11	1.01	0.97	1.05	0.567454	2337	40844	0.171922
STXBP3.O00186.OID21240.v1	Type 2 diabetes	12	1.01	0.97	1.05	0.589222	2436	40844	0.215886
STXBP3.O00186.OID21240.v1	Type 2 diabetes	13	1.01	0.97	1.05	0.622376	2486	40844	0.291898
STXBP3.O00186.OID21240.v1	Type 2 diabetes	14	1.01	0.97	1.05	0.664838	2493	40844	0.358897
STXBP3.O00186.OID21240.v1	Type 2 diabetes	15	1.01	0.97	1.05	0.664957	2494	40844	0.356809
STXBP3.O00186.OID21240.v1	Type 2 diabetes	16	1.01	0.97	1.05	0.664957	2494	40844	0.356809
STXBP3.O00186.OID21240.v1	Type 2 diabetes	17	1.01	0.97	1.05	0.664957	2494	40844	0.356809
CEP85.Q6P2H3.OID21241.v1	Type 2 diabetes	1	1.16	1.01	1.35	0.0409872	185	40844	0.937649
CEP85.Q6P2H3.OID21241.v1	Type 2 diabetes	2	1.05	0.95	1.17	0.306129	373	40844	0.130994
CEP85.Q6P2H3.OID21241.v1	Type 2 diabetes	3	1.09	1.01	1.19	0.0298178	587	40844	0.853245
CEP85.Q6P2H3.OID21241.v1	Type 2 diabetes	4	1.06	0.99	1.14	0.079679	801	40844	0.316513
CEP85.Q6P2H3.OID21241.v1	Type 2 diabetes	5	1.06	0.99	1.12	0.088058	998	40844	0.353483
CEP85.Q6P2H3.OID21241.v1	Type 2 diabetes	6	1.05	0.99	1.11	0.0942889	1244	40844	0.294632
CEP85.Q6P2H3.OID21241.v1	Type 2 diabetes	7	1.04	0.99	1.1	0.121897	1472	40844	0.200585
CEP85.Q6P2H3.OID21241.v1	Type 2 diabetes	8	1.04	0.99	1.1	0.0814562	1697	40844	0.394268
CEP85.Q6P2H3.OID21241.v1	Type 2 diabetes	9	1.05	1.01	1.1	0.0261439	1954	40844	0.934679
CEP85.Q6P2H3.OID21241.v1	Type 2 diabetes	10	1.05	1.01	1.1	0.023845	2150	40844	0.935112
CEP85.Q6P2H3.OID21241.v1	Type 2 diabetes	11	1.05	1.01	1.1	0.012163	2337	40844	0.780021
CEP85.Q6P2H3.OID21241.v1	Type 2 diabetes	12	1.05	1.01	1.09	0.0141978	2436	40844	0.973828
CEP85.Q6P2H3.OID21241.v1	Type 2 diabetes	13	1.05	1.01	1.09	0.013255	2486	40844	0.935119
CEP85.Q6P2H3.OID21241.v1	Type 2 diabetes	14	1.05	1.01	1.09	0.0161825	2493	40844	0.811016
CEP85.Q6P2H3.OID21241.v1	Type 2 diabetes	15	1.05	1.01	1.09	0.0174819	2494	40844	0.771668
CEP85.Q6P2H3.OID21241.v1	Type 2 diabetes	16	1.05	1.01	1.09	0.0174819	2494	40844	0.771668
CEP85.Q6P2H3.OID21241.v1	Type 2 diabetes	17	1.05	1.01	1.09	0.0174819	2494	40844	0.771668
GSTA3.Q16772.OID21242.v1	Type 2 diabetes	1	1.18	1.01	1.38	0.0431858	185	40844	0.416055
GSTA3.Q16772.OID21242.v1	Type 2 diabetes	2	1.34	1.2	1.5	2.34215e-07	373	40844	0.164528
GSTA3.Q16772.OID21242.v1	Type 2 diabetes	3	1.32	1.21	1.45	6.10639e-10	587	40844	0.588859
GSTA3.Q16772.OID21242.v1	Type 2 diabetes	4	1.39	1.29	1.5	3.82133e-17	801	40844	0.0857502
GSTA3.Q16772.OID21242.v1	Type 2 diabetes	5	1.45	1.35	1.55	2.27465e-26	998	40844	0.00191071
GSTA3.Q16772.OID21242.v1	Type 2 diabetes	6	1.48	1.4	1.58	2.1228e-36	1244	40844	0.00145319
GSTA3.Q16772.OID21242.v1	Type 2 diabetes	7	1.5	1.41	1.58	1.13268e-44	1472	40844	0.00328971
GSTA3.Q16772.OID21242.v1	Type 2 diabetes	8	1.5	1.43	1.59	1.30219e-52	1697	40844	0.00366269
GSTA3.Q16772.OID21242.v1	Type 2 diabetes	9	1.5	1.43	1.57	5.67765e-59	1954	40844	0.0337963
GSTA3.Q16772.OID21242.v1	Type 2 diabetes	10	1.49	1.42	1.56	5.84023e-63	2150	40844	0.0984929
GSTA3.Q16772.OID21242.v1	Type 2 diabetes	11	1.47	1.4	1.54	3.08578e-63	2337	40844	0.821286
GSTA3.Q16772.OID21242.v1	Type 2 diabetes	12	1.46	1.4	1.53	4.49395e-64	2436	40844	0.895349
GSTA3.Q16772.OID21242.v1	Type 2 diabetes	13	1.46	1.4	1.53	8.16915e-66	2486	40844	0.91531
GSTA3.Q16772.OID21242.v1	Type 2 diabetes	14	1.46	1.4	1.53	9.26327e-66	2493	40844	0.98832
GSTA3.Q16772.OID21242.v1	Type 2 diabetes	15	1.46	1.4	1.53	6.95035e-66	2494	40844	0.96689
GSTA3.Q16772.OID21242.v1	Type 2 diabetes	16	1.46	1.4	1.53	6.95035e-66	2494	40844	0.96689
GSTA3.Q16772.OID21242.v1	Type 2 diabetes	17	1.46	1.4	1.53	6.95035e-66	2494	40844	0.96689
AGR3.Q8TD06.OID21243.v1	Type 2 diabetes	1	1.26	1.09	1.47	0.00242237	185	40844	0.0873169
AGR3.Q8TD06.OID21243.v1	Type 2 diabetes	2	1.24	1.12	1.38	6.55953e-05	373	40844	0.677966
AGR3.Q8TD06.OID21243.v1	Type 2 diabetes	3	1.26	1.16	1.37	9.0624e-08	587	40844	0.971572
AGR3.Q8TD06.OID21243.v1	Type 2 diabetes	4	1.28	1.19	1.38	2.06635e-11	801	40844	0.499092
AGR3.Q8TD06.OID21243.v1	Type 2 diabetes	5	1.26	1.18	1.35	1.61256e-12	998	40844	0.885093
AGR3.Q8TD06.OID21243.v1	Type 2 diabetes	6	1.29	1.21	1.36	1.84366e-17	1244	40844	0.369454
AGR3.Q8TD06.OID21243.v1	Type 2 diabetes	7	1.31	1.24	1.38	1.00036e-22	1472	40844	0.154174
AGR3.Q8TD06.OID21243.v1	Type 2 diabetes	8	1.3	1.23	1.36	1.83191e-24	1697	40844	0.463052
AGR3.Q8TD06.OID21243.v1	Type 2 diabetes	9	1.31	1.25	1.37	1.93306e-29	1954	40844	0.235239
AGR3.Q8TD06.OID21243.v1	Type 2 diabetes	10	1.29	1.24	1.35	4.16239e-30	2150	40844	0.550496
AGR3.Q8TD06.OID21243.v1	Type 2 diabetes	11	1.29	1.24	1.35	7.05878e-32	2337	40844	0.728624
AGR3.Q8TD06.OID21243.v1	Type 2 diabetes	12	1.29	1.24	1.35	1.06251e-33	2436	40844	0.555836
AGR3.Q8TD06.OID21243.v1	Type 2 diabetes	13	1.29	1.24	1.34	9.20012e-34	2486	40844	0.676263
AGR3.Q8TD06.OID21243.v1	Type 2 diabetes	14	1.29	1.24	1.34	5.51395e-34	2493	40844	0.645009
AGR3.Q8TD06.OID21243.v1	Type 2 diabetes	15	1.29	1.24	1.35	5.04772e-34	2494	40844	0.63881
AGR3.Q8TD06.OID21243.v1	Type 2 diabetes	16	1.29	1.24	1.35	5.04772e-34	2494	40844	0.63881
AGR3.Q8TD06.OID21243.v1	Type 2 diabetes	17	1.29	1.24	1.35	5.04772e-34	2494	40844	0.63881
AKR1B1.P15121.OID21244.v1	Type 2 diabetes	1	0.99	0.85	1.14	0.839996	185	40844	0.350782
AKR1B1.P15121.OID21244.v1	Type 2 diabetes	2	0.98	0.88	1.09	0.711414	373	40844	0.773984
AKR1B1.P15121.OID21244.v1	Type 2 diabetes	3	1	0.92	1.08	0.951687	587	40844	0.810381
AKR1B1.P15121.OID21244.v1	Type 2 diabetes	4	0.97	0.91	1.04	0.434539	801	40844	0.336719
AKR1B1.P15121.OID21244.v1	Type 2 diabetes	5	1	0.93	1.06	0.87826	998	40844	0.704076
AKR1B1.P15121.OID21244.v1	Type 2 diabetes	6	1	0.94	1.06	0.932156	1244	40844	0.763439
AKR1B1.P15121.OID21244.v1	Type 2 diabetes	7	1.01	0.96	1.06	0.790555	1472	40844	0.464404
AKR1B1.P15121.OID21244.v1	Type 2 diabetes	8	1.02	0.98	1.08	0.323955	1697	40844	0.0638684
AKR1B1.P15121.OID21244.v1	Type 2 diabetes	9	1.04	0.99	1.09	0.0996899	1954	40844	0.012747
AKR1B1.P15121.OID21244.v1	Type 2 diabetes	10	1.03	0.99	1.07	0.201985	2150	40844	0.11532
AKR1B1.P15121.OID21244.v1	Type 2 diabetes	11	1.02	0.98	1.07	0.244267	2337	40844	0.265024
AKR1B1.P15121.OID21244.v1	Type 2 diabetes	12	1.02	0.98	1.06	0.307252	2436	40844	0.484916
AKR1B1.P15121.OID21244.v1	Type 2 diabetes	13	1.02	0.98	1.07	0.236886	2486	40844	0.369178
AKR1B1.P15121.OID21244.v1	Type 2 diabetes	14	1.02	0.98	1.06	0.267071	2493	40844	0.460001
AKR1B1.P15121.OID21244.v1	Type 2 diabetes	15	1.02	0.98	1.06	0.273586	2494	40844	0.476741
AKR1B1.P15121.OID21244.v1	Type 2 diabetes	16	1.02	0.98	1.06	0.273586	2494	40844	0.476741
AKR1B1.P15121.OID21244.v1	Type 2 diabetes	17	1.02	0.98	1.06	0.273586	2494	40844	0.476741
CEACAM3.P40198.OID21245.v1	Type 2 diabetes	1	0.88	0.76	1.02	0.096185	185	40844	0.667184
CEACAM3.P40198.OID21245.v1	Type 2 diabetes	2	0.97	0.88	1.08	0.5627	373	40844	0.0715755
CEACAM3.P40198.OID21245.v1	Type 2 diabetes	3	0.97	0.89	1.05	0.415104	587	40844	0.446934
CEACAM3.P40198.OID21245.v1	Type 2 diabetes	4	0.98	0.91	1.05	0.560391	801	40844	0.394313
CEACAM3.P40198.OID21245.v1	Type 2 diabetes	5	0.98	0.92	1.05	0.565469	998	40844	0.357368
CEACAM3.P40198.OID21245.v1	Type 2 diabetes	6	1	0.95	1.06	0.901905	1244	40844	0.0795786
CEACAM3.P40198.OID21245.v1	Type 2 diabetes	7	1.02	0.97	1.08	0.408788	1472	40844	0.0117878
CEACAM3.P40198.OID21245.v1	Type 2 diabetes	8	1.02	0.97	1.07	0.394451	1697	40844	0.0481237
CEACAM3.P40198.OID21245.v1	Type 2 diabetes	9	1.02	0.97	1.06	0.444689	1954	40844	0.154652
CEACAM3.P40198.OID21245.v1	Type 2 diabetes	10	1.04	0.99	1.08	0.112504	2150	40844	0.0143024
CEACAM3.P40198.OID21245.v1	Type 2 diabetes	11	1.03	0.99	1.07	0.150973	2337	40844	0.0781562
CEACAM3.P40198.OID21245.v1	Type 2 diabetes	12	1.03	0.99	1.07	0.166039	2436	40844	0.124465
CEACAM3.P40198.OID21245.v1	Type 2 diabetes	13	1.03	0.99	1.07	0.145119	2486	40844	0.0959205
CEACAM3.P40198.OID21245.v1	Type 2 diabetes	14	1.03	0.99	1.07	0.145778	2493	40844	0.0989785
CEACAM3.P40198.OID21245.v1	Type 2 diabetes	15	1.03	0.99	1.07	0.146739	2494	40844	0.100371
CEACAM3.P40198.OID21245.v1	Type 2 diabetes	16	1.03	0.99	1.07	0.146739	2494	40844	0.100371
CEACAM3.P40198.OID21245.v1	Type 2 diabetes	17	1.03	0.99	1.07	0.146739	2494	40844	0.100371
ATG4A.Q8WYN0.OID21246.v1	Type 2 diabetes	1	1.14	0.98	1.32	0.08148	185	40844	0.1191
ATG4A.Q8WYN0.OID21246.v1	Type 2 diabetes	2	1.05	0.94	1.16	0.383312	373	40844	0.094713
ATG4A.Q8WYN0.OID21246.v1	Type 2 diabetes	3	1.08	1	1.18	0.0572519	587	40844	0.904967
ATG4A.Q8WYN0.OID21246.v1	Type 2 diabetes	4	1.07	1	1.15	0.0658448	801	40844	0.687779
ATG4A.Q8WYN0.OID21246.v1	Type 2 diabetes	5	1.05	0.98	1.11	0.166351	998	40844	0.258711
ATG4A.Q8WYN0.OID21246.v1	Type 2 diabetes	6	1.06	1	1.12	0.0625794	1244	40844	0.847378
ATG4A.Q8WYN0.OID21246.v1	Type 2 diabetes	7	1.05	0.99	1.1	0.0892268	1472	40844	0.393728
ATG4A.Q8WYN0.OID21246.v1	Type 2 diabetes	8	1.04	0.99	1.09	0.0861237	1697	40844	0.296492
ATG4A.Q8WYN0.OID21246.v1	Type 2 diabetes	9	1.05	1	1.1	0.0426525	1954	40844	0.65013
ATG4A.Q8WYN0.OID21246.v1	Type 2 diabetes	10	1.05	1	1.09	0.0360875	2150	40844	0.643045
ATG4A.Q8WYN0.OID21246.v1	Type 2 diabetes	11	1.04	1	1.09	0.0522016	2337	40844	0.342966
ATG4A.Q8WYN0.OID21246.v1	Type 2 diabetes	12	1.04	1	1.08	0.0842776	2436	40844	0.161335
ATG4A.Q8WYN0.OID21246.v1	Type 2 diabetes	13	1.04	0.99	1.08	0.0905923	2486	40844	0.118324
ATG4A.Q8WYN0.OID21246.v1	Type 2 diabetes	14	1.03	0.99	1.08	0.0948225	2493	40844	0.107319
ATG4A.Q8WYN0.OID21246.v1	Type 2 diabetes	15	1.03	0.99	1.08	0.0921669	2494	40844	0.114051
ATG4A.Q8WYN0.OID21246.v1	Type 2 diabetes	16	1.03	0.99	1.08	0.0921669	2494	40844	0.114051
ATG4A.Q8WYN0.OID21246.v1	Type 2 diabetes	17	1.03	0.99	1.08	0.0921669	2494	40844	0.114051
GFAP.P14136.OID21247.v1	Type 2 diabetes	1	0.93	0.79	1.08	0.33299	185	40844	0.952077
GFAP.P14136.OID21247.v1	Type 2 diabetes	2	0.87	0.78	0.98	0.0161346	373	40844	0.760168
GFAP.P14136.OID21247.v1	Type 2 diabetes	3	0.93	0.85	1.01	0.0950519	587	40844	0.185946
GFAP.P14136.OID21247.v1	Type 2 diabetes	4	0.94	0.87	1.02	0.129133	801	40844	0.118842
GFAP.P14136.OID21247.v1	Type 2 diabetes	5	0.94	0.88	1.01	0.0697298	998	40844	0.239099
GFAP.P14136.OID21247.v1	Type 2 diabetes	6	0.96	0.91	1.02	0.238212	1244	40844	0.180473
GFAP.P14136.OID21247.v1	Type 2 diabetes	7	0.95	0.9	1	0.0560735	1472	40844	0.711634
GFAP.P14136.OID21247.v1	Type 2 diabetes	8	0.95	0.9	1	0.0506325	1697	40844	0.96298
GFAP.P14136.OID21247.v1	Type 2 diabetes	9	0.95	0.91	1	0.0589358	1954	40844	0.764775
GFAP.P14136.OID21247.v1	Type 2 diabetes	10	0.97	0.92	1.01	0.149986	2150	40844	0.569607
GFAP.P14136.OID21247.v1	Type 2 diabetes	11	0.96	0.92	1	0.0572758	2337	40844	0.929847
GFAP.P14136.OID21247.v1	Type 2 diabetes	12	0.96	0.92	1.01	0.0913953	2436	40844	0.659917
GFAP.P14136.OID21247.v1	Type 2 diabetes	13	0.96	0.92	1	0.0729873	2486	40844	0.765218
GFAP.P14136.OID21247.v1	Type 2 diabetes	14	0.96	0.92	1	0.0717809	2493	40844	0.752207
GFAP.P14136.OID21247.v1	Type 2 diabetes	15	0.96	0.92	1	0.076913	2494	40844	0.721246
GFAP.P14136.OID21247.v1	Type 2 diabetes	16	0.96	0.92	1	0.076913	2494	40844	0.721246
GFAP.P14136.OID21247.v1	Type 2 diabetes	17	0.96	0.92	1	0.076913	2494	40844	0.721246
LHB.P01229.OID21248.v1	Type 2 diabetes	1	0.92	0.79	1.07	0.258351	185	40844	0.527421
LHB.P01229.OID21248.v1	Type 2 diabetes	2	1	0.9	1.11	0.964691	373	40844	0.331239
LHB.P01229.OID21248.v1	Type 2 diabetes	3	0.97	0.89	1.06	0.536538	587	40844	0.995838
LHB.P01229.OID21248.v1	Type 2 diabetes	4	0.99	0.92	1.07	0.805309	801	40844	0.794357
LHB.P01229.OID21248.v1	Type 2 diabetes	5	0.97	0.91	1.04	0.444218	998	40844	0.704846
LHB.P01229.OID21248.v1	Type 2 diabetes	6	0.97	0.92	1.03	0.39624	1244	40844	0.425247
LHB.P01229.OID21248.v1	Type 2 diabetes	7	0.98	0.93	1.03	0.442556	1472	40844	0.87092
LHB.P01229.OID21248.v1	Type 2 diabetes	8	0.97	0.92	1.02	0.219313	1697	40844	0.637426
LHB.P01229.OID21248.v1	Type 2 diabetes	9	0.98	0.93	1.02	0.290806	1954	40844	0.869459
LHB.P01229.OID21248.v1	Type 2 diabetes	10	0.97	0.93	1.02	0.21984	2150	40844	0.928038
LHB.P01229.OID21248.v1	Type 2 diabetes	11	0.97	0.93	1.01	0.147078	2337	40844	0.68325
LHB.P01229.OID21248.v1	Type 2 diabetes	12	0.97	0.93	1.01	0.195842	2436	40844	0.949766
LHB.P01229.OID21248.v1	Type 2 diabetes	13	0.97	0.94	1.02	0.230435	2486	40844	0.762472
LHB.P01229.OID21248.v1	Type 2 diabetes	14	0.97	0.94	1.02	0.228416	2493	40844	0.765045
LHB.P01229.OID21248.v1	Type 2 diabetes	15	0.97	0.93	1.02	0.218756	2494	40844	0.808986
LHB.P01229.OID21248.v1	Type 2 diabetes	16	0.97	0.93	1.02	0.218756	2494	40844	0.808986
LHB.P01229.OID21248.v1	Type 2 diabetes	17	0.97	0.93	1.02	0.218756	2494	40844	0.808986
CRACR2A.Q9BSW2.OID21249.v1	Type 2 diabetes	1	1.14	0.98	1.32	0.0795866	185	40844	0.744666
CRACR2A.Q9BSW2.OID21249.v1	Type 2 diabetes	2	1.05	0.94	1.16	0.396921	373	40844	0.191697
CRACR2A.Q9BSW2.OID21249.v1	Type 2 diabetes	3	1.05	0.97	1.14	0.250798	587	40844	0.639066
CRACR2A.Q9BSW2.OID21249.v1	Type 2 diabetes	4	1.05	0.98	1.13	0.140221	801	40844	0.927717
CRACR2A.Q9BSW2.OID21249.v1	Type 2 diabetes	5	1.04	0.98	1.11	0.178115	998	40844	0.69415
CRACR2A.Q9BSW2.OID21249.v1	Type 2 diabetes	6	1.03	0.98	1.1	0.244746	1244	40844	0.543241
CRACR2A.Q9BSW2.OID21249.v1	Type 2 diabetes	7	1.04	0.99	1.1	0.129688	1472	40844	0.910649
CRACR2A.Q9BSW2.OID21249.v1	Type 2 diabetes	8	1.05	1	1.1	0.0441806	1697	40844	0.520736
CRACR2A.Q9BSW2.OID21249.v1	Type 2 diabetes	9	1.05	1.01	1.1	0.0273569	1954	40844	0.511188
CRACR2A.Q9BSW2.OID21249.v1	Type 2 diabetes	10	1.04	1	1.09	0.0572578	2150	40844	0.832099
CRACR2A.Q9BSW2.OID21249.v1	Type 2 diabetes	11	1.04	1	1.09	0.037904	2337	40844	0.684586
CRACR2A.Q9BSW2.OID21249.v1	Type 2 diabetes	12	1.04	1	1.09	0.0385564	2436	40844	0.789108
CRACR2A.Q9BSW2.OID21249.v1	Type 2 diabetes	13	1.04	1	1.08	0.0482394	2486	40844	0.935412
CRACR2A.Q9BSW2.OID21249.v1	Type 2 diabetes	14	1.04	1	1.08	0.0575764	2493	40844	0.808655
CRACR2A.Q9BSW2.OID21249.v1	Type 2 diabetes	15	1.04	1	1.08	0.0583504	2494	40844	0.801899
CRACR2A.Q9BSW2.OID21249.v1	Type 2 diabetes	16	1.04	1	1.08	0.0583504	2494	40844	0.801899
CRACR2A.Q9BSW2.OID21249.v1	Type 2 diabetes	17	1.04	1	1.08	0.0583504	2494	40844	0.801899
BAIAP2.Q9UQB8.OID21250.v1	Type 2 diabetes	1	1.64	1.41	1.92	3.37836e-10	185	40844	0.454087
BAIAP2.Q9UQB8.OID21250.v1	Type 2 diabetes	2	1.62	1.45	1.8	3.96297e-18	373	40844	0.871797
BAIAP2.Q9UQB8.OID21250.v1	Type 2 diabetes	3	1.58	1.45	1.72	7.93171e-25	587	40844	0.639784
BAIAP2.Q9UQB8.OID21250.v1	Type 2 diabetes	4	1.55	1.43	1.66	1.92801e-30	801	40844	0.351479
BAIAP2.Q9UQB8.OID21250.v1	Type 2 diabetes	5	1.51	1.42	1.62	4.24627e-34	998	40844	0.193841
BAIAP2.Q9UQB8.OID21250.v1	Type 2 diabetes	6	1.54	1.45	1.63	8.45159e-45	1244	40844	0.949218
BAIAP2.Q9UQB8.OID21250.v1	Type 2 diabetes	7	1.53	1.45	1.62	1.37505e-51	1472	40844	0.781066
BAIAP2.Q9UQB8.OID21250.v1	Type 2 diabetes	8	1.5	1.43	1.58	2.56616e-54	1697	40844	0.202893
BAIAP2.Q9UQB8.OID21250.v1	Type 2 diabetes	9	1.5	1.43	1.57	2.24804e-61	1954	40844	0.273984
BAIAP2.Q9UQB8.OID21250.v1	Type 2 diabetes	10	1.5	1.43	1.57	7.63233e-67	2150	40844	0.417336
BAIAP2.Q9UQB8.OID21250.v1	Type 2 diabetes	11	1.48	1.42	1.55	1.551e-69	2337	40844	0.214106
BAIAP2.Q9UQB8.OID21250.v1	Type 2 diabetes	12	1.48	1.42	1.55	6.09248e-72	2436	40844	0.254996
BAIAP2.Q9UQB8.OID21250.v1	Type 2 diabetes	13	1.49	1.42	1.55	3.0149e-74	2486	40844	0.421883
BAIAP2.Q9UQB8.OID21250.v1	Type 2 diabetes	14	1.49	1.42	1.55	1.62637e-74	2493	40844	0.424531
BAIAP2.Q9UQB8.OID21250.v1	Type 2 diabetes	15	1.49	1.43	1.55	1.36761e-74	2494	40844	0.433274
BAIAP2.Q9UQB8.OID21250.v1	Type 2 diabetes	16	1.49	1.43	1.55	1.36761e-74	2494	40844	0.433274
BAIAP2.Q9UQB8.OID21250.v1	Type 2 diabetes	17	1.49	1.43	1.55	1.36761e-74	2494	40844	0.433274
LYPD8.Q6UX82.OID21251.v1	Type 2 diabetes	1	1.39	1.2	1.61	9.95031e-06	185	40844	0.552908
LYPD8.Q6UX82.OID21251.v1	Type 2 diabetes	2	1.41	1.27	1.56	5.61319e-11	373	40844	0.7203
LYPD8.Q6UX82.OID21251.v1	Type 2 diabetes	3	1.34	1.23	1.45	3.08704e-12	587	40844	0.23154
LYPD8.Q6UX82.OID21251.v1	Type 2 diabetes	4	1.29	1.2	1.39	6.99878e-13	801	40844	0.0658162
LYPD8.Q6UX82.OID21251.v1	Type 2 diabetes	5	1.24	1.17	1.32	1.28624e-11	998	40844	0.00176962
LYPD8.Q6UX82.OID21251.v1	Type 2 diabetes	6	1.21	1.15	1.28	1.33853e-11	1244	40844	0.000444315
LYPD8.Q6UX82.OID21251.v1	Type 2 diabetes	7	1.2	1.14	1.26	5.99118e-12	1472	40844	0.000666864
LYPD8.Q6UX82.OID21251.v1	Type 2 diabetes	8	1.18	1.12	1.24	2.47122e-11	1697	40844	8.6762e-05
LYPD8.Q6UX82.OID21251.v1	Type 2 diabetes	9	1.17	1.12	1.22	1.43771e-11	1954	40844	0.000120455
LYPD8.Q6UX82.OID21251.v1	Type 2 diabetes	10	1.16	1.11	1.21	3.93291e-12	2150	40844	0.000960375
LYPD8.Q6UX82.OID21251.v1	Type 2 diabetes	11	1.16	1.11	1.21	2.52745e-12	2337	40844	0.000983154
LYPD8.Q6UX82.OID21251.v1	Type 2 diabetes	12	1.16	1.11	1.2	7.84885e-13	2436	40844	0.00296112
LYPD8.Q6UX82.OID21251.v1	Type 2 diabetes	13	1.16	1.11	1.2	3.99569e-13	2486	40844	0.00576657
LYPD8.Q6UX82.OID21251.v1	Type 2 diabetes	14	1.16	1.11	1.2	4.48947e-13	2493	40844	0.00512374
LYPD8.Q6UX82.OID21251.v1	Type 2 diabetes	15	1.16	1.11	1.2	4.07194e-13	2494	40844	0.00547381
LYPD8.Q6UX82.OID21251.v1	Type 2 diabetes	16	1.16	1.11	1.2	4.07194e-13	2494	40844	0.00547381
LYPD8.Q6UX82.OID21251.v1	Type 2 diabetes	17	1.16	1.11	1.2	4.07194e-13	2494	40844	0.00547381
EGFL7.Q9UHF1.OID21252.v1	Type 2 diabetes	1	1.15	0.98	1.34	0.0796546	185	40844	0.156937
EGFL7.Q9UHF1.OID21252.v1	Type 2 diabetes	2	1.14	1.02	1.27	0.0228312	373	40844	0.675072
EGFL7.Q9UHF1.OID21252.v1	Type 2 diabetes	3	1.14	1.04	1.24	0.00342523	587	40844	0.504606
EGFL7.Q9UHF1.OID21252.v1	Type 2 diabetes	4	1.13	1.05	1.22	0.00162612	801	40844	0.720156
EGFL7.Q9UHF1.OID21252.v1	Type 2 diabetes	5	1.1	1.03	1.18	0.00422335	998	40844	0.632288
EGFL7.Q9UHF1.OID21252.v1	Type 2 diabetes	6	1.1	1.04	1.17	0.00145132	1244	40844	0.651893
EGFL7.Q9UHF1.OID21252.v1	Type 2 diabetes	7	1.09	1.04	1.16	0.00136283	1472	40844	0.369629
EGFL7.Q9UHF1.OID21252.v1	Type 2 diabetes	8	1.1	1.05	1.16	0.000245175	1697	40844	0.47197
EGFL7.Q9UHF1.OID21252.v1	Type 2 diabetes	9	1.1	1.05	1.15	0.000126462	1954	40844	0.335934
EGFL7.Q9UHF1.OID21252.v1	Type 2 diabetes	10	1.11	1.06	1.16	5.48138e-06	2150	40844	0.931636
EGFL7.Q9UHF1.OID21252.v1	Type 2 diabetes	11	1.12	1.07	1.17	2.24959e-07	2337	40844	0.392396
EGFL7.Q9UHF1.OID21252.v1	Type 2 diabetes	12	1.13	1.08	1.18	3.78812e-08	2436	40844	0.230216
EGFL7.Q9UHF1.OID21252.v1	Type 2 diabetes	13	1.13	1.08	1.18	3.50007e-08	2486	40844	0.278987
EGFL7.Q9UHF1.OID21252.v1	Type 2 diabetes	14	1.13	1.08	1.17	4.27166e-08	2493	40844	0.322192
EGFL7.Q9UHF1.OID21252.v1	Type 2 diabetes	15	1.13	1.08	1.17	4.16053e-08	2494	40844	0.322201
EGFL7.Q9UHF1.OID21252.v1	Type 2 diabetes	16	1.13	1.08	1.17	4.16053e-08	2494	40844	0.322201
EGFL7.Q9UHF1.OID21252.v1	Type 2 diabetes	17	1.13	1.08	1.17	4.16053e-08	2494	40844	0.322201
MAP3K5.Q99683.OID21253.v1	Type 2 diabetes	1	1.06	0.91	1.22	0.468342	185	40844	0.476375
MAP3K5.Q99683.OID21253.v1	Type 2 diabetes	2	0.99	0.89	1.1	0.870671	373	40844	0.226237
MAP3K5.Q99683.OID21253.v1	Type 2 diabetes	3	1.02	0.94	1.11	0.654499	587	40844	0.983003
MAP3K5.Q99683.OID21253.v1	Type 2 diabetes	4	1.02	0.95	1.09	0.673354	801	40844	0.896
MAP3K5.Q99683.OID21253.v1	Type 2 diabetes	5	1.01	0.95	1.08	0.76752	998	40844	0.720788
MAP3K5.Q99683.OID21253.v1	Type 2 diabetes	6	1	0.95	1.06	0.911292	1244	40844	0.674822
MAP3K5.Q99683.OID21253.v1	Type 2 diabetes	7	1.01	0.96	1.07	0.652045	1472	40844	0.862655
MAP3K5.Q99683.OID21253.v1	Type 2 diabetes	8	1.02	0.97	1.07	0.467587	1697	40844	0.523695
MAP3K5.Q99683.OID21253.v1	Type 2 diabetes	9	1.02	0.98	1.07	0.360658	1954	40844	0.427146
MAP3K5.Q99683.OID21253.v1	Type 2 diabetes	10	1.01	0.97	1.06	0.541729	2150	40844	0.710463
MAP3K5.Q99683.OID21253.v1	Type 2 diabetes	11	1.02	0.98	1.06	0.334297	2337	40844	0.372042
MAP3K5.Q99683.OID21253.v1	Type 2 diabetes	12	1.02	0.98	1.06	0.417203	2436	40844	0.588268
MAP3K5.Q99683.OID21253.v1	Type 2 diabetes	13	1.01	0.97	1.06	0.49432	2486	40844	0.877074
MAP3K5.Q99683.OID21253.v1	Type 2 diabetes	14	1.01	0.97	1.05	0.533902	2493	40844	0.984163
MAP3K5.Q99683.OID21253.v1	Type 2 diabetes	15	1.01	0.97	1.05	0.540422	2494	40844	0.996196
MAP3K5.Q99683.OID21253.v1	Type 2 diabetes	16	1.01	0.97	1.05	0.540422	2494	40844	0.996196
MAP3K5.Q99683.OID21253.v1	Type 2 diabetes	17	1.01	0.97	1.05	0.540422	2494	40844	0.996196
SLAMF6.Q96DU3.OID21254.v1	Type 2 diabetes	1	1.14	0.99	1.32	0.076744	185	40844	0.858322
SLAMF6.Q96DU3.OID21254.v1	Type 2 diabetes	2	1.18	1.06	1.31	0.00173971	373	40844	0.466682
SLAMF6.Q96DU3.OID21254.v1	Type 2 diabetes	3	1.2	1.1	1.3	1.66662e-05	587	40844	0.303415
SLAMF6.Q96DU3.OID21254.v1	Type 2 diabetes	4	1.19	1.11	1.28	1.22835e-06	801	40844	0.679929
SLAMF6.Q96DU3.OID21254.v1	Type 2 diabetes	5	1.21	1.14	1.29	3.91249e-09	998	40844	0.218515
SLAMF6.Q96DU3.OID21254.v1	Type 2 diabetes	6	1.18	1.11	1.25	1.7578e-08	1244	40844	0.420626
SLAMF6.Q96DU3.OID21254.v1	Type 2 diabetes	7	1.17	1.12	1.24	1.36302e-09	1472	40844	0.591711
SLAMF6.Q96DU3.OID21254.v1	Type 2 diabetes	8	1.18	1.12	1.24	3.8637e-11	1697	40844	0.989734
SLAMF6.Q96DU3.OID21254.v1	Type 2 diabetes	9	1.17	1.11	1.22	3.23319e-11	1954	40844	0.419667
SLAMF6.Q96DU3.OID21254.v1	Type 2 diabetes	10	1.16	1.11	1.21	6.04082e-11	2150	40844	0.321299
SLAMF6.Q96DU3.OID21254.v1	Type 2 diabetes	11	1.15	1.1	1.2	9.23631e-11	2337	40844	0.185936
SLAMF6.Q96DU3.OID21254.v1	Type 2 diabetes	12	1.15	1.1	1.19	5.65702e-11	2436	40844	0.260937
SLAMF6.Q96DU3.OID21254.v1	Type 2 diabetes	13	1.14	1.1	1.19	1.09744e-10	2486	40844	0.136749
SLAMF6.Q96DU3.OID21254.v1	Type 2 diabetes	14	1.14	1.1	1.19	1.36064e-10	2493	40844	0.115437
SLAMF6.Q96DU3.OID21254.v1	Type 2 diabetes	15	1.14	1.1	1.19	1.09928e-10	2494	40844	0.129119
SLAMF6.Q96DU3.OID21254.v1	Type 2 diabetes	16	1.14	1.1	1.19	1.09928e-10	2494	40844	0.129119
SLAMF6.Q96DU3.OID21254.v1	Type 2 diabetes	17	1.14	1.1	1.19	1.09928e-10	2494	40844	0.129119
ARHGAP25.P42331.OID21255.v1	Type 2 diabetes	1	1.1	0.95	1.28	0.186897	185	40844	0.446341
ARHGAP25.P42331.OID21255.v1	Type 2 diabetes	2	1.02	0.92	1.14	0.641118	373	40844	0.128264
ARHGAP25.P42331.OID21255.v1	Type 2 diabetes	3	1.04	0.96	1.13	0.305245	587	40844	0.779183
ARHGAP25.P42331.OID21255.v1	Type 2 diabetes	4	1.02	0.95	1.1	0.551216	801	40844	0.228519
ARHGAP25.P42331.OID21255.v1	Type 2 diabetes	5	1.02	0.95	1.08	0.641014	998	40844	0.265038
ARHGAP25.P42331.OID21255.v1	Type 2 diabetes	6	1	0.94	1.05	0.890423	1244	40844	0.112394
ARHGAP25.P42331.OID21255.v1	Type 2 diabetes	7	1.01	0.95	1.06	0.825149	1472	40844	0.502367
ARHGAP25.P42331.OID21255.v1	Type 2 diabetes	8	1.01	0.96	1.06	0.739423	1697	40844	0.673392
ARHGAP25.P42331.OID21255.v1	Type 2 diabetes	9	1.02	0.97	1.07	0.420538	1954	40844	0.622651
ARHGAP25.P42331.OID21255.v1	Type 2 diabetes	10	1.02	0.97	1.06	0.472068	2150	40844	0.704758
ARHGAP25.P42331.OID21255.v1	Type 2 diabetes	11	1.02	0.98	1.06	0.441553	2337	40844	0.736883
ARHGAP25.P42331.OID21255.v1	Type 2 diabetes	12	1.02	0.98	1.06	0.43849	2436	40844	0.748755
ARHGAP25.P42331.OID21255.v1	Type 2 diabetes	13	1.01	0.97	1.06	0.502877	2486	40844	0.942426
ARHGAP25.P42331.OID21255.v1	Type 2 diabetes	14	1.01	0.97	1.05	0.552346	2493	40844	0.927188
ARHGAP25.P42331.OID21255.v1	Type 2 diabetes	15	1.01	0.97	1.05	0.550376	2494	40844	0.934686
ARHGAP25.P42331.OID21255.v1	Type 2 diabetes	16	1.01	0.97	1.05	0.550376	2494	40844	0.934686
ARHGAP25.P42331.OID21255.v1	Type 2 diabetes	17	1.01	0.97	1.05	0.550376	2494	40844	0.934686
FUS.P35637.OID21256.v1	Type 2 diabetes	1	1.21	1.04	1.41	0.0143708	185	40844	0.428621
FUS.P35637.OID21256.v1	Type 2 diabetes	2	1.12	1.01	1.25	0.0385228	373	40844	0.690988
FUS.P35637.OID21256.v1	Type 2 diabetes	3	1.14	1.04	1.24	0.00349794	587	40844	0.686264
FUS.P35637.OID21256.v1	Type 2 diabetes	4	1.11	1.03	1.19	0.00661351	801	40844	0.455809
FUS.P35637.OID21256.v1	Type 2 diabetes	5	1.1	1.03	1.18	0.00400155	998	40844	0.538171
FUS.P35637.OID21256.v1	Type 2 diabetes	6	1.11	1.05	1.18	0.000284797	1244	40844	0.800648
FUS.P35637.OID21256.v1	Type 2 diabetes	7	1.1	1.04	1.16	0.000397496	1472	40844	0.58552
FUS.P35637.OID21256.v1	Type 2 diabetes	8	1.08	1.03	1.14	0.00169795	1697	40844	0.112624
FUS.P35637.OID21256.v1	Type 2 diabetes	9	1.08	1.03	1.14	0.000683096	1954	40844	0.245279
FUS.P35637.OID21256.v1	Type 2 diabetes	10	1.08	1.04	1.13	0.000460759	2150	40844	0.297435
FUS.P35637.OID21256.v1	Type 2 diabetes	11	1.07	1.03	1.12	0.000893354	2337	40844	0.116769
FUS.P35637.OID21256.v1	Type 2 diabetes	12	1.07	1.03	1.12	0.000984897	2436	40844	0.103182
FUS.P35637.OID21256.v1	Type 2 diabetes	13	1.07	1.03	1.12	0.0006147	2486	40844	0.142141
FUS.P35637.OID21256.v1	Type 2 diabetes	14	1.07	1.03	1.12	0.000690232	2493	40844	0.121228
FUS.P35637.OID21256.v1	Type 2 diabetes	15	1.07	1.03	1.12	0.000703869	2494	40844	0.118864
FUS.P35637.OID21256.v1	Type 2 diabetes	16	1.07	1.03	1.12	0.000703869	2494	40844	0.118864
FUS.P35637.OID21256.v1	Type 2 diabetes	17	1.07	1.03	1.12	0.000703869	2494	40844	0.118864
CRH.P06850.OID21257.v1	Type 2 diabetes	1	0.78	0.67	0.91	0.00118051	185	40844	0.4693
CRH.P06850.OID21257.v1	Type 2 diabetes	2	0.77	0.69	0.86	1.06911e-06	373	40844	0.965201
CRH.P06850.OID21257.v1	Type 2 diabetes	3	0.8	0.74	0.87	3.2165e-07	587	40844	0.370536
CRH.P06850.OID21257.v1	Type 2 diabetes	4	0.81	0.75	0.87	5.09689e-09	801	40844	0.343364
CRH.P06850.OID21257.v1	Type 2 diabetes	5	0.82	0.77	0.87	1.48478e-09	998	40844	0.21124
CRH.P06850.OID21257.v1	Type 2 diabetes	6	0.8	0.76	0.85	4.20085e-14	1244	40844	0.677319
CRH.P06850.OID21257.v1	Type 2 diabetes	7	0.79	0.75	0.83	2.2448e-18	1472	40844	0.385085
CRH.P06850.OID21257.v1	Type 2 diabetes	8	0.78	0.74	0.82	1.14049e-23	1697	40844	0.0831788
CRH.P06850.OID21257.v1	Type 2 diabetes	9	0.79	0.75	0.83	3.00821e-24	1954	40844	0.58097
CRH.P06850.OID21257.v1	Type 2 diabetes	10	0.79	0.76	0.83	5.22775e-25	2150	40844	0.966585
CRH.P06850.OID21257.v1	Type 2 diabetes	11	0.8	0.76	0.83	1.27027e-26	2337	40844	0.963816
CRH.P06850.OID21257.v1	Type 2 diabetes	12	0.8	0.76	0.83	7.41307e-28	2436	40844	0.890785
CRH.P06850.OID21257.v1	Type 2 diabetes	13	0.8	0.77	0.83	7.39676e-28	2486	40844	0.955913
CRH.P06850.OID21257.v1	Type 2 diabetes	14	0.8	0.77	0.83	5.41079e-28	2493	40844	0.977914
CRH.P06850.OID21257.v1	Type 2 diabetes	15	0.8	0.77	0.83	5.31713e-28	2494	40844	0.974624
CRH.P06850.OID21257.v1	Type 2 diabetes	16	0.8	0.77	0.83	5.31713e-28	2494	40844	0.974624
CRH.P06850.OID21257.v1	Type 2 diabetes	17	0.8	0.77	0.83	5.31713e-28	2494	40844	0.974624
PLXDC1.Q8IUK5.OID21258.v1	Type 2 diabetes	1	0.83	0.72	0.96	0.0143866	185	40844	0.741028
PLXDC1.Q8IUK5.OID21258.v1	Type 2 diabetes	2	0.87	0.78	0.96	0.00790349	373	40844	0.462026
PLXDC1.Q8IUK5.OID21258.v1	Type 2 diabetes	3	0.92	0.84	1	0.0378587	587	40844	0.0410861
PLXDC1.Q8IUK5.OID21258.v1	Type 2 diabetes	4	0.94	0.88	1.01	0.111728	801	40844	0.010517
PLXDC1.Q8IUK5.OID21258.v1	Type 2 diabetes	5	0.95	0.89	1.01	0.12143	998	40844	0.0232074
PLXDC1.Q8IUK5.OID21258.v1	Type 2 diabetes	6	0.98	0.92	1.03	0.435662	1244	40844	0.00328597
PLXDC1.Q8IUK5.OID21258.v1	Type 2 diabetes	7	0.99	0.94	1.04	0.679444	1472	40844	0.00336806
PLXDC1.Q8IUK5.OID21258.v1	Type 2 diabetes	8	1	0.95	1.05	0.99079	1697	40844	0.00196303
PLXDC1.Q8IUK5.OID21258.v1	Type 2 diabetes	9	0.99	0.95	1.04	0.773455	1954	40844	0.0591239
PLXDC1.Q8IUK5.OID21258.v1	Type 2 diabetes	10	0.99	0.95	1.03	0.637627	2150	40844	0.179404
PLXDC1.Q8IUK5.OID21258.v1	Type 2 diabetes	11	1	0.96	1.04	0.885852	2337	40844	0.0588683
PLXDC1.Q8IUK5.OID21258.v1	Type 2 diabetes	12	1	0.96	1.04	0.965181	2436	40844	0.0326406
PLXDC1.Q8IUK5.OID21258.v1	Type 2 diabetes	13	1	0.96	1.04	0.976983	2486	40844	0.0410356
PLXDC1.Q8IUK5.OID21258.v1	Type 2 diabetes	14	1	0.96	1.04	0.984116	2493	40844	0.0519929
PLXDC1.Q8IUK5.OID21258.v1	Type 2 diabetes	15	1	0.96	1.04	0.982613	2494	40844	0.0522422
PLXDC1.Q8IUK5.OID21258.v1	Type 2 diabetes	16	1	0.96	1.04	0.982613	2494	40844	0.0522422
PLXDC1.Q8IUK5.OID21258.v1	Type 2 diabetes	17	1	0.96	1.04	0.982613	2494	40844	0.0522422
GFER.P55789.OID21259.v1	Type 2 diabetes	1	1.13	0.97	1.32	0.10469	185	40844	0.374457
GFER.P55789.OID21259.v1	Type 2 diabetes	2	1.14	1.03	1.27	0.0126288	373	40844	0.913739
GFER.P55789.OID21259.v1	Type 2 diabetes	3	1.16	1.06	1.26	0.000714289	587	40844	0.886931
GFER.P55789.OID21259.v1	Type 2 diabetes	4	1.12	1.04	1.21	0.00205966	801	40844	0.254441
GFER.P55789.OID21259.v1	Type 2 diabetes	5	1.13	1.06	1.21	0.000171808	998	40844	0.787522
GFER.P55789.OID21259.v1	Type 2 diabetes	6	1.13	1.07	1.2	4.31828e-05	1244	40844	0.782746
GFER.P55789.OID21259.v1	Type 2 diabetes	7	1.14	1.08	1.2	3.25557e-06	1472	40844	0.875876
GFER.P55789.OID21259.v1	Type 2 diabetes	8	1.15	1.09	1.21	5.15393e-08	1697	40844	0.422484
GFER.P55789.OID21259.v1	Type 2 diabetes	9	1.16	1.11	1.21	5.72221e-10	1954	40844	0.204654
GFER.P55789.OID21259.v1	Type 2 diabetes	10	1.15	1.1	1.21	2.3984e-10	2150	40844	0.374548
GFER.P55789.OID21259.v1	Type 2 diabetes	11	1.15	1.1	1.2	1.62237e-10	2337	40844	0.753231
GFER.P55789.OID21259.v1	Type 2 diabetes	12	1.14	1.1	1.19	2.08571e-10	2436	40844	0.972623
GFER.P55789.OID21259.v1	Type 2 diabetes	13	1.15	1.1	1.19	7.81072e-11	2486	40844	0.860142
GFER.P55789.OID21259.v1	Type 2 diabetes	14	1.14	1.1	1.19	1.19419e-10	2493	40844	0.986779
GFER.P55789.OID21259.v1	Type 2 diabetes	15	1.14	1.1	1.19	1.21691e-10	2494	40844	0.991769
GFER.P55789.OID21259.v1	Type 2 diabetes	16	1.14	1.1	1.19	1.21691e-10	2494	40844	0.991769
GFER.P55789.OID21259.v1	Type 2 diabetes	17	1.14	1.1	1.19	1.21691e-10	2494	40844	0.991769
ENTPD2.Q9Y5L3.OID21260.v1	Type 2 diabetes	1	1.24	1.08	1.42	0.00279947	185	40844	0.473881
ENTPD2.Q9Y5L3.OID21260.v1	Type 2 diabetes	2	1.23	1.12	1.36	2.95967e-05	373	40844	0.984471
ENTPD2.Q9Y5L3.OID21260.v1	Type 2 diabetes	3	1.27	1.17	1.38	2.44813e-09	587	40844	0.330833
ENTPD2.Q9Y5L3.OID21260.v1	Type 2 diabetes	4	1.28	1.2	1.37	1.02233e-12	801	40844	0.494181
ENTPD2.Q9Y5L3.OID21260.v1	Type 2 diabetes	5	1.3	1.22	1.38	2.08866e-17	998	40844	0.101978
ENTPD2.Q9Y5L3.OID21260.v1	Type 2 diabetes	6	1.31	1.24	1.38	3.38517e-22	1244	40844	0.0713191
ENTPD2.Q9Y5L3.OID21260.v1	Type 2 diabetes	7	1.3	1.24	1.37	3.35169e-25	1472	40844	0.160133
ENTPD2.Q9Y5L3.OID21260.v1	Type 2 diabetes	8	1.29	1.23	1.35	6.1491e-26	1697	40844	0.773128
ENTPD2.Q9Y5L3.OID21260.v1	Type 2 diabetes	9	1.27	1.22	1.33	1.95237e-27	1954	40844	0.862111
ENTPD2.Q9Y5L3.OID21260.v1	Type 2 diabetes	10	1.26	1.21	1.32	7.3205e-28	2150	40844	0.447759
ENTPD2.Q9Y5L3.OID21260.v1	Type 2 diabetes	11	1.24	1.19	1.29	2.78702e-26	2337	40844	0.0319682
ENTPD2.Q9Y5L3.OID21260.v1	Type 2 diabetes	12	1.24	1.2	1.29	1.76523e-27	2436	40844	0.0651422
ENTPD2.Q9Y5L3.OID21260.v1	Type 2 diabetes	13	1.24	1.19	1.29	2.79339e-27	2486	40844	0.0472345
ENTPD2.Q9Y5L3.OID21260.v1	Type 2 diabetes	14	1.24	1.19	1.29	4.15119e-27	2493	40844	0.0382375
ENTPD2.Q9Y5L3.OID21260.v1	Type 2 diabetes	15	1.24	1.19	1.29	3.1992e-27	2494	40844	0.0431736
ENTPD2.Q9Y5L3.OID21260.v1	Type 2 diabetes	16	1.24	1.19	1.29	3.1992e-27	2494	40844	0.0431736
ENTPD2.Q9Y5L3.OID21260.v1	Type 2 diabetes	17	1.24	1.19	1.29	3.1992e-27	2494	40844	0.0431736
CFC1.P0CG37.OID21261.v1	Type 2 diabetes	1	1.05	0.9	1.22	0.557726	185	40844	0.438338
CFC1.P0CG37.OID21261.v1	Type 2 diabetes	2	1.1	0.99	1.23	0.0720954	373	40844	0.56535
CFC1.P0CG37.OID21261.v1	Type 2 diabetes	3	1.09	1	1.18	0.0594747	587	40844	0.769948
CFC1.P0CG37.OID21261.v1	Type 2 diabetes	4	1.12	1.04	1.21	0.00177145	801	40844	0.182205
CFC1.P0CG37.OID21261.v1	Type 2 diabetes	5	1.11	1.04	1.19	0.00114523	998	40844	0.453967
CFC1.P0CG37.OID21261.v1	Type 2 diabetes	6	1.13	1.07	1.2	3.59768e-05	1244	40844	0.19431
CFC1.P0CG37.OID21261.v1	Type 2 diabetes	7	1.12	1.06	1.18	2.7616e-05	1472	40844	0.602545
CFC1.P0CG37.OID21261.v1	Type 2 diabetes	8	1.12	1.07	1.18	9.33384e-06	1697	40844	0.955702
CFC1.P0CG37.OID21261.v1	Type 2 diabetes	9	1.11	1.06	1.16	1.01424e-05	1954	40844	0.517345
CFC1.P0CG37.OID21261.v1	Type 2 diabetes	10	1.11	1.06	1.16	5.67212e-06	2150	40844	0.460801
CFC1.P0CG37.OID21261.v1	Type 2 diabetes	11	1.11	1.06	1.16	1.36307e-06	2337	40844	0.67547
CFC1.P0CG37.OID21261.v1	Type 2 diabetes	12	1.12	1.07	1.16	2.96004e-07	2436	40844	0.923531
CFC1.P0CG37.OID21261.v1	Type 2 diabetes	13	1.12	1.07	1.16	1.29601e-07	2486	40844	0.810328
CFC1.P0CG37.OID21261.v1	Type 2 diabetes	14	1.12	1.07	1.16	1.24234e-07	2493	40844	0.820895
CFC1.P0CG37.OID21261.v1	Type 2 diabetes	15	1.12	1.07	1.16	1.41441e-07	2494	40844	0.857172
CFC1.P0CG37.OID21261.v1	Type 2 diabetes	16	1.12	1.07	1.16	1.41441e-07	2494	40844	0.857172
CFC1.P0CG37.OID21261.v1	Type 2 diabetes	17	1.12	1.07	1.16	1.41441e-07	2494	40844	0.857172
SORCS2.Q96PQ0.OID21262.v1	Type 2 diabetes	1	1	0.86	1.16	0.966383	185	40844	0.82517
SORCS2.Q96PQ0.OID21262.v1	Type 2 diabetes	2	0.97	0.88	1.08	0.634135	373	40844	0.743875
SORCS2.Q96PQ0.OID21262.v1	Type 2 diabetes	3	0.98	0.9	1.06	0.552873	587	40844	0.49957
SORCS2.Q96PQ0.OID21262.v1	Type 2 diabetes	4	1.01	0.94	1.09	0.692441	801	40844	0.0184313
SORCS2.Q96PQ0.OID21262.v1	Type 2 diabetes	5	0.99	0.93	1.05	0.720029	998	40844	0.510166
SORCS2.Q96PQ0.OID21262.v1	Type 2 diabetes	6	1.02	0.96	1.08	0.569685	1244	40844	0.129688
SORCS2.Q96PQ0.OID21262.v1	Type 2 diabetes	7	1.02	0.96	1.07	0.518921	1472	40844	0.263879
SORCS2.Q96PQ0.OID21262.v1	Type 2 diabetes	8	1.02	0.97	1.07	0.475099	1697	40844	0.720212
SORCS2.Q96PQ0.OID21262.v1	Type 2 diabetes	9	1.02	0.97	1.07	0.407466	1954	40844	0.938866
SORCS2.Q96PQ0.OID21262.v1	Type 2 diabetes	10	1.02	0.98	1.07	0.364337	2150	40844	0.987405
SORCS2.Q96PQ0.OID21262.v1	Type 2 diabetes	11	1.02	0.98	1.07	0.274213	2337	40844	0.684698
SORCS2.Q96PQ0.OID21262.v1	Type 2 diabetes	12	1.03	0.99	1.08	0.122829	2436	40844	0.244294
SORCS2.Q96PQ0.OID21262.v1	Type 2 diabetes	13	1.03	0.99	1.08	0.116847	2486	40844	0.243888
SORCS2.Q96PQ0.OID21262.v1	Type 2 diabetes	14	1.04	0.99	1.08	0.102751	2493	40844	0.199713
SORCS2.Q96PQ0.OID21262.v1	Type 2 diabetes	15	1.04	0.99	1.08	0.0975357	2494	40844	0.187964
SORCS2.Q96PQ0.OID21262.v1	Type 2 diabetes	16	1.04	0.99	1.08	0.0975357	2494	40844	0.187964
SORCS2.Q96PQ0.OID21262.v1	Type 2 diabetes	17	1.04	0.99	1.08	0.0975357	2494	40844	0.187964
GCG.P01275.OID21263.v1	Type 2 diabetes	1	1.68	1.44	1.95	1.98246e-11	185	40844	0.912312
GCG.P01275.OID21263.v1	Type 2 diabetes	2	1.6	1.44	1.78	4.7747e-18	373	40844	0.388646
GCG.P01275.OID21263.v1	Type 2 diabetes	3	1.57	1.44	1.71	1.68315e-25	587	40844	0.48032
GCG.P01275.OID21263.v1	Type 2 diabetes	4	1.53	1.42	1.65	1.92406e-30	801	40844	0.179821
GCG.P01275.OID21263.v1	Type 2 diabetes	5	1.51	1.42	1.61	2.37689e-35	998	40844	0.209216
GCG.P01275.OID21263.v1	Type 2 diabetes	6	1.51	1.42	1.6	1.82854e-43	1244	40844	0.580813
GCG.P01275.OID21263.v1	Type 2 diabetes	7	1.47	1.39	1.55	4.96877e-45	1472	40844	0.0560983
GCG.P01275.OID21263.v1	Type 2 diabetes	8	1.43	1.36	1.5	2.12484e-44	1697	40844	0.000709752
GCG.P01275.OID21263.v1	Type 2 diabetes	9	1.41	1.34	1.47	1.352e-46	1954	40844	0.000314044
GCG.P01275.OID21263.v1	Type 2 diabetes	10	1.39	1.33	1.45	1.23328e-47	2150	40844	0.00010811
GCG.P01275.OID21263.v1	Type 2 diabetes	11	1.38	1.32	1.44	4.59801e-49	2337	40844	8.61557e-05
GCG.P01275.OID21263.v1	Type 2 diabetes	12	1.37	1.32	1.43	8.54331e-51	2436	40844	0.000203115
GCG.P01275.OID21263.v1	Type 2 diabetes	13	1.37	1.32	1.43	3.14032e-51	2486	40844	0.000224491
GCG.P01275.OID21263.v1	Type 2 diabetes	14	1.37	1.32	1.43	3.52953e-51	2493	40844	0.000184776
GCG.P01275.OID21263.v1	Type 2 diabetes	15	1.37	1.32	1.43	4.30528e-51	2494	40844	0.000164568
GCG.P01275.OID21263.v1	Type 2 diabetes	16	1.37	1.32	1.43	4.30528e-51	2494	40844	0.000164568
GCG.P01275.OID21263.v1	Type 2 diabetes	17	1.37	1.32	1.43	4.30528e-51	2494	40844	0.000164568
LYAR.Q9NX58.OID21264.v1	Type 2 diabetes	1	1.02	0.88	1.18	0.811401	185	40844	0.444172
LYAR.Q9NX58.OID21264.v1	Type 2 diabetes	2	1	0.9	1.11	0.971244	373	40844	0.566075
LYAR.Q9NX58.OID21264.v1	Type 2 diabetes	3	0.99	0.91	1.07	0.780956	587	40844	0.970033
LYAR.Q9NX58.OID21264.v1	Type 2 diabetes	4	1.01	0.94	1.09	0.748834	801	40844	0.318206
LYAR.Q9NX58.OID21264.v1	Type 2 diabetes	5	1.02	0.96	1.09	0.518681	998	40844	0.240744
LYAR.Q9NX58.OID21264.v1	Type 2 diabetes	6	1.01	0.96	1.07	0.688498	1244	40844	0.787519
LYAR.Q9NX58.OID21264.v1	Type 2 diabetes	7	1.01	0.96	1.06	0.710901	1472	40844	0.98387
LYAR.Q9NX58.OID21264.v1	Type 2 diabetes	8	1.02	0.97	1.07	0.447804	1697	40844	0.594298
LYAR.Q9NX58.OID21264.v1	Type 2 diabetes	9	1.02	0.98	1.07	0.287423	1954	40844	0.41309
LYAR.Q9NX58.OID21264.v1	Type 2 diabetes	10	1.02	0.98	1.07	0.350763	2150	40844	0.596456
LYAR.Q9NX58.OID21264.v1	Type 2 diabetes	11	1.02	0.98	1.07	0.271589	2337	40844	0.502154
LYAR.Q9NX58.OID21264.v1	Type 2 diabetes	12	1.03	0.99	1.07	0.155875	2436	40844	0.278351
LYAR.Q9NX58.OID21264.v1	Type 2 diabetes	13	1.03	0.99	1.07	0.136873	2486	40844	0.23187
LYAR.Q9NX58.OID21264.v1	Type 2 diabetes	14	1.03	0.99	1.07	0.142715	2493	40844	0.2577
LYAR.Q9NX58.OID21264.v1	Type 2 diabetes	15	1.03	0.99	1.07	0.141782	2494	40844	0.254521
LYAR.Q9NX58.OID21264.v1	Type 2 diabetes	16	1.03	0.99	1.07	0.141782	2494	40844	0.254521
LYAR.Q9NX58.OID21264.v1	Type 2 diabetes	17	1.03	0.99	1.07	0.141782	2494	40844	0.254521
CD28.P10747.OID21265.v1	Type 2 diabetes	1	1.27	1.09	1.48	0.00196679	185	40844	0.182879
CD28.P10747.OID21265.v1	Type 2 diabetes	2	1.29	1.16	1.43	3.63188e-06	373	40844	0.345984
CD28.P10747.OID21265.v1	Type 2 diabetes	3	1.28	1.18	1.4	1.10349e-08	587	40844	0.357662
CD28.P10747.OID21265.v1	Type 2 diabetes	4	1.27	1.18	1.37	1.57758e-10	801	40844	0.671668
CD28.P10747.OID21265.v1	Type 2 diabetes	5	1.25	1.17	1.33	5.71484e-11	998	40844	0.746181
CD28.P10747.OID21265.v1	Type 2 diabetes	6	1.24	1.17	1.32	4.34958e-13	1244	40844	0.368358
CD28.P10747.OID21265.v1	Type 2 diabetes	7	1.23	1.17	1.3	4.61416e-14	1472	40844	0.301871
CD28.P10747.OID21265.v1	Type 2 diabetes	8	1.23	1.17	1.29	1.14528e-15	1697	40844	0.423853
CD28.P10747.OID21265.v1	Type 2 diabetes	9	1.22	1.16	1.28	7.82624e-17	1954	40844	0.239542
CD28.P10747.OID21265.v1	Type 2 diabetes	10	1.23	1.17	1.28	2.20756e-19	2150	40844	0.724907
CD28.P10747.OID21265.v1	Type 2 diabetes	11	1.21	1.16	1.27	5.62676e-19	2337	40844	0.303103
CD28.P10747.OID21265.v1	Type 2 diabetes	12	1.21	1.16	1.26	7.83255e-19	2436	40844	0.177047
CD28.P10747.OID21265.v1	Type 2 diabetes	13	1.21	1.16	1.26	7.60535e-19	2486	40844	0.160647
CD28.P10747.OID21265.v1	Type 2 diabetes	14	1.2	1.16	1.25	1.04993e-18	2493	40844	0.131593
CD28.P10747.OID21265.v1	Type 2 diabetes	15	1.2	1.16	1.26	7.91382e-19	2494	40844	0.145144
CD28.P10747.OID21265.v1	Type 2 diabetes	16	1.2	1.16	1.26	7.91382e-19	2494	40844	0.145144
CD28.P10747.OID21265.v1	Type 2 diabetes	17	1.2	1.16	1.26	7.91382e-19	2494	40844	0.145144
HPGDS.O60760.OID21266.v1	Type 2 diabetes	1	0.77	0.66	0.89	0.000398025	185	40844	0.311083
HPGDS.O60760.OID21266.v1	Type 2 diabetes	2	0.77	0.7	0.86	9.50962e-07	373	40844	0.631184
HPGDS.O60760.OID21266.v1	Type 2 diabetes	3	0.8	0.74	0.87	1.29016e-07	587	40844	0.331536
HPGDS.O60760.OID21266.v1	Type 2 diabetes	4	0.84	0.78	0.9	6.72972e-07	801	40844	0.0220587
HPGDS.O60760.OID21266.v1	Type 2 diabetes	5	0.85	0.8	0.91	9.70046e-07	998	40844	0.00720368
HPGDS.O60760.OID21266.v1	Type 2 diabetes	6	0.87	0.82	0.92	1.43263e-06	1244	40844	0.00555725
HPGDS.O60760.OID21266.v1	Type 2 diabetes	7	0.87	0.82	0.91	5.99959e-08	1472	40844	0.0514987
HPGDS.O60760.OID21266.v1	Type 2 diabetes	8	0.87	0.83	0.92	5.03448e-08	1697	40844	0.024123
HPGDS.O60760.OID21266.v1	Type 2 diabetes	9	0.88	0.85	0.93	1.07987e-07	1954	40844	0.0105627
HPGDS.O60760.OID21266.v1	Type 2 diabetes	10	0.89	0.85	0.93	8.46636e-08	2150	40844	0.00944999
HPGDS.O60760.OID21266.v1	Type 2 diabetes	11	0.89	0.85	0.93	2.55341e-08	2337	40844	0.0407292
HPGDS.O60760.OID21266.v1	Type 2 diabetes	12	0.9	0.86	0.93	8.83694e-08	2436	40844	0.0182443
HPGDS.O60760.OID21266.v1	Type 2 diabetes	13	0.9	0.86	0.93	9.74689e-08	2486	40844	0.0139374
HPGDS.O60760.OID21266.v1	Type 2 diabetes	14	0.9	0.86	0.93	9.96783e-08	2493	40844	0.0139057
HPGDS.O60760.OID21266.v1	Type 2 diabetes	15	0.9	0.86	0.93	1.12995e-07	2494	40844	0.0123066
HPGDS.O60760.OID21266.v1	Type 2 diabetes	16	0.9	0.86	0.93	1.12995e-07	2494	40844	0.0123066
HPGDS.O60760.OID21266.v1	Type 2 diabetes	17	0.9	0.86	0.93	1.12995e-07	2494	40844	0.0123066
BAMBI.Q13145.OID21267.v1	Type 2 diabetes	1	1.1	0.95	1.28	0.211295	185	40844	0.0790732
BAMBI.Q13145.OID21267.v1	Type 2 diabetes	2	1	0.9	1.11	0.990111	373	40844	0.558389
BAMBI.Q13145.OID21267.v1	Type 2 diabetes	3	1.01	0.93	1.1	0.798533	587	40844	0.750606
BAMBI.Q13145.OID21267.v1	Type 2 diabetes	4	1.02	0.95	1.09	0.654294	801	40844	0.472576
BAMBI.Q13145.OID21267.v1	Type 2 diabetes	5	1.01	0.94	1.07	0.863204	998	40844	0.855961
BAMBI.Q13145.OID21267.v1	Type 2 diabetes	6	1	0.95	1.06	0.932611	1244	40844	0.670488
BAMBI.Q13145.OID21267.v1	Type 2 diabetes	7	1	0.94	1.05	0.892403	1472	40844	0.625086
BAMBI.Q13145.OID21267.v1	Type 2 diabetes	8	1	0.95	1.05	0.975707	1697	40844	0.792344
BAMBI.Q13145.OID21267.v1	Type 2 diabetes	9	1	0.96	1.05	0.938935	1954	40844	0.61789
BAMBI.Q13145.OID21267.v1	Type 2 diabetes	10	1.01	0.97	1.06	0.60656	2150	40844	0.741936
BAMBI.Q13145.OID21267.v1	Type 2 diabetes	11	1.02	0.97	1.06	0.484932	2337	40844	0.51484
BAMBI.Q13145.OID21267.v1	Type 2 diabetes	12	1.02	0.98	1.06	0.307361	2436	40844	0.235816
BAMBI.Q13145.OID21267.v1	Type 2 diabetes	13	1.02	0.98	1.06	0.370185	2486	40844	0.344966
BAMBI.Q13145.OID21267.v1	Type 2 diabetes	14	1.02	0.98	1.06	0.378798	2493	40844	0.363234
BAMBI.Q13145.OID21267.v1	Type 2 diabetes	15	1.02	0.98	1.06	0.359054	2494	40844	0.330719
BAMBI.Q13145.OID21267.v1	Type 2 diabetes	16	1.02	0.98	1.06	0.359054	2494	40844	0.330719
BAMBI.Q13145.OID21267.v1	Type 2 diabetes	17	1.02	0.98	1.06	0.359054	2494	40844	0.330719
ITGB1BP1.O14713.OID21268.v1	Type 2 diabetes	1	1.01	0.88	1.17	0.883093	185	40844	0.98856
ITGB1BP1.O14713.OID21268.v1	Type 2 diabetes	2	0.98	0.88	1.08	0.653461	373	40844	0.785714
ITGB1BP1.O14713.OID21268.v1	Type 2 diabetes	3	1	0.92	1.08	0.941344	587	40844	0.640998
ITGB1BP1.O14713.OID21268.v1	Type 2 diabetes	4	0.99	0.93	1.06	0.817682	801	40844	0.848411
ITGB1BP1.O14713.OID21268.v1	Type 2 diabetes	5	1.03	0.97	1.09	0.365029	998	40844	0.0531218
ITGB1BP1.O14713.OID21268.v1	Type 2 diabetes	6	1.02	0.97	1.08	0.457418	1244	40844	0.285628
ITGB1BP1.O14713.OID21268.v1	Type 2 diabetes	7	1.01	0.96	1.07	0.636511	1472	40844	0.829533
ITGB1BP1.O14713.OID21268.v1	Type 2 diabetes	8	1.03	0.99	1.08	0.17554	1697	40844	0.120297
ITGB1BP1.O14713.OID21268.v1	Type 2 diabetes	9	1.03	0.98	1.08	0.203285	1954	40844	0.359602
ITGB1BP1.O14713.OID21268.v1	Type 2 diabetes	10	1.02	0.98	1.07	0.255632	2150	40844	0.461825
ITGB1BP1.O14713.OID21268.v1	Type 2 diabetes	11	1.03	0.99	1.07	0.188578	2337	40844	0.339564
ITGB1BP1.O14713.OID21268.v1	Type 2 diabetes	12	1.03	0.99	1.07	0.158413	2436	40844	0.314401
ITGB1BP1.O14713.OID21268.v1	Type 2 diabetes	13	1.03	0.99	1.07	0.192111	2486	40844	0.412388
ITGB1BP1.O14713.OID21268.v1	Type 2 diabetes	14	1.03	0.99	1.07	0.195272	2493	40844	0.432813
ITGB1BP1.O14713.OID21268.v1	Type 2 diabetes	15	1.03	0.99	1.07	0.210955	2494	40844	0.483474
ITGB1BP1.O14713.OID21268.v1	Type 2 diabetes	16	1.03	0.99	1.07	0.210955	2494	40844	0.483474
ITGB1BP1.O14713.OID21268.v1	Type 2 diabetes	17	1.03	0.99	1.07	0.210955	2494	40844	0.483474
ACAA1.P09110.OID21269.v1	Type 2 diabetes	1	1.33	1.14	1.54	0.000192001	185	40844	0.724209
ACAA1.P09110.OID21269.v1	Type 2 diabetes	2	1.39	1.25	1.54	1.48491e-09	373	40844	0.645226
ACAA1.P09110.OID21269.v1	Type 2 diabetes	3	1.39	1.28	1.51	1.65717e-14	587	40844	0.714374
ACAA1.P09110.OID21269.v1	Type 2 diabetes	4	1.39	1.29	1.5	3.67031e-19	801	40844	0.859265
ACAA1.P09110.OID21269.v1	Type 2 diabetes	5	1.4	1.31	1.49	5.10447e-24	998	40844	0.683262
ACAA1.P09110.OID21269.v1	Type 2 diabetes	6	1.37	1.29	1.45	2.37538e-26	1244	40844	0.576136
ACAA1.P09110.OID21269.v1	Type 2 diabetes	7	1.37	1.3	1.44	8.14919e-31	1472	40844	0.731042
ACAA1.P09110.OID21269.v1	Type 2 diabetes	8	1.37	1.31	1.44	1.41517e-35	1697	40844	0.951996
ACAA1.P09110.OID21269.v1	Type 2 diabetes	9	1.38	1.32	1.45	3.5507e-42	1954	40844	0.499697
ACAA1.P09110.OID21269.v1	Type 2 diabetes	10	1.37	1.31	1.43	1.7083e-44	2150	40844	0.846263
ACAA1.P09110.OID21269.v1	Type 2 diabetes	11	1.36	1.3	1.42	4.74391e-45	2337	40844	0.423162
ACAA1.P09110.OID21269.v1	Type 2 diabetes	12	1.36	1.3	1.41	1.47881e-46	2436	40844	0.469705
ACAA1.P09110.OID21269.v1	Type 2 diabetes	13	1.36	1.3	1.41	1.27729e-47	2486	40844	0.560364
ACAA1.P09110.OID21269.v1	Type 2 diabetes	14	1.35	1.3	1.41	2.8778e-47	2493	40844	0.457162
ACAA1.P09110.OID21269.v1	Type 2 diabetes	15	1.35	1.3	1.41	1.73147e-47	2494	40844	0.497366
ACAA1.P09110.OID21269.v1	Type 2 diabetes	16	1.35	1.3	1.41	1.73147e-47	2494	40844	0.497366
ACAA1.P09110.OID21269.v1	Type 2 diabetes	17	1.35	1.3	1.41	1.73147e-47	2494	40844	0.497366
TPMT.P51580.OID21270.v1	Type 2 diabetes	1	0.97	0.84	1.13	0.716141	185	40844	0.233401
TPMT.P51580.OID21270.v1	Type 2 diabetes	2	0.97	0.87	1.07	0.536578	373	40844	0.916234
TPMT.P51580.OID21270.v1	Type 2 diabetes	3	0.96	0.89	1.05	0.372465	587	40844	0.904898
TPMT.P51580.OID21270.v1	Type 2 diabetes	4	0.95	0.89	1.02	0.174023	801	40844	0.689913
TPMT.P51580.OID21270.v1	Type 2 diabetes	5	0.95	0.89	1.01	0.11755	998	40844	0.705127
TPMT.P51580.OID21270.v1	Type 2 diabetes	6	0.95	0.9	1	0.0714521	1244	40844	0.712837
TPMT.P51580.OID21270.v1	Type 2 diabetes	7	0.95	0.9	1	0.054689	1472	40844	0.76307
TPMT.P51580.OID21270.v1	Type 2 diabetes	8	0.97	0.92	1.01	0.148157	1697	40844	0.481374
TPMT.P51580.OID21270.v1	Type 2 diabetes	9	0.97	0.93	1.02	0.261068	1954	40844	0.171197
TPMT.P51580.OID21270.v1	Type 2 diabetes	10	0.97	0.93	1.01	0.162786	2150	40844	0.345399
TPMT.P51580.OID21270.v1	Type 2 diabetes	11	0.97	0.93	1.01	0.114196	2337	40844	0.606294
TPMT.P51580.OID21270.v1	Type 2 diabetes	12	0.96	0.93	1	0.0719871	2436	40844	0.894565
TPMT.P51580.OID21270.v1	Type 2 diabetes	13	0.96	0.93	1	0.0595903	2486	40844	0.941856
TPMT.P51580.OID21270.v1	Type 2 diabetes	14	0.96	0.92	1	0.054273	2493	40844	0.876934
TPMT.P51580.OID21270.v1	Type 2 diabetes	15	0.96	0.92	1	0.0559421	2494	40844	0.898759
TPMT.P51580.OID21270.v1	Type 2 diabetes	16	0.96	0.92	1	0.0559421	2494	40844	0.898759
TPMT.P51580.OID21270.v1	Type 2 diabetes	17	0.96	0.92	1	0.0559421	2494	40844	0.898759
FOXO3.O43524.OID21271.v1	Type 2 diabetes	1	1.08	0.93	1.25	0.328576	185	40844	0.250798
FOXO3.O43524.OID21271.v1	Type 2 diabetes	2	0.98	0.88	1.09	0.716773	373	40844	0.121275
FOXO3.O43524.OID21271.v1	Type 2 diabetes	3	1.02	0.94	1.11	0.679207	587	40844	0.756575
FOXO3.O43524.OID21271.v1	Type 2 diabetes	4	1	0.93	1.07	0.972156	801	40844	0.512366
FOXO3.O43524.OID21271.v1	Type 2 diabetes	5	1.01	0.95	1.08	0.695431	998	40844	0.903941
FOXO3.O43524.OID21271.v1	Type 2 diabetes	6	1.01	0.96	1.07	0.607129	1244	40844	0.781107
FOXO3.O43524.OID21271.v1	Type 2 diabetes	7	1.01	0.96	1.07	0.58696	1472	40844	0.818827
FOXO3.O43524.OID21271.v1	Type 2 diabetes	8	1.02	0.97	1.07	0.467419	1697	40844	0.666069
FOXO3.O43524.OID21271.v1	Type 2 diabetes	9	1.02	0.97	1.06	0.487975	1954	40844	0.79201
FOXO3.O43524.OID21271.v1	Type 2 diabetes	10	1.02	0.97	1.06	0.448873	2150	40844	0.773532
FOXO3.O43524.OID21271.v1	Type 2 diabetes	11	1.01	0.97	1.05	0.656449	2337	40844	0.729478
FOXO3.O43524.OID21271.v1	Type 2 diabetes	12	1.01	0.97	1.05	0.659277	2436	40844	0.818662
FOXO3.O43524.OID21271.v1	Type 2 diabetes	13	1.01	0.97	1.05	0.698862	2486	40844	0.721259
FOXO3.O43524.OID21271.v1	Type 2 diabetes	14	1.01	0.97	1.05	0.74651	2493	40844	0.6272
FOXO3.O43524.OID21271.v1	Type 2 diabetes	15	1.01	0.97	1.05	0.770088	2494	40844	0.590095
FOXO3.O43524.OID21271.v1	Type 2 diabetes	16	1.01	0.97	1.05	0.770088	2494	40844	0.590095
FOXO3.O43524.OID21271.v1	Type 2 diabetes	17	1.01	0.97	1.05	0.770088	2494	40844	0.590095
FLT3.P36888.OID21272.v1	Type 2 diabetes	1	0.85	0.74	0.98	0.0302041	185	40844	0.0535694
FLT3.P36888.OID21272.v1	Type 2 diabetes	2	0.95	0.86	1.05	0.314388	373	40844	0.00160664
FLT3.P36888.OID21272.v1	Type 2 diabetes	3	0.95	0.88	1.03	0.243534	587	40844	0.0760713
FLT3.P36888.OID21272.v1	Type 2 diabetes	4	0.95	0.89	1.02	0.184767	801	40844	0.215082
FLT3.P36888.OID21272.v1	Type 2 diabetes	5	0.95	0.89	1.01	0.116505	998	40844	0.460062
FLT3.P36888.OID21272.v1	Type 2 diabetes	6	0.96	0.91	1.01	0.126489	1244	40844	0.422688
FLT3.P36888.OID21272.v1	Type 2 diabetes	7	0.96	0.91	1.01	0.0805824	1472	40844	0.628726
FLT3.P36888.OID21272.v1	Type 2 diabetes	8	0.96	0.91	1.01	0.0848547	1697	40844	0.271542
FLT3.P36888.OID21272.v1	Type 2 diabetes	9	0.96	0.92	1	0.0654981	1954	40844	0.328236
FLT3.P36888.OID21272.v1	Type 2 diabetes	10	0.96	0.92	1	0.056689	2150	40844	0.275339
FLT3.P36888.OID21272.v1	Type 2 diabetes	11	0.95	0.91	0.99	0.0181255	2337	40844	0.859164
FLT3.P36888.OID21272.v1	Type 2 diabetes	12	0.95	0.92	0.99	0.0209581	2436	40844	0.73312
FLT3.P36888.OID21272.v1	Type 2 diabetes	13	0.95	0.91	0.99	0.0148699	2486	40844	0.898975
FLT3.P36888.OID21272.v1	Type 2 diabetes	14	0.95	0.92	0.99	0.0151727	2493	40844	0.887258
FLT3.P36888.OID21272.v1	Type 2 diabetes	15	0.95	0.92	0.99	0.015846	2494	40844	0.857393
FLT3.P36888.OID21272.v1	Type 2 diabetes	16	0.95	0.92	0.99	0.015846	2494	40844	0.857393
FLT3.P36888.OID21272.v1	Type 2 diabetes	17	0.95	0.92	0.99	0.015846	2494	40844	0.857393
PDCD1LG2.Q9BQ51.OID21273.v1	Type 2 diabetes	1	1.08	0.93	1.24	0.329524	185	40844	0.923213
PDCD1LG2.Q9BQ51.OID21273.v1	Type 2 diabetes	2	1.13	1.02	1.25	0.0247484	373	40844	0.459244
PDCD1LG2.Q9BQ51.OID21273.v1	Type 2 diabetes	3	1.16	1.07	1.26	0.00033441	587	40844	0.0966775
PDCD1LG2.Q9BQ51.OID21273.v1	Type 2 diabetes	4	1.16	1.08	1.24	5.17739e-05	801	40844	0.214167
PDCD1LG2.Q9BQ51.OID21273.v1	Type 2 diabetes	5	1.14	1.07	1.22	2.75314e-05	998	40844	0.629525
PDCD1LG2.Q9BQ51.OID21273.v1	Type 2 diabetes	6	1.16	1.09	1.23	3.6424e-07	1244	40844	0.502502
PDCD1LG2.Q9BQ51.OID21273.v1	Type 2 diabetes	7	1.15	1.09	1.21	2.27081e-07	1472	40844	0.89129
PDCD1LG2.Q9BQ51.OID21273.v1	Type 2 diabetes	8	1.15	1.09	1.2	2.65281e-08	1697	40844	0.917222
PDCD1LG2.Q9BQ51.OID21273.v1	Type 2 diabetes	9	1.15	1.1	1.2	1.85854e-09	1954	40844	0.822382
PDCD1LG2.Q9BQ51.OID21273.v1	Type 2 diabetes	10	1.15	1.1	1.2	6.56896e-10	2150	40844	0.789198
PDCD1LG2.Q9BQ51.OID21273.v1	Type 2 diabetes	11	1.14	1.1	1.19	2.719e-10	2337	40844	0.82678
PDCD1LG2.Q9BQ51.OID21273.v1	Type 2 diabetes	12	1.14	1.09	1.19	3.92116e-10	2436	40844	0.978592
PDCD1LG2.Q9BQ51.OID21273.v1	Type 2 diabetes	13	1.13	1.09	1.18	1.33185e-09	2486	40844	0.664144
PDCD1LG2.Q9BQ51.OID21273.v1	Type 2 diabetes	14	1.13	1.09	1.18	2.06465e-09	2493	40844	0.565036
PDCD1LG2.Q9BQ51.OID21273.v1	Type 2 diabetes	15	1.13	1.09	1.18	1.64993e-09	2494	40844	0.612309
PDCD1LG2.Q9BQ51.OID21273.v1	Type 2 diabetes	16	1.13	1.09	1.18	1.64993e-09	2494	40844	0.612309
PDCD1LG2.Q9BQ51.OID21273.v1	Type 2 diabetes	17	1.13	1.09	1.18	1.64993e-09	2494	40844	0.612309
IGF1R.P08069.OID21274.v1	Type 2 diabetes	1	1.03	0.88	1.19	0.732038	185	40844	0.428009
IGF1R.P08069.OID21274.v1	Type 2 diabetes	2	1.05	0.94	1.16	0.377459	373	40844	0.966646
IGF1R.P08069.OID21274.v1	Type 2 diabetes	3	1.11	1.02	1.21	0.0154573	587	40844	0.0757319
IGF1R.P08069.OID21274.v1	Type 2 diabetes	4	1.1	1.02	1.18	0.00993672	801	40844	0.236263
IGF1R.P08069.OID21274.v1	Type 2 diabetes	5	1.07	1	1.14	0.0384076	998	40844	0.759368
IGF1R.P08069.OID21274.v1	Type 2 diabetes	6	1.08	1.02	1.15	0.00760452	1244	40844	0.95578
IGF1R.P08069.OID21274.v1	Type 2 diabetes	7	1.1	1.05	1.16	0.00024441	1472	40844	0.250772
IGF1R.P08069.OID21274.v1	Type 2 diabetes	8	1.1	1.05	1.16	8.60072e-05	1697	40844	0.563257
IGF1R.P08069.OID21274.v1	Type 2 diabetes	9	1.09	1.04	1.14	0.000326211	1954	40844	0.460761
IGF1R.P08069.OID21274.v1	Type 2 diabetes	10	1.08	1.03	1.13	0.000595578	2150	40844	0.361151
IGF1R.P08069.OID21274.v1	Type 2 diabetes	11	1.07	1.02	1.11	0.00256795	2337	40844	0.0967795
IGF1R.P08069.OID21274.v1	Type 2 diabetes	12	1.06	1.02	1.11	0.0035536	2436	40844	0.0795272
IGF1R.P08069.OID21274.v1	Type 2 diabetes	13	1.06	1.02	1.11	0.00383119	2486	40844	0.0783761
IGF1R.P08069.OID21274.v1	Type 2 diabetes	14	1.06	1.02	1.11	0.00451654	2493	40844	0.0623525
IGF1R.P08069.OID21274.v1	Type 2 diabetes	15	1.06	1.02	1.11	0.00419713	2494	40844	0.0680533
IGF1R.P08069.OID21274.v1	Type 2 diabetes	16	1.06	1.02	1.11	0.00419713	2494	40844	0.0680533
IGF1R.P08069.OID21274.v1	Type 2 diabetes	17	1.06	1.02	1.11	0.00419713	2494	40844	0.0680533
ADAMTS15.Q8TE58.OID21275.v1	Type 2 diabetes	1	0.82	0.7	0.96	0.0121004	185	40844	0.840141
ADAMTS15.Q8TE58.OID21275.v1	Type 2 diabetes	2	0.92	0.82	1.03	0.142509	373	40844	0.039222
ADAMTS15.Q8TE58.OID21275.v1	Type 2 diabetes	3	1	0.91	1.09	0.91414	587	40844	0.00243107
ADAMTS15.Q8TE58.OID21275.v1	Type 2 diabetes	4	1.01	0.94	1.09	0.780768	801	40844	0.0160028
ADAMTS15.Q8TE58.OID21275.v1	Type 2 diabetes	5	1.04	0.97	1.12	0.230822	998	40844	0.00178951
ADAMTS15.Q8TE58.OID21275.v1	Type 2 diabetes	6	1.09	1.02	1.16	0.00701889	1244	40844	0.000634929
ADAMTS15.Q8TE58.OID21275.v1	Type 2 diabetes	7	1.12	1.05	1.18	0.000182917	1472	40844	0.000423472
ADAMTS15.Q8TE58.OID21275.v1	Type 2 diabetes	8	1.12	1.06	1.19	2.13816e-05	1697	40844	0.000901156
ADAMTS15.Q8TE58.OID21275.v1	Type 2 diabetes	9	1.12	1.06	1.18	1.03476e-05	1954	40844	0.0146927
ADAMTS15.Q8TE58.OID21275.v1	Type 2 diabetes	10	1.12	1.06	1.17	7.72448e-06	2150	40844	0.0240223
ADAMTS15.Q8TE58.OID21275.v1	Type 2 diabetes	11	1.11	1.06	1.17	4.07398e-06	2337	40844	0.0726566
ADAMTS15.Q8TE58.OID21275.v1	Type 2 diabetes	12	1.12	1.07	1.17	7.58906e-07	2436	40844	0.0227376
ADAMTS15.Q8TE58.OID21275.v1	Type 2 diabetes	13	1.12	1.07	1.17	6.79876e-07	2486	40844	0.0294928
ADAMTS15.Q8TE58.OID21275.v1	Type 2 diabetes	14	1.12	1.07	1.17	8.26965e-07	2493	40844	0.0403186
ADAMTS15.Q8TE58.OID21275.v1	Type 2 diabetes	15	1.12	1.07	1.17	7.53402e-07	2494	40844	0.0388782
ADAMTS15.Q8TE58.OID21275.v1	Type 2 diabetes	16	1.12	1.07	1.17	7.53402e-07	2494	40844	0.0388782
ADAMTS15.Q8TE58.OID21275.v1	Type 2 diabetes	17	1.12	1.07	1.17	7.53402e-07	2494	40844	0.0388782
IL6.P05231.OID21276.v1	Type 2 diabetes	1	1.4	1.18	1.67	0.000113141	185	40844	0.334832
IL6.P05231.OID21276.v1	Type 2 diabetes	2	1.42	1.26	1.6	1.8486e-08	373	40844	0.561591
IL6.P05231.OID21276.v1	Type 2 diabetes	3	1.33	1.21	1.47	7.58655e-09	587	40844	0.622712
IL6.P05231.OID21276.v1	Type 2 diabetes	4	1.31	1.2	1.42	2.76378e-10	801	40844	0.464523
IL6.P05231.OID21276.v1	Type 2 diabetes	5	1.31	1.22	1.42	1.2671e-12	998	40844	0.762649
IL6.P05231.OID21276.v1	Type 2 diabetes	6	1.29	1.21	1.38	6.83672e-14	1244	40844	0.231617
IL6.P05231.OID21276.v1	Type 2 diabetes	7	1.3	1.22	1.38	9.84e-17	1472	40844	0.303745
IL6.P05231.OID21276.v1	Type 2 diabetes	8	1.3	1.23	1.38	1.55191e-19	1697	40844	0.402551
IL6.P05231.OID21276.v1	Type 2 diabetes	9	1.33	1.26	1.4	3.26171e-25	1954	40844	0.784789
IL6.P05231.OID21276.v1	Type 2 diabetes	10	1.32	1.26	1.39	2.41406e-27	2150	40844	0.552391
IL6.P05231.OID21276.v1	Type 2 diabetes	11	1.32	1.26	1.39	2.17613e-29	2337	40844	0.597894
IL6.P05231.OID21276.v1	Type 2 diabetes	12	1.32	1.26	1.39	2.09437e-30	2436	40844	0.568447
IL6.P05231.OID21276.v1	Type 2 diabetes	13	1.33	1.26	1.39	1.20551e-31	2486	40844	0.43327
IL6.P05231.OID21276.v1	Type 2 diabetes	14	1.33	1.26	1.39	8.28658e-32	2493	40844	0.421739
IL6.P05231.OID21276.v1	Type 2 diabetes	15	1.33	1.27	1.39	6.02821e-32	2494	40844	0.405948
IL6.P05231.OID21276.v1	Type 2 diabetes	16	1.33	1.27	1.39	6.02821e-32	2494	40844	0.405948
IL6.P05231.OID21276.v1	Type 2 diabetes	17	1.33	1.27	1.39	6.02821e-32	2494	40844	0.405948
STAT5B.P51692.OID21277.v1	Type 2 diabetes	1	1.08	0.94	1.25	0.286346	185	40844	0.102799
STAT5B.P51692.OID21277.v1	Type 2 diabetes	2	1.02	0.93	1.13	0.637999	373	40844	0.180134
STAT5B.P51692.OID21277.v1	Type 2 diabetes	3	1.05	0.97	1.14	0.206181	587	40844	0.8917
STAT5B.P51692.OID21277.v1	Type 2 diabetes	4	1.02	0.95	1.09	0.644663	801	40844	0.103019
STAT5B.P51692.OID21277.v1	Type 2 diabetes	5	1.02	0.96	1.08	0.605615	998	40844	0.296023
STAT5B.P51692.OID21277.v1	Type 2 diabetes	6	1.01	0.96	1.07	0.675914	1244	40844	0.29809
STAT5B.P51692.OID21277.v1	Type 2 diabetes	7	1.01	0.96	1.06	0.735011	1472	40844	0.337566
STAT5B.P51692.OID21277.v1	Type 2 diabetes	8	1.02	0.97	1.07	0.41785	1697	40844	0.928194
STAT5B.P51692.OID21277.v1	Type 2 diabetes	9	1.02	0.98	1.07	0.351157	1954	40844	0.821175
STAT5B.P51692.OID21277.v1	Type 2 diabetes	10	1.02	0.98	1.07	0.301187	2150	40844	0.642408
STAT5B.P51692.OID21277.v1	Type 2 diabetes	11	1.02	0.98	1.06	0.429933	2337	40844	0.862029
STAT5B.P51692.OID21277.v1	Type 2 diabetes	12	1.01	0.97	1.05	0.519759	2436	40844	0.658635
STAT5B.P51692.OID21277.v1	Type 2 diabetes	13	1.01	0.97	1.05	0.503504	2486	40844	0.649392
STAT5B.P51692.OID21277.v1	Type 2 diabetes	14	1.01	0.97	1.05	0.519742	2493	40844	0.604744
STAT5B.P51692.OID21277.v1	Type 2 diabetes	15	1.01	0.97	1.05	0.529652	2494	40844	0.587184
STAT5B.P51692.OID21277.v1	Type 2 diabetes	16	1.01	0.97	1.05	0.529652	2494	40844	0.587184
STAT5B.P51692.OID21277.v1	Type 2 diabetes	17	1.01	0.97	1.05	0.529652	2494	40844	0.587184
SF3B4.Q15427.OID21278.v1	Type 2 diabetes	1	1.06	0.92	1.23	0.39856	185	40844	0.324144
SF3B4.Q15427.OID21278.v1	Type 2 diabetes	2	0.96	0.87	1.06	0.418537	373	40844	0.0307031
SF3B4.Q15427.OID21278.v1	Type 2 diabetes	3	0.99	0.92	1.08	0.847349	587	40844	0.664985
SF3B4.Q15427.OID21278.v1	Type 2 diabetes	4	0.96	0.9	1.03	0.247911	801	40844	0.11672
SF3B4.Q15427.OID21278.v1	Type 2 diabetes	5	0.96	0.9	1.02	0.230524	998	40844	0.373708
SF3B4.Q15427.OID21278.v1	Type 2 diabetes	6	0.97	0.91	1.02	0.225283	1244	40844	0.551788
SF3B4.Q15427.OID21278.v1	Type 2 diabetes	7	0.95	0.91	1	0.072999	1472	40844	0.183132
SF3B4.Q15427.OID21278.v1	Type 2 diabetes	8	0.97	0.92	1.01	0.144002	1697	40844	0.840465
SF3B4.Q15427.OID21278.v1	Type 2 diabetes	9	0.96	0.92	1.01	0.0911154	1954	40844	0.735495
SF3B4.Q15427.OID21278.v1	Type 2 diabetes	10	0.96	0.92	1	0.0656502	2150	40844	0.732805
SF3B4.Q15427.OID21278.v1	Type 2 diabetes	11	0.97	0.93	1.01	0.115147	2337	40844	0.816868
SF3B4.Q15427.OID21278.v1	Type 2 diabetes	12	0.97	0.93	1	0.0809081	2436	40844	0.951934
SF3B4.Q15427.OID21278.v1	Type 2 diabetes	13	0.97	0.93	1	0.0862509	2486	40844	0.957415
SF3B4.Q15427.OID21278.v1	Type 2 diabetes	14	0.97	0.93	1	0.0778916	2493	40844	0.877556
SF3B4.Q15427.OID21278.v1	Type 2 diabetes	15	0.97	0.93	1	0.0772756	2494	40844	0.872724
SF3B4.Q15427.OID21278.v1	Type 2 diabetes	16	0.97	0.93	1	0.0772756	2494	40844	0.872724
SF3B4.Q15427.OID21278.v1	Type 2 diabetes	17	0.97	0.93	1	0.0772756	2494	40844	0.872724
SEPTIN9.Q9UHD8.OID21279.v1	Type 2 diabetes	1	0.98	0.85	1.13	0.803089	185	40844	0.164431
SEPTIN9.Q9UHD8.OID21279.v1	Type 2 diabetes	2	0.98	0.89	1.09	0.717646	373	40844	0.325608
SEPTIN9.Q9UHD8.OID21279.v1	Type 2 diabetes	3	0.99	0.91	1.07	0.798894	587	40844	0.588985
SEPTIN9.Q9UHD8.OID21279.v1	Type 2 diabetes	4	0.96	0.9	1.03	0.303268	801	40844	0.200254
SEPTIN9.Q9UHD8.OID21279.v1	Type 2 diabetes	5	0.98	0.92	1.04	0.552045	998	40844	0.950276
SEPTIN9.Q9UHD8.OID21279.v1	Type 2 diabetes	6	0.97	0.92	1.03	0.318749	1244	40844	0.597689
SEPTIN9.Q9UHD8.OID21279.v1	Type 2 diabetes	7	0.98	0.93	1.03	0.479013	1472	40844	0.900811
SEPTIN9.Q9UHD8.OID21279.v1	Type 2 diabetes	8	0.99	0.94	1.04	0.705082	1697	40844	0.44711
SEPTIN9.Q9UHD8.OID21279.v1	Type 2 diabetes	9	0.99	0.95	1.04	0.700036	1954	40844	0.55222
SEPTIN9.Q9UHD8.OID21279.v1	Type 2 diabetes	10	0.99	0.95	1.04	0.765663	2150	40844	0.322575
SEPTIN9.Q9UHD8.OID21279.v1	Type 2 diabetes	11	1	0.96	1.04	0.840752	2337	40844	0.290246
SEPTIN9.Q9UHD8.OID21279.v1	Type 2 diabetes	12	0.99	0.96	1.03	0.779176	2436	40844	0.381461
SEPTIN9.Q9UHD8.OID21279.v1	Type 2 diabetes	13	1	0.96	1.04	0.87182	2486	40844	0.273553
SEPTIN9.Q9UHD8.OID21279.v1	Type 2 diabetes	14	1	0.96	1.04	0.847753	2493	40844	0.301935
SEPTIN9.Q9UHD8.OID21279.v1	Type 2 diabetes	15	1	0.96	1.04	0.841546	2494	40844	0.308698
SEPTIN9.Q9UHD8.OID21279.v1	Type 2 diabetes	16	1	0.96	1.04	0.841546	2494	40844	0.308698
SEPTIN9.Q9UHD8.OID21279.v1	Type 2 diabetes	17	1	0.96	1.04	0.841546	2494	40844	0.308698
ABL1.P00519.OID21280.v1	Type 2 diabetes	1	1.2	1.03	1.39	0.0175818	185	40844	0.301747
ABL1.P00519.OID21280.v1	Type 2 diabetes	2	1.11	1	1.23	0.0597742	373	40844	0.148528
ABL1.P00519.OID21280.v1	Type 2 diabetes	3	1.14	1.05	1.24	0.00269526	587	40844	0.957823
ABL1.P00519.OID21280.v1	Type 2 diabetes	4	1.08	1.01	1.17	0.028215	801	40844	0.0837408
ABL1.P00519.OID21280.v1	Type 2 diabetes	5	1.09	1.02	1.16	0.0102027	998	40844	0.357411
ABL1.P00519.OID21280.v1	Type 2 diabetes	6	1.08	1.02	1.15	0.00607635	1244	40844	0.352025
ABL1.P00519.OID21280.v1	Type 2 diabetes	7	1.09	1.03	1.15	0.00233167	1472	40844	0.543416
ABL1.P00519.OID21280.v1	Type 2 diabetes	8	1.1	1.04	1.15	0.000288972	1697	40844	0.822285
ABL1.P00519.OID21280.v1	Type 2 diabetes	9	1.09	1.05	1.15	0.000121809	1954	40844	0.90604
ABL1.P00519.OID21280.v1	Type 2 diabetes	10	1.09	1.04	1.14	0.000164143	2150	40844	0.944092
ABL1.P00519.OID21280.v1	Type 2 diabetes	11	1.09	1.04	1.13	0.000146766	2337	40844	0.731729
ABL1.P00519.OID21280.v1	Type 2 diabetes	12	1.08	1.04	1.13	0.000162707	2436	40844	0.625988
ABL1.P00519.OID21280.v1	Type 2 diabetes	13	1.08	1.04	1.12	0.000300625	2486	40844	0.383015
ABL1.P00519.OID21280.v1	Type 2 diabetes	14	1.08	1.03	1.12	0.000376276	2493	40844	0.312521
ABL1.P00519.OID21280.v1	Type 2 diabetes	15	1.08	1.03	1.12	0.000382496	2494	40844	0.308398
ABL1.P00519.OID21280.v1	Type 2 diabetes	16	1.08	1.03	1.12	0.000382496	2494	40844	0.308398
ABL1.P00519.OID21280.v1	Type 2 diabetes	17	1.08	1.03	1.12	0.000382496	2494	40844	0.308398
VPS53.Q5VIR6.OID21281.v1	Type 2 diabetes	1	1.16	1.01	1.34	0.0382853	185	40844	0.191005
VPS53.Q5VIR6.OID21281.v1	Type 2 diabetes	2	1.07	0.97	1.18	0.201099	373	40844	0.106716
VPS53.Q5VIR6.OID21281.v1	Type 2 diabetes	3	1.08	1	1.17	0.0654682	587	40844	0.504084
VPS53.Q5VIR6.OID21281.v1	Type 2 diabetes	4	1.04	0.97	1.11	0.328543	801	40844	0.0282682
VPS53.Q5VIR6.OID21281.v1	Type 2 diabetes	5	1.03	0.97	1.1	0.359472	998	40844	0.077177
VPS53.Q5VIR6.OID21281.v1	Type 2 diabetes	6	1.02	0.96	1.08	0.506411	1244	40844	0.0762853
VPS53.Q5VIR6.OID21281.v1	Type 2 diabetes	7	1.03	0.97	1.08	0.325836	1472	40844	0.403678
VPS53.Q5VIR6.OID21281.v1	Type 2 diabetes	8	1.04	0.99	1.09	0.135967	1697	40844	0.839599
VPS53.Q5VIR6.OID21281.v1	Type 2 diabetes	9	1.04	0.99	1.09	0.0830651	1954	40844	0.690133
VPS53.Q5VIR6.OID21281.v1	Type 2 diabetes	10	1.04	1	1.08	0.0765176	2150	40844	0.548688
VPS53.Q5VIR6.OID21281.v1	Type 2 diabetes	11	1.04	1	1.08	0.0654584	2337	40844	0.620845
VPS53.Q5VIR6.OID21281.v1	Type 2 diabetes	12	1.04	1	1.08	0.0781189	2436	40844	0.784389
VPS53.Q5VIR6.OID21281.v1	Type 2 diabetes	13	1.04	1	1.08	0.0864545	2486	40844	0.928928
VPS53.Q5VIR6.OID21281.v1	Type 2 diabetes	14	1.03	0.99	1.08	0.0996531	2493	40844	0.953026
VPS53.Q5VIR6.OID21281.v1	Type 2 diabetes	15	1.03	0.99	1.07	0.104594	2494	40844	0.919532
VPS53.Q5VIR6.OID21281.v1	Type 2 diabetes	16	1.03	0.99	1.07	0.104594	2494	40844	0.919532
VPS53.Q5VIR6.OID21281.v1	Type 2 diabetes	17	1.03	0.99	1.07	0.104594	2494	40844	0.919532
CDHR2.Q9BYE9.OID21282.v1	Type 2 diabetes	1	1.7	1.42	2.03	6.59592e-09	185	40844	0.379177
CDHR2.Q9BYE9.OID21282.v1	Type 2 diabetes	2	1.67	1.47	1.89	1.47133e-15	373	40844	0.28496
CDHR2.Q9BYE9.OID21282.v1	Type 2 diabetes	3	1.7	1.53	1.87	4.59891e-25	587	40844	0.747042
CDHR2.Q9BYE9.OID21282.v1	Type 2 diabetes	4	1.68	1.54	1.83	5.84584e-32	801	40844	0.920577
CDHR2.Q9BYE9.OID21282.v1	Type 2 diabetes	5	1.71	1.58	1.85	1.49927e-42	998	40844	0.495613
CDHR2.Q9BYE9.OID21282.v1	Type 2 diabetes	6	1.77	1.65	1.9	3.19761e-59	1244	40844	0.027544
CDHR2.Q9BYE9.OID21282.v1	Type 2 diabetes	7	1.77	1.66	1.89	4.18015e-70	1472	40844	0.19072
CDHR2.Q9BYE9.OID21282.v1	Type 2 diabetes	8	1.76	1.66	1.87	4.25999e-79	1697	40844	0.673332
CDHR2.Q9BYE9.OID21282.v1	Type 2 diabetes	9	1.74	1.64	1.83	1.05887e-85	1954	40844	0.750528
CDHR2.Q9BYE9.OID21282.v1	Type 2 diabetes	10	1.72	1.63	1.81	3.61398e-91	2150	40844	0.388035
CDHR2.Q9BYE9.OID21282.v1	Type 2 diabetes	11	1.69	1.61	1.78	5.81644e-93	2337	40844	0.0668652
CDHR2.Q9BYE9.OID21282.v1	Type 2 diabetes	12	1.69	1.61	1.78	9.13654e-97	2436	40844	0.0925372
CDHR2.Q9BYE9.OID21282.v1	Type 2 diabetes	13	1.7	1.62	1.78	2.22639e-99	2486	40844	0.145578
CDHR2.Q9BYE9.OID21282.v1	Type 2 diabetes	14	1.7	1.62	1.78	1.88792e-99	2493	40844	0.131167
CDHR2.Q9BYE9.OID21282.v1	Type 2 diabetes	15	1.7	1.61	1.78	4.01823e-99	2494	40844	0.11702
CDHR2.Q9BYE9.OID21282.v1	Type 2 diabetes	16	1.7	1.61	1.78	4.01823e-99	2494	40844	0.11702
CDHR2.Q9BYE9.OID21282.v1	Type 2 diabetes	17	1.7	1.61	1.78	4.01823e-99	2494	40844	0.11702
POLR2F.P61218.OID21283.v1	Type 2 diabetes	1	1.01	0.86	1.19	0.902754	185	40844	0.903496
POLR2F.P61218.OID21283.v1	Type 2 diabetes	2	0.99	0.89	1.11	0.910871	373	40844	0.908311
POLR2F.P61218.OID21283.v1	Type 2 diabetes	3	1.01	0.93	1.11	0.761692	587	40844	0.438401
POLR2F.P61218.OID21283.v1	Type 2 diabetes	4	1.04	0.96	1.12	0.364964	801	40844	0.203886
POLR2F.P61218.OID21283.v1	Type 2 diabetes	5	1.08	1.01	1.16	0.0357077	998	40844	0.0119617
POLR2F.P61218.OID21283.v1	Type 2 diabetes	6	1.11	1.04	1.18	0.00185594	1244	40844	0.0125116
POLR2F.P61218.OID21283.v1	Type 2 diabetes	7	1.11	1.05	1.18	0.000336047	1472	40844	0.0570419
POLR2F.P61218.OID21283.v1	Type 2 diabetes	8	1.11	1.05	1.17	0.000225103	1697	40844	0.29222
POLR2F.P61218.OID21283.v1	Type 2 diabetes	9	1.1	1.05	1.16	0.000140513	1954	40844	0.666378
POLR2F.P61218.OID21283.v1	Type 2 diabetes	10	1.1	1.05	1.16	7.02599e-05	2150	40844	0.646755
POLR2F.P61218.OID21283.v1	Type 2 diabetes	11	1.1	1.05	1.15	6.3008e-05	2337	40844	0.939467
POLR2F.P61218.OID21283.v1	Type 2 diabetes	12	1.09	1.04	1.14	0.000123227	2436	40844	0.713964
POLR2F.P61218.OID21283.v1	Type 2 diabetes	13	1.09	1.05	1.14	8.22475e-05	2486	40844	0.809253
POLR2F.P61218.OID21283.v1	Type 2 diabetes	14	1.09	1.04	1.14	0.00010371	2493	40844	0.707278
POLR2F.P61218.OID21283.v1	Type 2 diabetes	15	1.09	1.05	1.14	9.16994e-05	2494	40844	0.740526
POLR2F.P61218.OID21283.v1	Type 2 diabetes	16	1.09	1.05	1.14	9.16994e-05	2494	40844	0.740526
POLR2F.P61218.OID21283.v1	Type 2 diabetes	17	1.09	1.05	1.14	9.16994e-05	2494	40844	0.740526
SERPINA9.Q86WD7.OID21284.v1	Type 2 diabetes	1	1.14	0.98	1.33	0.0792636	185	40844	0.393034
SERPINA9.Q86WD7.OID21284.v1	Type 2 diabetes	2	1.17	1.05	1.29	0.00415875	373	40844	0.716643
SERPINA9.Q86WD7.OID21284.v1	Type 2 diabetes	3	1.22	1.13	1.33	2.27062e-06	587	40844	0.368718
SERPINA9.Q86WD7.OID21284.v1	Type 2 diabetes	4	1.25	1.16	1.34	1.4516e-09	801	40844	0.28046
SERPINA9.Q86WD7.OID21284.v1	Type 2 diabetes	5	1.26	1.18	1.34	3.87305e-12	998	40844	0.247937
SERPINA9.Q86WD7.OID21284.v1	Type 2 diabetes	6	1.24	1.17	1.31	2.78279e-13	1244	40844	0.878333
SERPINA9.Q86WD7.OID21284.v1	Type 2 diabetes	7	1.24	1.18	1.31	6.51947e-16	1472	40844	0.965597
SERPINA9.Q86WD7.OID21284.v1	Type 2 diabetes	8	1.25	1.19	1.32	2.1881e-19	1697	40844	0.568019
SERPINA9.Q86WD7.OID21284.v1	Type 2 diabetes	9	1.25	1.19	1.31	1.07098e-21	1954	40844	0.703933
SERPINA9.Q86WD7.OID21284.v1	Type 2 diabetes	10	1.25	1.2	1.3	2.72222e-23	2150	40844	0.688202
SERPINA9.Q86WD7.OID21284.v1	Type 2 diabetes	11	1.25	1.2	1.3	4.69422e-25	2337	40844	0.717477
SERPINA9.Q86WD7.OID21284.v1	Type 2 diabetes	12	1.25	1.2	1.3	4.27803e-26	2436	40844	0.640642
SERPINA9.Q86WD7.OID21284.v1	Type 2 diabetes	13	1.24	1.2	1.3	5.98713e-26	2486	40844	0.805867
SERPINA9.Q86WD7.OID21284.v1	Type 2 diabetes	14	1.24	1.19	1.3	5.65972e-26	2493	40844	0.820803
SERPINA9.Q86WD7.OID21284.v1	Type 2 diabetes	15	1.25	1.2	1.3	4.2417e-26	2494	40844	0.789639
SERPINA9.Q86WD7.OID21284.v1	Type 2 diabetes	16	1.25	1.2	1.3	4.2417e-26	2494	40844	0.789639
SERPINA9.Q86WD7.OID21284.v1	Type 2 diabetes	17	1.25	1.2	1.3	4.2417e-26	2494	40844	0.789639
TACC3.Q9Y6A5.OID21285.v1	Type 2 diabetes	1	1.02	0.88	1.18	0.786199	185	40844	0.199537
TACC3.Q9Y6A5.OID21285.v1	Type 2 diabetes	2	1.01	0.91	1.12	0.881107	373	40844	0.55548
TACC3.Q9Y6A5.OID21285.v1	Type 2 diabetes	3	1.03	0.95	1.12	0.454171	587	40844	0.987071
TACC3.Q9Y6A5.OID21285.v1	Type 2 diabetes	4	1.02	0.95	1.09	0.671634	801	40844	0.464227
TACC3.Q9Y6A5.OID21285.v1	Type 2 diabetes	5	1.01	0.95	1.08	0.74569	998	40844	0.480113
TACC3.Q9Y6A5.OID21285.v1	Type 2 diabetes	6	1.01	0.95	1.06	0.84774	1244	40844	0.427645
TACC3.Q9Y6A5.OID21285.v1	Type 2 diabetes	7	1	0.95	1.05	0.986146	1472	40844	0.365869
TACC3.Q9Y6A5.OID21285.v1	Type 2 diabetes	8	1.01	0.96	1.06	0.694786	1697	40844	0.971615
TACC3.Q9Y6A5.OID21285.v1	Type 2 diabetes	9	1.01	0.96	1.05	0.747659	1954	40844	0.917983
TACC3.Q9Y6A5.OID21285.v1	Type 2 diabetes	10	1.01	0.96	1.05	0.759973	2150	40844	0.968451
TACC3.Q9Y6A5.OID21285.v1	Type 2 diabetes	11	1.01	0.97	1.05	0.77261	2337	40844	0.939211
TACC3.Q9Y6A5.OID21285.v1	Type 2 diabetes	12	1	0.96	1.04	0.913907	2436	40844	0.670051
TACC3.Q9Y6A5.OID21285.v1	Type 2 diabetes	13	1	0.96	1.04	0.948079	2486	40844	0.578955
TACC3.Q9Y6A5.OID21285.v1	Type 2 diabetes	14	1	0.96	1.04	0.965211	2493	40844	0.543398
TACC3.Q9Y6A5.OID21285.v1	Type 2 diabetes	15	1	0.96	1.04	0.986263	2494	40844	0.512208
TACC3.Q9Y6A5.OID21285.v1	Type 2 diabetes	16	1	0.96	1.04	0.986263	2494	40844	0.512208
TACC3.Q9Y6A5.OID21285.v1	Type 2 diabetes	17	1	0.96	1.04	0.986263	2494	40844	0.512208
TBC1D23.Q9NUY8.OID21286.v1	Type 2 diabetes	1	1.09	0.95	1.26	0.227503	185	40844	0.460692
TBC1D23.Q9NUY8.OID21286.v1	Type 2 diabetes	2	1.06	0.96	1.18	0.243502	373	40844	0.571216
TBC1D23.Q9NUY8.OID21286.v1	Type 2 diabetes	3	1.08	0.99	1.17	0.0675966	587	40844	0.963436
TBC1D23.Q9NUY8.OID21286.v1	Type 2 diabetes	4	1.04	0.97	1.12	0.26233	801	40844	0.142321
TBC1D23.Q9NUY8.OID21286.v1	Type 2 diabetes	5	1.03	0.97	1.1	0.319592	998	40844	0.175461
TBC1D23.Q9NUY8.OID21286.v1	Type 2 diabetes	6	1.02	0.97	1.08	0.472739	1244	40844	0.135199
TBC1D23.Q9NUY8.OID21286.v1	Type 2 diabetes	7	1.02	0.97	1.08	0.392948	1472	40844	0.313559
TBC1D23.Q9NUY8.OID21286.v1	Type 2 diabetes	8	1.03	0.99	1.09	0.158992	1697	40844	0.881668
TBC1D23.Q9NUY8.OID21286.v1	Type 2 diabetes	9	1.04	0.99	1.08	0.123566	1954	40844	0.800959
TBC1D23.Q9NUY8.OID21286.v1	Type 2 diabetes	10	1.04	0.99	1.08	0.110042	2150	40844	0.584842
TBC1D23.Q9NUY8.OID21286.v1	Type 2 diabetes	11	1.04	1	1.08	0.0684319	2337	40844	0.455125
TBC1D23.Q9NUY8.OID21286.v1	Type 2 diabetes	12	1.03	0.99	1.08	0.0962589	2436	40844	0.7385
TBC1D23.Q9NUY8.OID21286.v1	Type 2 diabetes	13	1.03	0.99	1.08	0.0949368	2486	40844	0.811169
TBC1D23.Q9NUY8.OID21286.v1	Type 2 diabetes	14	1.03	0.99	1.07	0.105817	2493	40844	0.902592
TBC1D23.Q9NUY8.OID21286.v1	Type 2 diabetes	15	1.03	0.99	1.07	0.108269	2494	40844	0.917681
TBC1D23.Q9NUY8.OID21286.v1	Type 2 diabetes	16	1.03	0.99	1.07	0.108269	2494	40844	0.917681
TBC1D23.Q9NUY8.OID21286.v1	Type 2 diabetes	17	1.03	0.99	1.07	0.108269	2494	40844	0.917681
AIFM1.O95831.OID21287.v1	Type 2 diabetes	1	1.19	1.03	1.38	0.0190161	185	40844	0.410988
AIFM1.O95831.OID21287.v1	Type 2 diabetes	2	1.2	1.08	1.33	0.000567792	373	40844	0.939369
AIFM1.O95831.OID21287.v1	Type 2 diabetes	3	1.19	1.1	1.3	2.30221e-05	587	40844	0.956509
AIFM1.O95831.OID21287.v1	Type 2 diabetes	4	1.17	1.09	1.25	1.44516e-05	801	40844	0.332836
AIFM1.O95831.OID21287.v1	Type 2 diabetes	5	1.2	1.12	1.27	2.60607e-08	998	40844	0.665951
AIFM1.O95831.OID21287.v1	Type 2 diabetes	6	1.18	1.12	1.25	5.00152e-09	1244	40844	0.863848
AIFM1.O95831.OID21287.v1	Type 2 diabetes	7	1.18	1.12	1.25	3.04148e-10	1472	40844	0.866497
AIFM1.O95831.OID21287.v1	Type 2 diabetes	8	1.19	1.14	1.25	6.94358e-13	1697	40844	0.525117
AIFM1.O95831.OID21287.v1	Type 2 diabetes	9	1.2	1.14	1.25	1.05493e-14	1954	40844	0.490863
AIFM1.O95831.OID21287.v1	Type 2 diabetes	10	1.19	1.14	1.24	5.28419e-15	2150	40844	0.779329
AIFM1.O95831.OID21287.v1	Type 2 diabetes	11	1.18	1.13	1.23	3.31831e-15	2337	40844	0.809227
AIFM1.O95831.OID21287.v1	Type 2 diabetes	12	1.18	1.13	1.23	2.16559e-15	2436	40844	0.662885
AIFM1.O95831.OID21287.v1	Type 2 diabetes	13	1.18	1.14	1.23	3.56864e-16	2486	40844	0.90796
AIFM1.O95831.OID21287.v1	Type 2 diabetes	14	1.18	1.13	1.23	5.14632e-16	2493	40844	0.813027
AIFM1.O95831.OID21287.v1	Type 2 diabetes	15	1.18	1.13	1.23	5.64989e-16	2494	40844	0.798496
AIFM1.O95831.OID21287.v1	Type 2 diabetes	16	1.18	1.13	1.23	5.64989e-16	2494	40844	0.798496
AIFM1.O95831.OID21287.v1	Type 2 diabetes	17	1.18	1.13	1.23	5.64989e-16	2494	40844	0.798496
MPI.P34949.OID21288.v1	Type 2 diabetes	1	1.05	0.91	1.22	0.507609	185	40844	0.0254038
MPI.P34949.OID21288.v1	Type 2 diabetes	2	1.04	0.94	1.16	0.42641	373	40844	0.36527
MPI.P34949.OID21288.v1	Type 2 diabetes	3	1.06	0.97	1.15	0.189419	587	40844	0.774454
MPI.P34949.OID21288.v1	Type 2 diabetes	4	1.02	0.95	1.09	0.636349	801	40844	0.116906
MPI.P34949.OID21288.v1	Type 2 diabetes	5	1.02	0.96	1.09	0.504153	998	40844	0.417264
MPI.P34949.OID21288.v1	Type 2 diabetes	6	1.02	0.96	1.08	0.477557	1244	40844	0.468561
MPI.P34949.OID21288.v1	Type 2 diabetes	7	1.02	0.97	1.07	0.521542	1472	40844	0.481655
MPI.P34949.OID21288.v1	Type 2 diabetes	8	1.03	0.98	1.08	0.226197	1697	40844	0.758781
MPI.P34949.OID21288.v1	Type 2 diabetes	9	1.03	0.99	1.08	0.138256	1954	40844	0.599612
MPI.P34949.OID21288.v1	Type 2 diabetes	10	1.04	0.99	1.08	0.0964551	2150	40844	0.492759
MPI.P34949.OID21288.v1	Type 2 diabetes	11	1.03	0.99	1.08	0.114362	2337	40844	0.765831
MPI.P34949.OID21288.v1	Type 2 diabetes	12	1.03	0.99	1.07	0.169373	2436	40844	0.88636
MPI.P34949.OID21288.v1	Type 2 diabetes	13	1.03	0.99	1.07	0.151908	2486	40844	0.955686
MPI.P34949.OID21288.v1	Type 2 diabetes	14	1.03	0.99	1.07	0.151331	2493	40844	0.942104
MPI.P34949.OID21288.v1	Type 2 diabetes	15	1.03	0.99	1.07	0.152653	2494	40844	0.934418
MPI.P34949.OID21288.v1	Type 2 diabetes	16	1.03	0.99	1.07	0.152653	2494	40844	0.934418
MPI.P34949.OID21288.v1	Type 2 diabetes	17	1.03	0.99	1.07	0.152653	2494	40844	0.934418
SEZ6L2.Q6UXD5.OID21289.v1	Type 2 diabetes	1	0.79	0.68	0.93	0.00397609	185	40844	0.437027
SEZ6L2.Q6UXD5.OID21289.v1	Type 2 diabetes	2	0.86	0.77	0.96	0.00713401	373	40844	0.183049
SEZ6L2.Q6UXD5.OID21289.v1	Type 2 diabetes	3	0.89	0.82	0.98	0.0135841	587	40844	0.0675889
SEZ6L2.Q6UXD5.OID21289.v1	Type 2 diabetes	4	0.9	0.83	0.97	0.00489275	801	40844	0.261482
SEZ6L2.Q6UXD5.OID21289.v1	Type 2 diabetes	5	0.89	0.83	0.95	0.000469272	998	40844	0.542566
SEZ6L2.Q6UXD5.OID21289.v1	Type 2 diabetes	6	0.91	0.86	0.97	0.00393843	1244	40844	0.390091
SEZ6L2.Q6UXD5.OID21289.v1	Type 2 diabetes	7	0.92	0.87	0.98	0.00541733	1472	40844	0.159123
SEZ6L2.Q6UXD5.OID21289.v1	Type 2 diabetes	8	0.92	0.87	0.97	0.00223455	1697	40844	0.231371
SEZ6L2.Q6UXD5.OID21289.v1	Type 2 diabetes	9	0.92	0.88	0.97	0.00122093	1954	40844	0.39989
SEZ6L2.Q6UXD5.OID21289.v1	Type 2 diabetes	10	0.92	0.88	0.96	0.000391232	2150	40844	0.428792
SEZ6L2.Q6UXD5.OID21289.v1	Type 2 diabetes	11	0.91	0.87	0.95	2.85711e-05	2337	40844	0.973595
SEZ6L2.Q6UXD5.OID21289.v1	Type 2 diabetes	12	0.91	0.87	0.95	3.70785e-05	2436	40844	0.709338
SEZ6L2.Q6UXD5.OID21289.v1	Type 2 diabetes	13	0.91	0.87	0.95	1.67695e-05	2486	40844	0.917977
SEZ6L2.Q6UXD5.OID21289.v1	Type 2 diabetes	14	0.91	0.87	0.95	1.66492e-05	2493	40844	0.906719
SEZ6L2.Q6UXD5.OID21289.v1	Type 2 diabetes	15	0.91	0.87	0.95	1.85869e-05	2494	40844	0.879336
SEZ6L2.Q6UXD5.OID21289.v1	Type 2 diabetes	16	0.91	0.87	0.95	1.85869e-05	2494	40844	0.879336
SEZ6L2.Q6UXD5.OID21289.v1	Type 2 diabetes	17	0.91	0.87	0.95	1.85869e-05	2494	40844	0.879336
LPCAT2.Q7L5N7.OID21290.v1	Type 2 diabetes	1	1.1	0.94	1.28	0.225959	185	40844	0.753539
LPCAT2.Q7L5N7.OID21290.v1	Type 2 diabetes	2	1.07	0.96	1.19	0.236736	373	40844	0.536316
LPCAT2.Q7L5N7.OID21290.v1	Type 2 diabetes	3	1.1	1.01	1.2	0.0283536	587	40844	0.334163
LPCAT2.Q7L5N7.OID21290.v1	Type 2 diabetes	4	1.1	1.03	1.19	0.00769952	801	40844	0.342811
LPCAT2.Q7L5N7.OID21290.v1	Type 2 diabetes	5	1.1	1.03	1.18	0.0028808	998	40844	0.487951
LPCAT2.Q7L5N7.OID21290.v1	Type 2 diabetes	6	1.12	1.05	1.18	0.000172641	1244	40844	0.323422
LPCAT2.Q7L5N7.OID21290.v1	Type 2 diabetes	7	1.12	1.07	1.19	1.66297e-05	1472	40844	0.257472
LPCAT2.Q7L5N7.OID21290.v1	Type 2 diabetes	8	1.11	1.05	1.16	5.80447e-05	1697	40844	0.874885
LPCAT2.Q7L5N7.OID21290.v1	Type 2 diabetes	9	1.09	1.04	1.14	0.000248892	1954	40844	0.223126
LPCAT2.Q7L5N7.OID21290.v1	Type 2 diabetes	10	1.07	1.02	1.12	0.00235829	2150	40844	0.0297035
LPCAT2.Q7L5N7.OID21290.v1	Type 2 diabetes	11	1.07	1.03	1.12	0.000899324	2337	40844	0.120511
LPCAT2.Q7L5N7.OID21290.v1	Type 2 diabetes	12	1.07	1.03	1.11	0.00157738	2436	40844	0.0662426
LPCAT2.Q7L5N7.OID21290.v1	Type 2 diabetes	13	1.07	1.03	1.12	0.000988521	2486	40844	0.11753
LPCAT2.Q7L5N7.OID21290.v1	Type 2 diabetes	14	1.07	1.03	1.12	0.00103433	2493	40844	0.110467
LPCAT2.Q7L5N7.OID21290.v1	Type 2 diabetes	15	1.07	1.03	1.12	0.000939066	2494	40844	0.120938
LPCAT2.Q7L5N7.OID21290.v1	Type 2 diabetes	16	1.07	1.03	1.12	0.000939066	2494	40844	0.120938
LPCAT2.Q7L5N7.OID21290.v1	Type 2 diabetes	17	1.07	1.03	1.12	0.000939066	2494	40844	0.120938
KLK13.Q9UKR3.OID21291.v1	Type 2 diabetes	1	0.89	0.77	1.03	0.117383	185	40844	0.418052
KLK13.Q9UKR3.OID21291.v1	Type 2 diabetes	2	0.92	0.83	1.01	0.0881813	373	40844	0.426895
KLK13.Q9UKR3.OID21291.v1	Type 2 diabetes	3	0.93	0.86	1.01	0.100559	587	40844	0.349681
KLK13.Q9UKR3.OID21291.v1	Type 2 diabetes	4	0.94	0.88	1.01	0.0941447	801	40844	0.404493
KLK13.Q9UKR3.OID21291.v1	Type 2 diabetes	5	0.92	0.86	0.98	0.00863014	998	40844	0.461994
KLK13.Q9UKR3.OID21291.v1	Type 2 diabetes	6	0.95	0.9	1	0.0612496	1244	40844	0.189085
KLK13.Q9UKR3.OID21291.v1	Type 2 diabetes	7	0.97	0.92	1.02	0.252584	1472	40844	0.0180635
KLK13.Q9UKR3.OID21291.v1	Type 2 diabetes	8	0.99	0.94	1.03	0.54796	1697	40844	0.00766853
KLK13.Q9UKR3.OID21291.v1	Type 2 diabetes	9	0.99	0.95	1.04	0.736741	1954	40844	0.00885802
KLK13.Q9UKR3.OID21291.v1	Type 2 diabetes	10	0.99	0.95	1.03	0.617592	2150	40844	0.0440389
KLK13.Q9UKR3.OID21291.v1	Type 2 diabetes	11	0.99	0.95	1.04	0.78075	2337	40844	0.0161104
KLK13.Q9UKR3.OID21291.v1	Type 2 diabetes	12	1	0.96	1.04	0.968767	2436	40844	0.00674457
KLK13.Q9UKR3.OID21291.v1	Type 2 diabetes	13	1	0.96	1.04	0.944994	2486	40844	0.0117913
KLK13.Q9UKR3.OID21291.v1	Type 2 diabetes	14	1	0.96	1.04	0.882201	2493	40844	0.0179053
KLK13.Q9UKR3.OID21291.v1	Type 2 diabetes	15	1	0.96	1.04	0.89547	2494	40844	0.0162384
KLK13.Q9UKR3.OID21291.v1	Type 2 diabetes	16	1	0.96	1.04	0.89547	2494	40844	0.0162384
KLK13.Q9UKR3.OID21291.v1	Type 2 diabetes	17	1	0.96	1.04	0.89547	2494	40844	0.0162384
LAT2.Q9GZY6.OID21292.v1	Type 2 diabetes	1	1.17	1.02	1.36	0.0302392	185	40844	0.190659
LAT2.Q9GZY6.OID21292.v1	Type 2 diabetes	2	1.08	0.98	1.2	0.119981	373	40844	0.12434
LAT2.Q9GZY6.OID21292.v1	Type 2 diabetes	3	1.1	1.02	1.2	0.0170819	587	40844	0.596402
LAT2.Q9GZY6.OID21292.v1	Type 2 diabetes	4	1.07	0.99	1.14	0.0718168	801	40844	0.0833942
LAT2.Q9GZY6.OID21292.v1	Type 2 diabetes	5	1.06	1	1.13	0.054079	998	40844	0.181582
LAT2.Q9GZY6.OID21292.v1	Type 2 diabetes	6	1.05	1	1.11	0.0704489	1244	40844	0.146132
LAT2.Q9GZY6.OID21292.v1	Type 2 diabetes	7	1.05	1	1.11	0.0503701	1472	40844	0.282653
LAT2.Q9GZY6.OID21292.v1	Type 2 diabetes	8	1.06	1.01	1.11	0.0218373	1697	40844	0.70642
LAT2.Q9GZY6.OID21292.v1	Type 2 diabetes	9	1.07	1.02	1.11	0.00585998	1954	40844	0.835365
LAT2.Q9GZY6.OID21292.v1	Type 2 diabetes	10	1.07	1.02	1.11	0.00382022	2150	40844	0.70345
LAT2.Q9GZY6.OID21292.v1	Type 2 diabetes	11	1.06	1.02	1.11	0.00377766	2337	40844	0.932779
LAT2.Q9GZY6.OID21292.v1	Type 2 diabetes	12	1.06	1.02	1.11	0.00365409	2436	40844	0.97401
LAT2.Q9GZY6.OID21292.v1	Type 2 diabetes	13	1.06	1.02	1.1	0.00360838	2486	40844	0.954279
LAT2.Q9GZY6.OID21292.v1	Type 2 diabetes	14	1.06	1.02	1.1	0.00451449	2493	40844	0.828074
LAT2.Q9GZY6.OID21292.v1	Type 2 diabetes	15	1.06	1.02	1.1	0.00456407	2494	40844	0.825223
LAT2.Q9GZY6.OID21292.v1	Type 2 diabetes	16	1.06	1.02	1.1	0.00456407	2494	40844	0.825223
LAT2.Q9GZY6.OID21292.v1	Type 2 diabetes	17	1.06	1.02	1.1	0.00456407	2494	40844	0.825223
LRP1.Q07954.OID21293.v1	Type 2 diabetes	1	0.88	0.75	1.02	0.0804978	185	40844	0.205335
LRP1.Q07954.OID21293.v1	Type 2 diabetes	2	0.94	0.85	1.05	0.272984	373	40844	0.325682
LRP1.Q07954.OID21293.v1	Type 2 diabetes	3	0.98	0.9	1.06	0.632564	587	40844	0.233484
LRP1.Q07954.OID21293.v1	Type 2 diabetes	4	0.96	0.89	1.03	0.209216	801	40844	0.950446
LRP1.Q07954.OID21293.v1	Type 2 diabetes	5	0.96	0.9	1.02	0.226881	998	40844	0.582575
LRP1.Q07954.OID21293.v1	Type 2 diabetes	6	0.96	0.9	1.01	0.127207	1244	40844	0.619075
LRP1.Q07954.OID21293.v1	Type 2 diabetes	7	0.95	0.9	1	0.0693429	1472	40844	0.684942
LRP1.Q07954.OID21293.v1	Type 2 diabetes	8	0.96	0.92	1.01	0.121799	1697	40844	0.994287
LRP1.Q07954.OID21293.v1	Type 2 diabetes	9	0.96	0.92	1	0.0690492	1954	40844	0.657108
LRP1.Q07954.OID21293.v1	Type 2 diabetes	10	0.95	0.91	1	0.0337364	2150	40844	0.531488
LRP1.Q07954.OID21293.v1	Type 2 diabetes	11	0.96	0.92	1	0.0315191	2337	40844	0.741297
LRP1.Q07954.OID21293.v1	Type 2 diabetes	12	0.95	0.92	0.99	0.0236712	2436	40844	0.716074
LRP1.Q07954.OID21293.v1	Type 2 diabetes	13	0.95	0.91	0.99	0.0182002	2486	40844	0.654807
LRP1.Q07954.OID21293.v1	Type 2 diabetes	14	0.95	0.91	0.99	0.0146762	2493	40844	0.57484
LRP1.Q07954.OID21293.v1	Type 2 diabetes	15	0.95	0.91	0.99	0.014612	2494	40844	0.5642
LRP1.Q07954.OID21293.v1	Type 2 diabetes	16	0.95	0.91	0.99	0.014612	2494	40844	0.5642
LRP1.Q07954.OID21293.v1	Type 2 diabetes	17	0.95	0.91	0.99	0.014612	2494	40844	0.5642
ADGRG1.Q9Y653.OID21294.v1	Type 2 diabetes	1	2.04	1.73	2.4	3.81459e-17	185	40844	0.550926
ADGRG1.Q9Y653.OID21294.v1	Type 2 diabetes	2	2.06	1.84	2.32	9.40671e-34	373	40844	0.772193
ADGRG1.Q9Y653.OID21294.v1	Type 2 diabetes	3	2.08	1.89	2.28	2.1467e-53	587	40844	0.228148
ADGRG1.Q9Y653.OID21294.v1	Type 2 diabetes	4	2.07	1.91	2.24	1.051e-70	801	40844	0.270396
ADGRG1.Q9Y653.OID21294.v1	Type 2 diabetes	5	2.04	1.9	2.19	4.36288e-84	998	40844	0.502998
ADGRG1.Q9Y653.OID21294.v1	Type 2 diabetes	6	1.95	1.83	2.08	1.73954e-92	1244	40844	0.227578
ADGRG1.Q9Y653.OID21294.v1	Type 2 diabetes	7	1.91	1.81	2.03	8.38887e-104	1472	40844	0.0961182
ADGRG1.Q9Y653.OID21294.v1	Type 2 diabetes	8	1.84	1.74	1.94	1.18821e-106	1697	40844	0.000343914
ADGRG1.Q9Y653.OID21294.v1	Type 2 diabetes	9	1.79	1.7	1.88	2.56295e-112	1954	40844	1.01259e-05
ADGRG1.Q9Y653.OID21294.v1	Type 2 diabetes	10	1.76	1.67	1.84	9.30071e-116	2150	40844	3.84178e-06
ADGRG1.Q9Y653.OID21294.v1	Type 2 diabetes	11	1.72	1.64	1.8	4.54574e-117	2337	40844	4.87514e-07
ADGRG1.Q9Y653.OID21294.v1	Type 2 diabetes	12	1.72	1.64	1.8	1.55738e-121	2436	40844	3.96724e-06
ADGRG1.Q9Y653.OID21294.v1	Type 2 diabetes	13	1.72	1.64	1.8	8.45946e-124	2486	40844	1.19209e-05
ADGRG1.Q9Y653.OID21294.v1	Type 2 diabetes	14	1.72	1.64	1.79	2.15601e-123	2493	40844	7.12274e-06
ADGRG1.Q9Y653.OID21294.v1	Type 2 diabetes	15	1.72	1.64	1.8	1.29242e-123	2494	40844	7.93685e-06
ADGRG1.Q9Y653.OID21294.v1	Type 2 diabetes	16	1.72	1.64	1.8	1.29242e-123	2494	40844	7.93685e-06
ADGRG1.Q9Y653.OID21294.v1	Type 2 diabetes	17	1.72	1.64	1.8	1.29242e-123	2494	40844	7.93685e-06
CDKN2D.P55273.OID21295.v1	Type 2 diabetes	1	1.05	0.91	1.21	0.522164	185	40844	0.184621
CDKN2D.P55273.OID21295.v1	Type 2 diabetes	2	1.04	0.94	1.15	0.444418	373	40844	0.704656
CDKN2D.P55273.OID21295.v1	Type 2 diabetes	3	1.05	0.97	1.14	0.25103	587	40844	0.769246
CDKN2D.P55273.OID21295.v1	Type 2 diabetes	4	1.02	0.95	1.09	0.673719	801	40844	0.120622
CDKN2D.P55273.OID21295.v1	Type 2 diabetes	5	1.01	0.95	1.08	0.683494	998	40844	0.269543
CDKN2D.P55273.OID21295.v1	Type 2 diabetes	6	1.01	0.96	1.07	0.71615	1244	40844	0.309377
CDKN2D.P55273.OID21295.v1	Type 2 diabetes	7	1	0.95	1.05	0.975111	1472	40844	0.188155
CDKN2D.P55273.OID21295.v1	Type 2 diabetes	8	1.01	0.97	1.06	0.559075	1697	40844	0.936841
CDKN2D.P55273.OID21295.v1	Type 2 diabetes	9	1.02	0.97	1.07	0.417202	1954	40844	0.750788
CDKN2D.P55273.OID21295.v1	Type 2 diabetes	10	1.02	0.98	1.06	0.378847	2150	40844	0.620725
CDKN2D.P55273.OID21295.v1	Type 2 diabetes	11	1.02	0.98	1.06	0.391184	2337	40844	0.775495
CDKN2D.P55273.OID21295.v1	Type 2 diabetes	12	1.01	0.97	1.05	0.564704	2436	40844	0.776943
CDKN2D.P55273.OID21295.v1	Type 2 diabetes	13	1.01	0.97	1.05	0.57679	2486	40844	0.71325
CDKN2D.P55273.OID21295.v1	Type 2 diabetes	14	1.01	0.97	1.05	0.595748	2493	40844	0.665825
CDKN2D.P55273.OID21295.v1	Type 2 diabetes	15	1.01	0.97	1.05	0.615708	2494	40844	0.6292
CDKN2D.P55273.OID21295.v1	Type 2 diabetes	16	1.01	0.97	1.05	0.615708	2494	40844	0.6292
CDKN2D.P55273.OID21295.v1	Type 2 diabetes	17	1.01	0.97	1.05	0.615708	2494	40844	0.6292
KRT18.P05783.OID21296.v1	Type 2 diabetes	1	1.59	1.35	1.87	3.48481e-08	185	40844	0.41558
KRT18.P05783.OID21296.v1	Type 2 diabetes	2	1.62	1.45	1.82	2.23386e-16	373	40844	0.618824
KRT18.P05783.OID21296.v1	Type 2 diabetes	3	1.55	1.41	1.7	1.68307e-20	587	40844	0.689679
KRT18.P05783.OID21296.v1	Type 2 diabetes	4	1.6	1.47	1.73	1.28928e-30	801	40844	0.494759
KRT18.P05783.OID21296.v1	Type 2 diabetes	5	1.64	1.53	1.77	9.86523e-43	998	40844	0.0900278
KRT18.P05783.OID21296.v1	Type 2 diabetes	6	1.66	1.55	1.76	5.95537e-54	1244	40844	0.0953118
KRT18.P05783.OID21296.v1	Type 2 diabetes	7	1.67	1.57	1.77	1.09651e-65	1472	40844	0.0920254
KRT18.P05783.OID21296.v1	Type 2 diabetes	8	1.66	1.57	1.75	7.09883e-74	1697	40844	0.271411
KRT18.P05783.OID21296.v1	Type 2 diabetes	9	1.64	1.56	1.72	6.37163e-81	1954	40844	0.72602
KRT18.P05783.OID21296.v1	Type 2 diabetes	10	1.62	1.55	1.71	6.67185e-86	2150	40844	0.854783
KRT18.P05783.OID21296.v1	Type 2 diabetes	11	1.6	1.53	1.68	3.2842e-87	2337	40844	0.174613
KRT18.P05783.OID21296.v1	Type 2 diabetes	12	1.59	1.52	1.66	1.11184e-88	2436	40844	0.107794
KRT18.P05783.OID21296.v1	Type 2 diabetes	13	1.59	1.52	1.67	4.42215e-91	2486	40844	0.194945
KRT18.P05783.OID21296.v1	Type 2 diabetes	14	1.59	1.52	1.67	2.84119e-91	2493	40844	0.183625
KRT18.P05783.OID21296.v1	Type 2 diabetes	15	1.59	1.52	1.67	2.08699e-91	2494	40844	0.192673
KRT18.P05783.OID21296.v1	Type 2 diabetes	16	1.59	1.52	1.67	2.08699e-91	2494	40844	0.192673
KRT18.P05783.OID21296.v1	Type 2 diabetes	17	1.59	1.52	1.67	2.08699e-91	2494	40844	0.192673
COX5B.P10606.OID21297.v1	Type 2 diabetes	1	1.12	0.97	1.3	0.116164	185	40844	0.048678
COX5B.P10606.OID21297.v1	Type 2 diabetes	2	1.11	1	1.23	0.0546794	373	40844	0.437926
COX5B.P10606.OID21297.v1	Type 2 diabetes	3	1.1	1.01	1.19	0.0211499	587	40844	0.725653
COX5B.P10606.OID21297.v1	Type 2 diabetes	4	1.07	1	1.15	0.0447193	801	40844	0.312906
COX5B.P10606.OID21297.v1	Type 2 diabetes	5	1.08	1.01	1.15	0.0156832	998	40844	0.740865
COX5B.P10606.OID21297.v1	Type 2 diabetes	6	1.08	1.02	1.15	0.00555169	1244	40844	0.809431
COX5B.P10606.OID21297.v1	Type 2 diabetes	7	1.07	1.02	1.13	0.0112692	1472	40844	0.334353
COX5B.P10606.OID21297.v1	Type 2 diabetes	8	1.08	1.03	1.14	0.00111739	1697	40844	0.889507
COX5B.P10606.OID21297.v1	Type 2 diabetes	9	1.08	1.03	1.13	0.000835182	1954	40844	0.910844
COX5B.P10606.OID21297.v1	Type 2 diabetes	10	1.08	1.03	1.13	0.000603847	2150	40844	0.980465
COX5B.P10606.OID21297.v1	Type 2 diabetes	11	1.08	1.03	1.12	0.000348516	2337	40844	0.972775
COX5B.P10606.OID21297.v1	Type 2 diabetes	12	1.08	1.03	1.12	0.000334918	2436	40844	0.901675
COX5B.P10606.OID21297.v1	Type 2 diabetes	13	1.08	1.04	1.12	0.000261606	2486	40844	0.944532
COX5B.P10606.OID21297.v1	Type 2 diabetes	14	1.08	1.03	1.12	0.00030644	2493	40844	0.869482
COX5B.P10606.OID21297.v1	Type 2 diabetes	15	1.08	1.03	1.12	0.000319496	2494	40844	0.854614
COX5B.P10606.OID21297.v1	Type 2 diabetes	16	1.08	1.03	1.12	0.000319496	2494	40844	0.854614
COX5B.P10606.OID21297.v1	Type 2 diabetes	17	1.08	1.03	1.12	0.000319496	2494	40844	0.854614
CD207.Q9UJ71.OID21298.v1	Type 2 diabetes	1	1.03	0.9	1.2	0.642849	185	40844	0.488358
CD207.Q9UJ71.OID21298.v1	Type 2 diabetes	2	1.01	0.92	1.12	0.792659	373	40844	0.471047
CD207.Q9UJ71.OID21298.v1	Type 2 diabetes	3	1.05	0.96	1.13	0.280698	587	40844	0.42402
CD207.Q9UJ71.OID21298.v1	Type 2 diabetes	4	1.06	0.99	1.14	0.093108	801	40844	0.198186
CD207.Q9UJ71.OID21298.v1	Type 2 diabetes	5	1.05	0.99	1.12	0.102676	998	40844	0.486744
CD207.Q9UJ71.OID21298.v1	Type 2 diabetes	6	1.08	1.02	1.14	0.00665646	1244	40844	0.0705433
CD207.Q9UJ71.OID21298.v1	Type 2 diabetes	7	1.09	1.03	1.15	0.00114947	1472	40844	0.0470202
CD207.Q9UJ71.OID21298.v1	Type 2 diabetes	8	1.1	1.05	1.15	0.000168716	1697	40844	0.0601625
CD207.Q9UJ71.OID21298.v1	Type 2 diabetes	9	1.08	1.04	1.13	0.000438806	1954	40844	0.517137
CD207.Q9UJ71.OID21298.v1	Type 2 diabetes	10	1.08	1.04	1.13	0.000393171	2150	40844	0.597153
CD207.Q9UJ71.OID21298.v1	Type 2 diabetes	11	1.08	1.03	1.12	0.000487145	2337	40844	0.752611
CD207.Q9UJ71.OID21298.v1	Type 2 diabetes	12	1.08	1.03	1.12	0.000394842	2436	40844	0.656091
CD207.Q9UJ71.OID21298.v1	Type 2 diabetes	13	1.08	1.04	1.13	0.000143539	2486	40844	0.363445
CD207.Q9UJ71.OID21298.v1	Type 2 diabetes	14	1.08	1.04	1.12	0.000155675	2493	40844	0.394298
CD207.Q9UJ71.OID21298.v1	Type 2 diabetes	15	1.08	1.04	1.12	0.000144753	2494	40844	0.376742
CD207.Q9UJ71.OID21298.v1	Type 2 diabetes	16	1.08	1.04	1.12	0.000144753	2494	40844	0.376742
CD207.Q9UJ71.OID21298.v1	Type 2 diabetes	17	1.08	1.04	1.12	0.000144753	2494	40844	0.376742
DDAH1.O94760.OID21299.v1	Type 2 diabetes	1	1.1	0.94	1.28	0.231085	185	40844	0.305299
DDAH1.O94760.OID21299.v1	Type 2 diabetes	2	1.19	1.07	1.33	0.00112769	373	40844	0.486381
DDAH1.O94760.OID21299.v1	Type 2 diabetes	3	1.22	1.12	1.33	4.97695e-06	587	40844	0.404752
DDAH1.O94760.OID21299.v1	Type 2 diabetes	4	1.2	1.12	1.3	6.72027e-07	801	40844	0.940597
DDAH1.O94760.OID21299.v1	Type 2 diabetes	5	1.22	1.14	1.31	2.18036e-09	998	40844	0.372284
DDAH1.O94760.OID21299.v1	Type 2 diabetes	6	1.23	1.16	1.31	2.73061e-12	1244	40844	0.353104
DDAH1.O94760.OID21299.v1	Type 2 diabetes	7	1.24	1.17	1.31	7.91023e-15	1472	40844	0.324385
DDAH1.O94760.OID21299.v1	Type 2 diabetes	8	1.25	1.19	1.32	2.44926e-18	1697	40844	0.208206
DDAH1.O94760.OID21299.v1	Type 2 diabetes	9	1.25	1.19	1.31	1.32628e-20	1954	40844	0.339114
DDAH1.O94760.OID21299.v1	Type 2 diabetes	10	1.25	1.19	1.3	8.41404e-22	2150	40844	0.50109
DDAH1.O94760.OID21299.v1	Type 2 diabetes	11	1.24	1.18	1.29	3.56092e-22	2337	40844	0.973455
DDAH1.O94760.OID21299.v1	Type 2 diabetes	12	1.23	1.18	1.28	8.16458e-22	2436	40844	0.694773
DDAH1.O94760.OID21299.v1	Type 2 diabetes	13	1.23	1.18	1.28	9.14134e-23	2486	40844	0.915726
DDAH1.O94760.OID21299.v1	Type 2 diabetes	14	1.23	1.18	1.28	8.95596e-23	2493	40844	0.886672
DDAH1.O94760.OID21299.v1	Type 2 diabetes	15	1.23	1.18	1.28	7.05488e-23	2494	40844	0.916194
DDAH1.O94760.OID21299.v1	Type 2 diabetes	16	1.23	1.18	1.28	7.05488e-23	2494	40844	0.916194
DDAH1.O94760.OID21299.v1	Type 2 diabetes	17	1.23	1.18	1.28	7.05488e-23	2494	40844	0.916194
FLT1.P17948.OID21301.v1	Type 2 diabetes	1	0.94	0.81	1.1	0.451685	185	40844	0.133336
FLT1.P17948.OID21301.v1	Type 2 diabetes	2	0.92	0.83	1.02	0.117312	373	40844	0.702834
FLT1.P17948.OID21301.v1	Type 2 diabetes	3	0.94	0.86	1.02	0.116358	587	40844	0.724141
FLT1.P17948.OID21301.v1	Type 2 diabetes	4	0.95	0.88	1.02	0.121774	801	40844	0.468918
FLT1.P17948.OID21301.v1	Type 2 diabetes	5	0.97	0.91	1.03	0.301642	998	40844	0.11755
FLT1.P17948.OID21301.v1	Type 2 diabetes	6	0.97	0.92	1.03	0.29654	1244	40844	0.221918
FLT1.P17948.OID21301.v1	Type 2 diabetes	7	0.98	0.93	1.03	0.488074	1472	40844	0.130983
FLT1.P17948.OID21301.v1	Type 2 diabetes	8	0.98	0.93	1.03	0.355542	1697	40844	0.526279
FLT1.P17948.OID21301.v1	Type 2 diabetes	9	0.98	0.93	1.02	0.328143	1954	40844	0.628535
FLT1.P17948.OID21301.v1	Type 2 diabetes	10	0.97	0.93	1.01	0.143229	2150	40844	0.802471
FLT1.P17948.OID21301.v1	Type 2 diabetes	11	0.97	0.93	1.01	0.105478	2337	40844	0.696094
FLT1.P17948.OID21301.v1	Type 2 diabetes	12	0.96	0.93	1	0.0829828	2436	40844	0.574964
FLT1.P17948.OID21301.v1	Type 2 diabetes	13	0.97	0.93	1.01	0.0965922	2486	40844	0.716381
FLT1.P17948.OID21301.v1	Type 2 diabetes	14	0.96	0.93	1	0.0837496	2493	40844	0.62747
FLT1.P17948.OID21301.v1	Type 2 diabetes	15	0.97	0.93	1.01	0.0880951	2494	40844	0.661899
FLT1.P17948.OID21301.v1	Type 2 diabetes	16	0.97	0.93	1.01	0.0880951	2494	40844	0.661899
FLT1.P17948.OID21301.v1	Type 2 diabetes	17	0.97	0.93	1.01	0.0880951	2494	40844	0.661899
RP2.O75695.OID21302.v1	Type 2 diabetes	1	1.04	0.9	1.2	0.637208	185	40844	0.53786
RP2.O75695.OID21302.v1	Type 2 diabetes	2	0.99	0.9	1.1	0.860517	373	40844	0.583524
RP2.O75695.OID21302.v1	Type 2 diabetes	3	1	0.92	1.08	0.942669	587	40844	0.748818
RP2.O75695.OID21302.v1	Type 2 diabetes	4	0.96	0.9	1.03	0.265065	801	40844	0.107535
RP2.O75695.OID21302.v1	Type 2 diabetes	5	0.96	0.9	1.02	0.201587	998	40844	0.240596
RP2.O75695.OID21302.v1	Type 2 diabetes	6	0.96	0.91	1.01	0.138414	1244	40844	0.248382
RP2.O75695.OID21302.v1	Type 2 diabetes	7	0.97	0.92	1.02	0.193986	1472	40844	0.677825
RP2.O75695.OID21302.v1	Type 2 diabetes	8	0.98	0.94	1.03	0.5151	1697	40844	0.280035
RP2.O75695.OID21302.v1	Type 2 diabetes	9	0.99	0.94	1.03	0.519961	1954	40844	0.343353
RP2.O75695.OID21302.v1	Type 2 diabetes	10	0.99	0.95	1.03	0.680238	2150	40844	0.162244
RP2.O75695.OID21302.v1	Type 2 diabetes	11	0.99	0.95	1.04	0.761568	2337	40844	0.199411
RP2.O75695.OID21302.v1	Type 2 diabetes	12	0.99	0.95	1.03	0.747993	2436	40844	0.238141
RP2.O75695.OID21302.v1	Type 2 diabetes	13	1	0.96	1.04	0.851716	2486	40844	0.13371
RP2.O75695.OID21302.v1	Type 2 diabetes	14	1	0.96	1.04	0.843446	2493	40844	0.143498
RP2.O75695.OID21302.v1	Type 2 diabetes	15	1	0.96	1.04	0.835152	2494	40844	0.14883
RP2.O75695.OID21302.v1	Type 2 diabetes	16	1	0.96	1.04	0.835152	2494	40844	0.14883
RP2.O75695.OID21302.v1	Type 2 diabetes	17	1	0.96	1.04	0.835152	2494	40844	0.14883
HS3ST3B1.Q9Y662.OID21303.v1	Type 2 diabetes	1	0.95	0.82	1.1	0.48937	185	40844	0.92167
HS3ST3B1.Q9Y662.OID21303.v1	Type 2 diabetes	2	0.98	0.88	1.08	0.638168	373	40844	0.969357
HS3ST3B1.Q9Y662.OID21303.v1	Type 2 diabetes	3	1.01	0.93	1.09	0.874104	587	40844	0.490822
HS3ST3B1.Q9Y662.OID21303.v1	Type 2 diabetes	4	1.04	0.97	1.12	0.236216	801	40844	0.0734651
HS3ST3B1.Q9Y662.OID21303.v1	Type 2 diabetes	5	1.07	1	1.14	0.0406221	998	40844	0.0240066
HS3ST3B1.Q9Y662.OID21303.v1	Type 2 diabetes	6	1.08	1.02	1.14	0.00989492	1244	40844	0.026558
HS3ST3B1.Q9Y662.OID21303.v1	Type 2 diabetes	7	1.1	1.04	1.15	0.000500634	1472	40844	0.00338606
HS3ST3B1.Q9Y662.OID21303.v1	Type 2 diabetes	8	1.09	1.04	1.15	0.000289547	1697	40844	0.0285638
HS3ST3B1.Q9Y662.OID21303.v1	Type 2 diabetes	9	1.08	1.03	1.13	0.000633615	1954	40844	0.236778
HS3ST3B1.Q9Y662.OID21303.v1	Type 2 diabetes	10	1.08	1.04	1.13	0.00031314	2150	40844	0.17331
HS3ST3B1.Q9Y662.OID21303.v1	Type 2 diabetes	11	1.08	1.03	1.12	0.00031932	2337	40844	0.311348
HS3ST3B1.Q9Y662.OID21303.v1	Type 2 diabetes	12	1.08	1.03	1.12	0.000330614	2436	40844	0.387169
HS3ST3B1.Q9Y662.OID21303.v1	Type 2 diabetes	13	1.07	1.03	1.12	0.000402738	2486	40844	0.478207
HS3ST3B1.Q9Y662.OID21303.v1	Type 2 diabetes	14	1.07	1.03	1.12	0.000498251	2493	40844	0.554519
HS3ST3B1.Q9Y662.OID21303.v1	Type 2 diabetes	15	1.07	1.03	1.12	0.000470828	2494	40844	0.539961
HS3ST3B1.Q9Y662.OID21303.v1	Type 2 diabetes	16	1.07	1.03	1.12	0.000470828	2494	40844	0.539961
HS3ST3B1.Q9Y662.OID21303.v1	Type 2 diabetes	17	1.07	1.03	1.12	0.000470828	2494	40844	0.539961
PSMD9.O00233.OID21304.v1	Type 2 diabetes	1	1.1	0.95	1.28	0.197494	185	40844	0.135329
PSMD9.O00233.OID21304.v1	Type 2 diabetes	2	1	0.9	1.11	0.978959	373	40844	0.0370939
PSMD9.O00233.OID21304.v1	Type 2 diabetes	3	1	0.92	1.09	0.981195	587	40844	0.306971
PSMD9.O00233.OID21304.v1	Type 2 diabetes	4	1	0.94	1.08	0.898126	801	40844	0.741249
PSMD9.O00233.OID21304.v1	Type 2 diabetes	5	1	0.94	1.07	0.972349	998	40844	0.768972
PSMD9.O00233.OID21304.v1	Type 2 diabetes	6	1.03	0.97	1.09	0.342642	1244	40844	0.191898
PSMD9.O00233.OID21304.v1	Type 2 diabetes	7	1.03	0.98	1.09	0.281003	1472	40844	0.423985
PSMD9.O00233.OID21304.v1	Type 2 diabetes	8	1.02	0.97	1.07	0.460013	1697	40844	0.723636
PSMD9.O00233.OID21304.v1	Type 2 diabetes	9	1.02	0.97	1.07	0.418723	1954	40844	0.877911
PSMD9.O00233.OID21304.v1	Type 2 diabetes	10	1.01	0.97	1.06	0.519275	2150	40844	0.524539
PSMD9.O00233.OID21304.v1	Type 2 diabetes	11	1.01	0.97	1.05	0.698669	2337	40844	0.217052
PSMD9.O00233.OID21304.v1	Type 2 diabetes	12	1	0.96	1.05	0.871789	2436	40844	0.0803626
PSMD9.O00233.OID21304.v1	Type 2 diabetes	13	1	0.96	1.04	0.876803	2486	40844	0.0705588
PSMD9.O00233.OID21304.v1	Type 2 diabetes	14	1	0.96	1.05	0.855541	2493	40844	0.0785952
PSMD9.O00233.OID21304.v1	Type 2 diabetes	15	1	0.96	1.05	0.826379	2494	40844	0.0923614
PSMD9.O00233.OID21304.v1	Type 2 diabetes	16	1	0.96	1.05	0.826379	2494	40844	0.0923614
PSMD9.O00233.OID21304.v1	Type 2 diabetes	17	1	0.96	1.05	0.826379	2494	40844	0.0923614
DPEP2.Q9H4A9.OID21305.v1	Type 2 diabetes	1	0.99	0.85	1.14	0.838211	185	40844	0.434933
DPEP2.Q9H4A9.OID21305.v1	Type 2 diabetes	2	0.99	0.9	1.1	0.856207	373	40844	0.552929
DPEP2.Q9H4A9.OID21305.v1	Type 2 diabetes	3	1.03	0.95	1.11	0.510048	587	40844	0.309721
DPEP2.Q9H4A9.OID21305.v1	Type 2 diabetes	4	1.01	0.94	1.08	0.872608	801	40844	0.93425
DPEP2.Q9H4A9.OID21305.v1	Type 2 diabetes	5	0.99	0.93	1.05	0.759673	998	40844	0.603284
DPEP2.Q9H4A9.OID21305.v1	Type 2 diabetes	6	1.01	0.95	1.07	0.766785	1244	40844	0.974946
DPEP2.Q9H4A9.OID21305.v1	Type 2 diabetes	7	1.01	0.96	1.06	0.760441	1472	40844	0.921134
DPEP2.Q9H4A9.OID21305.v1	Type 2 diabetes	8	1.02	0.97	1.07	0.491554	1697	40844	0.434232
DPEP2.Q9H4A9.OID21305.v1	Type 2 diabetes	9	1.01	0.97	1.05	0.692582	1954	40844	0.911197
DPEP2.Q9H4A9.OID21305.v1	Type 2 diabetes	10	0.99	0.95	1.04	0.726119	2150	40844	0.302256
DPEP2.Q9H4A9.OID21305.v1	Type 2 diabetes	11	0.99	0.95	1.03	0.767037	2337	40844	0.393462
DPEP2.Q9H4A9.OID21305.v1	Type 2 diabetes	12	0.99	0.95	1.03	0.685306	2436	40844	0.34204
DPEP2.Q9H4A9.OID21305.v1	Type 2 diabetes	13	0.99	0.95	1.03	0.702827	2486	40844	0.380498
DPEP2.Q9H4A9.OID21305.v1	Type 2 diabetes	14	0.99	0.95	1.03	0.721016	2493	40844	0.406074
DPEP2.Q9H4A9.OID21305.v1	Type 2 diabetes	15	0.99	0.96	1.03	0.739343	2494	40844	0.431516
DPEP2.Q9H4A9.OID21305.v1	Type 2 diabetes	16	0.99	0.96	1.03	0.739343	2494	40844	0.431516
DPEP2.Q9H4A9.OID21305.v1	Type 2 diabetes	17	0.99	0.96	1.03	0.739343	2494	40844	0.431516
CALB1.P05937.OID21306.v1	Type 2 diabetes	1	1.03	0.88	1.19	0.745495	185	40844	0.955182
CALB1.P05937.OID21306.v1	Type 2 diabetes	2	0.93	0.83	1.03	0.14963	373	40844	0.0984186
CALB1.P05937.OID21306.v1	Type 2 diabetes	3	0.95	0.88	1.04	0.282782	587	40844	0.888846
CALB1.P05937.OID21306.v1	Type 2 diabetes	4	0.95	0.89	1.02	0.17663	801	40844	0.850537
CALB1.P05937.OID21306.v1	Type 2 diabetes	5	0.94	0.88	1	0.0621654	998	40844	0.910684
CALB1.P05937.OID21306.v1	Type 2 diabetes	6	0.96	0.91	1.02	0.183437	1244	40844	0.570389
CALB1.P05937.OID21306.v1	Type 2 diabetes	7	0.97	0.92	1.02	0.1924	1472	40844	0.390706
CALB1.P05937.OID21306.v1	Type 2 diabetes	8	0.97	0.93	1.02	0.316301	1697	40844	0.362009
CALB1.P05937.OID21306.v1	Type 2 diabetes	9	0.96	0.92	1.01	0.0907875	1954	40844	0.61182
CALB1.P05937.OID21306.v1	Type 2 diabetes	10	0.97	0.93	1.01	0.146835	2150	40844	0.881824
CALB1.P05937.OID21306.v1	Type 2 diabetes	11	0.97	0.93	1.01	0.165874	2337	40844	0.571915
CALB1.P05937.OID21306.v1	Type 2 diabetes	12	0.97	0.93	1.01	0.137447	2436	40844	0.715172
CALB1.P05937.OID21306.v1	Type 2 diabetes	13	0.97	0.93	1.01	0.13931	2486	40844	0.710676
CALB1.P05937.OID21306.v1	Type 2 diabetes	14	0.97	0.93	1.01	0.163862	2493	40844	0.582121
CALB1.P05937.OID21306.v1	Type 2 diabetes	15	0.97	0.93	1.01	0.171688	2494	40844	0.553179
CALB1.P05937.OID21306.v1	Type 2 diabetes	16	0.97	0.93	1.01	0.171688	2494	40844	0.553179
CALB1.P05937.OID21306.v1	Type 2 diabetes	17	0.97	0.93	1.01	0.171688	2494	40844	0.553179
MME.P08473.OID21307.v1	Type 2 diabetes	1	1.46	1.25	1.7	1.99455e-06	185	40844	0.555602
MME.P08473.OID21307.v1	Type 2 diabetes	2	1.49	1.34	1.66	6.74175e-13	373	40844	0.855693
MME.P08473.OID21307.v1	Type 2 diabetes	3	1.52	1.39	1.66	3.18551e-21	587	40844	0.568214
MME.P08473.OID21307.v1	Type 2 diabetes	4	1.52	1.41	1.64	2.82138e-28	801	40844	0.712482
MME.P08473.OID21307.v1	Type 2 diabetes	5	1.49	1.39	1.59	1.65182e-31	998	40844	0.674337
MME.P08473.OID21307.v1	Type 2 diabetes	6	1.52	1.43	1.61	4.80127e-42	1244	40844	0.45146
MME.P08473.OID21307.v1	Type 2 diabetes	7	1.52	1.44	1.61	3.2866e-50	1472	40844	0.491362
MME.P08473.OID21307.v1	Type 2 diabetes	8	1.5	1.43	1.58	1.53924e-54	1697	40844	0.782665
MME.P08473.OID21307.v1	Type 2 diabetes	9	1.5	1.43	1.57	1.02891e-61	1954	40844	0.899495
MME.P08473.OID21307.v1	Type 2 diabetes	10	1.5	1.43	1.57	3.26634e-67	2150	40844	0.756253
MME.P08473.OID21307.v1	Type 2 diabetes	11	1.48	1.41	1.54	4.81264e-68	2337	40844	0.165047
MME.P08473.OID21307.v1	Type 2 diabetes	12	1.47	1.41	1.53	6.76329e-69	2436	40844	0.110537
MME.P08473.OID21307.v1	Type 2 diabetes	13	1.47	1.41	1.54	8.91847e-71	2486	40844	0.213229
MME.P08473.OID21307.v1	Type 2 diabetes	14	1.47	1.41	1.54	3.16921e-71	2493	40844	0.233755
MME.P08473.OID21307.v1	Type 2 diabetes	15	1.47	1.41	1.54	2.63858e-71	2494	40844	0.239107
MME.P08473.OID21307.v1	Type 2 diabetes	16	1.47	1.41	1.54	2.63858e-71	2494	40844	0.239107
MME.P08473.OID21307.v1	Type 2 diabetes	17	1.47	1.41	1.54	2.63858e-71	2494	40844	0.239107
NUDT2.P50583.OID21308.v1	Type 2 diabetes	1	1.02	0.88	1.18	0.762834	185	40844	0.131754
NUDT2.P50583.OID21308.v1	Type 2 diabetes	2	1	0.9	1.11	0.972371	373	40844	0.266566
NUDT2.P50583.OID21308.v1	Type 2 diabetes	3	0.96	0.89	1.04	0.35081	587	40844	0.0895164
NUDT2.P50583.OID21308.v1	Type 2 diabetes	4	0.95	0.89	1.02	0.194867	801	40844	0.180273
NUDT2.P50583.OID21308.v1	Type 2 diabetes	5	0.95	0.9	1.02	0.146389	998	40844	0.389299
NUDT2.P50583.OID21308.v1	Type 2 diabetes	6	0.95	0.9	1	0.0672155	1244	40844	0.379523
NUDT2.P50583.OID21308.v1	Type 2 diabetes	7	0.94	0.89	0.99	0.0165325	1472	40844	0.179747
NUDT2.P50583.OID21308.v1	Type 2 diabetes	8	0.95	0.9	1	0.0338821	1697	40844	0.711322
NUDT2.P50583.OID21308.v1	Type 2 diabetes	9	0.95	0.91	0.99	0.0192372	1954	40844	0.641821
NUDT2.P50583.OID21308.v1	Type 2 diabetes	10	0.95	0.91	0.99	0.0151547	2150	40844	0.677809
NUDT2.P50583.OID21308.v1	Type 2 diabetes	11	0.95	0.91	0.98	0.00731236	2337	40844	0.46846
NUDT2.P50583.OID21308.v1	Type 2 diabetes	12	0.94	0.91	0.98	0.00444052	2436	40844	0.382584
NUDT2.P50583.OID21308.v1	Type 2 diabetes	13	0.94	0.91	0.98	0.004129	2486	40844	0.387277
NUDT2.P50583.OID21308.v1	Type 2 diabetes	14	0.94	0.91	0.98	0.00414578	2493	40844	0.387419
NUDT2.P50583.OID21308.v1	Type 2 diabetes	15	0.94	0.91	0.98	0.00400937	2494	40844	0.37779
NUDT2.P50583.OID21308.v1	Type 2 diabetes	16	0.94	0.91	0.98	0.00400937	2494	40844	0.37779
NUDT2.P50583.OID21308.v1	Type 2 diabetes	17	0.94	0.91	0.98	0.00400937	2494	40844	0.37779
GRPEL1.Q9HAV7.OID21309.v1	Type 2 diabetes	1	1.29	1.1	1.5	0.00129511	185	40844	0.131024
GRPEL1.Q9HAV7.OID21309.v1	Type 2 diabetes	2	1.38	1.24	1.54	6.1773e-09	373	40844	0.43731
GRPEL1.Q9HAV7.OID21309.v1	Type 2 diabetes	3	1.36	1.24	1.48	5.45798e-12	587	40844	0.965484
GRPEL1.Q9HAV7.OID21309.v1	Type 2 diabetes	4	1.33	1.24	1.43	4.32858e-14	801	40844	0.549572
GRPEL1.Q9HAV7.OID21309.v1	Type 2 diabetes	5	1.33	1.25	1.42	2.92959e-17	998	40844	0.83676
GRPEL1.Q9HAV7.OID21309.v1	Type 2 diabetes	6	1.31	1.24	1.39	5.33347e-19	1244	40844	0.317022
GRPEL1.Q9HAV7.OID21309.v1	Type 2 diabetes	7	1.3	1.24	1.38	1.68708e-21	1472	40844	0.322575
GRPEL1.Q9HAV7.OID21309.v1	Type 2 diabetes	8	1.31	1.24	1.37	9.3872e-25	1697	40844	0.49136
GRPEL1.Q9HAV7.OID21309.v1	Type 2 diabetes	9	1.31	1.25	1.37	3.33618e-28	1954	40844	0.67798
GRPEL1.Q9HAV7.OID21309.v1	Type 2 diabetes	10	1.3	1.24	1.36	8.58967e-30	2150	40844	0.494059
GRPEL1.Q9HAV7.OID21309.v1	Type 2 diabetes	11	1.28	1.23	1.34	5.05074e-29	2337	40844	0.0747229
GRPEL1.Q9HAV7.OID21309.v1	Type 2 diabetes	12	1.28	1.22	1.33	2.45664e-29	2436	40844	0.0637602
GRPEL1.Q9HAV7.OID21309.v1	Type 2 diabetes	13	1.28	1.22	1.33	3.65585e-30	2486	40844	0.103372
GRPEL1.Q9HAV7.OID21309.v1	Type 2 diabetes	14	1.28	1.22	1.33	4.53736e-30	2493	40844	0.0884529
GRPEL1.Q9HAV7.OID21309.v1	Type 2 diabetes	15	1.28	1.22	1.33	3.71226e-30	2494	40844	0.0940262
GRPEL1.Q9HAV7.OID21309.v1	Type 2 diabetes	16	1.28	1.22	1.33	3.71226e-30	2494	40844	0.0940262
GRPEL1.Q9HAV7.OID21309.v1	Type 2 diabetes	17	1.28	1.22	1.33	3.71226e-30	2494	40844	0.0940262
VNN2.O95498.OID21310.v1	Type 2 diabetes	1	1.23	1.07	1.43	0.00461596	185	40844	0.0106231
VNN2.O95498.OID21310.v1	Type 2 diabetes	2	1.2	1.08	1.33	0.000471266	373	40844	0.365983
VNN2.O95498.OID21310.v1	Type 2 diabetes	3	1.17	1.08	1.27	0.00011327	587	40844	0.759171
VNN2.O95498.OID21310.v1	Type 2 diabetes	4	1.16	1.08	1.24	3.294e-05	801	40844	0.886393
VNN2.O95498.OID21310.v1	Type 2 diabetes	5	1.15	1.08	1.22	1.12374e-05	998	40844	0.849244
VNN2.O95498.OID21310.v1	Type 2 diabetes	6	1.12	1.06	1.19	4.07538e-05	1244	40844	0.180033
VNN2.O95498.OID21310.v1	Type 2 diabetes	7	1.14	1.08	1.2	1.42402e-06	1472	40844	0.738998
VNN2.O95498.OID21310.v1	Type 2 diabetes	8	1.13	1.08	1.19	3.4766e-07	1697	40844	0.696732
VNN2.O95498.OID21310.v1	Type 2 diabetes	9	1.12	1.07	1.17	8.50237e-07	1954	40844	0.302928
VNN2.O95498.OID21310.v1	Type 2 diabetes	10	1.12	1.07	1.17	2.227e-07	2150	40844	0.498936
VNN2.O95498.OID21310.v1	Type 2 diabetes	11	1.12	1.08	1.17	4.72951e-08	2337	40844	0.658546
VNN2.O95498.OID21310.v1	Type 2 diabetes	12	1.11	1.07	1.16	1.43311e-07	2436	40844	0.416114
VNN2.O95498.OID21310.v1	Type 2 diabetes	13	1.12	1.08	1.16	3.32414e-08	2486	40844	0.651667
VNN2.O95498.OID21310.v1	Type 2 diabetes	14	1.12	1.07	1.16	3.96832e-08	2493	40844	0.586793
VNN2.O95498.OID21310.v1	Type 2 diabetes	15	1.12	1.07	1.16	3.58594e-08	2494	40844	0.60477
VNN2.O95498.OID21310.v1	Type 2 diabetes	16	1.12	1.07	1.16	3.58594e-08	2494	40844	0.60477
VNN2.O95498.OID21310.v1	Type 2 diabetes	17	1.12	1.07	1.16	3.58594e-08	2494	40844	0.60477
AARSD1.Q9BTE6.OID21311.v1	Type 2 diabetes	1	1.16	1	1.34	0.0559082	185	40844	0.0323887
AARSD1.Q9BTE6.OID21311.v1	Type 2 diabetes	2	1.03	0.93	1.14	0.606314	373	40844	0.0148896
AARSD1.Q9BTE6.OID21311.v1	Type 2 diabetes	3	1.06	0.98	1.16	0.15262	587	40844	0.951249
AARSD1.Q9BTE6.OID21311.v1	Type 2 diabetes	4	1.06	0.98	1.13	0.134951	801	40844	0.846327
AARSD1.Q9BTE6.OID21311.v1	Type 2 diabetes	5	1.05	0.98	1.12	0.164497	998	40844	0.65385
AARSD1.Q9BTE6.OID21311.v1	Type 2 diabetes	6	1.06	1	1.12	0.054524	1244	40844	0.722765
AARSD1.Q9BTE6.OID21311.v1	Type 2 diabetes	7	1.05	1	1.11	0.0686578	1472	40844	0.725239
AARSD1.Q9BTE6.OID21311.v1	Type 2 diabetes	8	1.05	1	1.1	0.0503728	1697	40844	0.576885
AARSD1.Q9BTE6.OID21311.v1	Type 2 diabetes	9	1.06	1.01	1.11	0.0138863	1954	40844	0.932342
AARSD1.Q9BTE6.OID21311.v1	Type 2 diabetes	10	1.06	1.01	1.11	0.0109805	2150	40844	0.964014
AARSD1.Q9BTE6.OID21311.v1	Type 2 diabetes	11	1.05	1.01	1.09	0.0253415	2337	40844	0.406611
AARSD1.Q9BTE6.OID21311.v1	Type 2 diabetes	12	1.04	1	1.09	0.0408608	2436	40844	0.190244
AARSD1.Q9BTE6.OID21311.v1	Type 2 diabetes	13	1.04	1	1.09	0.0424691	2486	40844	0.139827
AARSD1.Q9BTE6.OID21311.v1	Type 2 diabetes	14	1.04	1	1.09	0.0412547	2493	40844	0.144595
AARSD1.Q9BTE6.OID21311.v1	Type 2 diabetes	15	1.04	1	1.09	0.041305	2494	40844	0.144547
AARSD1.Q9BTE6.OID21311.v1	Type 2 diabetes	16	1.04	1	1.09	0.041305	2494	40844	0.144547
AARSD1.Q9BTE6.OID21311.v1	Type 2 diabetes	17	1.04	1	1.09	0.041305	2494	40844	0.144547
IGSF3.O75054.OID21312.v1	Type 2 diabetes	1	1.69	1.44	1.99	1.90851e-10	185	40844	0.0426816
IGSF3.O75054.OID21312.v1	Type 2 diabetes	2	1.89	1.69	2.12	1.15532e-27	373	40844	0.0102486
IGSF3.O75054.OID21312.v1	Type 2 diabetes	3	1.96	1.79	2.15	1.57984e-46	587	40844	0.00704769
IGSF3.O75054.OID21312.v1	Type 2 diabetes	4	1.96	1.81	2.12	7.86675e-63	801	40844	0.122798
IGSF3.O75054.OID21312.v1	Type 2 diabetes	5	1.95	1.82	2.09	5.15651e-76	998	40844	0.211636
IGSF3.O75054.OID21312.v1	Type 2 diabetes	6	1.95	1.83	2.08	6.77407e-94	1244	40844	0.379223
IGSF3.O75054.OID21312.v1	Type 2 diabetes	7	1.96	1.85	2.08	2.90278e-113	1472	40844	0.227197
IGSF3.O75054.OID21312.v1	Type 2 diabetes	8	1.92	1.82	2.03	3.63709e-123	1697	40844	0.754888
IGSF3.O75054.OID21312.v1	Type 2 diabetes	9	1.91	1.82	2.01	2.2748e-138	1954	40844	0.835366
IGSF3.O75054.OID21312.v1	Type 2 diabetes	10	1.89	1.8	1.98	7.25678e-147	2150	40844	0.892944
IGSF3.O75054.OID21312.v1	Type 2 diabetes	11	1.86	1.77	1.95	9.43974e-151	2337	40844	0.237368
IGSF3.O75054.OID21312.v1	Type 2 diabetes	12	1.85	1.76	1.93	1.41669e-153	2436	40844	0.154545
IGSF3.O75054.OID21312.v1	Type 2 diabetes	13	1.84	1.76	1.93	9.35385e-156	2486	40844	0.142362
IGSF3.O75054.OID21312.v1	Type 2 diabetes	14	1.84	1.76	1.92	6.50603e-155	2493	40844	0.0914705
IGSF3.O75054.OID21312.v1	Type 2 diabetes	15	1.84	1.76	1.92	3.6533e-155	2494	40844	0.096909
IGSF3.O75054.OID21312.v1	Type 2 diabetes	16	1.84	1.76	1.92	3.6533e-155	2494	40844	0.096909
IGSF3.O75054.OID21312.v1	Type 2 diabetes	17	1.84	1.76	1.92	3.6533e-155	2494	40844	0.096909
DKKL1.Q9UK85.OID21313.v1	Type 2 diabetes	1	0.87	0.74	1.01	0.0640713	185	40844	0.0452235
DKKL1.Q9UK85.OID21313.v1	Type 2 diabetes	2	0.89	0.8	0.99	0.030973	373	40844	0.329931
DKKL1.Q9UK85.OID21313.v1	Type 2 diabetes	3	0.96	0.88	1.05	0.392597	587	40844	0.0114632
DKKL1.Q9UK85.OID21313.v1	Type 2 diabetes	4	0.95	0.88	1.02	0.131175	801	40844	0.184762
DKKL1.Q9UK85.OID21313.v1	Type 2 diabetes	5	0.96	0.9	1.02	0.185823	998	40844	0.10445
DKKL1.Q9UK85.OID21313.v1	Type 2 diabetes	6	0.96	0.91	1.02	0.203116	1244	40844	0.344103
DKKL1.Q9UK85.OID21313.v1	Type 2 diabetes	7	0.97	0.91	1.02	0.196229	1472	40844	0.395874
DKKL1.Q9UK85.OID21313.v1	Type 2 diabetes	8	0.97	0.92	1.02	0.256998	1697	40844	0.307402
DKKL1.Q9UK85.OID21313.v1	Type 2 diabetes	9	0.95	0.91	1	0.0310456	1954	40844	0.349421
DKKL1.Q9UK85.OID21313.v1	Type 2 diabetes	10	0.95	0.91	1	0.0378843	2150	40844	0.664646
DKKL1.Q9UK85.OID21313.v1	Type 2 diabetes	11	0.95	0.91	1	0.0302106	2337	40844	0.757842
DKKL1.Q9UK85.OID21313.v1	Type 2 diabetes	12	0.96	0.92	1	0.0456717	2436	40844	0.799621
DKKL1.Q9UK85.OID21313.v1	Type 2 diabetes	13	0.96	0.92	1	0.03814	2486	40844	0.889037
DKKL1.Q9UK85.OID21313.v1	Type 2 diabetes	14	0.96	0.92	1	0.0367209	2493	40844	0.909788
DKKL1.Q9UK85.OID21313.v1	Type 2 diabetes	15	0.96	0.92	1	0.036627	2494	40844	0.918966
DKKL1.Q9UK85.OID21313.v1	Type 2 diabetes	16	0.96	0.92	1	0.036627	2494	40844	0.918966
DKKL1.Q9UK85.OID21313.v1	Type 2 diabetes	17	0.96	0.92	1	0.036627	2494	40844	0.918966
INPPL1.O15357.OID21314.v1	Type 2 diabetes	1	1.14	0.99	1.32	0.0693022	185	40844	0.272419
INPPL1.O15357.OID21314.v1	Type 2 diabetes	2	1.03	0.93	1.14	0.565399	373	40844	0.0367737
INPPL1.O15357.OID21314.v1	Type 2 diabetes	3	1.07	0.98	1.16	0.114155	587	40844	0.861654
INPPL1.O15357.OID21314.v1	Type 2 diabetes	4	1.04	0.97	1.12	0.232245	801	40844	0.255856
INPPL1.O15357.OID21314.v1	Type 2 diabetes	5	1.04	0.98	1.11	0.238366	998	40844	0.340105
INPPL1.O15357.OID21314.v1	Type 2 diabetes	6	1.03	0.97	1.09	0.307841	1244	40844	0.259957
INPPL1.O15357.OID21314.v1	Type 2 diabetes	7	1.03	0.98	1.08	0.266441	1472	40844	0.40302
INPPL1.O15357.OID21314.v1	Type 2 diabetes	8	1.03	0.98	1.08	0.218669	1697	40844	0.599586
INPPL1.O15357.OID21314.v1	Type 2 diabetes	9	1.04	0.99	1.08	0.111519	1954	40844	0.919354
INPPL1.O15357.OID21314.v1	Type 2 diabetes	10	1.03	0.99	1.08	0.130279	2150	40844	0.905004
INPPL1.O15357.OID21314.v1	Type 2 diabetes	11	1.03	0.99	1.08	0.105118	2337	40844	0.892591
INPPL1.O15357.OID21314.v1	Type 2 diabetes	12	1.03	0.99	1.07	0.132037	2436	40844	0.830134
INPPL1.O15357.OID21314.v1	Type 2 diabetes	13	1.03	0.99	1.07	0.182847	2486	40844	0.508622
INPPL1.O15357.OID21314.v1	Type 2 diabetes	14	1.03	0.99	1.07	0.199019	2493	40844	0.441684
INPPL1.O15357.OID21314.v1	Type 2 diabetes	15	1.03	0.99	1.07	0.204503	2494	40844	0.426074
INPPL1.O15357.OID21314.v1	Type 2 diabetes	16	1.03	0.99	1.07	0.204503	2494	40844	0.426074
INPPL1.O15357.OID21314.v1	Type 2 diabetes	17	1.03	0.99	1.07	0.204503	2494	40844	0.426074
LAG3.P18627.OID21315.v1	Type 2 diabetes	1	1.04	0.89	1.21	0.607132	185	40844	0.428812
LAG3.P18627.OID21315.v1	Type 2 diabetes	2	1.16	1.04	1.29	0.00761318	373	40844	0.102985
LAG3.P18627.OID21315.v1	Type 2 diabetes	3	1.17	1.07	1.28	0.000326607	587	40844	0.120046
LAG3.P18627.OID21315.v1	Type 2 diabetes	4	1.17	1.09	1.26	2.33398e-05	801	40844	0.308849
LAG3.P18627.OID21315.v1	Type 2 diabetes	5	1.16	1.09	1.24	1.12007e-05	998	40844	0.671031
LAG3.P18627.OID21315.v1	Type 2 diabetes	6	1.15	1.08	1.22	7.82476e-06	1244	40844	0.37471
LAG3.P18627.OID21315.v1	Type 2 diabetes	7	1.14	1.08	1.21	1.38806e-06	1472	40844	0.660012
LAG3.P18627.OID21315.v1	Type 2 diabetes	8	1.13	1.08	1.19	1.45125e-06	1697	40844	0.311928
LAG3.P18627.OID21315.v1	Type 2 diabetes	9	1.14	1.09	1.19	9.09197e-08	1954	40844	0.435364
LAG3.P18627.OID21315.v1	Type 2 diabetes	10	1.14	1.09	1.19	3.01658e-08	2150	40844	0.609746
LAG3.P18627.OID21315.v1	Type 2 diabetes	11	1.13	1.09	1.18	1.45009e-08	2337	40844	0.61808
LAG3.P18627.OID21315.v1	Type 2 diabetes	12	1.13	1.08	1.18	1.52258e-08	2436	40844	0.557465
LAG3.P18627.OID21315.v1	Type 2 diabetes	13	1.13	1.08	1.18	2.10194e-08	2486	40844	0.428988
LAG3.P18627.OID21315.v1	Type 2 diabetes	14	1.13	1.08	1.17	3.00484e-08	2493	40844	0.363763
LAG3.P18627.OID21315.v1	Type 2 diabetes	15	1.13	1.08	1.18	2.79491e-08	2494	40844	0.370093
LAG3.P18627.OID21315.v1	Type 2 diabetes	16	1.13	1.08	1.18	2.79491e-08	2494	40844	0.370093
LAG3.P18627.OID21315.v1	Type 2 diabetes	17	1.13	1.08	1.18	2.79491e-08	2494	40844	0.370093
CD38.P28907.OID21316.v1	Type 2 diabetes	1	0.95	0.8	1.14	0.583314	185	40844	0.0680488
CD38.P28907.OID21316.v1	Type 2 diabetes	2	0.98	0.86	1.11	0.753006	373	40844	0.31945
CD38.P28907.OID21316.v1	Type 2 diabetes	3	1.01	0.91	1.12	0.867851	587	40844	0.201863
CD38.P28907.OID21316.v1	Type 2 diabetes	4	1.06	0.97	1.16	0.183309	801	40844	0.0148398
CD38.P28907.OID21316.v1	Type 2 diabetes	5	1.08	1	1.16	0.0604697	998	40844	0.066343
CD38.P28907.OID21316.v1	Type 2 diabetes	6	1.11	1.03	1.19	0.00404287	1244	40844	0.00416464
CD38.P28907.OID21316.v1	Type 2 diabetes	7	1.12	1.05	1.2	0.00042776	1472	40844	0.0260543
CD38.P28907.OID21316.v1	Type 2 diabetes	8	1.15	1.08	1.22	4.69657e-06	1697	40844	0.0222739
CD38.P28907.OID21316.v1	Type 2 diabetes	9	1.12	1.06	1.18	5.58114e-05	1954	40844	0.592859
CD38.P28907.OID21316.v1	Type 2 diabetes	10	1.12	1.06	1.18	4.23837e-05	2150	40844	0.966538
CD38.P28907.OID21316.v1	Type 2 diabetes	11	1.12	1.07	1.18	6.15306e-06	2337	40844	0.787448
CD38.P28907.OID21316.v1	Type 2 diabetes	12	1.13	1.08	1.19	1.01007e-06	2436	40844	0.581916
CD38.P28907.OID21316.v1	Type 2 diabetes	13	1.13	1.08	1.19	1.01811e-06	2486	40844	0.621468
CD38.P28907.OID21316.v1	Type 2 diabetes	14	1.13	1.08	1.19	1.10504e-06	2493	40844	0.656682
CD38.P28907.OID21316.v1	Type 2 diabetes	15	1.13	1.08	1.19	9.79641e-07	2494	40844	0.620002
CD38.P28907.OID21316.v1	Type 2 diabetes	16	1.13	1.08	1.19	9.79641e-07	2494	40844	0.620002
CD38.P28907.OID21316.v1	Type 2 diabetes	17	1.13	1.08	1.19	9.79641e-07	2494	40844	0.620002
CNPY4.Q8N129.OID21317.v1	Type 2 diabetes	1	1.09	0.94	1.26	0.231113	185	40844	0.0887428
CNPY4.Q8N129.OID21317.v1	Type 2 diabetes	2	1.08	0.97	1.19	0.156364	373	40844	0.533117
CNPY4.Q8N129.OID21317.v1	Type 2 diabetes	3	1.08	1	1.17	0.0595695	587	40844	0.690365
CNPY4.Q8N129.OID21317.v1	Type 2 diabetes	4	1.04	0.97	1.11	0.28535	801	40844	0.0675519
CNPY4.Q8N129.OID21317.v1	Type 2 diabetes	5	1.03	0.97	1.1	0.370407	998	40844	0.0960879
CNPY4.Q8N129.OID21317.v1	Type 2 diabetes	6	1.02	0.97	1.08	0.41612	1244	40844	0.119989
CNPY4.Q8N129.OID21317.v1	Type 2 diabetes	7	1.02	0.97	1.07	0.485347	1472	40844	0.133902
CNPY4.Q8N129.OID21317.v1	Type 2 diabetes	8	1.04	0.99	1.09	0.14893	1697	40844	0.993063
CNPY4.Q8N129.OID21317.v1	Type 2 diabetes	9	1.04	0.99	1.08	0.130456	1954	40844	0.958213
CNPY4.Q8N129.OID21317.v1	Type 2 diabetes	10	1.04	1	1.08	0.0808289	2150	40844	0.717176
CNPY4.Q8N129.OID21317.v1	Type 2 diabetes	11	1.04	0.99	1.08	0.100052	2337	40844	0.973499
CNPY4.Q8N129.OID21317.v1	Type 2 diabetes	12	1.03	0.99	1.07	0.124924	2436	40844	0.828308
CNPY4.Q8N129.OID21317.v1	Type 2 diabetes	13	1.03	0.99	1.07	0.114698	2486	40844	0.83775
CNPY4.Q8N129.OID21317.v1	Type 2 diabetes	14	1.03	0.99	1.07	0.124047	2493	40844	0.767419
CNPY4.Q8N129.OID21317.v1	Type 2 diabetes	15	1.03	0.99	1.07	0.127723	2494	40844	0.747172
CNPY4.Q8N129.OID21317.v1	Type 2 diabetes	16	1.03	0.99	1.07	0.127723	2494	40844	0.747172
CNPY4.Q8N129.OID21317.v1	Type 2 diabetes	17	1.03	0.99	1.07	0.127723	2494	40844	0.747172
CDNF.Q49AH0.OID21318.v1	Type 2 diabetes	1	0.91	0.79	1.06	0.219329	185	40844	0.836226
CDNF.Q49AH0.OID21318.v1	Type 2 diabetes	2	0.87	0.79	0.97	0.0087784	373	40844	0.52169
CDNF.Q49AH0.OID21318.v1	Type 2 diabetes	3	0.89	0.82	0.97	0.00529705	587	40844	0.902828
CDNF.Q49AH0.OID21318.v1	Type 2 diabetes	4	0.88	0.82	0.95	0.000602545	801	40844	0.931101
CDNF.Q49AH0.OID21318.v1	Type 2 diabetes	5	0.89	0.84	0.95	0.000401917	998	40844	0.706161
CDNF.Q49AH0.OID21318.v1	Type 2 diabetes	6	0.9	0.85	0.95	0.000260125	1244	40844	0.49453
CDNF.Q49AH0.OID21318.v1	Type 2 diabetes	7	0.9	0.85	0.95	8.38625e-05	1472	40844	0.79721
CDNF.Q49AH0.OID21318.v1	Type 2 diabetes	8	0.91	0.87	0.96	0.000307057	1697	40844	0.412056
CDNF.Q49AH0.OID21318.v1	Type 2 diabetes	9	0.9	0.86	0.94	5.87512e-06	1954	40844	0.41697
CDNF.Q49AH0.OID21318.v1	Type 2 diabetes	10	0.91	0.87	0.95	1.77948e-05	2150	40844	0.974409
CDNF.Q49AH0.OID21318.v1	Type 2 diabetes	11	0.92	0.88	0.96	3.91864e-05	2337	40844	0.597639
CDNF.Q49AH0.OID21318.v1	Type 2 diabetes	12	0.92	0.88	0.95	3.02771e-05	2436	40844	0.629356
CDNF.Q49AH0.OID21318.v1	Type 2 diabetes	13	0.92	0.88	0.96	3.56356e-05	2486	40844	0.551427
CDNF.Q49AH0.OID21318.v1	Type 2 diabetes	14	0.92	0.88	0.96	3.60184e-05	2493	40844	0.548135
CDNF.Q49AH0.OID21318.v1	Type 2 diabetes	15	0.92	0.88	0.96	3.40149e-05	2494	40844	0.561456
CDNF.Q49AH0.OID21318.v1	Type 2 diabetes	16	0.92	0.88	0.96	3.40149e-05	2494	40844	0.561456
CDNF.Q49AH0.OID21318.v1	Type 2 diabetes	17	0.92	0.88	0.96	3.40149e-05	2494	40844	0.561456
CDKN1A.P38936.OID21319.v1	Type 2 diabetes	1	1.2	1.04	1.39	0.0131167	185	40844	0.223055
CDKN1A.P38936.OID21319.v1	Type 2 diabetes	2	1.12	1.01	1.24	0.0305716	373	40844	0.157365
CDKN1A.P38936.OID21319.v1	Type 2 diabetes	3	1.14	1.05	1.23	0.00200505	587	40844	0.689396
CDKN1A.P38936.OID21319.v1	Type 2 diabetes	4	1.1	1.03	1.18	0.00594992	801	40844	0.109584
CDKN1A.P38936.OID21319.v1	Type 2 diabetes	5	1.1	1.03	1.17	0.00388485	998	40844	0.210942
CDKN1A.P38936.OID21319.v1	Type 2 diabetes	6	1.09	1.03	1.15	0.0037654	1244	40844	0.140907
CDKN1A.P38936.OID21319.v1	Type 2 diabetes	7	1.09	1.04	1.15	0.00102965	1472	40844	0.363066
CDKN1A.P38936.OID21319.v1	Type 2 diabetes	8	1.1	1.04	1.15	0.000172896	1697	40844	0.797528
CDKN1A.P38936.OID21319.v1	Type 2 diabetes	9	1.09	1.04	1.14	0.000124297	1954	40844	0.607998
CDKN1A.P38936.OID21319.v1	Type 2 diabetes	10	1.09	1.05	1.14	5.86721e-05	2150	40844	0.831563
CDKN1A.P38936.OID21319.v1	Type 2 diabetes	11	1.09	1.05	1.14	3.58469e-05	2337	40844	0.762355
CDKN1A.P38936.OID21319.v1	Type 2 diabetes	12	1.09	1.04	1.13	4.52497e-05	2436	40844	0.609362
CDKN1A.P38936.OID21319.v1	Type 2 diabetes	13	1.09	1.04	1.13	5.152e-05	2486	40844	0.505666
CDKN1A.P38936.OID21319.v1	Type 2 diabetes	14	1.08	1.04	1.13	6.31434e-05	2493	40844	0.437196
CDKN1A.P38936.OID21319.v1	Type 2 diabetes	15	1.08	1.04	1.13	6.62267e-05	2494	40844	0.425604
CDKN1A.P38936.OID21319.v1	Type 2 diabetes	16	1.08	1.04	1.13	6.62267e-05	2494	40844	0.425604
CDKN1A.P38936.OID21319.v1	Type 2 diabetes	17	1.08	1.04	1.13	6.62267e-05	2494	40844	0.425604
KIFBP.Q96EK5.OID21320.v1	Type 2 diabetes	1	1.14	0.99	1.32	0.0783827	185	40844	0.112805
KIFBP.Q96EK5.OID21320.v1	Type 2 diabetes	2	1.09	0.98	1.21	0.0957501	373	40844	0.308257
KIFBP.Q96EK5.OID21320.v1	Type 2 diabetes	3	1.1	1.01	1.19	0.0231828	587	40844	0.647985
KIFBP.Q96EK5.OID21320.v1	Type 2 diabetes	4	1.07	1	1.15	0.0592083	801	40844	0.11556
KIFBP.Q96EK5.OID21320.v1	Type 2 diabetes	5	1.06	1	1.13	0.0648043	998	40844	0.199652
KIFBP.Q96EK5.OID21320.v1	Type 2 diabetes	6	1.05	1	1.11	0.0652881	1244	40844	0.175817
KIFBP.Q96EK5.OID21320.v1	Type 2 diabetes	7	1.04	0.99	1.1	0.0980761	1472	40844	0.126728
KIFBP.Q96EK5.OID21320.v1	Type 2 diabetes	8	1.06	1.01	1.11	0.0205601	1697	40844	0.839927
KIFBP.Q96EK5.OID21320.v1	Type 2 diabetes	9	1.06	1.01	1.11	0.0147711	1954	40844	0.84582
KIFBP.Q96EK5.OID21320.v1	Type 2 diabetes	10	1.06	1.01	1.1	0.0122818	2150	40844	0.975909
KIFBP.Q96EK5.OID21320.v1	Type 2 diabetes	11	1.05	1.01	1.1	0.0128022	2337	40844	0.844103
KIFBP.Q96EK5.OID21320.v1	Type 2 diabetes	12	1.05	1.01	1.09	0.0272137	2436	40844	0.471752
KIFBP.Q96EK5.OID21320.v1	Type 2 diabetes	13	1.05	1.01	1.09	0.0268176	2486	40844	0.435478
KIFBP.Q96EK5.OID21320.v1	Type 2 diabetes	14	1.04	1	1.09	0.0291661	2493	40844	0.392099
KIFBP.Q96EK5.OID21320.v1	Type 2 diabetes	15	1.04	1	1.09	0.0306747	2494	40844	0.371776
KIFBP.Q96EK5.OID21320.v1	Type 2 diabetes	16	1.04	1	1.09	0.0306747	2494	40844	0.371776
KIFBP.Q96EK5.OID21320.v1	Type 2 diabetes	17	1.04	1	1.09	0.0306747	2494	40844	0.371776
TAFA5.Q7Z5A7.OID21321.v1	Type 2 diabetes	1	0.93	0.8	1.08	0.318955	185	40844	0.231812
TAFA5.Q7Z5A7.OID21321.v1	Type 2 diabetes	2	0.88	0.79	0.97	0.0139394	373	40844	0.696374
TAFA5.Q7Z5A7.OID21321.v1	Type 2 diabetes	3	0.88	0.81	0.96	0.00377752	587	40844	0.746052
TAFA5.Q7Z5A7.OID21321.v1	Type 2 diabetes	4	0.93	0.86	0.99	0.0354651	801	40844	0.0263379
TAFA5.Q7Z5A7.OID21321.v1	Type 2 diabetes	5	0.94	0.88	1	0.0569196	998	40844	0.0237857
TAFA5.Q7Z5A7.OID21321.v1	Type 2 diabetes	6	0.96	0.91	1.02	0.201142	1244	40844	0.0242809
TAFA5.Q7Z5A7.OID21321.v1	Type 2 diabetes	7	0.97	0.92	1.03	0.331628	1472	40844	0.025245
TAFA5.Q7Z5A7.OID21321.v1	Type 2 diabetes	8	0.98	0.93	1.03	0.41118	1697	40844	0.0636968
TAFA5.Q7Z5A7.OID21321.v1	Type 2 diabetes	9	0.96	0.92	1.01	0.0858965	1954	40844	0.912325
TAFA5.Q7Z5A7.OID21321.v1	Type 2 diabetes	10	0.97	0.93	1.01	0.147625	2150	40844	0.593939
TAFA5.Q7Z5A7.OID21321.v1	Type 2 diabetes	11	0.97	0.93	1.02	0.202049	2337	40844	0.355986
TAFA5.Q7Z5A7.OID21321.v1	Type 2 diabetes	12	0.98	0.94	1.02	0.364741	2436	40844	0.112397
TAFA5.Q7Z5A7.OID21321.v1	Type 2 diabetes	13	0.98	0.94	1.02	0.313406	2486	40844	0.168092
TAFA5.Q7Z5A7.OID21321.v1	Type 2 diabetes	14	0.98	0.94	1.02	0.301834	2493	40844	0.185625
TAFA5.Q7Z5A7.OID21321.v1	Type 2 diabetes	15	0.98	0.94	1.02	0.312009	2494	40844	0.176139
TAFA5.Q7Z5A7.OID21321.v1	Type 2 diabetes	16	0.98	0.94	1.02	0.312009	2494	40844	0.176139
TAFA5.Q7Z5A7.OID21321.v1	Type 2 diabetes	17	0.98	0.94	1.02	0.312009	2494	40844	0.176139
ST3GAL1.Q11201.OID21322.v1	Type 2 diabetes	1	0.97	0.84	1.13	0.69233	185	40844	0.0939398
ST3GAL1.Q11201.OID21322.v1	Type 2 diabetes	2	0.98	0.89	1.09	0.76124	373	40844	0.998914
ST3GAL1.Q11201.OID21322.v1	Type 2 diabetes	3	0.98	0.9	1.06	0.560118	587	40844	0.56701
ST3GAL1.Q11201.OID21322.v1	Type 2 diabetes	4	0.95	0.88	1.02	0.128206	801	40844	0.147537
ST3GAL1.Q11201.OID21322.v1	Type 2 diabetes	5	0.97	0.91	1.04	0.37593	998	40844	0.882457
ST3GAL1.Q11201.OID21322.v1	Type 2 diabetes	6	0.98	0.92	1.04	0.442663	1244	40844	0.956486
ST3GAL1.Q11201.OID21322.v1	Type 2 diabetes	7	0.99	0.94	1.04	0.608851	1472	40844	0.408805
ST3GAL1.Q11201.OID21322.v1	Type 2 diabetes	8	0.98	0.93	1.02	0.327341	1697	40844	0.934971
ST3GAL1.Q11201.OID21322.v1	Type 2 diabetes	9	0.97	0.92	1.01	0.150015	1954	40844	0.476432
ST3GAL1.Q11201.OID21322.v1	Type 2 diabetes	10	0.96	0.92	1.01	0.108554	2150	40844	0.423982
ST3GAL1.Q11201.OID21322.v1	Type 2 diabetes	11	0.96	0.92	1	0.0367546	2337	40844	0.179016
ST3GAL1.Q11201.OID21322.v1	Type 2 diabetes	12	0.96	0.92	1	0.0384877	2436	40844	0.311352
ST3GAL1.Q11201.OID21322.v1	Type 2 diabetes	13	0.96	0.92	1	0.0404036	2486	40844	0.318598
ST3GAL1.Q11201.OID21322.v1	Type 2 diabetes	14	0.96	0.92	1	0.0419553	2493	40844	0.352659
ST3GAL1.Q11201.OID21322.v1	Type 2 diabetes	15	0.96	0.92	1	0.0439486	2494	40844	0.366338
ST3GAL1.Q11201.OID21322.v1	Type 2 diabetes	16	0.96	0.92	1	0.0439486	2494	40844	0.366338
ST3GAL1.Q11201.OID21322.v1	Type 2 diabetes	17	0.96	0.92	1	0.0439486	2494	40844	0.366338
ERBIN.Q96RT1.OID21323.v1	Type 2 diabetes	1	1.12	0.97	1.3	0.112806	185	40844	0.179289
ERBIN.Q96RT1.OID21323.v1	Type 2 diabetes	2	1.06	0.96	1.17	0.2567	373	40844	0.187516
ERBIN.Q96RT1.OID21323.v1	Type 2 diabetes	3	1.08	0.99	1.17	0.070996	587	40844	0.652254
ERBIN.Q96RT1.OID21323.v1	Type 2 diabetes	4	1.04	0.97	1.12	0.232557	801	40844	0.0992964
ERBIN.Q96RT1.OID21323.v1	Type 2 diabetes	5	1.04	0.98	1.11	0.19761	998	40844	0.250477
ERBIN.Q96RT1.OID21323.v1	Type 2 diabetes	6	1.04	0.98	1.1	0.224449	1244	40844	0.256176
ERBIN.Q96RT1.OID21323.v1	Type 2 diabetes	7	1.03	0.98	1.09	0.221934	1472	40844	0.334988
ERBIN.Q96RT1.OID21323.v1	Type 2 diabetes	8	1.04	0.99	1.09	0.105234	1697	40844	0.940182
ERBIN.Q96RT1.OID21323.v1	Type 2 diabetes	9	1.04	0.99	1.09	0.0926161	1954	40844	0.888107
ERBIN.Q96RT1.OID21323.v1	Type 2 diabetes	10	1.04	1	1.08	0.0817104	2150	40844	0.901
ERBIN.Q96RT1.OID21323.v1	Type 2 diabetes	11	1.04	1	1.08	0.077255	2337	40844	0.976018
ERBIN.Q96RT1.OID21323.v1	Type 2 diabetes	12	1.03	0.99	1.08	0.0984834	2436	40844	0.820286
ERBIN.Q96RT1.OID21323.v1	Type 2 diabetes	13	1.03	0.99	1.07	0.109112	2486	40844	0.687121
ERBIN.Q96RT1.OID21323.v1	Type 2 diabetes	14	1.03	0.99	1.07	0.119786	2493	40844	0.611887
ERBIN.Q96RT1.OID21323.v1	Type 2 diabetes	15	1.03	0.99	1.07	0.125044	2494	40844	0.58615
ERBIN.Q96RT1.OID21323.v1	Type 2 diabetes	16	1.03	0.99	1.07	0.125044	2494	40844	0.58615
ERBIN.Q96RT1.OID21323.v1	Type 2 diabetes	17	1.03	0.99	1.07	0.125044	2494	40844	0.58615
SRP14.P37108.OID21324.v1	Type 2 diabetes	1	1.14	0.97	1.32	0.102708	185	40844	0.304604
SRP14.P37108.OID21324.v1	Type 2 diabetes	2	1.12	1.01	1.25	0.0394831	373	40844	0.872709
SRP14.P37108.OID21324.v1	Type 2 diabetes	3	1.17	1.07	1.27	0.000441618	587	40844	0.255712
SRP14.P37108.OID21324.v1	Type 2 diabetes	4	1.16	1.08	1.25	6.17933e-05	801	40844	0.625993
SRP14.P37108.OID21324.v1	Type 2 diabetes	5	1.18	1.1	1.26	1.54519e-06	998	40844	0.377263
SRP14.P37108.OID21324.v1	Type 2 diabetes	6	1.18	1.12	1.26	1.90533e-08	1244	40844	0.24614
SRP14.P37108.OID21324.v1	Type 2 diabetes	7	1.18	1.12	1.25	1.01089e-09	1472	40844	0.54452
SRP14.P37108.OID21324.v1	Type 2 diabetes	8	1.17	1.11	1.23	2.07219e-09	1697	40844	0.605089
SRP14.P37108.OID21324.v1	Type 2 diabetes	9	1.16	1.11	1.22	6.17136e-10	1954	40844	0.43706
SRP14.P37108.OID21324.v1	Type 2 diabetes	10	1.16	1.11	1.21	7.93999e-11	2150	40844	0.580462
SRP14.P37108.OID21324.v1	Type 2 diabetes	11	1.15	1.1	1.2	8.1127e-11	2337	40844	0.292572
SRP14.P37108.OID21324.v1	Type 2 diabetes	12	1.15	1.1	1.2	8.57976e-11	2436	40844	0.232603
SRP14.P37108.OID21324.v1	Type 2 diabetes	13	1.15	1.11	1.2	2.64173e-11	2486	40844	0.32546
SRP14.P37108.OID21324.v1	Type 2 diabetes	14	1.15	1.1	1.2	4.57189e-11	2493	40844	0.245789
SRP14.P37108.OID21324.v1	Type 2 diabetes	15	1.15	1.1	1.2	4.3842e-11	2494	40844	0.249725
SRP14.P37108.OID21324.v1	Type 2 diabetes	16	1.15	1.1	1.2	4.3842e-11	2494	40844	0.249725
SRP14.P37108.OID21324.v1	Type 2 diabetes	17	1.15	1.1	1.2	4.3842e-11	2494	40844	0.249725
DSG4.Q86SJ6.OID21325.v1	Type 2 diabetes	1	0.67	0.58	0.78	1.42138e-07	185	40844	0.225698
DSG4.Q86SJ6.OID21325.v1	Type 2 diabetes	2	0.7	0.63	0.77	1.90206e-11	373	40844	0.307093
DSG4.Q86SJ6.OID21325.v1	Type 2 diabetes	3	0.73	0.67	0.8	3.58165e-13	587	40844	0.106007
DSG4.Q86SJ6.OID21325.v1	Type 2 diabetes	4	0.75	0.7	0.81	7.78315e-15	801	40844	0.0190201
DSG4.Q86SJ6.OID21325.v1	Type 2 diabetes	5	0.77	0.72	0.82	1.04239e-15	998	40844	0.0205327
DSG4.Q86SJ6.OID21325.v1	Type 2 diabetes	6	0.8	0.75	0.85	3.3277e-14	1244	40844	0.00026679
DSG4.Q86SJ6.OID21325.v1	Type 2 diabetes	7	0.81	0.77	0.86	1.9359e-14	1472	40844	0.000169346
DSG4.Q86SJ6.OID21325.v1	Type 2 diabetes	8	0.83	0.79	0.87	3.85388e-14	1697	40844	5.41738e-05
DSG4.Q86SJ6.OID21325.v1	Type 2 diabetes	9	0.82	0.78	0.86	8.97233e-18	1954	40844	0.0121564
DSG4.Q86SJ6.OID21325.v1	Type 2 diabetes	10	0.82	0.79	0.86	3.07177e-18	2150	40844	0.0124933
DSG4.Q86SJ6.OID21325.v1	Type 2 diabetes	11	0.82	0.79	0.86	3.06135e-20	2337	40844	0.0671021
DSG4.Q86SJ6.OID21325.v1	Type 2 diabetes	12	0.82	0.79	0.86	3.78313e-20	2436	40844	0.0346425
DSG4.Q86SJ6.OID21325.v1	Type 2 diabetes	13	0.82	0.79	0.86	2.35239e-20	2486	40844	0.0356812
DSG4.Q86SJ6.OID21325.v1	Type 2 diabetes	14	0.82	0.79	0.86	1.40781e-20	2493	40844	0.0464821
DSG4.Q86SJ6.OID21325.v1	Type 2 diabetes	15	0.82	0.79	0.86	1.72225e-20	2494	40844	0.0413558
DSG4.Q86SJ6.OID21325.v1	Type 2 diabetes	16	0.82	0.79	0.86	1.72225e-20	2494	40844	0.0413558
DSG4.Q86SJ6.OID21325.v1	Type 2 diabetes	17	0.82	0.79	0.86	1.72225e-20	2494	40844	0.0413558
STX4.Q12846.OID21326.v1	Type 2 diabetes	1	1.19	1.02	1.39	0.0249818	185	40844	0.93859
STX4.Q12846.OID21326.v1	Type 2 diabetes	2	1.1	0.99	1.23	0.0864747	373	40844	0.171181
STX4.Q12846.OID21326.v1	Type 2 diabetes	3	1.12	1.03	1.23	0.00957883	587	40844	0.874222
STX4.Q12846.OID21326.v1	Type 2 diabetes	4	1.12	1.04	1.21	0.00335445	801	40844	0.909903
STX4.Q12846.OID21326.v1	Type 2 diabetes	5	1.11	1.03	1.18	0.00309336	998	40844	0.663522
STX4.Q12846.OID21326.v1	Type 2 diabetes	6	1.1	1.04	1.17	0.00137021	1244	40844	0.648863
STX4.Q12846.OID21326.v1	Type 2 diabetes	7	1.11	1.05	1.17	0.000190073	1472	40844	0.959221
STX4.Q12846.OID21326.v1	Type 2 diabetes	8	1.12	1.06	1.18	1.85345e-05	1697	40844	0.649681
STX4.Q12846.OID21326.v1	Type 2 diabetes	9	1.12	1.07	1.17	4.94161e-06	1954	40844	0.722952
STX4.Q12846.OID21326.v1	Type 2 diabetes	10	1.11	1.06	1.16	9.08073e-06	2150	40844	0.945792
STX4.Q12846.OID21326.v1	Type 2 diabetes	11	1.12	1.07	1.17	8.0911e-07	2337	40844	0.531789
STX4.Q12846.OID21326.v1	Type 2 diabetes	12	1.11	1.07	1.16	9.31089e-07	2436	40844	0.759946
STX4.Q12846.OID21326.v1	Type 2 diabetes	13	1.11	1.06	1.16	1.25809e-06	2486	40844	0.966375
STX4.Q12846.OID21326.v1	Type 2 diabetes	14	1.11	1.06	1.16	1.52698e-06	2493	40844	0.952326
STX4.Q12846.OID21326.v1	Type 2 diabetes	15	1.11	1.06	1.16	1.46459e-06	2494	40844	0.96447
STX4.Q12846.OID21326.v1	Type 2 diabetes	16	1.11	1.06	1.16	1.46459e-06	2494	40844	0.96447
STX4.Q12846.OID21326.v1	Type 2 diabetes	17	1.11	1.06	1.16	1.46459e-06	2494	40844	0.96447
IL12A_IL12B.P29459_P29460.OID21327.v1	Type 2 diabetes	1	1.09	0.94	1.27	0.256843	185	40844	0.922648
IL12A_IL12B.P29459_P29460.OID21327.v1	Type 2 diabetes	2	1.19	1.07	1.32	0.00163254	373	40844	0.129321
IL12A_IL12B.P29459_P29460.OID21327.v1	Type 2 diabetes	3	1.14	1.05	1.24	0.00301243	587	40844	0.838314
IL12A_IL12B.P29459_P29460.OID21327.v1	Type 2 diabetes	4	1.12	1.04	1.21	0.00248225	801	40844	0.481453
IL12A_IL12B.P29459_P29460.OID21327.v1	Type 2 diabetes	5	1.14	1.07	1.22	8.12351e-05	998	40844	0.610896
IL12A_IL12B.P29459_P29460.OID21327.v1	Type 2 diabetes	6	1.17	1.1	1.24	4.21811e-07	1244	40844	0.599856
IL12A_IL12B.P29459_P29460.OID21327.v1	Type 2 diabetes	7	1.15	1.09	1.21	5.71472e-07	1472	40844	0.780687
IL12A_IL12B.P29459_P29460.OID21327.v1	Type 2 diabetes	8	1.15	1.09	1.21	1.60994e-07	1697	40844	0.888953
IL12A_IL12B.P29459_P29460.OID21327.v1	Type 2 diabetes	9	1.14	1.09	1.19	7.38517e-08	1954	40844	0.487288
IL12A_IL12B.P29459_P29460.OID21327.v1	Type 2 diabetes	10	1.15	1.1	1.2	2.38321e-09	2150	40844	0.800004
IL12A_IL12B.P29459_P29460.OID21327.v1	Type 2 diabetes	11	1.14	1.09	1.19	8.10463e-09	2337	40844	0.434221
IL12A_IL12B.P29459_P29460.OID21327.v1	Type 2 diabetes	12	1.13	1.08	1.18	2.16557e-08	2436	40844	0.207082
IL12A_IL12B.P29459_P29460.OID21327.v1	Type 2 diabetes	13	1.13	1.08	1.18	2.19126e-08	2486	40844	0.174293
IL12A_IL12B.P29459_P29460.OID21327.v1	Type 2 diabetes	14	1.13	1.08	1.17	3.39352e-08	2493	40844	0.126559
IL12A_IL12B.P29459_P29460.OID21327.v1	Type 2 diabetes	15	1.13	1.08	1.17	2.9093e-08	2494	40844	0.137877
IL12A_IL12B.P29459_P29460.OID21327.v1	Type 2 diabetes	16	1.13	1.08	1.17	2.9093e-08	2494	40844	0.137877
IL12A_IL12B.P29459_P29460.OID21327.v1	Type 2 diabetes	17	1.13	1.08	1.17	2.9093e-08	2494	40844	0.137877
CD302.Q8IX05.OID21328.v1	Type 2 diabetes	1	0.88	0.75	1.03	0.100187	185	40844	0.773813
CD302.Q8IX05.OID21328.v1	Type 2 diabetes	2	0.99	0.88	1.1	0.8097	373	40844	0.147993
CD302.Q8IX05.OID21328.v1	Type 2 diabetes	3	1.01	0.92	1.1	0.897546	587	40844	0.0928752
CD302.Q8IX05.OID21328.v1	Type 2 diabetes	4	1.04	0.97	1.13	0.27666	801	40844	0.00848938
CD302.Q8IX05.OID21328.v1	Type 2 diabetes	5	1.04	0.97	1.11	0.314964	998	40844	0.0896991
CD302.Q8IX05.OID21328.v1	Type 2 diabetes	6	1.05	0.98	1.11	0.142695	1244	40844	0.196166
CD302.Q8IX05.OID21328.v1	Type 2 diabetes	7	1.04	0.98	1.1	0.198258	1472	40844	0.712436
CD302.Q8IX05.OID21328.v1	Type 2 diabetes	8	1.04	0.98	1.09	0.181641	1697	40844	0.78326
CD302.Q8IX05.OID21328.v1	Type 2 diabetes	9	1.05	1	1.1	0.058839	1954	40844	0.914918
CD302.Q8IX05.OID21328.v1	Type 2 diabetes	10	1.04	0.99	1.09	0.0846394	2150	40844	0.845997
CD302.Q8IX05.OID21328.v1	Type 2 diabetes	11	1.05	1	1.1	0.0398767	2337	40844	0.758018
CD302.Q8IX05.OID21328.v1	Type 2 diabetes	12	1.05	1	1.1	0.0356863	2436	40844	0.670725
CD302.Q8IX05.OID21328.v1	Type 2 diabetes	13	1.05	1.01	1.1	0.0289626	2486	40844	0.611753
CD302.Q8IX05.OID21328.v1	Type 2 diabetes	14	1.05	1	1.1	0.0342431	2493	40844	0.711945
CD302.Q8IX05.OID21328.v1	Type 2 diabetes	15	1.05	1	1.1	0.0319883	2494	40844	0.686138
CD302.Q8IX05.OID21328.v1	Type 2 diabetes	16	1.05	1	1.1	0.0319883	2494	40844	0.686138
CD302.Q8IX05.OID21328.v1	Type 2 diabetes	17	1.05	1	1.1	0.0319883	2494	40844	0.686138
SEMA4C.Q9C0C4.OID21329.v1	Type 2 diabetes	1	0.88	0.76	1.02	0.0908111	185	40844	0.69942
SEMA4C.Q9C0C4.OID21329.v1	Type 2 diabetes	2	0.91	0.82	1.01	0.0801128	373	40844	0.582322
SEMA4C.Q9C0C4.OID21329.v1	Type 2 diabetes	3	0.94	0.86	1.02	0.121013	587	40844	0.162078
SEMA4C.Q9C0C4.OID21329.v1	Type 2 diabetes	4	0.93	0.87	1	0.0535313	801	40844	0.447392
SEMA4C.Q9C0C4.OID21329.v1	Type 2 diabetes	5	0.93	0.87	0.99	0.0168095	998	40844	0.755545
SEMA4C.Q9C0C4.OID21329.v1	Type 2 diabetes	6	0.93	0.88	0.98	0.0121348	1244	40844	0.959186
SEMA4C.Q9C0C4.OID21329.v1	Type 2 diabetes	7	0.94	0.89	0.99	0.0171779	1472	40844	0.57518
SEMA4C.Q9C0C4.OID21329.v1	Type 2 diabetes	8	0.95	0.91	1	0.0494274	1697	40844	0.188186
SEMA4C.Q9C0C4.OID21329.v1	Type 2 diabetes	9	0.95	0.91	0.99	0.0269475	1954	40844	0.552256
SEMA4C.Q9C0C4.OID21329.v1	Type 2 diabetes	10	0.95	0.91	0.99	0.0246059	2150	40844	0.359621
SEMA4C.Q9C0C4.OID21329.v1	Type 2 diabetes	11	0.94	0.91	0.98	0.0075288	2337	40844	0.797287
SEMA4C.Q9C0C4.OID21329.v1	Type 2 diabetes	12	0.95	0.91	0.98	0.00679586	2436	40844	0.644829
SEMA4C.Q9C0C4.OID21329.v1	Type 2 diabetes	13	0.94	0.91	0.98	0.00504678	2486	40844	0.777621
SEMA4C.Q9C0C4.OID21329.v1	Type 2 diabetes	14	0.94	0.91	0.98	0.00408583	2493	40844	0.872987
SEMA4C.Q9C0C4.OID21329.v1	Type 2 diabetes	15	0.94	0.91	0.98	0.0043303	2494	40844	0.851068
SEMA4C.Q9C0C4.OID21329.v1	Type 2 diabetes	16	0.94	0.91	0.98	0.0043303	2494	40844	0.851068
SEMA4C.Q9C0C4.OID21329.v1	Type 2 diabetes	17	0.94	0.91	0.98	0.0043303	2494	40844	0.851068
GFRA2.O00451.OID21330.v1	Type 2 diabetes	1	0.84	0.73	0.97	0.016997	185	40844	0.127779
GFRA2.O00451.OID21330.v1	Type 2 diabetes	2	0.92	0.83	1.02	0.118331	373	40844	0.00391169
GFRA2.O00451.OID21330.v1	Type 2 diabetes	3	0.94	0.86	1.02	0.116103	587	40844	0.0240481
GFRA2.O00451.OID21330.v1	Type 2 diabetes	4	0.97	0.91	1.04	0.392637	801	40844	0.00526826
GFRA2.O00451.OID21330.v1	Type 2 diabetes	5	0.99	0.93	1.06	0.864644	998	40844	0.00156646
GFRA2.O00451.OID21330.v1	Type 2 diabetes	6	0.98	0.93	1.04	0.485047	1244	40844	0.277445
GFRA2.O00451.OID21330.v1	Type 2 diabetes	7	0.99	0.94	1.04	0.645273	1472	40844	0.12514
GFRA2.O00451.OID21330.v1	Type 2 diabetes	8	1	0.95	1.04	0.864938	1697	40844	0.0939804
GFRA2.O00451.OID21330.v1	Type 2 diabetes	9	0.99	0.95	1.04	0.749655	1954	40844	0.274548
GFRA2.O00451.OID21330.v1	Type 2 diabetes	10	0.99	0.95	1.03	0.522049	2150	40844	0.604315
GFRA2.O00451.OID21330.v1	Type 2 diabetes	11	0.99	0.95	1.03	0.471085	2337	40844	0.725718
GFRA2.O00451.OID21330.v1	Type 2 diabetes	12	0.99	0.95	1.03	0.59944	2436	40844	0.529264
GFRA2.O00451.OID21330.v1	Type 2 diabetes	13	0.99	0.95	1.03	0.520317	2486	40844	0.726068
GFRA2.O00451.OID21330.v1	Type 2 diabetes	14	0.99	0.95	1.03	0.508521	2493	40844	0.762333
GFRA2.O00451.OID21330.v1	Type 2 diabetes	15	0.99	0.95	1.03	0.512877	2494	40844	0.753641
GFRA2.O00451.OID21330.v1	Type 2 diabetes	16	0.99	0.95	1.03	0.512877	2494	40844	0.753641
GFRA2.O00451.OID21330.v1	Type 2 diabetes	17	0.99	0.95	1.03	0.512877	2494	40844	0.753641
ARSB.P15848.OID21331.v1	Type 2 diabetes	1	1.14	0.98	1.32	0.0833739	185	40844	0.192666
ARSB.P15848.OID21331.v1	Type 2 diabetes	2	1.15	1.04	1.28	0.00747433	373	40844	0.7851
ARSB.P15848.OID21331.v1	Type 2 diabetes	3	1.16	1.06	1.25	0.000608899	587	40844	0.820719
ARSB.P15848.OID21331.v1	Type 2 diabetes	4	1.12	1.05	1.21	0.0011393	801	40844	0.459164
ARSB.P15848.OID21331.v1	Type 2 diabetes	5	1.15	1.08	1.22	1.66857e-05	998	40844	0.550626
ARSB.P15848.OID21331.v1	Type 2 diabetes	6	1.14	1.08	1.21	6.3132e-06	1244	40844	0.904937
ARSB.P15848.OID21331.v1	Type 2 diabetes	7	1.14	1.08	1.2	1.22072e-06	1472	40844	0.955758
ARSB.P15848.OID21331.v1	Type 2 diabetes	8	1.15	1.1	1.21	7.63946e-09	1697	40844	0.339495
ARSB.P15848.OID21331.v1	Type 2 diabetes	9	1.14	1.09	1.19	1.74626e-08	1954	40844	0.968873
ARSB.P15848.OID21331.v1	Type 2 diabetes	10	1.14	1.09	1.19	7.12459e-09	2150	40844	0.97669
ARSB.P15848.OID21331.v1	Type 2 diabetes	11	1.14	1.09	1.19	1.34751e-09	2337	40844	0.870839
ARSB.P15848.OID21331.v1	Type 2 diabetes	12	1.13	1.09	1.18	1.62969e-09	2436	40844	0.90657
ARSB.P15848.OID21331.v1	Type 2 diabetes	13	1.13	1.09	1.18	1.08471e-09	2486	40844	0.899311
ARSB.P15848.OID21331.v1	Type 2 diabetes	14	1.13	1.09	1.18	2.02415e-09	2493	40844	0.734956
ARSB.P15848.OID21331.v1	Type 2 diabetes	15	1.13	1.09	1.18	2.34026e-09	2494	40844	0.703702
ARSB.P15848.OID21331.v1	Type 2 diabetes	16	1.13	1.09	1.18	2.34026e-09	2494	40844	0.703702
ARSB.P15848.OID21331.v1	Type 2 diabetes	17	1.13	1.09	1.18	2.34026e-09	2494	40844	0.703702
SCAMP3.O14828.OID21332.v1	Type 2 diabetes	1	1.22	1.05	1.41	0.00933334	185	40844	0.37004
SCAMP3.O14828.OID21332.v1	Type 2 diabetes	2	1.15	1.04	1.28	0.00704411	373	40844	0.299558
SCAMP3.O14828.OID21332.v1	Type 2 diabetes	3	1.15	1.06	1.25	0.000972768	587	40844	0.580496
SCAMP3.O14828.OID21332.v1	Type 2 diabetes	4	1.12	1.04	1.2	0.00164348	801	40844	0.18852
SCAMP3.O14828.OID21332.v1	Type 2 diabetes	5	1.12	1.05	1.19	0.000742281	998	40844	0.300206
SCAMP3.O14828.OID21332.v1	Type 2 diabetes	6	1.1	1.04	1.17	0.00070541	1244	40844	0.205081
SCAMP3.O14828.OID21332.v1	Type 2 diabetes	7	1.1	1.05	1.16	0.000217434	1472	40844	0.301226
SCAMP3.O14828.OID21332.v1	Type 2 diabetes	8	1.11	1.06	1.17	1.6866e-05	1697	40844	0.826292
SCAMP3.O14828.OID21332.v1	Type 2 diabetes	9	1.11	1.06	1.16	1.22207e-05	1954	40844	0.60209
SCAMP3.O14828.OID21332.v1	Type 2 diabetes	10	1.1	1.05	1.15	1.7346e-05	2150	40844	0.511578
SCAMP3.O14828.OID21332.v1	Type 2 diabetes	11	1.1	1.06	1.15	6.24442e-06	2337	40844	0.626179
SCAMP3.O14828.OID21332.v1	Type 2 diabetes	12	1.1	1.05	1.14	7.50511e-06	2436	40844	0.465668
SCAMP3.O14828.OID21332.v1	Type 2 diabetes	13	1.1	1.05	1.14	6.33878e-06	2486	40844	0.432963
SCAMP3.O14828.OID21332.v1	Type 2 diabetes	14	1.1	1.05	1.14	7.76429e-06	2493	40844	0.373795
SCAMP3.O14828.OID21332.v1	Type 2 diabetes	15	1.1	1.05	1.14	8.29636e-06	2494	40844	0.360235
SCAMP3.O14828.OID21332.v1	Type 2 diabetes	16	1.1	1.05	1.14	8.29636e-06	2494	40844	0.360235
SCAMP3.O14828.OID21332.v1	Type 2 diabetes	17	1.1	1.05	1.14	8.29636e-06	2494	40844	0.360235
LRRC25.Q8N386.OID21333.v1	Type 2 diabetes	1	0.92	0.79	1.07	0.283211	185	40844	0.158248
LRRC25.Q8N386.OID21333.v1	Type 2 diabetes	2	0.98	0.88	1.09	0.726305	373	40844	0.0602946
LRRC25.Q8N386.OID21333.v1	Type 2 diabetes	3	1	0.92	1.09	0.965994	587	40844	0.0571825
LRRC25.Q8N386.OID21333.v1	Type 2 diabetes	4	1	0.93	1.07	0.982506	801	40844	0.203653
LRRC25.Q8N386.OID21333.v1	Type 2 diabetes	5	1.01	0.94	1.08	0.828715	998	40844	0.149907
LRRC25.Q8N386.OID21333.v1	Type 2 diabetes	6	1.04	0.98	1.1	0.209074	1244	40844	0.0615159
LRRC25.Q8N386.OID21333.v1	Type 2 diabetes	7	1.06	1	1.12	0.0433998	1472	40844	0.0114791
LRRC25.Q8N386.OID21333.v1	Type 2 diabetes	8	1.07	1.02	1.12	0.0100377	1697	40844	0.00446947
LRRC25.Q8N386.OID21333.v1	Type 2 diabetes	9	1.06	1.01	1.11	0.0146586	1954	40844	0.0763743
LRRC25.Q8N386.OID21333.v1	Type 2 diabetes	10	1.05	1.01	1.1	0.0201018	2150	40844	0.148688
LRRC25.Q8N386.OID21333.v1	Type 2 diabetes	11	1.05	1.01	1.1	0.0171952	2337	40844	0.201934
LRRC25.Q8N386.OID21333.v1	Type 2 diabetes	12	1.06	1.01	1.1	0.0122859	2436	40844	0.151279
LRRC25.Q8N386.OID21333.v1	Type 2 diabetes	13	1.05	1.01	1.1	0.0157042	2486	40844	0.249584
LRRC25.Q8N386.OID21333.v1	Type 2 diabetes	14	1.05	1.01	1.1	0.0156985	2493	40844	0.259937
LRRC25.Q8N386.OID21333.v1	Type 2 diabetes	15	1.05	1.01	1.1	0.0141956	2494	40844	0.237128
LRRC25.Q8N386.OID21333.v1	Type 2 diabetes	16	1.05	1.01	1.1	0.0141956	2494	40844	0.237128
LRRC25.Q8N386.OID21333.v1	Type 2 diabetes	17	1.05	1.01	1.1	0.0141956	2494	40844	0.237128
DCTN2.Q13561.OID21334.v1	Type 2 diabetes	1	1.07	0.93	1.24	0.360874	185	40844	0.248045
DCTN2.Q13561.OID21334.v1	Type 2 diabetes	2	1.06	0.95	1.17	0.298895	373	40844	0.505778
DCTN2.Q13561.OID21334.v1	Type 2 diabetes	3	1.06	0.98	1.15	0.170433	587	40844	0.627432
DCTN2.Q13561.OID21334.v1	Type 2 diabetes	4	1.03	0.96	1.11	0.348513	801	40844	0.221067
DCTN2.Q13561.OID21334.v1	Type 2 diabetes	5	1.02	0.95	1.08	0.611609	998	40844	0.129248
DCTN2.Q13561.OID21334.v1	Type 2 diabetes	6	1.01	0.95	1.06	0.826845	1244	40844	0.118187
DCTN2.Q13561.OID21334.v1	Type 2 diabetes	7	1	0.95	1.05	0.957101	1472	40844	0.0828861
DCTN2.Q13561.OID21334.v1	Type 2 diabetes	8	1.01	0.96	1.05	0.827215	1697	40844	0.378297
DCTN2.Q13561.OID21334.v1	Type 2 diabetes	9	1.01	0.96	1.05	0.809064	1954	40844	0.50192
DCTN2.Q13561.OID21334.v1	Type 2 diabetes	10	1	0.96	1.04	0.904887	2150	40844	0.285347
DCTN2.Q13561.OID21334.v1	Type 2 diabetes	11	1	0.96	1.04	0.83645	2337	40844	0.255149
DCTN2.Q13561.OID21334.v1	Type 2 diabetes	12	0.99	0.95	1.03	0.64674	2436	40844	0.125955
DCTN2.Q13561.OID21334.v1	Type 2 diabetes	13	0.99	0.95	1.03	0.595605	2486	40844	0.0931549
DCTN2.Q13561.OID21334.v1	Type 2 diabetes	14	0.99	0.95	1.03	0.582413	2493	40844	0.0865842
DCTN2.Q13561.OID21334.v1	Type 2 diabetes	15	0.99	0.95	1.03	0.565654	2494	40844	0.0790284
DCTN2.Q13561.OID21334.v1	Type 2 diabetes	16	0.99	0.95	1.03	0.565654	2494	40844	0.0790284
DCTN2.Q13561.OID21334.v1	Type 2 diabetes	17	0.99	0.95	1.03	0.565654	2494	40844	0.0790284
DRG2.P55039.OID21335.v1	Type 2 diabetes	1	1.13	0.98	1.3	0.102789	185	40844	0.121455
DRG2.P55039.OID21335.v1	Type 2 diabetes	2	1.05	0.95	1.16	0.334299	373	40844	0.091459
DRG2.P55039.OID21335.v1	Type 2 diabetes	3	1.05	0.97	1.14	0.244385	587	40844	0.296804
DRG2.P55039.OID21335.v1	Type 2 diabetes	4	1.02	0.95	1.09	0.640506	801	40844	0.0610552
DRG2.P55039.OID21335.v1	Type 2 diabetes	5	1.02	0.96	1.08	0.59641	998	40844	0.241857
DRG2.P55039.OID21335.v1	Type 2 diabetes	6	1.01	0.96	1.07	0.703535	1244	40844	0.271667
DRG2.P55039.OID21335.v1	Type 2 diabetes	7	1.01	0.96	1.06	0.80545	1472	40844	0.292129
DRG2.P55039.OID21335.v1	Type 2 diabetes	8	1.02	0.98	1.07	0.330341	1697	40844	0.715095
DRG2.P55039.OID21335.v1	Type 2 diabetes	9	1.02	0.98	1.07	0.287643	1954	40844	0.733374
DRG2.P55039.OID21335.v1	Type 2 diabetes	10	1.03	0.98	1.07	0.208402	2150	40844	0.475084
DRG2.P55039.OID21335.v1	Type 2 diabetes	11	1.02	0.98	1.07	0.249108	2337	40844	0.739917
DRG2.P55039.OID21335.v1	Type 2 diabetes	12	1.02	0.98	1.06	0.346851	2436	40844	0.929779
DRG2.P55039.OID21335.v1	Type 2 diabetes	13	1.02	0.98	1.06	0.319582	2486	40844	0.979123
DRG2.P55039.OID21335.v1	Type 2 diabetes	14	1.02	0.98	1.06	0.335131	2493	40844	0.920287
DRG2.P55039.OID21335.v1	Type 2 diabetes	15	1.02	0.98	1.06	0.345197	2494	40844	0.892372
DRG2.P55039.OID21335.v1	Type 2 diabetes	16	1.02	0.98	1.06	0.345197	2494	40844	0.892372
DRG2.P55039.OID21335.v1	Type 2 diabetes	17	1.02	0.98	1.06	0.345197	2494	40844	0.892372
UBAC1.Q9BSL1.OID21336.v1	Type 2 diabetes	1	1.08	0.93	1.26	0.283634	185	40844	0.160216
UBAC1.Q9BSL1.OID21336.v1	Type 2 diabetes	2	1.01	0.91	1.12	0.863736	373	40844	0.104333
UBAC1.Q9BSL1.OID21336.v1	Type 2 diabetes	3	1.02	0.94	1.11	0.59079	587	40844	0.554771
UBAC1.Q9BSL1.OID21336.v1	Type 2 diabetes	4	1.03	0.96	1.11	0.402961	801	40844	0.950916
UBAC1.Q9BSL1.OID21336.v1	Type 2 diabetes	5	1.02	0.95	1.08	0.630615	998	40844	0.515801
UBAC1.Q9BSL1.OID21336.v1	Type 2 diabetes	6	1.03	0.98	1.09	0.26234	1244	40844	0.578631
UBAC1.Q9BSL1.OID21336.v1	Type 2 diabetes	7	1.03	0.98	1.09	0.285611	1472	40844	0.935537
UBAC1.Q9BSL1.OID21336.v1	Type 2 diabetes	8	1.03	0.98	1.08	0.277142	1697	40844	0.61083
UBAC1.Q9BSL1.OID21336.v1	Type 2 diabetes	9	1.03	0.98	1.08	0.249938	1954	40844	0.674746
UBAC1.Q9BSL1.OID21336.v1	Type 2 diabetes	10	1.02	0.97	1.06	0.426719	2150	40844	0.221882
UBAC1.Q9BSL1.OID21336.v1	Type 2 diabetes	11	1.01	0.97	1.05	0.608897	2337	40844	0.0747198
UBAC1.Q9BSL1.OID21336.v1	Type 2 diabetes	12	1.01	0.97	1.05	0.678463	2436	40844	0.0475296
UBAC1.Q9BSL1.OID21336.v1	Type 2 diabetes	13	1.01	0.97	1.05	0.684834	2486	40844	0.038723
UBAC1.Q9BSL1.OID21336.v1	Type 2 diabetes	14	1.01	0.97	1.05	0.666919	2493	40844	0.0432825
UBAC1.Q9BSL1.OID21336.v1	Type 2 diabetes	15	1.01	0.97	1.05	0.659471	2494	40844	0.0458572
UBAC1.Q9BSL1.OID21336.v1	Type 2 diabetes	16	1.01	0.97	1.05	0.659471	2494	40844	0.0458572
UBAC1.Q9BSL1.OID21336.v1	Type 2 diabetes	17	1.01	0.97	1.05	0.659471	2494	40844	0.0458572
ELOA.Q14241.OID21337.v1	Type 2 diabetes	1	1.14	0.97	1.33	0.102976	185	40844	0.20197
ELOA.Q14241.OID21337.v1	Type 2 diabetes	2	1.1	0.99	1.23	0.082541	373	40844	0.78833
ELOA.Q14241.OID21337.v1	Type 2 diabetes	3	1.13	1.03	1.23	0.00639419	587	40844	0.417949
ELOA.Q14241.OID21337.v1	Type 2 diabetes	4	1.15	1.06	1.24	0.000340888	801	40844	0.32195
ELOA.Q14241.OID21337.v1	Type 2 diabetes	5	1.18	1.1	1.26	1.64889e-06	998	40844	0.0608368
ELOA.Q14241.OID21337.v1	Type 2 diabetes	6	1.21	1.14	1.29	4.59931e-10	1244	40844	0.00583119
ELOA.Q14241.OID21337.v1	Type 2 diabetes	7	1.21	1.15	1.28	1.02207e-11	1472	40844	0.0515685
ELOA.Q14241.OID21337.v1	Type 2 diabetes	8	1.2	1.14	1.26	6.49621e-12	1697	40844	0.463838
ELOA.Q14241.OID21337.v1	Type 2 diabetes	9	1.19	1.14	1.25	5.06599e-13	1954	40844	0.647542
ELOA.Q14241.OID21337.v1	Type 2 diabetes	10	1.18	1.13	1.24	3.94498e-13	2150	40844	0.980108
ELOA.Q14241.OID21337.v1	Type 2 diabetes	11	1.18	1.12	1.23	4.80628e-13	2337	40844	0.487371
ELOA.Q14241.OID21337.v1	Type 2 diabetes	12	1.17	1.12	1.22	1.42833e-12	2436	40844	0.227101
ELOA.Q14241.OID21337.v1	Type 2 diabetes	13	1.17	1.12	1.22	4.06032e-13	2486	40844	0.304863
ELOA.Q14241.OID21337.v1	Type 2 diabetes	14	1.17	1.12	1.22	4.57313e-13	2493	40844	0.275569
ELOA.Q14241.OID21337.v1	Type 2 diabetes	15	1.17	1.12	1.22	3.79471e-13	2494	40844	0.296483
ELOA.Q14241.OID21337.v1	Type 2 diabetes	16	1.17	1.12	1.22	3.79471e-13	2494	40844	0.296483
ELOA.Q14241.OID21337.v1	Type 2 diabetes	17	1.17	1.12	1.22	3.79471e-13	2494	40844	0.296483
ERP44.Q9BS26.OID21338.v1	Type 2 diabetes	1	1.01	0.87	1.17	0.91988	185	40844	0.11645
ERP44.Q9BS26.OID21338.v1	Type 2 diabetes	2	1.04	0.94	1.16	0.438629	373	40844	0.944461
ERP44.Q9BS26.OID21338.v1	Type 2 diabetes	3	1.05	0.96	1.14	0.279944	587	40844	0.924357
ERP44.Q9BS26.OID21338.v1	Type 2 diabetes	4	1.02	0.95	1.1	0.544062	801	40844	0.320161
ERP44.Q9BS26.OID21338.v1	Type 2 diabetes	5	1.03	0.97	1.1	0.309025	998	40844	0.931789
ERP44.Q9BS26.OID21338.v1	Type 2 diabetes	6	1.05	0.99	1.11	0.101438	1244	40844	0.550145
ERP44.Q9BS26.OID21338.v1	Type 2 diabetes	7	1.05	1	1.11	0.0607303	1472	40844	0.741487
ERP44.Q9BS26.OID21338.v1	Type 2 diabetes	8	1.06	1.01	1.12	0.0161222	1697	40844	0.368014
ERP44.Q9BS26.OID21338.v1	Type 2 diabetes	9	1.06	1.01	1.11	0.0220524	1954	40844	0.825469
ERP44.Q9BS26.OID21338.v1	Type 2 diabetes	10	1.06	1.01	1.11	0.0118634	2150	40844	0.685921
ERP44.Q9BS26.OID21338.v1	Type 2 diabetes	11	1.06	1.01	1.1	0.0115808	2337	40844	0.894614
ERP44.Q9BS26.OID21338.v1	Type 2 diabetes	12	1.05	1.01	1.1	0.0148698	2436	40844	0.964313
ERP44.Q9BS26.OID21338.v1	Type 2 diabetes	13	1.06	1.01	1.1	0.0099828	2486	40844	0.832674
ERP44.Q9BS26.OID21338.v1	Type 2 diabetes	14	1.05	1.01	1.1	0.0108527	2493	40844	0.899569
ERP44.Q9BS26.OID21338.v1	Type 2 diabetes	15	1.05	1.01	1.1	0.0106952	2494	40844	0.894475
ERP44.Q9BS26.OID21338.v1	Type 2 diabetes	16	1.05	1.01	1.1	0.0106952	2494	40844	0.894475
ERP44.Q9BS26.OID21338.v1	Type 2 diabetes	17	1.05	1.01	1.1	0.0106952	2494	40844	0.894475
KAZALD1.Q96I82.OID21339.v1	Type 2 diabetes	1	0.94	0.81	1.08	0.365319	185	40844	0.217496
KAZALD1.Q96I82.OID21339.v1	Type 2 diabetes	2	0.94	0.85	1.04	0.261672	373	40844	0.618771
KAZALD1.Q96I82.OID21339.v1	Type 2 diabetes	3	0.99	0.91	1.07	0.823384	587	40844	0.164329
KAZALD1.Q96I82.OID21339.v1	Type 2 diabetes	4	0.99	0.92	1.06	0.742848	801	40844	0.362519
KAZALD1.Q96I82.OID21339.v1	Type 2 diabetes	5	1	0.94	1.06	0.928379	998	40844	0.273821
KAZALD1.Q96I82.OID21339.v1	Type 2 diabetes	6	1	0.94	1.06	0.969259	1244	40844	0.449527
KAZALD1.Q96I82.OID21339.v1	Type 2 diabetes	7	1	0.95	1.05	0.929847	1472	40844	0.631302
KAZALD1.Q96I82.OID21339.v1	Type 2 diabetes	8	0.99	0.95	1.04	0.814946	1697	40844	0.922959
KAZALD1.Q96I82.OID21339.v1	Type 2 diabetes	9	1	0.95	1.04	0.863701	1954	40844	0.866067
KAZALD1.Q96I82.OID21339.v1	Type 2 diabetes	10	1	0.96	1.05	0.866456	2150	40844	0.504886
KAZALD1.Q96I82.OID21339.v1	Type 2 diabetes	11	1	0.96	1.04	0.966619	2337	40844	0.87644
KAZALD1.Q96I82.OID21339.v1	Type 2 diabetes	12	1	0.96	1.05	0.819618	2436	40844	0.723452
KAZALD1.Q96I82.OID21339.v1	Type 2 diabetes	13	1	0.96	1.04	0.912776	2486	40844	0.915782
KAZALD1.Q96I82.OID21339.v1	Type 2 diabetes	14	1	0.96	1.04	0.97574	2493	40844	0.947986
KAZALD1.Q96I82.OID21339.v1	Type 2 diabetes	15	1	0.96	1.04	0.958264	2494	40844	0.986799
KAZALD1.Q96I82.OID21339.v1	Type 2 diabetes	16	1	0.96	1.04	0.958264	2494	40844	0.986799
KAZALD1.Q96I82.OID21339.v1	Type 2 diabetes	17	1	0.96	1.04	0.958264	2494	40844	0.986799
CES3.Q6UWW8.OID21340.v1	Type 2 diabetes	1	1.11	0.95	1.29	0.172724	185	40844	0.365892
CES3.Q6UWW8.OID21340.v1	Type 2 diabetes	2	1.22	1.09	1.35	0.000371873	373	40844	0.419547
CES3.Q6UWW8.OID21340.v1	Type 2 diabetes	3	1.23	1.12	1.34	3.3516e-06	587	40844	0.520006
CES3.Q6UWW8.OID21340.v1	Type 2 diabetes	4	1.2	1.12	1.29	1.12799e-06	801	40844	0.776551
CES3.Q6UWW8.OID21340.v1	Type 2 diabetes	5	1.2	1.12	1.28	6.06657e-08	998	40844	0.813883
CES3.Q6UWW8.OID21340.v1	Type 2 diabetes	6	1.2	1.13	1.27	1.61813e-09	1244	40844	0.943196
CES3.Q6UWW8.OID21340.v1	Type 2 diabetes	7	1.22	1.15	1.28	1.40778e-12	1472	40844	0.627482
CES3.Q6UWW8.OID21340.v1	Type 2 diabetes	8	1.21	1.15	1.28	4.68805e-14	1697	40844	0.724461
CES3.Q6UWW8.OID21340.v1	Type 2 diabetes	9	1.21	1.15	1.26	5.22545e-15	1954	40844	0.950652
CES3.Q6UWW8.OID21340.v1	Type 2 diabetes	10	1.2	1.15	1.26	6.13123e-16	2150	40844	0.877726
CES3.Q6UWW8.OID21340.v1	Type 2 diabetes	11	1.22	1.17	1.27	2.52651e-19	2337	40844	0.425012
CES3.Q6UWW8.OID21340.v1	Type 2 diabetes	12	1.21	1.16	1.26	1.70281e-19	2436	40844	0.657877
CES3.Q6UWW8.OID21340.v1	Type 2 diabetes	13	1.22	1.17	1.27	2.80473e-20	2486	40844	0.516479
CES3.Q6UWW8.OID21340.v1	Type 2 diabetes	14	1.22	1.17	1.27	2.55233e-20	2493	40844	0.539494
CES3.Q6UWW8.OID21340.v1	Type 2 diabetes	15	1.22	1.17	1.27	2.0197e-20	2494	40844	0.510923
CES3.Q6UWW8.OID21340.v1	Type 2 diabetes	16	1.22	1.17	1.27	2.0197e-20	2494	40844	0.510923
CES3.Q6UWW8.OID21340.v1	Type 2 diabetes	17	1.22	1.17	1.27	2.0197e-20	2494	40844	0.510923
ATP6V1D.Q9Y5K8.OID21341.v1	Type 2 diabetes	1	0.96	0.83	1.11	0.605011	185	40844	0.712582
ATP6V1D.Q9Y5K8.OID21341.v1	Type 2 diabetes	2	0.96	0.87	1.06	0.400435	373	40844	0.496887
ATP6V1D.Q9Y5K8.OID21341.v1	Type 2 diabetes	3	0.98	0.9	1.06	0.544626	587	40844	0.934331
ATP6V1D.Q9Y5K8.OID21341.v1	Type 2 diabetes	4	0.97	0.91	1.04	0.395223	801	40844	0.809771
ATP6V1D.Q9Y5K8.OID21341.v1	Type 2 diabetes	5	0.97	0.91	1.03	0.31774	998	40844	0.839634
ATP6V1D.Q9Y5K8.OID21341.v1	Type 2 diabetes	6	0.96	0.9	1.01	0.112142	1244	40844	0.432975
ATP6V1D.Q9Y5K8.OID21341.v1	Type 2 diabetes	7	0.96	0.91	1.01	0.120702	1472	40844	0.59323
ATP6V1D.Q9Y5K8.OID21341.v1	Type 2 diabetes	8	0.97	0.93	1.02	0.213621	1697	40844	0.859513
ATP6V1D.Q9Y5K8.OID21341.v1	Type 2 diabetes	9	0.95	0.91	1	0.0403744	1954	40844	0.259461
ATP6V1D.Q9Y5K8.OID21341.v1	Type 2 diabetes	10	0.95	0.91	1	0.0299811	2150	40844	0.328725
ATP6V1D.Q9Y5K8.OID21341.v1	Type 2 diabetes	11	0.96	0.92	1	0.0383621	2337	40844	0.571418
ATP6V1D.Q9Y5K8.OID21341.v1	Type 2 diabetes	12	0.96	0.92	0.99	0.0260605	2436	40844	0.40678
ATP6V1D.Q9Y5K8.OID21341.v1	Type 2 diabetes	13	0.96	0.92	1	0.0287499	2486	40844	0.486997
ATP6V1D.Q9Y5K8.OID21341.v1	Type 2 diabetes	14	0.96	0.92	1	0.0277817	2493	40844	0.4777
ATP6V1D.Q9Y5K8.OID21341.v1	Type 2 diabetes	15	0.96	0.92	1	0.0281573	2494	40844	0.485773
ATP6V1D.Q9Y5K8.OID21341.v1	Type 2 diabetes	16	0.96	0.92	1	0.0281573	2494	40844	0.485773
ATP6V1D.Q9Y5K8.OID21341.v1	Type 2 diabetes	17	0.96	0.92	1	0.0281573	2494	40844	0.485773
EPHA2.P29317.OID21342.v1	Type 2 diabetes	1	1.11	0.95	1.3	0.194131	185	40844	0.607576
EPHA2.P29317.OID21342.v1	Type 2 diabetes	2	1.1	0.99	1.23	0.0794801	373	40844	0.862727
EPHA2.P29317.OID21342.v1	Type 2 diabetes	3	1.13	1.03	1.23	0.00787888	587	40844	0.322787
EPHA2.P29317.OID21342.v1	Type 2 diabetes	4	1.12	1.04	1.21	0.00356455	801	40844	0.42591
EPHA2.P29317.OID21342.v1	Type 2 diabetes	5	1.12	1.05	1.2	0.000745021	998	40844	0.383885
EPHA2.P29317.OID21342.v1	Type 2 diabetes	6	1.12	1.06	1.2	0.000178529	1244	40844	0.89549
EPHA2.P29317.OID21342.v1	Type 2 diabetes	7	1.13	1.06	1.19	3.87443e-05	1472	40844	0.816696
EPHA2.P29317.OID21342.v1	Type 2 diabetes	8	1.13	1.07	1.19	8.8668e-06	1697	40844	0.897382
EPHA2.P29317.OID21342.v1	Type 2 diabetes	9	1.12	1.06	1.17	1.10401e-05	1954	40844	0.345934
EPHA2.P29317.OID21342.v1	Type 2 diabetes	10	1.12	1.06	1.17	4.7662e-06	2150	40844	0.524372
EPHA2.P29317.OID21342.v1	Type 2 diabetes	11	1.11	1.06	1.16	4.32532e-06	2337	40844	0.554783
EPHA2.P29317.OID21342.v1	Type 2 diabetes	12	1.11	1.06	1.16	4.23283e-06	2436	40844	0.551618
EPHA2.P29317.OID21342.v1	Type 2 diabetes	13	1.11	1.06	1.16	3.20585e-06	2486	40844	0.580181
EPHA2.P29317.OID21342.v1	Type 2 diabetes	14	1.11	1.06	1.16	3.96571e-06	2493	40844	0.52087
EPHA2.P29317.OID21342.v1	Type 2 diabetes	15	1.11	1.06	1.16	3.61655e-06	2494	40844	0.53666
EPHA2.P29317.OID21342.v1	Type 2 diabetes	16	1.11	1.06	1.16	3.61655e-06	2494	40844	0.53666
EPHA2.P29317.OID21342.v1	Type 2 diabetes	17	1.11	1.06	1.16	3.61655e-06	2494	40844	0.53666
RTBDN.Q9BSG5.OID21343.v1	Type 2 diabetes	1	0.9	0.78	1.05	0.176799	185	40844	0.280266
RTBDN.Q9BSG5.OID21343.v1	Type 2 diabetes	2	0.88	0.79	0.97	0.0127531	373	40844	0.86972
RTBDN.Q9BSG5.OID21343.v1	Type 2 diabetes	3	0.89	0.82	0.96	0.00447598	587	40844	0.939787
RTBDN.Q9BSG5.OID21343.v1	Type 2 diabetes	4	0.93	0.87	1	0.0480782	801	40844	0.0666178
RTBDN.Q9BSG5.OID21343.v1	Type 2 diabetes	5	0.93	0.88	0.99	0.0330748	998	40844	0.134676
RTBDN.Q9BSG5.OID21343.v1	Type 2 diabetes	6	0.95	0.89	1	0.0606307	1244	40844	0.114026
RTBDN.Q9BSG5.OID21343.v1	Type 2 diabetes	7	0.96	0.91	1.01	0.100468	1472	40844	0.0595651
RTBDN.Q9BSG5.OID21343.v1	Type 2 diabetes	8	0.96	0.92	1.01	0.135961	1697	40844	0.113971
RTBDN.Q9BSG5.OID21343.v1	Type 2 diabetes	9	0.95	0.91	1	0.0324517	1954	40844	0.832663
RTBDN.Q9BSG5.OID21343.v1	Type 2 diabetes	10	0.95	0.91	0.99	0.0212607	2150	40844	0.776938
RTBDN.Q9BSG5.OID21343.v1	Type 2 diabetes	11	0.95	0.91	0.99	0.00989569	2337	40844	0.948841
RTBDN.Q9BSG5.OID21343.v1	Type 2 diabetes	12	0.95	0.91	0.99	0.0210643	2436	40844	0.518871
RTBDN.Q9BSG5.OID21343.v1	Type 2 diabetes	13	0.95	0.91	0.99	0.0114032	2486	40844	0.784424
RTBDN.Q9BSG5.OID21343.v1	Type 2 diabetes	14	0.95	0.91	0.99	0.0117674	2493	40844	0.745582
RTBDN.Q9BSG5.OID21343.v1	Type 2 diabetes	15	0.95	0.91	0.99	0.0120559	2494	40844	0.735311
RTBDN.Q9BSG5.OID21343.v1	Type 2 diabetes	16	0.95	0.91	0.99	0.0120559	2494	40844	0.735311
RTBDN.Q9BSG5.OID21343.v1	Type 2 diabetes	17	0.95	0.91	0.99	0.0120559	2494	40844	0.735311
CA12.O43570.OID21344.v1	Type 2 diabetes	1	1.16	1	1.34	0.0514304	185	40844	0.87728
CA12.O43570.OID21344.v1	Type 2 diabetes	2	1.19	1.07	1.32	0.00094351	373	40844	0.254641
CA12.O43570.OID21344.v1	Type 2 diabetes	3	1.2	1.11	1.31	1.07047e-05	587	40844	0.191166
CA12.O43570.OID21344.v1	Type 2 diabetes	4	1.19	1.11	1.28	7.96461e-07	801	40844	0.393527
CA12.O43570.OID21344.v1	Type 2 diabetes	5	1.16	1.09	1.24	3.15777e-06	998	40844	0.64655
CA12.O43570.OID21344.v1	Type 2 diabetes	6	1.16	1.09	1.22	5.23805e-07	1244	40844	0.388906
CA12.O43570.OID21344.v1	Type 2 diabetes	7	1.15	1.09	1.21	1.25339e-07	1472	40844	0.317682
CA12.O43570.OID21344.v1	Type 2 diabetes	8	1.15	1.09	1.21	2.4249e-08	1697	40844	0.318942
CA12.O43570.OID21344.v1	Type 2 diabetes	9	1.14	1.09	1.19	2.26975e-08	1954	40844	0.133116
CA12.O43570.OID21344.v1	Type 2 diabetes	10	1.13	1.09	1.18	1.43271e-08	2150	40844	0.138696
CA12.O43570.OID21344.v1	Type 2 diabetes	11	1.12	1.08	1.17	7.41436e-08	2337	40844	0.0303262
CA12.O43570.OID21344.v1	Type 2 diabetes	12	1.12	1.07	1.16	1.29078e-07	2436	40844	0.0257067
CA12.O43570.OID21344.v1	Type 2 diabetes	13	1.12	1.07	1.16	1.1649e-07	2486	40844	0.0285345
CA12.O43570.OID21344.v1	Type 2 diabetes	14	1.11	1.07	1.16	1.413e-07	2493	40844	0.0222303
CA12.O43570.OID21344.v1	Type 2 diabetes	15	1.11	1.07	1.16	1.22707e-07	2494	40844	0.0250274
CA12.O43570.OID21344.v1	Type 2 diabetes	16	1.11	1.07	1.16	1.22707e-07	2494	40844	0.0250274
CA12.O43570.OID21344.v1	Type 2 diabetes	17	1.11	1.07	1.16	1.22707e-07	2494	40844	0.0250274
INPP1.P49441.OID21345.v1	Type 2 diabetes	1	0.95	0.82	1.1	0.480095	185	40844	0.335808
INPP1.P49441.OID21345.v1	Type 2 diabetes	2	0.96	0.86	1.06	0.404502	373	40844	0.957071
INPP1.P49441.OID21345.v1	Type 2 diabetes	3	0.96	0.89	1.05	0.381233	587	40844	0.907516
INPP1.P49441.OID21345.v1	Type 2 diabetes	4	0.94	0.87	1.01	0.0835206	801	40844	0.431295
INPP1.P49441.OID21345.v1	Type 2 diabetes	5	0.95	0.89	1.01	0.109427	998	40844	0.967023
INPP1.P49441.OID21345.v1	Type 2 diabetes	6	0.97	0.91	1.02	0.24021	1244	40844	0.417959
INPP1.P49441.OID21345.v1	Type 2 diabetes	7	0.97	0.92	1.02	0.275583	1472	40844	0.340642
INPP1.P49441.OID21345.v1	Type 2 diabetes	8	0.98	0.93	1.03	0.43564	1697	40844	0.200182
INPP1.P49441.OID21345.v1	Type 2 diabetes	9	0.99	0.94	1.03	0.604015	1954	40844	0.138012
INPP1.P49441.OID21345.v1	Type 2 diabetes	10	0.99	0.95	1.03	0.574524	2150	40844	0.193414
INPP1.P49441.OID21345.v1	Type 2 diabetes	11	0.99	0.95	1.03	0.646675	2337	40844	0.185198
INPP1.P49441.OID21345.v1	Type 2 diabetes	12	0.99	0.95	1.03	0.56504	2436	40844	0.296297
INPP1.P49441.OID21345.v1	Type 2 diabetes	13	0.99	0.95	1.03	0.588103	2486	40844	0.278768
INPP1.P49441.OID21345.v1	Type 2 diabetes	14	0.99	0.95	1.03	0.575006	2493	40844	0.303445
INPP1.P49441.OID21345.v1	Type 2 diabetes	15	0.99	0.95	1.03	0.57539	2494	40844	0.30322
INPP1.P49441.OID21345.v1	Type 2 diabetes	16	0.99	0.95	1.03	0.57539	2494	40844	0.30322
INPP1.P49441.OID21345.v1	Type 2 diabetes	17	0.99	0.95	1.03	0.57539	2494	40844	0.30322
RET.P07949.OID21346.v1	Type 2 diabetes	1	1.34	1.15	1.56	0.000231175	185	40844	0.405316
RET.P07949.OID21346.v1	Type 2 diabetes	2	1.49	1.33	1.66	1.13758e-12	373	40844	0.0256113
RET.P07949.OID21346.v1	Type 2 diabetes	3	1.61	1.47	1.75	6.72631e-26	587	40844	0.00242908
RET.P07949.OID21346.v1	Type 2 diabetes	4	1.57	1.46	1.69	1.01873e-31	801	40844	0.332529
RET.P07949.OID21346.v1	Type 2 diabetes	5	1.59	1.48	1.7	5.61606e-41	998	40844	0.163452
RET.P07949.OID21346.v1	Type 2 diabetes	6	1.58	1.48	1.67	9.34051e-49	1244	40844	0.504708
RET.P07949.OID21346.v1	Type 2 diabetes	7	1.59	1.51	1.68	4.98581e-60	1472	40844	0.167768
RET.P07949.OID21346.v1	Type 2 diabetes	8	1.57	1.49	1.66	2.13179e-65	1697	40844	0.171559
RET.P07949.OID21346.v1	Type 2 diabetes	9	1.55	1.48	1.63	1.4546e-70	1954	40844	0.485425
RET.P07949.OID21346.v1	Type 2 diabetes	10	1.54	1.47	1.61	9.99131e-75	2150	40844	0.503174
RET.P07949.OID21346.v1	Type 2 diabetes	11	1.51	1.45	1.58	3.77705e-75	2337	40844	0.577048
RET.P07949.OID21346.v1	Type 2 diabetes	12	1.51	1.44	1.58	6.07181e-77	2436	40844	0.534642
RET.P07949.OID21346.v1	Type 2 diabetes	13	1.51	1.45	1.58	3.86175e-79	2486	40844	0.689558
RET.P07949.OID21346.v1	Type 2 diabetes	14	1.51	1.45	1.58	2.44371e-79	2493	40844	0.665639
RET.P07949.OID21346.v1	Type 2 diabetes	15	1.51	1.45	1.58	2.12862e-79	2494	40844	0.678506
RET.P07949.OID21346.v1	Type 2 diabetes	16	1.51	1.45	1.58	2.12862e-79	2494	40844	0.678506
RET.P07949.OID21346.v1	Type 2 diabetes	17	1.51	1.45	1.58	2.12862e-79	2494	40844	0.678506
PPME1.Q9Y570.OID21347.v1	Type 2 diabetes	1	1.13	0.97	1.3	0.113983	185	40844	0.0536207
PPME1.Q9Y570.OID21347.v1	Type 2 diabetes	2	1.03	0.93	1.14	0.559916	373	40844	0.0588375
PPME1.Q9Y570.OID21347.v1	Type 2 diabetes	3	1.06	0.98	1.15	0.162718	587	40844	0.839393
PPME1.Q9Y570.OID21347.v1	Type 2 diabetes	4	1.05	0.98	1.13	0.187345	801	40844	0.625599
PPME1.Q9Y570.OID21347.v1	Type 2 diabetes	5	1.03	0.97	1.1	0.37213	998	40844	0.250185
PPME1.Q9Y570.OID21347.v1	Type 2 diabetes	6	1.03	0.97	1.09	0.281384	1244	40844	0.581743
PPME1.Q9Y570.OID21347.v1	Type 2 diabetes	7	1.02	0.97	1.08	0.36718	1472	40844	0.309327
PPME1.Q9Y570.OID21347.v1	Type 2 diabetes	8	1.03	0.98	1.08	0.26766	1697	40844	0.450228
PPME1.Q9Y570.OID21347.v1	Type 2 diabetes	9	1.03	0.99	1.08	0.146625	1954	40844	0.948023
PPME1.Q9Y570.OID21347.v1	Type 2 diabetes	10	1.03	0.99	1.08	0.166672	2150	40844	0.813609
PPME1.Q9Y570.OID21347.v1	Type 2 diabetes	11	1.02	0.98	1.07	0.252981	2337	40844	0.388156
PPME1.Q9Y570.OID21347.v1	Type 2 diabetes	12	1.02	0.98	1.06	0.395003	2436	40844	0.144629
PPME1.Q9Y570.OID21347.v1	Type 2 diabetes	13	1.02	0.98	1.06	0.374214	2486	40844	0.135182
PPME1.Q9Y570.OID21347.v1	Type 2 diabetes	14	1.02	0.98	1.06	0.378438	2493	40844	0.13069
PPME1.Q9Y570.OID21347.v1	Type 2 diabetes	15	1.02	0.98	1.06	0.371927	2494	40844	0.137612
PPME1.Q9Y570.OID21347.v1	Type 2 diabetes	16	1.02	0.98	1.06	0.371927	2494	40844	0.137612
PPME1.Q9Y570.OID21347.v1	Type 2 diabetes	17	1.02	0.98	1.06	0.371927	2494	40844	0.137612
YES1.P07947.OID21348.v1	Type 2 diabetes	1	1.16	1	1.34	0.0433258	185	40844	0.0797196
YES1.P07947.OID21348.v1	Type 2 diabetes	2	1.05	0.95	1.17	0.307863	373	40844	0.0293748
YES1.P07947.OID21348.v1	Type 2 diabetes	3	1.08	0.99	1.17	0.0690668	587	40844	0.473862
YES1.P07947.OID21348.v1	Type 2 diabetes	4	1.05	0.98	1.12	0.19187	801	40844	0.0928249
YES1.P07947.OID21348.v1	Type 2 diabetes	5	1.05	0.99	1.12	0.121184	998	40844	0.345601
YES1.P07947.OID21348.v1	Type 2 diabetes	6	1.04	0.99	1.1	0.141606	1244	40844	0.286793
YES1.P07947.OID21348.v1	Type 2 diabetes	7	1.04	0.99	1.1	0.107104	1472	40844	0.480198
YES1.P07947.OID21348.v1	Type 2 diabetes	8	1.05	1	1.1	0.057327	1697	40844	0.877477
YES1.P07947.OID21348.v1	Type 2 diabetes	9	1.05	1.01	1.1	0.022689	1954	40844	0.783993
YES1.P07947.OID21348.v1	Type 2 diabetes	10	1.05	1.01	1.1	0.0219657	2150	40844	0.768249
YES1.P07947.OID21348.v1	Type 2 diabetes	11	1.05	1.01	1.1	0.0156271	2337	40844	0.797444
YES1.P07947.OID21348.v1	Type 2 diabetes	12	1.05	1.01	1.09	0.0151072	2436	40844	0.889602
YES1.P07947.OID21348.v1	Type 2 diabetes	13	1.05	1.01	1.09	0.0166992	2486	40844	0.960837
YES1.P07947.OID21348.v1	Type 2 diabetes	14	1.05	1.01	1.09	0.0198304	2493	40844	0.847806
YES1.P07947.OID21348.v1	Type 2 diabetes	15	1.05	1.01	1.09	0.0202755	2494	40844	0.837025
YES1.P07947.OID21348.v1	Type 2 diabetes	16	1.05	1.01	1.09	0.0202755	2494	40844	0.837025
YES1.P07947.OID21348.v1	Type 2 diabetes	17	1.05	1.01	1.09	0.0202755	2494	40844	0.837025
DTX3.Q8N9I9.OID21349.v1	Type 2 diabetes	1	0.81	0.69	0.95	0.00958427	185	40844	0.984348
DTX3.Q8N9I9.OID21349.v1	Type 2 diabetes	2	0.81	0.72	0.9	0.000164873	373	40844	0.918353
DTX3.Q8N9I9.OID21349.v1	Type 2 diabetes	3	0.85	0.78	0.93	0.000370573	587	40844	0.13738
DTX3.Q8N9I9.OID21349.v1	Type 2 diabetes	4	0.85	0.79	0.92	4.11294e-05	801	40844	0.135021
DTX3.Q8N9I9.OID21349.v1	Type 2 diabetes	5	0.88	0.82	0.94	0.000234705	998	40844	0.0149207
DTX3.Q8N9I9.OID21349.v1	Type 2 diabetes	6	0.92	0.86	0.97	0.00505922	1244	40844	0.00194225
DTX3.Q8N9I9.OID21349.v1	Type 2 diabetes	7	0.94	0.89	1	0.0339112	1472	40844	0.000489319
DTX3.Q8N9I9.OID21349.v1	Type 2 diabetes	8	0.94	0.9	1	0.0351868	1697	40844	0.0182473
DTX3.Q8N9I9.OID21349.v1	Type 2 diabetes	9	0.93	0.89	0.98	0.00558804	1954	40844	0.574426
DTX3.Q8N9I9.OID21349.v1	Type 2 diabetes	10	0.93	0.88	0.97	0.00153222	2150	40844	0.977622
DTX3.Q8N9I9.OID21349.v1	Type 2 diabetes	11	0.93	0.89	0.97	0.00105326	2337	40844	0.996652
DTX3.Q8N9I9.OID21349.v1	Type 2 diabetes	12	0.94	0.9	0.98	0.00352447	2436	40844	0.481194
DTX3.Q8N9I9.OID21349.v1	Type 2 diabetes	13	0.94	0.9	0.98	0.00298989	2486	40844	0.5097
DTX3.Q8N9I9.OID21349.v1	Type 2 diabetes	14	0.94	0.9	0.98	0.00270756	2493	40844	0.54338
DTX3.Q8N9I9.OID21349.v1	Type 2 diabetes	15	0.94	0.9	0.98	0.00300368	2494	40844	0.513202
DTX3.Q8N9I9.OID21349.v1	Type 2 diabetes	16	0.94	0.9	0.98	0.00300368	2494	40844	0.513202
DTX3.Q8N9I9.OID21349.v1	Type 2 diabetes	17	0.94	0.9	0.98	0.00300368	2494	40844	0.513202
LYN.P07948.OID21350.v1	Type 2 diabetes	1	1.1	0.95	1.27	0.216127	185	40844	0.104935
LYN.P07948.OID21350.v1	Type 2 diabetes	2	1.07	0.97	1.18	0.197428	373	40844	0.621063
LYN.P07948.OID21350.v1	Type 2 diabetes	3	1.07	0.99	1.16	0.103654	587	40844	0.638785
LYN.P07948.OID21350.v1	Type 2 diabetes	4	1.04	0.97	1.12	0.263588	801	40844	0.134731
LYN.P07948.OID21350.v1	Type 2 diabetes	5	1.04	0.98	1.11	0.224738	998	40844	0.288038
LYN.P07948.OID21350.v1	Type 2 diabetes	6	1.04	0.98	1.1	0.213485	1244	40844	0.32091
LYN.P07948.OID21350.v1	Type 2 diabetes	7	1.03	0.98	1.09	0.234263	1472	40844	0.332352
LYN.P07948.OID21350.v1	Type 2 diabetes	8	1.04	0.99	1.09	0.0849231	1697	40844	0.908376
LYN.P07948.OID21350.v1	Type 2 diabetes	9	1.05	1	1.09	0.048653	1954	40844	0.769946
LYN.P07948.OID21350.v1	Type 2 diabetes	10	1.05	1.01	1.1	0.0273536	2150	40844	0.500635
LYN.P07948.OID21350.v1	Type 2 diabetes	11	1.05	1.01	1.09	0.0182157	2337	40844	0.516815
LYN.P07948.OID21350.v1	Type 2 diabetes	12	1.05	1.01	1.09	0.02062	2436	40844	0.669051
LYN.P07948.OID21350.v1	Type 2 diabetes	13	1.05	1.01	1.09	0.0188768	2486	40844	0.705464
LYN.P07948.OID21350.v1	Type 2 diabetes	14	1.05	1.01	1.09	0.0207234	2493	40844	0.771451
LYN.P07948.OID21350.v1	Type 2 diabetes	15	1.05	1.01	1.09	0.021173	2494	40844	0.780334
LYN.P07948.OID21350.v1	Type 2 diabetes	16	1.05	1.01	1.09	0.021173	2494	40844	0.780334
LYN.P07948.OID21350.v1	Type 2 diabetes	17	1.05	1.01	1.09	0.021173	2494	40844	0.780334
ICOSLG.O75144.OID21351.v1	Type 2 diabetes	1	0.78	0.67	0.9	0.000693787	185	40844	0.7285
ICOSLG.O75144.OID21351.v1	Type 2 diabetes	2	0.89	0.8	0.98	0.0206298	373	40844	0.0565286
ICOSLG.O75144.OID21351.v1	Type 2 diabetes	3	0.92	0.85	1	0.0410515	587	40844	0.0321139
ICOSLG.O75144.OID21351.v1	Type 2 diabetes	4	0.92	0.86	0.99	0.019154	801	40844	0.173027
ICOSLG.O75144.OID21351.v1	Type 2 diabetes	5	0.94	0.89	1	0.0704047	998	40844	0.036348
ICOSLG.O75144.OID21351.v1	Type 2 diabetes	6	0.96	0.91	1.02	0.211625	1244	40844	0.0100619
ICOSLG.O75144.OID21351.v1	Type 2 diabetes	7	0.98	0.93	1.03	0.357056	1472	40844	0.00646436
ICOSLG.O75144.OID21351.v1	Type 2 diabetes	8	0.98	0.93	1.02	0.317598	1697	40844	0.031967
ICOSLG.O75144.OID21351.v1	Type 2 diabetes	9	0.96	0.92	1.01	0.0825011	1954	40844	0.483671
ICOSLG.O75144.OID21351.v1	Type 2 diabetes	10	0.96	0.92	1	0.0795782	2150	40844	0.371419
ICOSLG.O75144.OID21351.v1	Type 2 diabetes	11	0.96	0.92	1	0.0424698	2337	40844	0.618604
ICOSLG.O75144.OID21351.v1	Type 2 diabetes	12	0.95	0.91	0.99	0.0126966	2436	40844	0.766017
ICOSLG.O75144.OID21351.v1	Type 2 diabetes	13	0.94	0.91	0.98	0.00420827	2486	40844	0.354484
ICOSLG.O75144.OID21351.v1	Type 2 diabetes	14	0.94	0.91	0.98	0.00413193	2493	40844	0.360709
ICOSLG.O75144.OID21351.v1	Type 2 diabetes	15	0.94	0.91	0.98	0.00445618	2494	40844	0.388638
ICOSLG.O75144.OID21351.v1	Type 2 diabetes	16	0.94	0.91	0.98	0.00445618	2494	40844	0.388638
