## Supplementary Tables for "Blood protein levels predict leading incident diseases and mortality in UK Biobank" (part 25 of 56)

### Sheet: Supplementary Table 8 (continued)
Supplementary Table 8. Cox PH sensitivity analyses: restricting case follow-up to successive yearly intervals.
ICOSLG.O75144.OID21351.v1	Type 2 diabetes	17	0.94	0.91	0.98	0.00445618	2494	40844	0.388638
OMG.P23515.OID21352.v1	Type 2 diabetes	1	0.81	0.7	0.93	0.00318387	185	40844	0.523513
OMG.P23515.OID21352.v1	Type 2 diabetes	2	0.81	0.73	0.89	3.23847e-05	373	40844	0.828309
OMG.P23515.OID21352.v1	Type 2 diabetes	3	0.84	0.78	0.91	2.51514e-05	587	40844	0.261193
OMG.P23515.OID21352.v1	Type 2 diabetes	4	0.87	0.81	0.93	3.89377e-05	801	40844	0.180755
OMG.P23515.OID21352.v1	Type 2 diabetes	5	0.86	0.81	0.92	3.59824e-06	998	40844	0.380139
OMG.P23515.OID21352.v1	Type 2 diabetes	6	0.87	0.83	0.92	2.05655e-06	1244	40844	0.288616
OMG.P23515.OID21352.v1	Type 2 diabetes	7	0.89	0.84	0.93	4.94823e-06	1472	40844	0.0819139
OMG.P23515.OID21352.v1	Type 2 diabetes	8	0.89	0.85	0.94	3.42288e-06	1697	40844	0.080503
OMG.P23515.OID21352.v1	Type 2 diabetes	9	0.9	0.86	0.94	3.32778e-06	1954	40844	0.0590193
OMG.P23515.OID21352.v1	Type 2 diabetes	10	0.91	0.87	0.95	7.94488e-06	2150	40844	0.0213187
OMG.P23515.OID21352.v1	Type 2 diabetes	11	0.91	0.87	0.94	1.84481e-06	2337	40844	0.0811314
OMG.P23515.OID21352.v1	Type 2 diabetes	12	0.91	0.88	0.95	3.79704e-06	2436	40844	0.047119
OMG.P23515.OID21352.v1	Type 2 diabetes	13	0.91	0.87	0.95	1.91398e-06	2486	40844	0.0761801
OMG.P23515.OID21352.v1	Type 2 diabetes	14	0.91	0.87	0.94	1.38914e-06	2493	40844	0.0971124
OMG.P23515.OID21352.v1	Type 2 diabetes	15	0.91	0.87	0.94	1.38429e-06	2494	40844	0.0963029
OMG.P23515.OID21352.v1	Type 2 diabetes	16	0.91	0.87	0.94	1.38429e-06	2494	40844	0.0963029
OMG.P23515.OID21352.v1	Type 2 diabetes	17	0.91	0.87	0.94	1.38429e-06	2494	40844	0.0963029
SMAD5.Q99717.OID21353.v1	Type 2 diabetes	1	0.76	0.66	0.89	0.000403206	185	40844	0.891504
SMAD5.Q99717.OID21353.v1	Type 2 diabetes	2	0.83	0.75	0.93	0.000694186	373	40844	0.501148
SMAD5.Q99717.OID21353.v1	Type 2 diabetes	3	0.88	0.81	0.96	0.00357942	587	40844	0.0667822
SMAD5.Q99717.OID21353.v1	Type 2 diabetes	4	0.9	0.83	0.96	0.00288917	801	40844	0.0811787
SMAD5.Q99717.OID21353.v1	Type 2 diabetes	5	0.95	0.89	1.01	0.100963	998	40844	0.000374814
SMAD5.Q99717.OID21353.v1	Type 2 diabetes	6	0.99	0.93	1.05	0.687775	1244	40844	7.16164e-06
SMAD5.Q99717.OID21353.v1	Type 2 diabetes	7	1.01	0.96	1.07	0.610918	1472	40844	6.53848e-06
SMAD5.Q99717.OID21353.v1	Type 2 diabetes	8	1.03	0.98	1.08	0.223232	1697	40844	1.5524e-05
SMAD5.Q99717.OID21353.v1	Type 2 diabetes	9	1.04	1	1.09	0.0708203	1954	40844	3.19903e-05
SMAD5.Q99717.OID21353.v1	Type 2 diabetes	10	1.04	0.99	1.08	0.12087	2150	40844	0.00159319
SMAD5.Q99717.OID21353.v1	Type 2 diabetes	11	1.04	0.99	1.08	0.0978072	2337	40844	0.00504822
SMAD5.Q99717.OID21353.v1	Type 2 diabetes	12	1.04	0.99	1.08	0.0911849	2436	40844	0.00794855
SMAD5.Q99717.OID21353.v1	Type 2 diabetes	13	1.04	1	1.08	0.0797298	2486	40844	0.00549116
SMAD5.Q99717.OID21353.v1	Type 2 diabetes	14	1.04	1	1.08	0.0758654	2493	40844	0.0051113
SMAD5.Q99717.OID21353.v1	Type 2 diabetes	15	1.04	1	1.08	0.0740302	2494	40844	0.00495193
SMAD5.Q99717.OID21353.v1	Type 2 diabetes	16	1.04	1	1.08	0.0740302	2494	40844	0.00495193
SMAD5.Q99717.OID21353.v1	Type 2 diabetes	17	1.04	1	1.08	0.0740302	2494	40844	0.00495193
DPP6.P42658.OID21354.v1	Type 2 diabetes	1	1.59	1.37	1.84	6.82321e-10	185	40844	0.237496
DPP6.P42658.OID21354.v1	Type 2 diabetes	2	1.53	1.37	1.69	2.60533e-15	373	40844	0.649392
DPP6.P42658.OID21354.v1	Type 2 diabetes	3	1.57	1.45	1.71	1.02667e-26	587	40844	0.347152
DPP6.P42658.OID21354.v1	Type 2 diabetes	4	1.56	1.45	1.67	5.29804e-35	801	40844	0.560062
DPP6.P42658.OID21354.v1	Type 2 diabetes	5	1.5	1.41	1.6	2.83362e-36	998	40844	0.382812
DPP6.P42658.OID21354.v1	Type 2 diabetes	6	1.47	1.39	1.56	2.31564e-39	1244	40844	0.0268669
DPP6.P42658.OID21354.v1	Type 2 diabetes	7	1.44	1.37	1.52	8.02638e-44	1472	40844	0.143925
DPP6.P42658.OID21354.v1	Type 2 diabetes	8	1.43	1.36	1.5	1.54593e-47	1697	40844	0.153481
DPP6.P42658.OID21354.v1	Type 2 diabetes	9	1.41	1.35	1.48	6.03776e-50	1954	40844	0.0656652
DPP6.P42658.OID21354.v1	Type 2 diabetes	10	1.39	1.33	1.45	2.12343e-49	2150	40844	0.0116667
DPP6.P42658.OID21354.v1	Type 2 diabetes	11	1.35	1.3	1.41	4.464e-45	2337	40844	4.037e-05
DPP6.P42658.OID21354.v1	Type 2 diabetes	12	1.35	1.29	1.4	2.25857e-45	2436	40844	4.15814e-05
DPP6.P42658.OID21354.v1	Type 2 diabetes	13	1.34	1.28	1.39	4.91e-44	2486	40844	4.55812e-06
DPP6.P42658.OID21354.v1	Type 2 diabetes	14	1.33	1.28	1.39	6.1931e-44	2493	40844	4.1518e-06
DPP6.P42658.OID21354.v1	Type 2 diabetes	15	1.34	1.28	1.39	3.65319e-44	2494	40844	5.85247e-06
DPP6.P42658.OID21354.v1	Type 2 diabetes	16	1.34	1.28	1.39	3.65319e-44	2494	40844	5.85247e-06
DPP6.P42658.OID21354.v1	Type 2 diabetes	17	1.34	1.28	1.39	3.65319e-44	2494	40844	5.85247e-06
VPS37A.Q8NEZ2.OID21355.v1	Type 2 diabetes	1	1.13	0.97	1.3	0.107962	185	40844	0.0608963
VPS37A.Q8NEZ2.OID21355.v1	Type 2 diabetes	2	1.07	0.97	1.19	0.166252	373	40844	0.149056
VPS37A.Q8NEZ2.OID21355.v1	Type 2 diabetes	3	1.1	1.02	1.2	0.017793	587	40844	0.782185
VPS37A.Q8NEZ2.OID21355.v1	Type 2 diabetes	4	1.09	1.01	1.16	0.0205861	801	40844	0.398006
VPS37A.Q8NEZ2.OID21355.v1	Type 2 diabetes	5	1.08	1.01	1.15	0.0181643	998	40844	0.394524
VPS37A.Q8NEZ2.OID21355.v1	Type 2 diabetes	6	1.07	1.01	1.13	0.0164952	1244	40844	0.337956
VPS37A.Q8NEZ2.OID21355.v1	Type 2 diabetes	7	1.07	1.02	1.13	0.00824305	1472	40844	0.486491
VPS37A.Q8NEZ2.OID21355.v1	Type 2 diabetes	8	1.07	1.02	1.12	0.00551676	1697	40844	0.554708
VPS37A.Q8NEZ2.OID21355.v1	Type 2 diabetes	9	1.07	1.03	1.12	0.00210036	1954	40844	0.780308
VPS37A.Q8NEZ2.OID21355.v1	Type 2 diabetes	10	1.06	1.02	1.11	0.00406645	2150	40844	0.530615
VPS37A.Q8NEZ2.OID21355.v1	Type 2 diabetes	11	1.06	1.02	1.11	0.0040551	2337	40844	0.382313
VPS37A.Q8NEZ2.OID21355.v1	Type 2 diabetes	12	1.06	1.02	1.1	0.00645197	2436	40844	0.220966
VPS37A.Q8NEZ2.OID21355.v1	Type 2 diabetes	13	1.06	1.01	1.1	0.00707647	2486	40844	0.170649
VPS37A.Q8NEZ2.OID21355.v1	Type 2 diabetes	14	1.05	1.01	1.1	0.00815952	2493	40844	0.139736
VPS37A.Q8NEZ2.OID21355.v1	Type 2 diabetes	15	1.05	1.01	1.1	0.00821791	2494	40844	0.139269
VPS37A.Q8NEZ2.OID21355.v1	Type 2 diabetes	16	1.05	1.01	1.1	0.00821791	2494	40844	0.139269
VPS37A.Q8NEZ2.OID21355.v1	Type 2 diabetes	17	1.05	1.01	1.1	0.00821791	2494	40844	0.139269
PFKFB2.O60825.OID21356.v1	Type 2 diabetes	1	1.1	0.95	1.27	0.213779	185	40844	0.78522
PFKFB2.O60825.OID21356.v1	Type 2 diabetes	2	1.05	0.95	1.16	0.345688	373	40844	0.512149
PFKFB2.O60825.OID21356.v1	Type 2 diabetes	3	1.09	1.01	1.18	0.0376315	587	40844	0.605703
PFKFB2.O60825.OID21356.v1	Type 2 diabetes	4	1.05	0.98	1.13	0.144579	801	40844	0.320097
PFKFB2.O60825.OID21356.v1	Type 2 diabetes	5	1.04	0.98	1.11	0.197865	998	40844	0.286487
PFKFB2.O60825.OID21356.v1	Type 2 diabetes	6	1.03	0.98	1.09	0.248338	1244	40844	0.318972
PFKFB2.O60825.OID21356.v1	Type 2 diabetes	7	1.03	0.98	1.08	0.280518	1472	40844	0.299773
PFKFB2.O60825.OID21356.v1	Type 2 diabetes	8	1.04	0.99	1.09	0.145353	1697	40844	0.703609
PFKFB2.O60825.OID21356.v1	Type 2 diabetes	9	1.04	0.99	1.09	0.0905946	1954	40844	0.965546
PFKFB2.O60825.OID21356.v1	Type 2 diabetes	10	1.04	0.99	1.08	0.0968036	2150	40844	0.946423
PFKFB2.O60825.OID21356.v1	Type 2 diabetes	11	1.03	0.99	1.08	0.123065	2337	40844	0.611261
PFKFB2.O60825.OID21356.v1	Type 2 diabetes	12	1.03	0.99	1.07	0.163364	2436	40844	0.39533
PFKFB2.O60825.OID21356.v1	Type 2 diabetes	13	1.03	0.99	1.07	0.156989	2486	40844	0.374623
PFKFB2.O60825.OID21356.v1	Type 2 diabetes	14	1.03	0.99	1.07	0.169974	2493	40844	0.326743
PFKFB2.O60825.OID21356.v1	Type 2 diabetes	15	1.03	0.99	1.07	0.172762	2494	40844	0.320529
PFKFB2.O60825.OID21356.v1	Type 2 diabetes	16	1.03	0.99	1.07	0.172762	2494	40844	0.320529
PFKFB2.O60825.OID21356.v1	Type 2 diabetes	17	1.03	0.99	1.07	0.172762	2494	40844	0.320529
AREG.P15514.OID21357.v1	Type 2 diabetes	1	1.61	1.37	1.88	6.50058e-09	185	40844	0.572964
AREG.P15514.OID21357.v1	Type 2 diabetes	2	1.63	1.46	1.83	1.63759e-17	373	40844	0.924955
AREG.P15514.OID21357.v1	Type 2 diabetes	3	1.68	1.53	1.84	2.93359e-29	587	40844	0.274112
AREG.P15514.OID21357.v1	Type 2 diabetes	4	1.64	1.51	1.77	3.44519e-35	801	40844	0.905163
AREG.P15514.OID21357.v1	Type 2 diabetes	5	1.57	1.46	1.68	6.61527e-37	998	40844	0.226295
AREG.P15514.OID21357.v1	Type 2 diabetes	6	1.53	1.44	1.63	7.68166e-41	1244	40844	0.0356683
AREG.P15514.OID21357.v1	Type 2 diabetes	7	1.5	1.42	1.59	7.08024e-44	1472	40844	0.0120628
AREG.P15514.OID21357.v1	Type 2 diabetes	8	1.47	1.39	1.55	6.5947e-45	1697	40844	0.000429392
AREG.P15514.OID21357.v1	Type 2 diabetes	9	1.43	1.36	1.5	8.74955e-45	1954	40844	5.46801e-06
AREG.P15514.OID21357.v1	Type 2 diabetes	10	1.4	1.34	1.47	4.3095e-45	2150	40844	1.64273e-06
AREG.P15514.OID21357.v1	Type 2 diabetes	11	1.39	1.33	1.46	2.86115e-46	2337	40844	5.77096e-06
AREG.P15514.OID21357.v1	Type 2 diabetes	12	1.39	1.33	1.46	1.07259e-48	2436	40844	6.34348e-05
AREG.P15514.OID21357.v1	Type 2 diabetes	13	1.4	1.34	1.46	3.49929e-50	2486	40844	0.00028922
AREG.P15514.OID21357.v1	Type 2 diabetes	14	1.4	1.34	1.46	4.91143e-50	2493	40844	0.00023906
AREG.P15514.OID21357.v1	Type 2 diabetes	15	1.4	1.34	1.46	3.86996e-50	2494	40844	0.000261181
AREG.P15514.OID21357.v1	Type 2 diabetes	16	1.4	1.34	1.46	3.86996e-50	2494	40844	0.000261181
AREG.P15514.OID21357.v1	Type 2 diabetes	17	1.4	1.34	1.46	3.86996e-50	2494	40844	0.000261181
PODXL.O00592.OID21358.v1	Type 2 diabetes	1	0.79	0.68	0.91	0.00100406	185	40844	0.605804
PODXL.O00592.OID21358.v1	Type 2 diabetes	2	0.84	0.76	0.93	0.000783389	373	40844	0.549477
PODXL.O00592.OID21358.v1	Type 2 diabetes	3	0.89	0.82	0.97	0.00623168	587	40844	0.0326159
PODXL.O00592.OID21358.v1	Type 2 diabetes	4	0.92	0.86	0.98	0.0140091	801	40844	0.00822136
PODXL.O00592.OID21358.v1	Type 2 diabetes	5	0.93	0.87	0.98	0.0145182	998	40844	0.0256106
PODXL.O00592.OID21358.v1	Type 2 diabetes	6	0.94	0.89	0.99	0.0275195	1244	40844	0.020455
PODXL.O00592.OID21358.v1	Type 2 diabetes	7	0.96	0.91	1.01	0.130101	1472	40844	0.00143328
PODXL.O00592.OID21358.v1	Type 2 diabetes	8	0.97	0.92	1.01	0.166716	1697	40844	0.00371085
PODXL.O00592.OID21358.v1	Type 2 diabetes	9	0.97	0.93	1.01	0.155418	1954	40844	0.0160079
PODXL.O00592.OID21358.v1	Type 2 diabetes	10	0.95	0.91	1	0.0313693	2150	40844	0.287531
PODXL.O00592.OID21358.v1	Type 2 diabetes	11	0.95	0.91	0.99	0.0200439	2337	40844	0.454437
PODXL.O00592.OID21358.v1	Type 2 diabetes	12	0.95	0.91	0.99	0.00731346	2436	40844	0.759378
PODXL.O00592.OID21358.v1	Type 2 diabetes	13	0.94	0.91	0.98	0.00406803	2486	40844	0.99325
PODXL.O00592.OID21358.v1	Type 2 diabetes	14	0.94	0.91	0.98	0.00351553	2493	40844	0.937711
PODXL.O00592.OID21358.v1	Type 2 diabetes	15	0.94	0.91	0.98	0.00355915	2494	40844	0.945201
PODXL.O00592.OID21358.v1	Type 2 diabetes	16	0.94	0.91	0.98	0.00355915	2494	40844	0.945201
PODXL.O00592.OID21358.v1	Type 2 diabetes	17	0.94	0.91	0.98	0.00355915	2494	40844	0.945201
APBB1IP.Q7Z5R6.OID21359.v1	Type 2 diabetes	1	1.1	0.94	1.29	0.242001	185	40844	0.345561
APBB1IP.Q7Z5R6.OID21359.v1	Type 2 diabetes	2	1.1	0.99	1.24	0.0872792	373	40844	0.460087
APBB1IP.Q7Z5R6.OID21359.v1	Type 2 diabetes	3	1.13	1.04	1.24	0.00617981	587	40844	0.0954507
APBB1IP.Q7Z5R6.OID21359.v1	Type 2 diabetes	4	1.16	1.07	1.25	0.000167552	801	40844	0.104305
APBB1IP.Q7Z5R6.OID21359.v1	Type 2 diabetes	5	1.18	1.11	1.27	1.64899e-06	998	40844	0.0388977
APBB1IP.Q7Z5R6.OID21359.v1	Type 2 diabetes	6	1.19	1.12	1.26	4.55871e-08	1244	40844	0.144183
APBB1IP.Q7Z5R6.OID21359.v1	Type 2 diabetes	7	1.2	1.13	1.27	6.09446e-10	1472	40844	0.185023
APBB1IP.Q7Z5R6.OID21359.v1	Type 2 diabetes	8	1.19	1.13	1.26	6.17683e-11	1697	40844	0.374724
APBB1IP.Q7Z5R6.OID21359.v1	Type 2 diabetes	9	1.18	1.12	1.24	5.81308e-11	1954	40844	0.993218
APBB1IP.Q7Z5R6.OID21359.v1	Type 2 diabetes	10	1.17	1.12	1.23	1.83653e-11	2150	40844	0.923797
APBB1IP.Q7Z5R6.OID21359.v1	Type 2 diabetes	11	1.17	1.12	1.22	6.12113e-12	2337	40844	0.768836
APBB1IP.Q7Z5R6.OID21359.v1	Type 2 diabetes	12	1.16	1.11	1.21	3.08573e-11	2436	40844	0.358319
APBB1IP.Q7Z5R6.OID21359.v1	Type 2 diabetes	13	1.16	1.11	1.21	1.47872e-11	2486	40844	0.391732
APBB1IP.Q7Z5R6.OID21359.v1	Type 2 diabetes	14	1.16	1.11	1.21	2.5132e-11	2493	40844	0.302195
APBB1IP.Q7Z5R6.OID21359.v1	Type 2 diabetes	15	1.16	1.11	1.21	2.16679e-11	2494	40844	0.319822
APBB1IP.Q7Z5R6.OID21359.v1	Type 2 diabetes	16	1.16	1.11	1.21	2.16679e-11	2494	40844	0.319822
APBB1IP.Q7Z5R6.OID21359.v1	Type 2 diabetes	17	1.16	1.11	1.21	2.16679e-11	2494	40844	0.319822
OGFR.Q9NZT2.OID21360.v1	Type 2 diabetes	1	0.92	0.79	1.07	0.275824	185	40844	0.882056
OGFR.Q9NZT2.OID21360.v1	Type 2 diabetes	2	0.88	0.79	0.97	0.0146405	373	40844	0.592728
OGFR.Q9NZT2.OID21360.v1	Type 2 diabetes	3	0.88	0.81	0.96	0.00421859	587	40844	0.963554
OGFR.Q9NZT2.OID21360.v1	Type 2 diabetes	4	0.88	0.82	0.95	0.000957072	801	40844	0.785867
OGFR.Q9NZT2.OID21360.v1	Type 2 diabetes	5	0.9	0.84	0.96	0.000992129	998	40844	0.479195
OGFR.Q9NZT2.OID21360.v1	Type 2 diabetes	6	0.92	0.87	0.98	0.00662701	1244	40844	0.0724398
OGFR.Q9NZT2.OID21360.v1	Type 2 diabetes	7	0.93	0.88	0.99	0.0127869	1472	40844	0.0852233
OGFR.Q9NZT2.OID21360.v1	Type 2 diabetes	8	0.95	0.9	1	0.0373707	1697	40844	0.0427529
OGFR.Q9NZT2.OID21360.v1	Type 2 diabetes	9	0.94	0.9	0.99	0.0157416	1954	40844	0.220356
OGFR.Q9NZT2.OID21360.v1	Type 2 diabetes	10	0.95	0.9	0.99	0.014022	2150	40844	0.263219
OGFR.Q9NZT2.OID21360.v1	Type 2 diabetes	11	0.94	0.9	0.99	0.00829936	2337	40844	0.480102
OGFR.Q9NZT2.OID21360.v1	Type 2 diabetes	12	0.94	0.9	0.98	0.00419678	2436	40844	0.907308
OGFR.Q9NZT2.OID21360.v1	Type 2 diabetes	13	0.94	0.9	0.98	0.00425228	2486	40844	0.880167
OGFR.Q9NZT2.OID21360.v1	Type 2 diabetes	14	0.94	0.9	0.98	0.00363197	2493	40844	0.970821
OGFR.Q9NZT2.OID21360.v1	Type 2 diabetes	15	0.94	0.9	0.98	0.00383232	2494	40844	0.943582
OGFR.Q9NZT2.OID21360.v1	Type 2 diabetes	16	0.94	0.9	0.98	0.00383232	2494	40844	0.943582
OGFR.Q9NZT2.OID21360.v1	Type 2 diabetes	17	0.94	0.9	0.98	0.00383232	2494	40844	0.943582
IQGAP2.Q13576.OID21361.v1	Type 2 diabetes	1	1.15	0.99	1.33	0.0763871	185	40844	0.477139
IQGAP2.Q13576.OID21361.v1	Type 2 diabetes	2	1.16	1.04	1.29	0.00743043	373	40844	0.994603
IQGAP2.Q13576.OID21361.v1	Type 2 diabetes	3	1.12	1.03	1.22	0.00652659	587	40844	0.47455
IQGAP2.Q13576.OID21361.v1	Type 2 diabetes	4	1.11	1.03	1.19	0.00590938	801	40844	0.317474
IQGAP2.Q13576.OID21361.v1	Type 2 diabetes	5	1.11	1.04	1.19	0.00138612	998	40844	0.71526
IQGAP2.Q13576.OID21361.v1	Type 2 diabetes	6	1.11	1.04	1.17	0.000703827	1244	40844	0.619375
IQGAP2.Q13576.OID21361.v1	Type 2 diabetes	7	1.11	1.05	1.17	8.69378e-05	1472	40844	0.915152
IQGAP2.Q13576.OID21361.v1	Type 2 diabetes	8	1.13	1.07	1.19	1.6633e-06	1697	40844	0.336501
IQGAP2.Q13576.OID21361.v1	Type 2 diabetes	9	1.13	1.08	1.18	4.43663e-07	1954	40844	0.482002
IQGAP2.Q13576.OID21361.v1	Type 2 diabetes	10	1.12	1.07	1.17	4.09301e-07	2150	40844	0.702116
IQGAP2.Q13576.OID21361.v1	Type 2 diabetes	11	1.12	1.07	1.17	2.5806e-07	2337	40844	0.972666
IQGAP2.Q13576.OID21361.v1	Type 2 diabetes	12	1.11	1.06	1.16	1.06835e-06	2436	40844	0.484202
IQGAP2.Q13576.OID21361.v1	Type 2 diabetes	13	1.11	1.06	1.15	1.44856e-06	2486	40844	0.349184
IQGAP2.Q13576.OID21361.v1	Type 2 diabetes	14	1.11	1.06	1.15	1.63754e-06	2493	40844	0.315777
IQGAP2.Q13576.OID21361.v1	Type 2 diabetes	15	1.11	1.06	1.15	1.54847e-06	2494	40844	0.325441
IQGAP2.Q13576.OID21361.v1	Type 2 diabetes	16	1.11	1.06	1.15	1.54847e-06	2494	40844	0.325441
IQGAP2.Q13576.OID21361.v1	Type 2 diabetes	17	1.11	1.06	1.15	1.54847e-06	2494	40844	0.325441
OPTC.Q9UBM4.OID21362.v1	Type 2 diabetes	1	0.81	0.7	0.95	0.00808951	185	40844	0.333788
OPTC.Q9UBM4.OID21362.v1	Type 2 diabetes	2	0.79	0.71	0.88	2.57279e-05	373	40844	0.66856
OPTC.Q9UBM4.OID21362.v1	Type 2 diabetes	3	0.78	0.71	0.85	1.35721e-08	587	40844	0.56123
OPTC.Q9UBM4.OID21362.v1	Type 2 diabetes	4	0.79	0.73	0.85	5.04681e-10	801	40844	0.778895
OPTC.Q9UBM4.OID21362.v1	Type 2 diabetes	5	0.81	0.76	0.87	7.53935e-10	998	40844	0.256833
OPTC.Q9UBM4.OID21362.v1	Type 2 diabetes	6	0.81	0.77	0.86	9.1118e-12	1244	40844	0.736289
OPTC.Q9UBM4.OID21362.v1	Type 2 diabetes	7	0.82	0.78	0.87	3.44774e-12	1472	40844	0.237976
OPTC.Q9UBM4.OID21362.v1	Type 2 diabetes	8	0.83	0.79	0.87	6.87711e-13	1697	40844	0.191717
OPTC.Q9UBM4.OID21362.v1	Type 2 diabetes	9	0.83	0.79	0.87	2.29144e-14	1954	40844	0.288613
OPTC.Q9UBM4.OID21362.v1	Type 2 diabetes	10	0.83	0.79	0.87	1.06493e-15	2150	40844	0.430471
OPTC.Q9UBM4.OID21362.v1	Type 2 diabetes	11	0.83	0.79	0.87	3.38211e-17	2337	40844	0.506816
OPTC.Q9UBM4.OID21362.v1	Type 2 diabetes	12	0.83	0.8	0.87	2.96839e-17	2436	40844	0.316979
OPTC.Q9UBM4.OID21362.v1	Type 2 diabetes	13	0.83	0.8	0.87	7.6812e-17	2486	40844	0.195519
OPTC.Q9UBM4.OID21362.v1	Type 2 diabetes	14	0.84	0.8	0.87	1.1821e-16	2493	40844	0.15294
OPTC.Q9UBM4.OID21362.v1	Type 2 diabetes	15	0.84	0.8	0.87	1.24097e-16	2494	40844	0.150073
OPTC.Q9UBM4.OID21362.v1	Type 2 diabetes	16	0.84	0.8	0.87	1.24097e-16	2494	40844	0.150073
OPTC.Q9UBM4.OID21362.v1	Type 2 diabetes	17	0.84	0.8	0.87	1.24097e-16	2494	40844	0.150073
DNAJB1.P25685.OID21363.v1	Type 2 diabetes	1	1.09	0.94	1.26	0.245361	185	40844	0.0840934
DNAJB1.P25685.OID21363.v1	Type 2 diabetes	2	1.05	0.95	1.17	0.314206	373	40844	0.328128
DNAJB1.P25685.OID21363.v1	Type 2 diabetes	3	1.08	0.99	1.17	0.0710006	587	40844	0.854887
DNAJB1.P25685.OID21363.v1	Type 2 diabetes	4	1.06	0.99	1.14	0.0997108	801	40844	0.388188
DNAJB1.P25685.OID21363.v1	Type 2 diabetes	5	1.06	0.99	1.13	0.0799347	998	40844	0.55949
DNAJB1.P25685.OID21363.v1	Type 2 diabetes	6	1.07	1.01	1.13	0.0266621	1244	40844	0.969903
DNAJB1.P25685.OID21363.v1	Type 2 diabetes	7	1.07	1.01	1.12	0.0152182	1472	40844	0.956952
DNAJB1.P25685.OID21363.v1	Type 2 diabetes	8	1.08	1.03	1.14	0.00121507	1697	40844	0.33038
DNAJB1.P25685.OID21363.v1	Type 2 diabetes	9	1.08	1.04	1.13	0.000404381	1954	40844	0.31372
DNAJB1.P25685.OID21363.v1	Type 2 diabetes	10	1.09	1.04	1.13	0.000188195	2150	40844	0.285411
DNAJB1.P25685.OID21363.v1	Type 2 diabetes	11	1.08	1.03	1.12	0.000394183	2337	40844	0.801707
DNAJB1.P25685.OID21363.v1	Type 2 diabetes	12	1.07	1.03	1.12	0.000665577	2436	40844	0.859028
DNAJB1.P25685.OID21363.v1	Type 2 diabetes	13	1.07	1.03	1.12	0.000725138	2486	40844	0.729544
DNAJB1.P25685.OID21363.v1	Type 2 diabetes	14	1.07	1.03	1.11	0.000778057	2493	40844	0.687752
DNAJB1.P25685.OID21363.v1	Type 2 diabetes	15	1.07	1.03	1.11	0.000773271	2494	40844	0.692612
DNAJB1.P25685.OID21363.v1	Type 2 diabetes	16	1.07	1.03	1.11	0.000773271	2494	40844	0.692612
DNAJB1.P25685.OID21363.v1	Type 2 diabetes	17	1.07	1.03	1.11	0.000773271	2494	40844	0.692612
TMPRSS15.P98073.OID21364.v1	Type 2 diabetes	1	1.54	1.32	1.78	1.3638e-08	185	40844	0.986749
TMPRSS15.P98073.OID21364.v1	Type 2 diabetes	2	1.49	1.34	1.65	1.03241e-13	373	40844	0.928175
TMPRSS15.P98073.OID21364.v1	Type 2 diabetes	3	1.47	1.36	1.6	6.06173e-20	587	40844	0.89008
TMPRSS15.P98073.OID21364.v1	Type 2 diabetes	4	1.48	1.38	1.59	3.48304e-27	801	40844	0.728267
TMPRSS15.P98073.OID21364.v1	Type 2 diabetes	5	1.4	1.32	1.5	2.36803e-25	998	40844	0.042999
TMPRSS15.P98073.OID21364.v1	Type 2 diabetes	6	1.39	1.32	1.48	1.23737e-29	1244	40844	0.0486237
TMPRSS15.P98073.OID21364.v1	Type 2 diabetes	7	1.39	1.32	1.46	2.62121e-34	1472	40844	0.211368
TMPRSS15.P98073.OID21364.v1	Type 2 diabetes	8	1.35	1.29	1.42	9.80545e-34	1697	40844	0.0166592
TMPRSS15.P98073.OID21364.v1	Type 2 diabetes	9	1.34	1.28	1.41	9.31493e-37	1954	40844	0.0259933
TMPRSS15.P98073.OID21364.v1	Type 2 diabetes	10	1.33	1.27	1.39	3.58926e-37	2150	40844	0.0109813
TMPRSS15.P98073.OID21364.v1	Type 2 diabetes	11	1.31	1.26	1.37	1.39838e-37	2337	40844	0.00639046
TMPRSS15.P98073.OID21364.v1	Type 2 diabetes	12	1.3	1.25	1.36	6.72686e-37	2436	40844	0.00229226
TMPRSS15.P98073.OID21364.v1	Type 2 diabetes	13	1.3	1.25	1.35	8.47344e-37	2486	40844	0.0017053
TMPRSS15.P98073.OID21364.v1	Type 2 diabetes	14	1.3	1.25	1.35	8.75048e-37	2493	40844	0.00153584
TMPRSS15.P98073.OID21364.v1	Type 2 diabetes	15	1.3	1.25	1.35	9.43089e-37	2494	40844	0.0014246
TMPRSS15.P98073.OID21364.v1	Type 2 diabetes	16	1.3	1.25	1.35	9.43089e-37	2494	40844	0.0014246
TMPRSS15.P98073.OID21364.v1	Type 2 diabetes	17	1.3	1.25	1.35	9.43089e-37	2494	40844	0.0014246
RBP2.P50120.OID21365.v1	Type 2 diabetes	1	1.12	0.97	1.3	0.121498	185	40844	0.426636
RBP2.P50120.OID21365.v1	Type 2 diabetes	2	1.1	0.99	1.23	0.0641865	373	40844	0.76789
RBP2.P50120.OID21365.v1	Type 2 diabetes	3	1.08	1	1.18	0.0578721	587	40844	0.522436
RBP2.P50120.OID21365.v1	Type 2 diabetes	4	1.11	1.03	1.19	0.00386108	801	40844	0.331939
RBP2.P50120.OID21365.v1	Type 2 diabetes	5	1.11	1.04	1.19	0.00110445	998	40844	0.402937
RBP2.P50120.OID21365.v1	Type 2 diabetes	6	1.12	1.06	1.19	6.79368e-05	1244	40844	0.345996
RBP2.P50120.OID21365.v1	Type 2 diabetes	7	1.13	1.07	1.19	5.8537e-06	1472	40844	0.42945
RBP2.P50120.OID21365.v1	Type 2 diabetes	8	1.13	1.08	1.19	8.88218e-07	1697	40844	0.674856
RBP2.P50120.OID21365.v1	Type 2 diabetes	9	1.12	1.07	1.18	5.89524e-07	1954	40844	0.871788
RBP2.P50120.OID21365.v1	Type 2 diabetes	10	1.12	1.07	1.17	2.54913e-07	2150	40844	0.807021
RBP2.P50120.OID21365.v1	Type 2 diabetes	11	1.12	1.08	1.17	5.80704e-08	2337	40844	0.971203
RBP2.P50120.OID21365.v1	Type 2 diabetes	12	1.12	1.07	1.16	1.05496e-07	2436	40844	0.754218
RBP2.P50120.OID21365.v1	Type 2 diabetes	13	1.12	1.07	1.16	1.21694e-07	2486	40844	0.705547
RBP2.P50120.OID21365.v1	Type 2 diabetes	14	1.11	1.07	1.16	1.60016e-07	2493	40844	0.633747
RBP2.P50120.OID21365.v1	Type 2 diabetes	15	1.11	1.07	1.16	1.55509e-07	2494	40844	0.63356
RBP2.P50120.OID21365.v1	Type 2 diabetes	16	1.11	1.07	1.16	1.55509e-07	2494	40844	0.63356
RBP2.P50120.OID21365.v1	Type 2 diabetes	17	1.11	1.07	1.16	1.55509e-07	2494	40844	0.63356
CES2.O00748.OID21366.v1	Type 2 diabetes	1	1.38	1.18	1.6	4.80887e-05	185	40844	0.422883
CES2.O00748.OID21366.v1	Type 2 diabetes	2	1.37	1.23	1.53	1.0406e-08	373	40844	0.552198
CES2.O00748.OID21366.v1	Type 2 diabetes	3	1.42	1.3	1.55	2.57355e-15	587	40844	0.558886
CES2.O00748.OID21366.v1	Type 2 diabetes	4	1.41	1.31	1.52	5.32292e-20	801	40844	0.637908
CES2.O00748.OID21366.v1	Type 2 diabetes	5	1.41	1.32	1.5	5.66874e-24	998	40844	0.871265
CES2.O00748.OID21366.v1	Type 2 diabetes	6	1.41	1.33	1.5	5.46693e-30	1244	40844	0.645293
CES2.O00748.OID21366.v1	Type 2 diabetes	7	1.42	1.34	1.49	1.27879e-35	1472	40844	0.729116
CES2.O00748.OID21366.v1	Type 2 diabetes	8	1.4	1.33	1.47	4.83537e-38	1697	40844	0.595096
CES2.O00748.OID21366.v1	Type 2 diabetes	9	1.4	1.33	1.47	8.80995e-44	1954	40844	0.928697
CES2.O00748.OID21366.v1	Type 2 diabetes	10	1.39	1.32	1.45	1.07657e-45	2150	40844	0.550118
CES2.O00748.OID21366.v1	Type 2 diabetes	11	1.37	1.31	1.43	1.1045e-46	2337	40844	0.219207
CES2.O00748.OID21366.v1	Type 2 diabetes	12	1.37	1.31	1.43	4.8703e-48	2436	40844	0.206991
CES2.O00748.OID21366.v1	Type 2 diabetes	13	1.37	1.31	1.43	1.33439e-48	2486	40844	0.193612
CES2.O00748.OID21366.v1	Type 2 diabetes	14	1.37	1.31	1.43	1.04598e-48	2493	40844	0.190447
CES2.O00748.OID21366.v1	Type 2 diabetes	15	1.37	1.31	1.43	1.24124e-48	2494	40844	0.180785
CES2.O00748.OID21366.v1	Type 2 diabetes	16	1.37	1.31	1.43	1.24124e-48	2494	40844	0.180785
CES2.O00748.OID21366.v1	Type 2 diabetes	17	1.37	1.31	1.43	1.24124e-48	2494	40844	0.180785
USO1.O60763.OID21367.v1	Type 2 diabetes	1	1.09	0.94	1.26	0.25367	185	40844	0.0979966
USO1.O60763.OID21367.v1	Type 2 diabetes	2	1.05	0.95	1.16	0.354427	373	40844	0.274608
USO1.O60763.OID21367.v1	Type 2 diabetes	3	1.07	0.99	1.16	0.10299	587	40844	0.820114
USO1.O60763.OID21367.v1	Type 2 diabetes	4	1.04	0.97	1.11	0.293897	801	40844	0.134821
USO1.O60763.OID21367.v1	Type 2 diabetes	5	1.04	0.98	1.11	0.19006	998	40844	0.439822
USO1.O60763.OID21367.v1	Type 2 diabetes	6	1.04	0.98	1.1	0.229267	1244	40844	0.286283
USO1.O60763.OID21367.v1	Type 2 diabetes	7	1.04	0.99	1.1	0.126334	1472	40844	0.639352
USO1.O60763.OID21367.v1	Type 2 diabetes	8	1.05	1	1.11	0.0308528	1697	40844	0.537408
USO1.O60763.OID21367.v1	Type 2 diabetes	9	1.06	1.01	1.11	0.0141174	1954	40844	0.434995
USO1.O60763.OID21367.v1	Type 2 diabetes	10	1.06	1.01	1.1	0.0119763	2150	40844	0.397177
USO1.O60763.OID21367.v1	Type 2 diabetes	11	1.05	1.01	1.1	0.0142646	2337	40844	0.686008
USO1.O60763.OID21367.v1	Type 2 diabetes	12	1.05	1.01	1.09	0.0229095	2436	40844	0.978365
USO1.O60763.OID21367.v1	Type 2 diabetes	13	1.05	1.01	1.09	0.023607	2486	40844	0.879559
USO1.O60763.OID21367.v1	Type 2 diabetes	14	1.05	1.01	1.09	0.0263757	2493	40844	0.802309
USO1.O60763.OID21367.v1	Type 2 diabetes	15	1.05	1.01	1.09	0.0269143	2494	40844	0.79182
USO1.O60763.OID21367.v1	Type 2 diabetes	16	1.05	1.01	1.09	0.0269143	2494	40844	0.79182
USO1.O60763.OID21367.v1	Type 2 diabetes	17	1.05	1.01	1.09	0.0269143	2494	40844	0.79182
CCN1.O00622.OID21368.v1	Type 2 diabetes	1	1	0.86	1.17	0.961404	185	40844	0.694751
CCN1.O00622.OID21368.v1	Type 2 diabetes	2	1.07	0.97	1.19	0.183666	373	40844	0.0719079
CCN1.O00622.OID21368.v1	Type 2 diabetes	3	1.1	1.01	1.2	0.0219934	587	40844	0.118158
CCN1.O00622.OID21368.v1	Type 2 diabetes	4	1.11	1.03	1.19	0.00568762	801	40844	0.278019
CCN1.O00622.OID21368.v1	Type 2 diabetes	5	1.11	1.05	1.19	0.000974922	998	40844	0.176274
CCN1.O00622.OID21368.v1	Type 2 diabetes	6	1.12	1.06	1.19	0.00015565	1244	40844	0.510526
CCN1.O00622.OID21368.v1	Type 2 diabetes	7	1.13	1.08	1.2	3.39167e-06	1472	40844	0.168928
CCN1.O00622.OID21368.v1	Type 2 diabetes	8	1.13	1.08	1.19	1.41054e-06	1697	40844	0.458013
CCN1.O00622.OID21368.v1	Type 2 diabetes	9	1.12	1.07	1.17	1.56085e-06	1954	40844	0.90781
CCN1.O00622.OID21368.v1	Type 2 diabetes	10	1.12	1.07	1.17	5.71717e-07	2150	40844	0.9775
CCN1.O00622.OID21368.v1	Type 2 diabetes	11	1.12	1.08	1.17	1.14871e-07	2337	40844	0.740638
CCN1.O00622.OID21368.v1	Type 2 diabetes	12	1.13	1.09	1.18	4.66646e-09	2436	40844	0.239698
CCN1.O00622.OID21368.v1	Type 2 diabetes	13	1.13	1.09	1.18	3.46728e-09	2486	40844	0.233414
CCN1.O00622.OID21368.v1	Type 2 diabetes	14	1.13	1.09	1.18	3.73481e-09	2493	40844	0.250893
CCN1.O00622.OID21368.v1	Type 2 diabetes	15	1.13	1.09	1.18	3.17201e-09	2494	40844	0.235003
CCN1.O00622.OID21368.v1	Type 2 diabetes	16	1.13	1.09	1.18	3.17201e-09	2494	40844	0.235003
CCN1.O00622.OID21368.v1	Type 2 diabetes	17	1.13	1.09	1.18	3.17201e-09	2494	40844	0.235003
RBP5.P82980.OID21369.v1	Type 2 diabetes	1	1.35	1.15	1.6	0.000361406	185	40844	0.856103
RBP5.P82980.OID21369.v1	Type 2 diabetes	2	1.45	1.29	1.64	3.69416e-10	373	40844	0.366976
RBP5.P82980.OID21369.v1	Type 2 diabetes	3	1.46	1.33	1.6	2.9237e-15	587	40844	0.417887
RBP5.P82980.OID21369.v1	Type 2 diabetes	4	1.5	1.39	1.63	3.93402e-23	801	40844	0.130205
RBP5.P82980.OID21369.v1	Type 2 diabetes	5	1.55	1.44	1.66	2.28264e-32	998	40844	0.0185813
RBP5.P82980.OID21369.v1	Type 2 diabetes	6	1.58	1.48	1.69	6.76222e-44	1244	40844	0.012561
RBP5.P82980.OID21369.v1	Type 2 diabetes	7	1.58	1.49	1.68	8.02223e-52	1472	40844	0.0687525
RBP5.P82980.OID21369.v1	Type 2 diabetes	8	1.59	1.51	1.68	1.58825e-61	1697	40844	0.058858
RBP5.P82980.OID21369.v1	Type 2 diabetes	9	1.56	1.49	1.65	2.1784e-65	1954	40844	0.599494
RBP5.P82980.OID21369.v1	Type 2 diabetes	10	1.55	1.48	1.63	1.05445e-69	2150	40844	0.855339
RBP5.P82980.OID21369.v1	Type 2 diabetes	11	1.53	1.46	1.6	1.73928e-70	2337	40844	0.302949
RBP5.P82980.OID21369.v1	Type 2 diabetes	12	1.53	1.46	1.6	1.39798e-73	2436	40844	0.400926
RBP5.P82980.OID21369.v1	Type 2 diabetes	13	1.53	1.46	1.6	1.758e-75	2486	40844	0.540084
RBP5.P82980.OID21369.v1	Type 2 diabetes	14	1.53	1.46	1.6	1.33861e-75	2493	40844	0.50921
RBP5.P82980.OID21369.v1	Type 2 diabetes	15	1.53	1.46	1.6	8.47292e-76	2494	40844	0.531398
RBP5.P82980.OID21369.v1	Type 2 diabetes	16	1.53	1.46	1.6	8.47292e-76	2494	40844	0.531398
RBP5.P82980.OID21369.v1	Type 2 diabetes	17	1.53	1.46	1.6	8.47292e-76	2494	40844	0.531398
AMIGO2.Q86SJ2.OID21370.v1	Type 2 diabetes	1	1.08	0.94	1.25	0.272969	185	40844	0.521452
AMIGO2.Q86SJ2.OID21370.v1	Type 2 diabetes	2	1.19	1.07	1.31	0.000850446	373	40844	0.0299917
AMIGO2.Q86SJ2.OID21370.v1	Type 2 diabetes	3	1.26	1.16	1.36	2.79566e-08	587	40844	0.00336756
AMIGO2.Q86SJ2.OID21370.v1	Type 2 diabetes	4	1.24	1.16	1.33	1.21628e-09	801	40844	0.191097
AMIGO2.Q86SJ2.OID21370.v1	Type 2 diabetes	5	1.2	1.12	1.27	1.31429e-08	998	40844	0.556371
AMIGO2.Q86SJ2.OID21370.v1	Type 2 diabetes	6	1.18	1.11	1.24	1.05832e-08	1244	40844	0.107145
AMIGO2.Q86SJ2.OID21370.v1	Type 2 diabetes	7	1.21	1.15	1.28	1.1174e-13	1472	40844	0.333606
AMIGO2.Q86SJ2.OID21370.v1	Type 2 diabetes	8	1.22	1.16	1.28	4.0998e-16	1697	40844	0.195287
AMIGO2.Q86SJ2.OID21370.v1	Type 2 diabetes	9	1.21	1.16	1.27	7.9149e-18	1954	40844	0.287752
AMIGO2.Q86SJ2.OID21370.v1	Type 2 diabetes	10	1.21	1.16	1.26	8.3698e-19	2150	40844	0.294075
AMIGO2.Q86SJ2.OID21370.v1	Type 2 diabetes	11	1.19	1.14	1.24	3.46546e-17	2337	40844	0.788322
AMIGO2.Q86SJ2.OID21370.v1	Type 2 diabetes	12	1.19	1.14	1.23	4.07819e-17	2436	40844	0.641848
AMIGO2.Q86SJ2.OID21370.v1	Type 2 diabetes	13	1.18	1.14	1.23	5.37327e-17	2486	40844	0.549817
AMIGO2.Q86SJ2.OID21370.v1	Type 2 diabetes	14	1.18	1.14	1.23	8.61363e-17	2493	40844	0.466433
AMIGO2.Q86SJ2.OID21370.v1	Type 2 diabetes	15	1.18	1.14	1.23	7.86858e-17	2494	40844	0.477367
AMIGO2.Q86SJ2.OID21370.v1	Type 2 diabetes	16	1.18	1.14	1.23	7.86858e-17	2494	40844	0.477367
AMIGO2.Q86SJ2.OID21370.v1	Type 2 diabetes	17	1.18	1.14	1.23	7.86858e-17	2494	40844	0.477367
GALNT10.Q86SR1.OID21371.v1	Type 2 diabetes	1	1.33	1.15	1.55	0.000162004	185	40844	0.796211
GALNT10.Q86SR1.OID21371.v1	Type 2 diabetes	2	1.49	1.34	1.65	1.90174e-13	373	40844	0.263148
GALNT10.Q86SR1.OID21371.v1	Type 2 diabetes	3	1.51	1.39	1.64	1.54093e-21	587	40844	0.363309
GALNT10.Q86SR1.OID21371.v1	Type 2 diabetes	4	1.48	1.38	1.59	2.72244e-26	801	40844	0.960592
GALNT10.Q86SR1.OID21371.v1	Type 2 diabetes	5	1.5	1.41	1.61	1.16332e-34	998	40844	0.400827
GALNT10.Q86SR1.OID21371.v1	Type 2 diabetes	6	1.48	1.39	1.56	6.54553e-39	1244	40844	0.737299
GALNT10.Q86SR1.OID21371.v1	Type 2 diabetes	7	1.45	1.37	1.52	3.09093e-41	1472	40844	0.16472
GALNT10.Q86SR1.OID21371.v1	Type 2 diabetes	8	1.41	1.35	1.49	3.01693e-42	1697	40844	0.0080838
GALNT10.Q86SR1.OID21371.v1	Type 2 diabetes	9	1.39	1.33	1.45	1.03332e-43	1954	40844	0.00131275
GALNT10.Q86SR1.OID21371.v1	Type 2 diabetes	10	1.38	1.32	1.44	1.34307e-45	2150	40844	0.00116506
GALNT10.Q86SR1.OID21371.v1	Type 2 diabetes	11	1.36	1.3	1.42	1.82659e-45	2337	40844	0.000140815
GALNT10.Q86SR1.OID21371.v1	Type 2 diabetes	12	1.36	1.3	1.42	1.42049e-47	2436	40844	0.000676788
GALNT10.Q86SR1.OID21371.v1	Type 2 diabetes	13	1.36	1.31	1.42	1.11558e-48	2486	40844	0.00139205
GALNT10.Q86SR1.OID21371.v1	Type 2 diabetes	14	1.36	1.3	1.41	5.87172e-48	2493	40844	0.000587898
GALNT10.Q86SR1.OID21371.v1	Type 2 diabetes	15	1.36	1.3	1.41	6.28143e-48	2494	40844	0.000548486
GALNT10.Q86SR1.OID21371.v1	Type 2 diabetes	16	1.36	1.3	1.41	6.28143e-48	2494	40844	0.000548486
GALNT10.Q86SR1.OID21371.v1	Type 2 diabetes	17	1.36	1.3	1.41	6.28143e-48	2494	40844	0.000548486
FAM3B.P58499.OID21372.v1	Type 2 diabetes	1	1.1	0.95	1.27	0.207383	185	40844	0.0747334
FAM3B.P58499.OID21372.v1	Type 2 diabetes	2	1.2	1.09	1.33	0.000342062	373	40844	0.0116252
FAM3B.P58499.OID21372.v1	Type 2 diabetes	3	1.19	1.1	1.3	1.80388e-05	587	40844	0.227709
FAM3B.P58499.OID21372.v1	Type 2 diabetes	4	1.22	1.13	1.3	3.1108e-08	801	40844	0.0383416
FAM3B.P58499.OID21372.v1	Type 2 diabetes	5	1.2	1.13	1.28	1.08058e-08	998	40844	0.447689
FAM3B.P58499.OID21372.v1	Type 2 diabetes	6	1.2	1.14	1.27	1.01525e-10	1244	40844	0.376662
FAM3B.P58499.OID21372.v1	Type 2 diabetes	7	1.18	1.12	1.25	1.28068e-10	1472	40844	0.960059
FAM3B.P58499.OID21372.v1	Type 2 diabetes	8	1.18	1.12	1.23	2.62131e-11	1697	40844	0.449806
FAM3B.P58499.OID21372.v1	Type 2 diabetes	9	1.17	1.11	1.22	1.75259e-11	1954	40844	0.164087
FAM3B.P58499.OID21372.v1	Type 2 diabetes	10	1.16	1.11	1.21	8.35678e-12	2150	40844	0.181592
FAM3B.P58499.OID21372.v1	Type 2 diabetes	11	1.15	1.11	1.2	1.0121e-11	2337	40844	0.111915
FAM3B.P58499.OID21372.v1	Type 2 diabetes	12	1.15	1.11	1.2	3.48803e-12	2436	40844	0.164638
FAM3B.P58499.OID21372.v1	Type 2 diabetes	13	1.15	1.1	1.2	6.71449e-12	2486	40844	0.103046
FAM3B.P58499.OID21372.v1	Type 2 diabetes	14	1.15	1.1	1.19	8.49946e-12	2493	40844	0.090894
FAM3B.P58499.OID21372.v1	Type 2 diabetes	15	1.15	1.1	1.19	8.18013e-12	2494	40844	0.0920083
FAM3B.P58499.OID21372.v1	Type 2 diabetes	16	1.15	1.1	1.19	8.18013e-12	2494	40844	0.0920083
FAM3B.P58499.OID21372.v1	Type 2 diabetes	17	1.15	1.1	1.19	8.18013e-12	2494	40844	0.0920083
DEFB4A_DEFB4B.O15263.OID21373.v1	Type 2 diabetes	1	1.19	1.02	1.39	0.0244966	185	40844	0.644847
DEFB4A_DEFB4B.O15263.OID21373.v1	Type 2 diabetes	2	1.15	1.03	1.29	0.0108317	373	40844	0.905837
DEFB4A_DEFB4B.O15263.OID21373.v1	Type 2 diabetes	3	1.2	1.1	1.31	5.28982e-05	587	40844	0.292538
DEFB4A_DEFB4B.O15263.OID21373.v1	Type 2 diabetes	4	1.17	1.08	1.26	5.23187e-05	801	40844	0.893699
DEFB4A_DEFB4B.O15263.OID21373.v1	Type 2 diabetes	5	1.15	1.08	1.23	2.75762e-05	998	40844	0.580595
DEFB4A_DEFB4B.O15263.OID21373.v1	Type 2 diabetes	6	1.14	1.07	1.21	3.5249e-05	1244	40844	0.386443
DEFB4A_DEFB4B.O15263.OID21373.v1	Type 2 diabetes	7	1.14	1.07	1.2	6.59726e-06	1472	40844	0.350531
DEFB4A_DEFB4B.O15263.OID21373.v1	Type 2 diabetes	8	1.12	1.07	1.18	1.22201e-05	1697	40844	0.0721954
DEFB4A_DEFB4B.O15263.OID21373.v1	Type 2 diabetes	9	1.11	1.06	1.17	1.21983e-05	1954	40844	0.0577483
DEFB4A_DEFB4B.O15263.OID21373.v1	Type 2 diabetes	10	1.1	1.05	1.15	3.08731e-05	2150	40844	0.0242636
DEFB4A_DEFB4B.O15263.OID21373.v1	Type 2 diabetes	11	1.11	1.06	1.16	2.13232e-06	2337	40844	0.239293
DEFB4A_DEFB4B.O15263.OID21373.v1	Type 2 diabetes	12	1.12	1.07	1.17	2.436e-07	2436	40844	0.541379
DEFB4A_DEFB4B.O15263.OID21373.v1	Type 2 diabetes	13	1.12	1.08	1.17	8.51937e-08	2486	40844	0.791304
DEFB4A_DEFB4B.O15263.OID21373.v1	Type 2 diabetes	14	1.12	1.07	1.17	1.255e-07	2493	40844	0.675136
DEFB4A_DEFB4B.O15263.OID21373.v1	Type 2 diabetes	15	1.12	1.07	1.17	1.21541e-07	2494	40844	0.684808
DEFB4A_DEFB4B.O15263.OID21373.v1	Type 2 diabetes	16	1.12	1.07	1.17	1.21541e-07	2494	40844	0.684808
DEFB4A_DEFB4B.O15263.OID21373.v1	Type 2 diabetes	17	1.12	1.07	1.17	1.21541e-07	2494	40844	0.684808
S100A12.P80511.OID21374.v1	Type 2 diabetes	1	1.15	0.99	1.34	0.0627399	185	40844	0.145576
S100A12.P80511.OID21374.v1	Type 2 diabetes	2	1.03	0.93	1.14	0.602261	373	40844	0.267035
S100A12.P80511.OID21374.v1	Type 2 diabetes	3	0.99	0.91	1.08	0.772698	587	40844	0.205197
S100A12.P80511.OID21374.v1	Type 2 diabetes	4	1.02	0.95	1.1	0.624061	801	40844	0.701935
S100A12.P80511.OID21374.v1	Type 2 diabetes	5	1.01	0.95	1.08	0.795172	998	40844	0.868439
S100A12.P80511.OID21374.v1	Type 2 diabetes	6	1.03	0.97	1.09	0.378248	1244	40844	0.386791
S100A12.P80511.OID21374.v1	Type 2 diabetes	7	1.03	0.97	1.08	0.327255	1472	40844	0.665839
S100A12.P80511.OID21374.v1	Type 2 diabetes	8	1.01	0.96	1.06	0.609403	1697	40844	0.433158
S100A12.P80511.OID21374.v1	Type 2 diabetes	9	1.01	0.96	1.06	0.713738	1954	40844	0.335028
S100A12.P80511.OID21374.v1	Type 2 diabetes	10	1	0.95	1.04	0.92932	2150	40844	0.0778361
S100A12.P80511.OID21374.v1	Type 2 diabetes	11	1.01	0.96	1.05	0.770883	2337	40844	0.344383
S100A12.P80511.OID21374.v1	Type 2 diabetes	12	1	0.96	1.04	0.927754	2436	40844	0.154656
S100A12.P80511.OID21374.v1	Type 2 diabetes	13	1.01	0.97	1.05	0.73101	2486	40844	0.336154
S100A12.P80511.OID21374.v1	Type 2 diabetes	14	1.01	0.97	1.05	0.727505	2493	40844	0.337113
S100A12.P80511.OID21374.v1	Type 2 diabetes	15	1.01	0.97	1.05	0.71776	2494	40844	0.34913
S100A12.P80511.OID21374.v1	Type 2 diabetes	16	1.01	0.97	1.05	0.71776	2494	40844	0.34913
S100A12.P80511.OID21374.v1	Type 2 diabetes	17	1.01	0.97	1.05	0.71776	2494	40844	0.34913
SIRT2.Q8IXJ6.OID21375.v1	Type 2 diabetes	1	1.09	0.94	1.26	0.253713	185	40844	0.0543763
SIRT2.Q8IXJ6.OID21375.v1	Type 2 diabetes	2	1.04	0.93	1.15	0.509082	373	40844	0.103149
SIRT2.Q8IXJ6.OID21375.v1	Type 2 diabetes	3	1.07	0.98	1.16	0.12456	587	40844	0.782716
SIRT2.Q8IXJ6.OID21375.v1	Type 2 diabetes	4	1.04	0.97	1.11	0.287617	801	40844	0.209583
SIRT2.Q8IXJ6.OID21375.v1	Type 2 diabetes	5	1.04	0.97	1.1	0.28313	998	40844	0.373925
SIRT2.Q8IXJ6.OID21375.v1	Type 2 diabetes	6	1.03	0.98	1.09	0.242204	1244	40844	0.455759
SIRT2.Q8IXJ6.OID21375.v1	Type 2 diabetes	7	1.03	0.97	1.08	0.334179	1472	40844	0.29059
SIRT2.Q8IXJ6.OID21375.v1	Type 2 diabetes	8	1.04	0.99	1.09	0.105383	1697	40844	0.760158
SIRT2.Q8IXJ6.OID21375.v1	Type 2 diabetes	9	1.05	1	1.1	0.0477368	1954	40844	0.472528
SIRT2.Q8IXJ6.OID21375.v1	Type 2 diabetes	10	1.05	1	1.1	0.0291446	2150	40844	0.316596
SIRT2.Q8IXJ6.OID21375.v1	Type 2 diabetes	11	1.04	1	1.09	0.0510419	2337	40844	0.824488
SIRT2.Q8IXJ6.OID21375.v1	Type 2 diabetes	12	1.04	1	1.08	0.0797155	2436	40844	0.832267
SIRT2.Q8IXJ6.OID21375.v1	Type 2 diabetes	13	1.04	1	1.08	0.0797496	2486	40844	0.747431
SIRT2.Q8IXJ6.OID21375.v1	Type 2 diabetes	14	1.04	1	1.08	0.0849924	2493	40844	0.693692
SIRT2.Q8IXJ6.OID21375.v1	Type 2 diabetes	15	1.04	0.99	1.08	0.0874893	2494	40844	0.676649
SIRT2.Q8IXJ6.OID21375.v1	Type 2 diabetes	16	1.04	0.99	1.08	0.0874893	2494	40844	0.676649
SIRT2.Q8IXJ6.OID21375.v1	Type 2 diabetes	17	1.04	0.99	1.08	0.0874893	2494	40844	0.676649
GPA33.Q99795.OID21376.v1	Type 2 diabetes	1	0.77	0.66	0.89	0.000376183	185	40844	0.890517
GPA33.Q99795.OID21376.v1	Type 2 diabetes	2	0.82	0.74	0.91	0.000182561	373	40844	0.111606
GPA33.Q99795.OID21376.v1	Type 2 diabetes	3	0.86	0.79	0.93	0.00027494	587	40844	0.122372
GPA33.Q99795.OID21376.v1	Type 2 diabetes	4	0.86	0.8	0.93	4.55294e-05	801	40844	0.384575
GPA33.Q99795.OID21376.v1	Type 2 diabetes	5	0.87	0.82	0.93	1.31516e-05	998	40844	0.252042
GPA33.Q99795.OID21376.v1	Type 2 diabetes	6	0.88	0.83	0.93	1.76043e-05	1244	40844	0.237332
GPA33.Q99795.OID21376.v1	Type 2 diabetes	7	0.89	0.85	0.94	1.66967e-05	1472	40844	0.16196
GPA33.Q99795.OID21376.v1	Type 2 diabetes	8	0.9	0.86	0.94	2.10966e-05	1697	40844	0.0936196
GPA33.Q99795.OID21376.v1	Type 2 diabetes	9	0.9	0.86	0.95	1.35551e-05	1954	40844	0.107723
GPA33.Q99795.OID21376.v1	Type 2 diabetes	10	0.91	0.87	0.95	4.44026e-05	2150	40844	0.0218549
GPA33.Q99795.OID21376.v1	Type 2 diabetes	11	0.92	0.88	0.96	8.45461e-05	2337	40844	0.0134819
GPA33.Q99795.OID21376.v1	Type 2 diabetes	12	0.92	0.89	0.96	0.000112582	2436	40844	0.0064898
GPA33.Q99795.OID21376.v1	Type 2 diabetes	13	0.92	0.89	0.96	0.000121709	2486	40844	0.00594982
GPA33.Q99795.OID21376.v1	Type 2 diabetes	14	0.92	0.89	0.96	0.000142511	2493	40844	0.00499144
GPA33.Q99795.OID21376.v1	Type 2 diabetes	15	0.92	0.89	0.96	0.000139747	2494	40844	0.00523401
GPA33.Q99795.OID21376.v1	Type 2 diabetes	16	0.92	0.89	0.96	0.000139747	2494	40844	0.00523401
GPA33.Q99795.OID21376.v1	Type 2 diabetes	17	0.92	0.89	0.96	0.000139747	2494	40844	0.00523401
GALNT7.Q86SF2.OID21377.v1	Type 2 diabetes	1	1.14	0.98	1.32	0.0795884	185	40844	0.673764
GALNT7.Q86SF2.OID21377.v1	Type 2 diabetes	2	1.14	1.03	1.26	0.0124409	373	40844	0.600509
GALNT7.Q86SF2.OID21377.v1	Type 2 diabetes	3	1.17	1.08	1.27	0.000134023	587	40844	0.28719
GALNT7.Q86SF2.OID21377.v1	Type 2 diabetes	4	1.18	1.1	1.27	2.31482e-06	801	40844	0.244876
GALNT7.Q86SF2.OID21377.v1	Type 2 diabetes	5	1.17	1.09	1.24	1.5279e-06	998	40844	0.71612
GALNT7.Q86SF2.OID21377.v1	Type 2 diabetes	6	1.17	1.11	1.24	1.71455e-08	1244	40844	0.552435
GALNT7.Q86SF2.OID21377.v1	Type 2 diabetes	7	1.18	1.12	1.24	6.10301e-10	1472	40844	0.370154
GALNT7.Q86SF2.OID21377.v1	Type 2 diabetes	8	1.17	1.11	1.23	1.69683e-10	1697	40844	0.509751
GALNT7.Q86SF2.OID21377.v1	Type 2 diabetes	9	1.15	1.1	1.2	6.87009e-10	1954	40844	0.712775
GALNT7.Q86SF2.OID21377.v1	Type 2 diabetes	10	1.14	1.09	1.19	4.8808e-09	2150	40844	0.27038
GALNT7.Q86SF2.OID21377.v1	Type 2 diabetes	11	1.12	1.08	1.17	3.04014e-08	2337	40844	0.0713191
GALNT7.Q86SF2.OID21377.v1	Type 2 diabetes	12	1.11	1.07	1.16	1.75133e-07	2436	40844	0.0204945
GALNT7.Q86SF2.OID21377.v1	Type 2 diabetes	13	1.11	1.07	1.15	3.61537e-07	2486	40844	0.00903629
GALNT7.Q86SF2.OID21377.v1	Type 2 diabetes	14	1.11	1.06	1.15	3.98445e-07	2493	40844	0.00805805
GALNT7.Q86SF2.OID21377.v1	Type 2 diabetes	15	1.11	1.07	1.15	3.65804e-07	2494	40844	0.00885398
GALNT7.Q86SF2.OID21377.v1	Type 2 diabetes	16	1.11	1.07	1.15	3.65804e-07	2494	40844	0.00885398
GALNT7.Q86SF2.OID21377.v1	Type 2 diabetes	17	1.11	1.07	1.15	3.65804e-07	2494	40844	0.00885398
MUC16.Q8WXI7.OID21378.v1	Type 2 diabetes	1	0.95	0.82	1.1	0.472284	185	40844	0.0515101
MUC16.Q8WXI7.OID21378.v1	Type 2 diabetes	2	1.04	0.94	1.15	0.461744	373	40844	0.503885
MUC16.Q8WXI7.OID21378.v1	Type 2 diabetes	3	1.03	0.95	1.12	0.429129	587	40844	0.59371
MUC16.Q8WXI7.OID21378.v1	Type 2 diabetes	4	1.01	0.94	1.08	0.837377	801	40844	0.535557
MUC16.Q8WXI7.OID21378.v1	Type 2 diabetes	5	0.99	0.93	1.05	0.681788	998	40844	0.156189
MUC16.Q8WXI7.OID21378.v1	Type 2 diabetes	6	1	0.95	1.06	0.894911	1244	40844	0.769683
MUC16.Q8WXI7.OID21378.v1	Type 2 diabetes	7	1.01	0.96	1.06	0.686889	1472	40844	0.893848
MUC16.Q8WXI7.OID21378.v1	Type 2 diabetes	8	1.01	0.96	1.06	0.730651	1697	40844	0.956965
MUC16.Q8WXI7.OID21378.v1	Type 2 diabetes	9	0.98	0.94	1.03	0.449707	1954	40844	0.0625438
MUC16.Q8WXI7.OID21378.v1	Type 2 diabetes	10	0.98	0.94	1.02	0.280042	2150	40844	0.0564236
MUC16.Q8WXI7.OID21378.v1	Type 2 diabetes	11	0.98	0.94	1.02	0.247834	2337	40844	0.0660531
MUC16.Q8WXI7.OID21378.v1	Type 2 diabetes	12	0.98	0.95	1.02	0.429898	2436	40844	0.386327
MUC16.Q8WXI7.OID21378.v1	Type 2 diabetes	13	0.99	0.95	1.03	0.541987	2486	40844	0.650475
MUC16.Q8WXI7.OID21378.v1	Type 2 diabetes	14	0.99	0.95	1.03	0.569164	2493	40844	0.697088
MUC16.Q8WXI7.OID21378.v1	Type 2 diabetes	15	0.99	0.95	1.03	0.561555	2494	40844	0.682804
MUC16.Q8WXI7.OID21378.v1	Type 2 diabetes	16	0.99	0.95	1.03	0.561555	2494	40844	0.682804
MUC16.Q8WXI7.OID21378.v1	Type 2 diabetes	17	0.99	0.95	1.03	0.561555	2494	40844	0.682804
GCNT1.Q02742.OID21379.v1	Type 2 diabetes	1	1.2	1.04	1.4	0.0159758	185	40844	0.526943
GCNT1.Q02742.OID21379.v1	Type 2 diabetes	2	1.19	1.07	1.33	0.00122949	373	40844	0.965184
GCNT1.Q02742.OID21379.v1	Type 2 diabetes	3	1.15	1.06	1.25	0.00104804	587	40844	0.506425
GCNT1.Q02742.OID21379.v1	Type 2 diabetes	4	1.14	1.06	1.23	0.000306107	801	40844	0.666345
GCNT1.Q02742.OID21379.v1	Type 2 diabetes	5	1.14	1.07	1.22	6.78901e-05	998	40844	0.69342
GCNT1.Q02742.OID21379.v1	Type 2 diabetes	6	1.13	1.07	1.2	2.42068e-05	1244	40844	0.441456
GCNT1.Q02742.OID21379.v1	Type 2 diabetes	7	1.14	1.08	1.21	1.1505e-06	1472	40844	0.967374
GCNT1.Q02742.OID21379.v1	Type 2 diabetes	8	1.14	1.08	1.2	4.55736e-07	1697	40844	0.496418
GCNT1.Q02742.OID21379.v1	Type 2 diabetes	9	1.13	1.08	1.18	4.04484e-07	1954	40844	0.21941
GCNT1.Q02742.OID21379.v1	Type 2 diabetes	10	1.13	1.08	1.18	1.34133e-07	2150	40844	0.286832
GCNT1.Q02742.OID21379.v1	Type 2 diabetes	11	1.12	1.08	1.17	1.1555e-07	2337	40844	0.275472
GCNT1.Q02742.OID21379.v1	Type 2 diabetes	12	1.12	1.08	1.17	8.23679e-08	2436	40844	0.300096
GCNT1.Q02742.OID21379.v1	Type 2 diabetes	13	1.13	1.08	1.17	1.9044e-08	2486	40844	0.504196
GCNT1.Q02742.OID21379.v1	Type 2 diabetes	14	1.13	1.08	1.17	1.99102e-08	2493	40844	0.480226
GCNT1.Q02742.OID21379.v1	Type 2 diabetes	15	1.13	1.08	1.17	1.91191e-08	2494	40844	0.484875
GCNT1.Q02742.OID21379.v1	Type 2 diabetes	16	1.13	1.08	1.17	1.91191e-08	2494	40844	0.484875
GCNT1.Q02742.OID21379.v1	Type 2 diabetes	17	1.13	1.08	1.17	1.91191e-08	2494	40844	0.484875
MSLN.Q13421.OID21380.v1	Type 2 diabetes	1	0.96	0.83	1.11	0.585361	185	40844	0.772351
MSLN.Q13421.OID21380.v1	Type 2 diabetes	2	1.04	0.93	1.16	0.482542	373	40844	0.422901
MSLN.Q13421.OID21380.v1	Type 2 diabetes	3	1.04	0.95	1.13	0.42474	587	40844	0.448155
MSLN.Q13421.OID21380.v1	Type 2 diabetes	4	1.04	0.97	1.12	0.25987	801	40844	0.186805
MSLN.Q13421.OID21380.v1	Type 2 diabetes	5	1.04	0.97	1.11	0.294563	998	40844	0.627954
MSLN.Q13421.OID21380.v1	Type 2 diabetes	6	1.03	0.97	1.09	0.301297	1244	40844	0.882967
MSLN.Q13421.OID21380.v1	Type 2 diabetes	7	1.03	0.98	1.09	0.218787	1472	40844	0.880809
MSLN.Q13421.OID21380.v1	Type 2 diabetes	8	1.04	0.99	1.09	0.163455	1697	40844	0.704949
MSLN.Q13421.OID21380.v1	Type 2 diabetes	9	1.02	0.97	1.07	0.475273	1954	40844	0.0819372
MSLN.Q13421.OID21380.v1	Type 2 diabetes	10	1.01	0.97	1.06	0.631932	2150	40844	0.0489844
MSLN.Q13421.OID21380.v1	Type 2 diabetes	11	1	0.96	1.04	0.897963	2337	40844	0.0180451
MSLN.Q13421.OID21380.v1	Type 2 diabetes	12	1	0.96	1.04	0.957947	2436	40844	0.102821
MSLN.Q13421.OID21380.v1	Type 2 diabetes	13	1	0.96	1.05	0.82289	2486	40844	0.212901
MSLN.Q13421.OID21380.v1	Type 2 diabetes	14	1.01	0.96	1.05	0.804101	2493	40844	0.237508
MSLN.Q13421.OID21380.v1	Type 2 diabetes	15	1.01	0.96	1.05	0.794196	2494	40844	0.242784
MSLN.Q13421.OID21380.v1	Type 2 diabetes	16	1.01	0.96	1.05	0.794196	2494	40844	0.242784
MSLN.Q13421.OID21380.v1	Type 2 diabetes	17	1.01	0.96	1.05	0.794196	2494	40844	0.242784
VMO1.Q7Z5L0.OID21381.v1	Type 2 diabetes	1	1.35	1.16	1.56	6.83831e-05	185	40844	0.789536
VMO1.Q7Z5L0.OID21381.v1	Type 2 diabetes	2	1.32	1.19	1.47	1.0016e-07	373	40844	0.826866
VMO1.Q7Z5L0.OID21381.v1	Type 2 diabetes	3	1.26	1.16	1.37	3.36006e-08	587	40844	0.248011
VMO1.Q7Z5L0.OID21381.v1	Type 2 diabetes	4	1.31	1.22	1.41	6.02176e-14	801	40844	0.29641
VMO1.Q7Z5L0.OID21381.v1	Type 2 diabetes	5	1.3	1.22	1.39	4.54172e-16	998	40844	0.630885
VMO1.Q7Z5L0.OID21381.v1	Type 2 diabetes	6	1.32	1.24	1.39	2.00688e-21	1244	40844	0.372001
VMO1.Q7Z5L0.OID21381.v1	Type 2 diabetes	7	1.32	1.25	1.39	3.51534e-25	1472	40844	0.370255
VMO1.Q7Z5L0.OID21381.v1	Type 2 diabetes	8	1.29	1.23	1.35	1.94778e-24	1697	40844	0.406854
VMO1.Q7Z5L0.OID21381.v1	Type 2 diabetes	9	1.27	1.22	1.33	2.84344e-25	1954	40844	0.0936293
VMO1.Q7Z5L0.OID21381.v1	Type 2 diabetes	10	1.27	1.21	1.32	5.85579e-27	2150	40844	0.152322
VMO1.Q7Z5L0.OID21381.v1	Type 2 diabetes	11	1.27	1.22	1.32	1.94e-29	2337	40844	0.280217
VMO1.Q7Z5L0.OID21381.v1	Type 2 diabetes	12	1.27	1.22	1.32	9.06128e-31	2436	40844	0.316886
VMO1.Q7Z5L0.OID21381.v1	Type 2 diabetes	13	1.27	1.22	1.33	3.48088e-32	2486	40844	0.540727
VMO1.Q7Z5L0.OID21381.v1	Type 2 diabetes	14	1.27	1.22	1.33	2.79942e-32	2493	40844	0.537504
VMO1.Q7Z5L0.OID21381.v1	Type 2 diabetes	15	1.28	1.22	1.33	2.07702e-32	2494	40844	0.559902
VMO1.Q7Z5L0.OID21381.v1	Type 2 diabetes	16	1.28	1.22	1.33	2.07702e-32	2494	40844	0.559902
VMO1.Q7Z5L0.OID21381.v1	Type 2 diabetes	17	1.28	1.22	1.33	2.07702e-32	2494	40844	0.559902
VAT1.Q99536.OID21382.v1	Type 2 diabetes	1	0.69	0.6	0.81	1.54707e-06	185	40844	0.8118
VAT1.Q99536.OID21382.v1	Type 2 diabetes	2	0.72	0.65	0.79	3.52867e-10	373	40844	0.33771
VAT1.Q99536.OID21382.v1	Type 2 diabetes	3	0.73	0.67	0.79	1.77994e-13	587	40844	0.206328
VAT1.Q99536.OID21382.v1	Type 2 diabetes	4	0.74	0.69	0.8	1.74768e-16	801	40844	0.128494
VAT1.Q99536.OID21382.v1	Type 2 diabetes	5	0.75	0.71	0.8	2.19427e-18	998	40844	0.0795487
VAT1.Q99536.OID21382.v1	Type 2 diabetes	6	0.77	0.73	0.82	4.22505e-19	1244	40844	0.0634279
VAT1.Q99536.OID21382.v1	Type 2 diabetes	7	0.78	0.74	0.82	6.17801e-20	1472	40844	0.0238659
VAT1.Q99536.OID21382.v1	Type 2 diabetes	8	0.79	0.75	0.83	1.23618e-20	1697	40844	0.0128037
VAT1.Q99536.OID21382.v1	Type 2 diabetes	9	0.79	0.76	0.83	7.49737e-24	1954	40844	0.130072
VAT1.Q99536.OID21382.v1	Type 2 diabetes	10	0.79	0.76	0.83	9.54259e-26	2150	40844	0.222283
VAT1.Q99536.OID21382.v1	Type 2 diabetes	11	0.8	0.77	0.83	6.41762e-26	2337	40844	0.104146
VAT1.Q99536.OID21382.v1	Type 2 diabetes	12	0.8	0.77	0.83	1.99289e-27	2436	40844	0.218828
VAT1.Q99536.OID21382.v1	Type 2 diabetes	13	0.8	0.77	0.83	9.99499e-28	2486	40844	0.209893
VAT1.Q99536.OID21382.v1	Type 2 diabetes	14	0.8	0.77	0.83	5.40308e-28	2493	40844	0.24253
VAT1.Q99536.OID21382.v1	Type 2 diabetes	15	0.8	0.77	0.83	6.37123e-28	2494	40844	0.231777
VAT1.Q99536.OID21382.v1	Type 2 diabetes	16	0.8	0.77	0.83	6.37123e-28	2494	40844	0.231777
VAT1.Q99536.OID21382.v1	Type 2 diabetes	17	0.8	0.77	0.83	6.37123e-28	2494	40844	0.231777
ALPP.P05187.OID21383.v1	Type 2 diabetes	1	1.19	1	1.4	0.0460486	185	40844	0.698027
ALPP.P05187.OID21383.v1	Type 2 diabetes	2	1.24	1.1	1.39	0.00047881	373	40844	0.444285
ALPP.P05187.OID21383.v1	Type 2 diabetes	3	1.26	1.15	1.39	2.10342e-06	587	40844	0.337177
ALPP.P05187.OID21383.v1	Type 2 diabetes	4	1.23	1.13	1.33	6.94916e-07	801	40844	0.580415
ALPP.P05187.OID21383.v1	Type 2 diabetes	5	1.2	1.12	1.29	8.66616e-07	998	40844	0.629867
ALPP.P05187.OID21383.v1	Type 2 diabetes	6	1.22	1.14	1.3	2.16557e-09	1244	40844	0.652158
ALPP.P05187.OID21383.v1	Type 2 diabetes	7	1.23	1.16	1.31	1.07101e-11	1472	40844	0.278605
ALPP.P05187.OID21383.v1	Type 2 diabetes	8	1.23	1.16	1.3	3.95551e-13	1697	40844	0.743196
ALPP.P05187.OID21383.v1	Type 2 diabetes	9	1.22	1.16	1.28	1.09257e-13	1954	40844	0.809039
ALPP.P05187.OID21383.v1	Type 2 diabetes	10	1.21	1.15	1.27	8.08022e-14	2150	40844	0.684286
ALPP.P05187.OID21383.v1	Type 2 diabetes	11	1.2	1.14	1.25	1.59806e-13	2337	40844	0.861442
ALPP.P05187.OID21383.v1	Type 2 diabetes	12	1.18	1.13	1.24	7.59848e-13	2436	40844	0.790546
ALPP.P05187.OID21383.v1	Type 2 diabetes	13	1.19	1.13	1.24	2.25499e-13	2486	40844	0.995671
ALPP.P05187.OID21383.v1	Type 2 diabetes	14	1.19	1.13	1.24	2.1877e-13	2493	40844	0.978134
ALPP.P05187.OID21383.v1	Type 2 diabetes	15	1.19	1.13	1.24	1.91028e-13	2494	40844	0.968573
ALPP.P05187.OID21383.v1	Type 2 diabetes	16	1.19	1.13	1.24	1.91028e-13	2494	40844	0.968573
ALPP.P05187.OID21383.v1	Type 2 diabetes	17	1.19	1.13	1.24	1.91028e-13	2494	40844	0.968573
MOG.Q16653.OID21384.v1	Type 2 diabetes	1	0.85	0.73	0.98	0.0302282	185	40844	0.0297581
MOG.Q16653.OID21384.v1	Type 2 diabetes	2	0.81	0.73	0.9	5.72971e-05	373	40844	0.894554
MOG.Q16653.OID21384.v1	Type 2 diabetes	3	0.83	0.76	0.9	1.02881e-05	587	40844	0.648408
MOG.Q16653.OID21384.v1	Type 2 diabetes	4	0.84	0.78	0.9	2.63445e-06	801	40844	0.296809
MOG.Q16653.OID21384.v1	Type 2 diabetes	5	0.85	0.79	0.9	3.72565e-07	998	40844	0.278815
MOG.Q16653.OID21384.v1	Type 2 diabetes	6	0.86	0.81	0.91	2.79536e-07	1244	40844	0.24555
MOG.Q16653.OID21384.v1	Type 2 diabetes	7	0.87	0.82	0.91	1.62718e-07	1472	40844	0.154139
MOG.Q16653.OID21384.v1	Type 2 diabetes	8	0.87	0.83	0.92	1.25135e-07	1697	40844	0.260071
MOG.Q16653.OID21384.v1	Type 2 diabetes	9	0.87	0.83	0.91	1.27892e-09	1954	40844	0.972604
MOG.Q16653.OID21384.v1	Type 2 diabetes	10	0.87	0.84	0.91	2.41548e-09	2150	40844	0.595066
MOG.Q16653.OID21384.v1	Type 2 diabetes	11	0.87	0.84	0.91	4.06234e-10	2337	40844	0.599367
MOG.Q16653.OID21384.v1	Type 2 diabetes	12	0.88	0.84	0.92	2.68034e-09	2436	40844	0.248613
MOG.Q16653.OID21384.v1	Type 2 diabetes	13	0.88	0.84	0.92	1.42025e-09	2486	40844	0.286534
MOG.Q16653.OID21384.v1	Type 2 diabetes	14	0.88	0.85	0.92	1.74585e-09	2493	40844	0.242314
MOG.Q16653.OID21384.v1	Type 2 diabetes	15	0.88	0.85	0.92	2.04394e-09	2494	40844	0.225156
MOG.Q16653.OID21384.v1	Type 2 diabetes	16	0.88	0.85	0.92	2.04394e-09	2494	40844	0.225156
MOG.Q16653.OID21384.v1	Type 2 diabetes	17	0.88	0.85	0.92	2.04394e-09	2494	40844	0.225156
HMBS.P08397.OID21385.v1	Type 2 diabetes	1	1.1	0.95	1.28	0.21751	185	40844	0.132912
HMBS.P08397.OID21385.v1	Type 2 diabetes	2	1.05	0.95	1.17	0.320733	373	40844	0.304025
HMBS.P08397.OID21385.v1	Type 2 diabetes	3	1.07	0.98	1.16	0.112243	587	40844	0.979698
HMBS.P08397.OID21385.v1	Type 2 diabetes	4	1.09	1.01	1.17	0.0196809	801	40844	0.519552
HMBS.P08397.OID21385.v1	Type 2 diabetes	5	1.08	1.01	1.15	0.022192	998	40844	0.911263
HMBS.P08397.OID21385.v1	Type 2 diabetes	6	1.09	1.03	1.16	0.00280355	1244	40844	0.322767
HMBS.P08397.OID21385.v1	Type 2 diabetes	7	1.09	1.03	1.15	0.00179868	1472	40844	0.807643
HMBS.P08397.OID21385.v1	Type 2 diabetes	8	1.08	1.03	1.14	0.00145015	1697	40844	0.629923
HMBS.P08397.OID21385.v1	Type 2 diabetes	9	1.08	1.03	1.13	0.000685512	1954	40844	0.696462
HMBS.P08397.OID21385.v1	Type 2 diabetes	10	1.07	1.02	1.12	0.00220049	2150	40844	0.153242
HMBS.P08397.OID21385.v1	Type 2 diabetes	11	1.06	1.02	1.1	0.00703035	2337	40844	0.0255995
HMBS.P08397.OID21385.v1	Type 2 diabetes	12	1.05	1.01	1.1	0.0116852	2436	40844	0.00829855
HMBS.P08397.OID21385.v1	Type 2 diabetes	13	1.05	1.01	1.1	0.0121716	2486	40844	0.00695799
HMBS.P08397.OID21385.v1	Type 2 diabetes	14	1.05	1.01	1.1	0.0102729	2493	40844	0.00962805
HMBS.P08397.OID21385.v1	Type 2 diabetes	15	1.05	1.01	1.1	0.00981874	2494	40844	0.0105566
HMBS.P08397.OID21385.v1	Type 2 diabetes	16	1.05	1.01	1.1	0.00981874	2494	40844	0.0105566
HMBS.P08397.OID21385.v1	Type 2 diabetes	17	1.05	1.01	1.1	0.00981874	2494	40844	0.0105566
CBLN4.Q9NTU7.OID21386.v1	Type 2 diabetes	1	1.08	0.94	1.25	0.269305	185	40844	0.725123
CBLN4.Q9NTU7.OID21386.v1	Type 2 diabetes	2	1.13	1.03	1.25	0.0141007	373	40844	0.368649
CBLN4.Q9NTU7.OID21386.v1	Type 2 diabetes	3	1.13	1.05	1.23	0.00190793	587	40844	0.495471
CBLN4.Q9NTU7.OID21386.v1	Type 2 diabetes	4	1.15	1.07	1.23	8.87901e-05	801	40844	0.509237
CBLN4.Q9NTU7.OID21386.v1	Type 2 diabetes	5	1.14	1.07	1.21	3.0343e-05	998	40844	0.692212
CBLN4.Q9NTU7.OID21386.v1	Type 2 diabetes	6	1.16	1.1	1.22	1.04866e-07	1244	40844	0.182829
CBLN4.Q9NTU7.OID21386.v1	Type 2 diabetes	7	1.16	1.11	1.23	2.90254e-09	1472	40844	0.222161
CBLN4.Q9NTU7.OID21386.v1	Type 2 diabetes	8	1.17	1.11	1.22	1.2164e-10	1697	40844	0.203018
CBLN4.Q9NTU7.OID21386.v1	Type 2 diabetes	9	1.17	1.12	1.22	3.85654e-12	1954	40844	0.206519
CBLN4.Q9NTU7.OID21386.v1	Type 2 diabetes	10	1.18	1.13	1.23	3.68786e-14	2150	40844	0.092874
CBLN4.Q9NTU7.OID21386.v1	Type 2 diabetes	11	1.17	1.13	1.22	4.37679e-15	2337	40844	0.139977
CBLN4.Q9NTU7.OID21386.v1	Type 2 diabetes	12	1.18	1.13	1.22	6.2472e-16	2436	40844	0.134389
CBLN4.Q9NTU7.OID21386.v1	Type 2 diabetes	13	1.17	1.13	1.22	2.73829e-15	2486	40844	0.31314
CBLN4.Q9NTU7.OID21386.v1	Type 2 diabetes	14	1.17	1.13	1.22	2.40222e-15	2493	40844	0.313198
CBLN4.Q9NTU7.OID21386.v1	Type 2 diabetes	15	1.17	1.13	1.22	2.07699e-15	2494	40844	0.293978
CBLN4.Q9NTU7.OID21386.v1	Type 2 diabetes	16	1.17	1.13	1.22	2.07699e-15	2494	40844	0.293978
CBLN4.Q9NTU7.OID21386.v1	Type 2 diabetes	17	1.17	1.13	1.22	2.07699e-15	2494	40844	0.293978
CALCOCO1.Q9P1Z2.OID21387.v1	Type 2 diabetes	1	1.14	0.98	1.32	0.0824835	185	40844	0.318557
CALCOCO1.Q9P1Z2.OID21387.v1	Type 2 diabetes	2	1.02	0.92	1.13	0.661177	373	40844	0.0428642
CALCOCO1.Q9P1Z2.OID21387.v1	Type 2 diabetes	3	1.05	0.96	1.14	0.270239	587	40844	0.608882
CALCOCO1.Q9P1Z2.OID21387.v1	Type 2 diabetes	4	1.03	0.96	1.1	0.411082	801	40844	0.300515
CALCOCO1.Q9P1Z2.OID21387.v1	Type 2 diabetes	5	1.02	0.96	1.08	0.594429	998	40844	0.214791
CALCOCO1.Q9P1Z2.OID21387.v1	Type 2 diabetes	6	1	0.95	1.06	0.930748	1244	40844	0.117106
CALCOCO1.Q9P1Z2.OID21387.v1	Type 2 diabetes	7	1.01	0.96	1.06	0.808611	1472	40844	0.338597
CALCOCO1.Q9P1Z2.OID21387.v1	Type 2 diabetes	8	1.01	0.97	1.06	0.607209	1697	40844	0.792941
CALCOCO1.Q9P1Z2.OID21387.v1	Type 2 diabetes	9	1.02	0.97	1.07	0.408877	1954	40844	0.788349
CALCOCO1.Q9P1Z2.OID21387.v1	Type 2 diabetes	10	1.01	0.97	1.06	0.604893	2150	40844	0.918137
CALCOCO1.Q9P1Z2.OID21387.v1	Type 2 diabetes	11	1.02	0.97	1.06	0.475176	2337	40844	0.869615
CALCOCO1.Q9P1Z2.OID21387.v1	Type 2 diabetes	12	1.01	0.97	1.05	0.652117	2436	40844	0.680097
CALCOCO1.Q9P1Z2.OID21387.v1	Type 2 diabetes	13	1.01	0.97	1.05	0.745398	2486	40844	0.45367
CALCOCO1.Q9P1Z2.OID21387.v1	Type 2 diabetes	14	1.01	0.97	1.05	0.79882	2493	40844	0.368124
CALCOCO1.Q9P1Z2.OID21387.v1	Type 2 diabetes	15	1	0.97	1.05	0.806488	2494	40844	0.359596
CALCOCO1.Q9P1Z2.OID21387.v1	Type 2 diabetes	16	1	0.97	1.05	0.806488	2494	40844	0.359596
CALCOCO1.Q9P1Z2.OID21387.v1	Type 2 diabetes	17	1	0.97	1.05	0.806488	2494	40844	0.359596
NPY.P01303.OID21388.v1	Type 2 diabetes	1	1.43	1.23	1.66	3.64662e-06	185	40844	0.561819
NPY.P01303.OID21388.v1	Type 2 diabetes	2	1.46	1.31	1.62	2.98061e-12	373	40844	0.140882
NPY.P01303.OID21388.v1	Type 2 diabetes	3	1.46	1.34	1.58	3.69873e-18	587	40844	0.340827
NPY.P01303.OID21388.v1	Type 2 diabetes	4	1.4	1.31	1.51	6.9934e-20	801	40844	0.676847
NPY.P01303.OID21388.v1	Type 2 diabetes	5	1.4	1.31	1.5	2.8482e-24	998	40844	0.91173
NPY.P01303.OID21388.v1	Type 2 diabetes	6	1.42	1.34	1.5	3.31144e-31	1244	40844	0.614101
NPY.P01303.OID21388.v1	Type 2 diabetes	7	1.4	1.33	1.48	3.38777e-35	1472	40844	0.991069
NPY.P01303.OID21388.v1	Type 2 diabetes	8	1.38	1.31	1.45	4.85471e-36	1697	40844	0.267562
NPY.P01303.OID21388.v1	Type 2 diabetes	9	1.36	1.3	1.43	1.35127e-38	1954	40844	0.143982
NPY.P01303.OID21388.v1	Type 2 diabetes	10	1.35	1.29	1.41	9.07932e-40	2150	40844	0.0970406
NPY.P01303.OID21388.v1	Type 2 diabetes	11	1.34	1.28	1.4	4.10973e-41	2337	40844	0.0581206
NPY.P01303.OID21388.v1	Type 2 diabetes	12	1.34	1.29	1.4	4.74688e-43	2436	40844	0.108786
NPY.P01303.OID21388.v1	Type 2 diabetes	13	1.33	1.28	1.39	1.0443e-42	2486	40844	0.0665784
NPY.P01303.OID21388.v1	Type 2 diabetes	14	1.33	1.28	1.39	7.84098e-43	2493	40844	0.0676337
NPY.P01303.OID21388.v1	Type 2 diabetes	15	1.34	1.28	1.39	6.39582e-43	2494	40844	0.0714799
NPY.P01303.OID21388.v1	Type 2 diabetes	16	1.34	1.28	1.39	6.39582e-43	2494	40844	0.0714799
NPY.P01303.OID21388.v1	Type 2 diabetes	17	1.34	1.28	1.39	6.39582e-43	2494	40844	0.0714799
EBI3_IL27.Q14213_Q8NEV9.OID21389.v1	Type 2 diabetes	1	1.22	1.05	1.42	0.0108811	185	40844	0.5564
EBI3_IL27.Q14213_Q8NEV9.OID21389.v1	Type 2 diabetes	2	1.2	1.08	1.33	0.000858723	373	40844	0.765309
EBI3_IL27.Q14213_Q8NEV9.OID21389.v1	Type 2 diabetes	3	1.17	1.08	1.28	0.000270581	587	40844	0.920323
EBI3_IL27.Q14213_Q8NEV9.OID21389.v1	Type 2 diabetes	4	1.11	1.03	1.19	0.00499798	801	40844	0.073225
EBI3_IL27.Q14213_Q8NEV9.OID21389.v1	Type 2 diabetes	5	1.13	1.06	1.21	0.000286758	998	40844	0.663794
EBI3_IL27.Q14213_Q8NEV9.OID21389.v1	Type 2 diabetes	6	1.09	1.03	1.15	0.0046995	1244	40844	0.0126654
EBI3_IL27.Q14213_Q8NEV9.OID21389.v1	Type 2 diabetes	7	1.08	1.02	1.14	0.00617376	1472	40844	0.0176808
EBI3_IL27.Q14213_Q8NEV9.OID21389.v1	Type 2 diabetes	8	1.07	1.01	1.12	0.0114032	1697	40844	0.00411159
EBI3_IL27.Q14213_Q8NEV9.OID21389.v1	Type 2 diabetes	9	1.06	1.01	1.11	0.0186933	1954	40844	0.00174919
EBI3_IL27.Q14213_Q8NEV9.OID21389.v1	Type 2 diabetes	10	1.06	1.02	1.11	0.00672961	2150	40844	0.0190048
EBI3_IL27.Q14213_Q8NEV9.OID21389.v1	Type 2 diabetes	11	1.06	1.02	1.11	0.00737117	2337	40844	0.032665
EBI3_IL27.Q14213_Q8NEV9.OID21389.v1	Type 2 diabetes	12	1.06	1.01	1.1	0.00876337	2436	40844	0.0228367
EBI3_IL27.Q14213_Q8NEV9.OID21389.v1	Type 2 diabetes	13	1.06	1.01	1.1	0.00853459	2486	40844	0.0192057
EBI3_IL27.Q14213_Q8NEV9.OID21389.v1	Type 2 diabetes	14	1.06	1.01	1.1	0.0100399	2493	40844	0.0152749
EBI3_IL27.Q14213_Q8NEV9.OID21389.v1	Type 2 diabetes	15	1.06	1.01	1.1	0.0097207	2494	40844	0.0158611
EBI3_IL27.Q14213_Q8NEV9.OID21389.v1	Type 2 diabetes	16	1.06	1.01	1.1	0.0097207	2494	40844	0.0158611
EBI3_IL27.Q14213_Q8NEV9.OID21389.v1	Type 2 diabetes	17	1.06	1.01	1.1	0.0097207	2494	40844	0.0158611
SIGLEC9.Q9Y336.OID21390.v1	Type 2 diabetes	1	1.1	0.95	1.27	0.207617	185	40844	0.319242
SIGLEC9.Q9Y336.OID21390.v1	Type 2 diabetes	2	1.21	1.09	1.34	0.000253293	373	40844	0.0127553
SIGLEC9.Q9Y336.OID21390.v1	Type 2 diabetes	3	1.2	1.11	1.3	1.13594e-05	587	40844	0.201489
SIGLEC9.Q9Y336.OID21390.v1	Type 2 diabetes	4	1.19	1.11	1.28	6.95135e-07	801	40844	0.545102
SIGLEC9.Q9Y336.OID21390.v1	Type 2 diabetes	5	1.17	1.1	1.25	6.16601e-07	998	40844	0.920237
SIGLEC9.Q9Y336.OID21390.v1	Type 2 diabetes	6	1.16	1.1	1.23	1.04064e-07	1244	40844	0.337696
SIGLEC9.Q9Y336.OID21390.v1	Type 2 diabetes	7	1.17	1.11	1.23	3.2809e-09	1472	40844	0.711893
SIGLEC9.Q9Y336.OID21390.v1	Type 2 diabetes	8	1.16	1.11	1.22	9.00367e-10	1697	40844	0.678041
SIGLEC9.Q9Y336.OID21390.v1	Type 2 diabetes	9	1.18	1.13	1.24	1.64008e-13	1954	40844	0.256379
SIGLEC9.Q9Y336.OID21390.v1	Type 2 diabetes	10	1.18	1.13	1.23	4.74432e-14	2150	40844	0.373574
SIGLEC9.Q9Y336.OID21390.v1	Type 2 diabetes	11	1.17	1.12	1.21	1.65737e-13	2337	40844	0.848906
SIGLEC9.Q9Y336.OID21390.v1	Type 2 diabetes	12	1.17	1.12	1.21	3.80439e-14	2436	40844	0.747865
SIGLEC9.Q9Y336.OID21390.v1	Type 2 diabetes	13	1.17	1.12	1.21	3.67284e-14	2486	40844	0.799683
SIGLEC9.Q9Y336.OID21390.v1	Type 2 diabetes	14	1.17	1.12	1.21	3.15557e-14	2493	40844	0.789041
SIGLEC9.Q9Y336.OID21390.v1	Type 2 diabetes	15	1.17	1.12	1.21	3.03021e-14	2494	40844	0.788366
SIGLEC9.Q9Y336.OID21390.v1	Type 2 diabetes	16	1.17	1.12	1.21	3.03021e-14	2494	40844	0.788366
SIGLEC9.Q9Y336.OID21390.v1	Type 2 diabetes	17	1.17	1.12	1.21	3.03021e-14	2494	40844	0.788366
KLK4.Q9Y5K2.OID21391.v1	Type 2 diabetes	1	1.16	1	1.36	0.054267	185	40844	0.717933
KLK4.Q9Y5K2.OID21391.v1	Type 2 diabetes	2	1.18	1.06	1.32	0.0029493	373	40844	0.840995
KLK4.Q9Y5K2.OID21391.v1	Type 2 diabetes	3	1.13	1.03	1.23	0.00800742	587	40844	0.686401
KLK4.Q9Y5K2.OID21391.v1	Type 2 diabetes	4	1.14	1.06	1.23	0.000667047	801	40844	0.553067
KLK4.Q9Y5K2.OID21391.v1	Type 2 diabetes	5	1.09	1.02	1.16	0.0163824	998	40844	0.225904
KLK4.Q9Y5K2.OID21391.v1	Type 2 diabetes	6	1.08	1.01	1.15	0.0154649	1244	40844	0.0843455
KLK4.Q9Y5K2.OID21391.v1	Type 2 diabetes	7	1.05	0.99	1.11	0.117131	1472	40844	0.00551439
KLK4.Q9Y5K2.OID21391.v1	Type 2 diabetes	8	1.05	1	1.11	0.0489566	1697	40844	0.0190653
KLK4.Q9Y5K2.OID21391.v1	Type 2 diabetes	9	1.04	0.99	1.09	0.117444	1954	40844	0.00185159
KLK4.Q9Y5K2.OID21391.v1	Type 2 diabetes	10	1.04	0.99	1.09	0.120349	2150	40844	0.00424101
KLK4.Q9Y5K2.OID21391.v1	Type 2 diabetes	11	1.03	0.99	1.08	0.14143	2337	40844	0.0125233
KLK4.Q9Y5K2.OID21391.v1	Type 2 diabetes	12	1.03	0.99	1.08	0.156005	2436	40844	0.0188239
KLK4.Q9Y5K2.OID21391.v1	Type 2 diabetes	13	1.03	0.99	1.08	0.137323	2486	40844	0.0232945
KLK4.Q9Y5K2.OID21391.v1	Type 2 diabetes	14	1.03	0.99	1.08	0.139529	2493	40844	0.0243699
KLK4.Q9Y5K2.OID21391.v1	Type 2 diabetes	15	1.03	0.99	1.08	0.143843	2494	40844	0.0217801
KLK4.Q9Y5K2.OID21391.v1	Type 2 diabetes	16	1.03	0.99	1.08	0.143843	2494	40844	0.0217801
KLK4.Q9Y5K2.OID21391.v1	Type 2 diabetes	17	1.03	0.99	1.08	0.143843	2494	40844	0.0217801
CPE.P16870.OID21392.v1	Type 2 diabetes	1	0.78	0.67	0.9	0.000636493	185	40844	0.582801
CPE.P16870.OID21392.v1	Type 2 diabetes	2	0.79	0.72	0.88	9.30282e-06	373	40844	0.528064
CPE.P16870.OID21392.v1	Type 2 diabetes	3	0.83	0.76	0.9	4.76982e-06	587	40844	0.444818
CPE.P16870.OID21392.v1	Type 2 diabetes	4	0.83	0.77	0.89	1.75731e-07	801	40844	0.473072
CPE.P16870.OID21392.v1	Type 2 diabetes	5	0.84	0.79	0.9	1.12794e-07	998	40844	0.242037
CPE.P16870.OID21392.v1	Type 2 diabetes	6	0.86	0.81	0.91	2.1877e-07	1244	40844	0.0427388
CPE.P16870.OID21392.v1	Type 2 diabetes	7	0.88	0.83	0.93	1.011e-06	1472	40844	0.00826045
CPE.P16870.OID21392.v1	Type 2 diabetes	8	0.88	0.84	0.93	4.40485e-07	1697	40844	0.0528884
CPE.P16870.OID21392.v1	Type 2 diabetes	9	0.88	0.84	0.92	4.83886e-08	1954	40844	0.186029
CPE.P16870.OID21392.v1	Type 2 diabetes	10	0.88	0.84	0.92	2.04148e-09	2150	40844	0.560681
CPE.P16870.OID21392.v1	Type 2 diabetes	11	0.88	0.84	0.92	9.26215e-10	2337	40844	0.437426
CPE.P16870.OID21392.v1	Type 2 diabetes	12	0.88	0.85	0.92	7.3727e-10	2436	40844	0.365361
CPE.P16870.OID21392.v1	Type 2 diabetes	13	0.88	0.85	0.92	9.26128e-10	2486	40844	0.25105
CPE.P16870.OID21392.v1	Type 2 diabetes	14	0.88	0.85	0.92	7.67816e-10	2493	40844	0.273107
CPE.P16870.OID21392.v1	Type 2 diabetes	15	0.88	0.85	0.92	8.98824e-10	2494	40844	0.25292
CPE.P16870.OID21392.v1	Type 2 diabetes	16	0.88	0.85	0.92	8.98824e-10	2494	40844	0.25292
CPE.P16870.OID21392.v1	Type 2 diabetes	17	0.88	0.85	0.92	8.98824e-10	2494	40844	0.25292
ITGB7.P26010.OID21393.v1	Type 2 diabetes	1	1.12	0.97	1.3	0.118581	185	40844	0.693176
ITGB7.P26010.OID21393.v1	Type 2 diabetes	2	1.16	1.04	1.28	0.00584026	373	40844	0.296791
ITGB7.P26010.OID21393.v1	Type 2 diabetes	3	1.16	1.07	1.26	0.000308657	587	40844	0.32413
ITGB7.P26010.OID21393.v1	Type 2 diabetes	4	1.21	1.13	1.3	1.25341e-07	801	40844	0.0279167
ITGB7.P26010.OID21393.v1	Type 2 diabetes	5	1.2	1.12	1.28	1.97972e-08	998	40844	0.208106
ITGB7.P26010.OID21393.v1	Type 2 diabetes	6	1.2	1.14	1.27	1.4602e-10	1244	40844	0.260357
ITGB7.P26010.OID21393.v1	Type 2 diabetes	7	1.19	1.13	1.25	1.46118e-10	1472	40844	0.871021
ITGB7.P26010.OID21393.v1	Type 2 diabetes	8	1.19	1.13	1.24	5.4711e-12	1697	40844	0.848642
ITGB7.P26010.OID21393.v1	Type 2 diabetes	9	1.18	1.13	1.23	8.11496e-13	1954	40844	0.972808
ITGB7.P26010.OID21393.v1	Type 2 diabetes	10	1.17	1.12	1.22	3.46445e-13	2150	40844	0.957881
ITGB7.P26010.OID21393.v1	Type 2 diabetes	11	1.15	1.11	1.2	7.46033e-12	2337	40844	0.273314
ITGB7.P26010.OID21393.v1	Type 2 diabetes	12	1.15	1.1	1.2	1.34859e-11	2436	40844	0.19606
ITGB7.P26010.OID21393.v1	Type 2 diabetes	13	1.15	1.1	1.2	7.56024e-12	2486	40844	0.249041
ITGB7.P26010.OID21393.v1	Type 2 diabetes	14	1.15	1.1	1.2	9.52851e-12	2493	40844	0.217848
ITGB7.P26010.OID21393.v1	Type 2 diabetes	15	1.15	1.1	1.2	8.09132e-12	2494	40844	0.233193
ITGB7.P26010.OID21393.v1	Type 2 diabetes	16	1.15	1.1	1.2	8.09132e-12	2494	40844	0.233193
ITGB7.P26010.OID21393.v1	Type 2 diabetes	17	1.15	1.1	1.2	8.09132e-12	2494	40844	0.233193
SIGLEC6.O43699.OID21394.v1	Type 2 diabetes	1	1.31	1.13	1.52	0.000269989	185	40844	0.360216
SIGLEC6.O43699.OID21394.v1	Type 2 diabetes	2	1.33	1.2	1.47	8.51894e-08	373	40844	0.36299
SIGLEC6.O43699.OID21394.v1	Type 2 diabetes	3	1.34	1.24	1.46	3.25916e-12	587	40844	0.272451
SIGLEC6.O43699.OID21394.v1	Type 2 diabetes	4	1.3	1.21	1.4	2.1309e-13	801	40844	0.811462
SIGLEC6.O43699.OID21394.v1	Type 2 diabetes	5	1.31	1.23	1.4	5.17273e-17	998	40844	0.834446
SIGLEC6.O43699.OID21394.v1	Type 2 diabetes	6	1.3	1.23	1.38	2.33342e-19	1244	40844	0.496447
SIGLEC6.O43699.OID21394.v1	Type 2 diabetes	7	1.3	1.23	1.37	1.05726e-22	1472	40844	0.763446
SIGLEC6.O43699.OID21394.v1	Type 2 diabetes	8	1.29	1.23	1.35	2.60456e-24	1697	40844	0.514048
SIGLEC6.O43699.OID21394.v1	Type 2 diabetes	9	1.28	1.22	1.34	1.58239e-26	1954	40844	0.411306
SIGLEC6.O43699.OID21394.v1	Type 2 diabetes	10	1.26	1.2	1.31	2.61993e-25	2150	40844	0.121374
SIGLEC6.O43699.OID21394.v1	Type 2 diabetes	11	1.24	1.19	1.3	3.978e-25	2337	40844	0.0383935
SIGLEC6.O43699.OID21394.v1	Type 2 diabetes	12	1.24	1.19	1.29	5.96851e-25	2436	40844	0.0327219
SIGLEC6.O43699.OID21394.v1	Type 2 diabetes	13	1.23	1.18	1.28	2.61896e-24	2486	40844	0.01087
SIGLEC6.O43699.OID21394.v1	Type 2 diabetes	14	1.23	1.18	1.28	3.20055e-24	2493	40844	0.00926841
SIGLEC6.O43699.OID21394.v1	Type 2 diabetes	15	1.23	1.18	1.28	2.30158e-24	2494	40844	0.010838
SIGLEC6.O43699.OID21394.v1	Type 2 diabetes	16	1.23	1.18	1.28	2.30158e-24	2494	40844	0.010838
SIGLEC6.O43699.OID21394.v1	Type 2 diabetes	17	1.23	1.18	1.28	2.30158e-24	2494	40844	0.010838
HAO1.Q9UJM8.OID21395.v1	Type 2 diabetes	1	1.52	1.29	1.78	3.1355e-07	185	40844	0.545986
HAO1.Q9UJM8.OID21395.v1	Type 2 diabetes	2	1.6	1.43	1.79	2.96665e-16	373	40844	0.338639
HAO1.Q9UJM8.OID21395.v1	Type 2 diabetes	3	1.58	1.45	1.73	7.90581e-24	587	40844	0.563069
HAO1.Q9UJM8.OID21395.v1	Type 2 diabetes	4	1.6	1.48	1.73	2.36791e-33	801	40844	0.56934
HAO1.Q9UJM8.OID21395.v1	Type 2 diabetes	5	1.61	1.5	1.72	1.61032e-41	998	40844	0.503554
HAO1.Q9UJM8.OID21395.v1	Type 2 diabetes	6	1.6	1.5	1.7	1.06946e-49	1244	40844	0.683833
HAO1.Q9UJM8.OID21395.v1	Type 2 diabetes	7	1.58	1.5	1.68	2.47654e-57	1472	40844	0.888582
HAO1.Q9UJM8.OID21395.v1	Type 2 diabetes	8	1.56	1.48	1.65	2.38378e-62	1697	40844	0.691735
HAO1.Q9UJM8.OID21395.v1	Type 2 diabetes	9	1.57	1.49	1.64	6.96131e-72	1954	40844	0.877578
HAO1.Q9UJM8.OID21395.v1	Type 2 diabetes	10	1.55	1.48	1.63	4.39507e-76	2150	40844	0.758661
HAO1.Q9UJM8.OID21395.v1	Type 2 diabetes	11	1.52	1.46	1.59	7.83994e-76	2337	40844	0.0735856
HAO1.Q9UJM8.OID21395.v1	Type 2 diabetes	12	1.52	1.45	1.58	6.33397e-77	2436	40844	0.0402288
HAO1.Q9UJM8.OID21395.v1	Type 2 diabetes	13	1.52	1.45	1.58	2.80455e-78	2486	40844	0.0593774
HAO1.Q9UJM8.OID21395.v1	Type 2 diabetes	14	1.51	1.45	1.58	2.39087e-78	2493	40844	0.0529164
HAO1.Q9UJM8.OID21395.v1	Type 2 diabetes	15	1.51	1.45	1.58	1.72774e-78	2494	40844	0.0570202
HAO1.Q9UJM8.OID21395.v1	Type 2 diabetes	16	1.51	1.45	1.58	1.72774e-78	2494	40844	0.0570202
HAO1.Q9UJM8.OID21395.v1	Type 2 diabetes	17	1.51	1.45	1.58	1.72774e-78	2494	40844	0.0570202
PDCD1.Q15116.OID21396.v1	Type 2 diabetes	1	1.03	0.88	1.19	0.741712	185	40844	0.287272
PDCD1.Q15116.OID21396.v1	Type 2 diabetes	2	1.07	0.96	1.19	0.220159	373	40844	0.194841
PDCD1.Q15116.OID21396.v1	Type 2 diabetes	3	1.06	0.98	1.16	0.157218	587	40844	0.350538
PDCD1.Q15116.OID21396.v1	Type 2 diabetes	4	1.05	0.98	1.13	0.153569	801	40844	0.820927
PDCD1.Q15116.OID21396.v1	Type 2 diabetes	5	1.06	1	1.14	0.0609431	998	40844	0.504554
PDCD1.Q15116.OID21396.v1	Type 2 diabetes	6	1.08	1.02	1.14	0.0114219	1244	40844	0.664477
PDCD1.Q15116.OID21396.v1	Type 2 diabetes	7	1.08	1.03	1.14	0.0033607	1472	40844	0.460007
PDCD1.Q15116.OID21396.v1	Type 2 diabetes	8	1.09	1.04	1.15	0.00058635	1697	40844	0.234529
PDCD1.Q15116.OID21396.v1	Type 2 diabetes	9	1.09	1.04	1.15	0.000142651	1954	40844	0.312283
PDCD1.Q15116.OID21396.v1	Type 2 diabetes	10	1.1	1.05	1.15	2.17304e-05	2150	40844	0.127581
PDCD1.Q15116.OID21396.v1	Type 2 diabetes	11	1.1	1.06	1.15	9.32346e-06	2337	40844	0.155295
PDCD1.Q15116.OID21396.v1	Type 2 diabetes	12	1.1	1.05	1.14	1.21641e-05	2436	40844	0.308375
PDCD1.Q15116.OID21396.v1	Type 2 diabetes	13	1.09	1.05	1.14	2.67014e-05	2486	40844	0.600712
PDCD1.Q15116.OID21396.v1	Type 2 diabetes	14	1.09	1.05	1.14	2.83693e-05	2493	40844	0.62873
PDCD1.Q15116.OID21396.v1	Type 2 diabetes	15	1.09	1.05	1.14	2.39067e-05	2494	40844	0.578603
PDCD1.Q15116.OID21396.v1	Type 2 diabetes	16	1.09	1.05	1.14	2.39067e-05	2494	40844	0.578603
PDCD1.Q15116.OID21396.v1	Type 2 diabetes	17	1.09	1.05	1.14	2.39067e-05	2494	40844	0.578603
EPS8L2.Q9H6S3.OID21397.v1	Type 2 diabetes	1	1.15	0.99	1.34	0.0747239	185	40844	0.861646
EPS8L2.Q9H6S3.OID21397.v1	Type 2 diabetes	2	1.19	1.07	1.33	0.00166712	373	40844	0.558307
EPS8L2.Q9H6S3.OID21397.v1	Type 2 diabetes	3	1.21	1.11	1.32	1.37144e-05	587	40844	0.471053
EPS8L2.Q9H6S3.OID21397.v1	Type 2 diabetes	4	1.22	1.13	1.31	2.35332e-07	801	40844	0.352036
EPS8L2.Q9H6S3.OID21397.v1	Type 2 diabetes	5	1.25	1.17	1.33	1.11933e-10	998	40844	0.0771811
EPS8L2.Q9H6S3.OID21397.v1	Type 2 diabetes	6	1.27	1.19	1.35	1.0403e-14	1244	40844	0.0729669
EPS8L2.Q9H6S3.OID21397.v1	Type 2 diabetes	7	1.26	1.2	1.34	8.06191e-17	1472	40844	0.247649
EPS8L2.Q9H6S3.OID21397.v1	Type 2 diabetes	8	1.26	1.2	1.33	9.91408e-19	1697	40844	0.496202
EPS8L2.Q9H6S3.OID21397.v1	Type 2 diabetes	9	1.26	1.2	1.32	7.39064e-21	1954	40844	0.807937
EPS8L2.Q9H6S3.OID21397.v1	Type 2 diabetes	10	1.25	1.2	1.31	2.62764e-22	2150	40844	0.980978
EPS8L2.Q9H6S3.OID21397.v1	Type 2 diabetes	11	1.24	1.19	1.3	2.75671e-22	2337	40844	0.458824
EPS8L2.Q9H6S3.OID21397.v1	Type 2 diabetes	12	1.25	1.2	1.3	4.04753e-24	2436	40844	0.780351
EPS8L2.Q9H6S3.OID21397.v1	Type 2 diabetes	13	1.25	1.2	1.31	2.69904e-25	2486	40844	0.843084
EPS8L2.Q9H6S3.OID21397.v1	Type 2 diabetes	14	1.25	1.2	1.31	3.85004e-25	2493	40844	0.933093
EPS8L2.Q9H6S3.OID21397.v1	Type 2 diabetes	15	1.25	1.2	1.31	2.66471e-25	2494	40844	0.889595
EPS8L2.Q9H6S3.OID21397.v1	Type 2 diabetes	16	1.25	1.2	1.31	2.66471e-25	2494	40844	0.889595
EPS8L2.Q9H6S3.OID21397.v1	Type 2 diabetes	17	1.25	1.2	1.31	2.66471e-25	2494	40844	0.889595
XCL1.P47992.OID21398.v1	Type 2 diabetes	1	1.12	0.96	1.3	0.137932	185	40844	0.782282
XCL1.P47992.OID21398.v1	Type 2 diabetes	2	1.14	1.02	1.26	0.018181	373	40844	0.408126
XCL1.P47992.OID21398.v1	Type 2 diabetes	3	1.14	1.05	1.24	0.00181346	587	40844	0.408372
XCL1.P47992.OID21398.v1	Type 2 diabetes	4	1.12	1.04	1.2	0.00200535	801	40844	0.964346
XCL1.P47992.OID21398.v1	Type 2 diabetes	5	1.12	1.05	1.19	0.000868961	998	40844	0.794862
XCL1.P47992.OID21398.v1	Type 2 diabetes	6	1.1	1.04	1.16	0.00158695	1244	40844	0.228739
XCL1.P47992.OID21398.v1	Type 2 diabetes	7	1.09	1.03	1.15	0.00205131	1472	40844	0.0921851
XCL1.P47992.OID21398.v1	Type 2 diabetes	8	1.08	1.03	1.14	0.00143976	1697	40844	0.0942451
XCL1.P47992.OID21398.v1	Type 2 diabetes	9	1.1	1.05	1.15	9.28229e-05	1954	40844	0.45366
XCL1.P47992.OID21398.v1	Type 2 diabetes	10	1.1	1.06	1.15	8.96407e-06	2150	40844	0.770898
XCL1.P47992.OID21398.v1	Type 2 diabetes	11	1.09	1.05	1.14	2.34154e-05	2337	40844	0.629939
XCL1.P47992.OID21398.v1	Type 2 diabetes	12	1.1	1.05	1.14	9.23564e-06	2436	40844	0.994581
XCL1.P47992.OID21398.v1	Type 2 diabetes	13	1.1	1.06	1.15	4.79793e-06	2486	40844	0.847734
XCL1.P47992.OID21398.v1	Type 2 diabetes	14	1.1	1.06	1.14	5.02575e-06	2493	40844	0.877873
XCL1.P47992.OID21398.v1	Type 2 diabetes	15	1.1	1.06	1.15	4.45942e-06	2494	40844	0.846694
XCL1.P47992.OID21398.v1	Type 2 diabetes	16	1.1	1.06	1.15	4.45942e-06	2494	40844	0.846694
XCL1.P47992.OID21398.v1	Type 2 diabetes	17	1.1	1.06	1.15	4.45942e-06	2494	40844	0.846694
DCTN1.Q14203.OID21399.v1	Type 2 diabetes	1	1.14	0.98	1.32	0.0811182	185	40844	0.191156
DCTN1.Q14203.OID21399.v1	Type 2 diabetes	2	1.05	0.94	1.16	0.376116	373	40844	0.134492
DCTN1.Q14203.OID21399.v1	Type 2 diabetes	3	1.06	0.98	1.15	0.152265	587	40844	0.464035
DCTN1.Q14203.OID21399.v1	Type 2 diabetes	4	1.04	0.97	1.11	0.298522	801	40844	0.225297
DCTN1.Q14203.OID21399.v1	Type 2 diabetes	5	1.04	0.98	1.11	0.220175	998	40844	0.540997
DCTN1.Q14203.OID21399.v1	Type 2 diabetes	6	1.04	0.98	1.1	0.221619	1244	40844	0.602981
DCTN1.Q14203.OID21399.v1	Type 2 diabetes	7	1.03	0.98	1.09	0.239994	1472	40844	0.494082
DCTN1.Q14203.OID21399.v1	Type 2 diabetes	8	1.04	0.99	1.09	0.106407	1697	40844	0.925455
DCTN1.Q14203.OID21399.v1	Type 2 diabetes	9	1.04	1	1.09	0.068415	1954	40844	0.820631
DCTN1.Q14203.OID21399.v1	Type 2 diabetes	10	1.04	1	1.09	0.0532573	2150	40844	0.636789
DCTN1.Q14203.OID21399.v1	Type 2 diabetes	11	1.04	1	1.08	0.0596545	2337	40844	0.915067
DCTN1.Q14203.OID21399.v1	Type 2 diabetes	12	1.04	1	1.08	0.0611024	2436	40844	0.96738
DCTN1.Q14203.OID21399.v1	Type 2 diabetes	13	1.04	1	1.08	0.0638097	2486	40844	0.843075
DCTN1.Q14203.OID21399.v1	Type 2 diabetes	14	1.04	1	1.08	0.0714131	2493	40844	0.754422
DCTN1.Q14203.OID21399.v1	Type 2 diabetes	15	1.04	1	1.08	0.0729236	2494	40844	0.743355
DCTN1.Q14203.OID21399.v1	Type 2 diabetes	16	1.04	1	1.08	0.0729236	2494	40844	0.743355
DCTN1.Q14203.OID21399.v1	Type 2 diabetes	17	1.04	1	1.08	0.0729236	2494	40844	0.743355
SCG2.P13521.OID21400.v1	Type 2 diabetes	1	1.23	1.07	1.42	0.00367586	185	40844	0.474249
SCG2.P13521.OID21400.v1	Type 2 diabetes	2	1.17	1.06	1.29	0.00135798	373	40844	0.961179
SCG2.P13521.OID21400.v1	Type 2 diabetes	3	1.15	1.06	1.24	0.000500876	587	40844	0.58999
SCG2.P13521.OID21400.v1	Type 2 diabetes	4	1.17	1.1	1.26	2.37483e-06	801	40844	0.292149
SCG2.P13521.OID21400.v1	Type 2 diabetes	5	1.14	1.08	1.21	1.43296e-05	998	40844	0.602142
SCG2.P13521.OID21400.v1	Type 2 diabetes	6	1.17	1.1	1.23	2.96109e-08	1244	40844	0.425536
SCG2.P13521.OID21400.v1	Type 2 diabetes	7	1.16	1.1	1.22	5.15634e-09	1472	40844	0.633871
SCG2.P13521.OID21400.v1	Type 2 diabetes	8	1.16	1.1	1.21	1.18284e-09	1697	40844	0.857154
SCG2.P13521.OID21400.v1	Type 2 diabetes	9	1.15	1.1	1.2	7.57246e-10	1954	40844	0.450029
SCG2.P13521.OID21400.v1	Type 2 diabetes	10	1.14	1.09	1.19	8.72529e-10	2150	40844	0.220114
SCG2.P13521.OID21400.v1	Type 2 diabetes	11	1.13	1.09	1.18	7.7622e-10	2337	40844	0.266048
SCG2.P13521.OID21400.v1	Type 2 diabetes	12	1.13	1.09	1.18	2.6495e-10	2436	40844	0.383517
SCG2.P13521.OID21400.v1	Type 2 diabetes	13	1.13	1.09	1.18	2.87965e-10	2486	40844	0.330069
SCG2.P13521.OID21400.v1	Type 2 diabetes	14	1.13	1.09	1.18	3.1902e-10	2493	40844	0.313102
SCG2.P13521.OID21400.v1	Type 2 diabetes	15	1.13	1.09	1.18	3.06982e-10	2494	40844	0.316125
SCG2.P13521.OID21400.v1	Type 2 diabetes	16	1.13	1.09	1.18	3.06982e-10	2494	40844	0.316125
SCG2.P13521.OID21400.v1	Type 2 diabetes	17	1.13	1.09	1.18	3.06982e-10	2494	40844	0.316125
CA14.Q9ULX7.OID21401.v1	Type 2 diabetes	1	0.68	0.58	0.79	1.31116e-06	185	40844	0.0936345
CA14.Q9ULX7.OID21401.v1	Type 2 diabetes	2	0.64	0.57	0.71	3.45248e-15	373	40844	0.858458
CA14.Q9ULX7.OID21401.v1	Type 2 diabetes	3	0.66	0.6	0.72	1.58228e-20	587	40844	0.788843
CA14.Q9ULX7.OID21401.v1	Type 2 diabetes	4	0.68	0.63	0.73	4.34596e-23	801	40844	0.103622
CA14.Q9ULX7.OID21401.v1	Type 2 diabetes	5	0.69	0.64	0.73	2.3863e-27	998	40844	0.266804
CA14.Q9ULX7.OID21401.v1	Type 2 diabetes	6	0.69	0.65	0.73	2.97877e-33	1244	40844	0.139771
CA14.Q9ULX7.OID21401.v1	Type 2 diabetes	7	0.71	0.67	0.75	6.65356e-34	1472	40844	0.0149048
CA14.Q9ULX7.OID21401.v1	Type 2 diabetes	8	0.71	0.68	0.75	4.68299e-36	1697	40844	0.0159989
CA14.Q9ULX7.OID21401.v1	Type 2 diabetes	9	0.71	0.68	0.75	1.24114e-41	1954	40844	0.0964376
CA14.Q9ULX7.OID21401.v1	Type 2 diabetes	10	0.72	0.69	0.76	1.35094e-41	2150	40844	0.0312282
CA14.Q9ULX7.OID21401.v1	Type 2 diabetes	11	0.72	0.69	0.75	3.97311e-47	2337	40844	0.21873
CA14.Q9ULX7.OID21401.v1	Type 2 diabetes	12	0.72	0.69	0.75	1.02465e-47	2436	40844	0.166824
CA14.Q9ULX7.OID21401.v1	Type 2 diabetes	13	0.72	0.69	0.75	2.8722e-49	2486	40844	0.253101
CA14.Q9ULX7.OID21401.v1	Type 2 diabetes	14	0.72	0.69	0.75	2.45124e-49	2493	40844	0.244199
CA14.Q9ULX7.OID21401.v1	Type 2 diabetes	15	0.72	0.69	0.75	2.97871e-49	2494	40844	0.226784
CA14.Q9ULX7.OID21401.v1	Type 2 diabetes	16	0.72	0.69	0.75	2.97871e-49	2494	40844	0.226784
CA14.Q9ULX7.OID21401.v1	Type 2 diabetes	17	0.72	0.69	0.75	2.97871e-49	2494	40844	0.226784
FGF21.Q9NSA1.OID21402.v1	Type 2 diabetes	1	1.48	1.26	1.74	1.5171e-06	185	40844	0.240006
FGF21.Q9NSA1.OID21402.v1	Type 2 diabetes	2	1.56	1.4	1.75	1.04159e-14	373	40844	0.686901
FGF21.Q9NSA1.OID21402.v1	Type 2 diabetes	3	1.54	1.41	1.69	5.45139e-21	587	40844	0.964052
FGF21.Q9NSA1.OID21402.v1	Type 2 diabetes	4	1.54	1.43	1.67	7.58401e-28	801	40844	0.990429
FGF21.Q9NSA1.OID21402.v1	Type 2 diabetes	5	1.55	1.45	1.67	3.16993e-35	998	40844	0.646943
FGF21.Q9NSA1.OID21402.v1	Type 2 diabetes	6	1.55	1.46	1.65	2.43737e-43	1244	40844	0.657851
FGF21.Q9NSA1.OID21402.v1	Type 2 diabetes	7	1.56	1.47	1.65	1.03535e-51	1472	40844	0.737908
FGF21.Q9NSA1.OID21402.v1	Type 2 diabetes	8	1.56	1.48	1.64	2.37486e-59	1697	40844	0.847936
FGF21.Q9NSA1.OID21402.v1	Type 2 diabetes	9	1.52	1.45	1.6	1.46567e-61	1954	40844	0.347278
FGF21.Q9NSA1.OID21402.v1	Type 2 diabetes	10	1.51	1.44	1.58	1.28872e-64	2150	40844	0.173907
FGF21.Q9NSA1.OID21402.v1	Type 2 diabetes	11	1.48	1.42	1.55	2.86499e-64	2337	40844	0.0181892
FGF21.Q9NSA1.OID21402.v1	Type 2 diabetes	12	1.48	1.41	1.54	1.37606e-65	2436	40844	0.0186552
FGF21.Q9NSA1.OID21402.v1	Type 2 diabetes	13	1.47	1.41	1.54	5.6129e-66	2486	40844	0.0170065
FGF21.Q9NSA1.OID21402.v1	Type 2 diabetes	14	1.47	1.41	1.54	2.70228e-66	2493	40844	0.0190523
FGF21.Q9NSA1.OID21402.v1	Type 2 diabetes	15	1.47	1.41	1.54	2.03466e-66	2494	40844	0.019967
FGF21.Q9NSA1.OID21402.v1	Type 2 diabetes	16	1.47	1.41	1.54	2.03466e-66	2494	40844	0.019967
FGF21.Q9NSA1.OID21402.v1	Type 2 diabetes	17	1.47	1.41	1.54	2.03466e-66	2494	40844	0.019967
TRIAP1.O43715.OID21403.v1	Type 2 diabetes	1	1.11	0.96	1.29	0.172081	185	40844	0.327242
TRIAP1.O43715.OID21403.v1	Type 2 diabetes	2	1.08	0.97	1.2	0.17636	373	40844	0.670665
TRIAP1.O43715.OID21403.v1	Type 2 diabetes	3	1.08	1	1.18	0.0625283	587	40844	0.967532
TRIAP1.O43715.OID21403.v1	Type 2 diabetes	4	1.06	0.98	1.14	0.129362	801	40844	0.390073
TRIAP1.O43715.OID21403.v1	Type 2 diabetes	5	1.07	1	1.14	0.0537516	998	40844	0.941951
TRIAP1.O43715.OID21403.v1	Type 2 diabetes	6	1.06	1	1.13	0.035769	1244	40844	0.810424
TRIAP1.O43715.OID21403.v1	Type 2 diabetes	7	1.06	1	1.12	0.0386049	1472	40844	0.567083
TRIAP1.O43715.OID21403.v1	Type 2 diabetes	8	1.07	1.02	1.13	0.00599525	1697	40844	0.666797
TRIAP1.O43715.OID21403.v1	Type 2 diabetes	9	1.07	1.03	1.13	0.00251097	1954	40844	0.660564
TRIAP1.O43715.OID21403.v1	Type 2 diabetes	10	1.07	1.03	1.12	0.00182178	2150	40844	0.704855
TRIAP1.O43715.OID21403.v1	Type 2 diabetes	11	1.07	1.03	1.12	0.00126264	2337	40844	0.803543
TRIAP1.O43715.OID21403.v1	Type 2 diabetes	12	1.07	1.02	1.11	0.00183633	2436	40844	0.913059
TRIAP1.O43715.OID21403.v1	Type 2 diabetes	13	1.07	1.03	1.11	0.00144726	2486	40844	0.950935
TRIAP1.O43715.OID21403.v1	Type 2 diabetes	14	1.07	1.03	1.11	0.00168891	2493	40844	0.86525
TRIAP1.O43715.OID21403.v1	Type 2 diabetes	15	1.07	1.02	1.11	0.00176474	2494	40844	0.845556
TRIAP1.O43715.OID21403.v1	Type 2 diabetes	16	1.07	1.02	1.11	0.00176474	2494	40844	0.845556
TRIAP1.O43715.OID21403.v1	Type 2 diabetes	17	1.07	1.02	1.11	0.00176474	2494	40844	0.845556
PRDX6.P30041.OID21404.v1	Type 2 diabetes	1	0.99	0.86	1.14	0.869594	185	40844	0.0293422
PRDX6.P30041.OID21404.v1	Type 2 diabetes	2	0.93	0.84	1.03	0.191091	373	40844	0.0642107
PRDX6.P30041.OID21404.v1	Type 2 diabetes	3	0.93	0.85	1	0.0605277	587	40844	0.13721
PRDX6.P30041.OID21404.v1	Type 2 diabetes	4	0.92	0.86	0.98	0.0161804	801	40844	0.201639
PRDX6.P30041.OID21404.v1	Type 2 diabetes	5	0.9	0.84	0.95	0.000610723	998	40844	0.0587365
PRDX6.P30041.OID21404.v1	Type 2 diabetes	6	0.9	0.85	0.95	0.000107039	1244	40844	0.146847
PRDX6.P30041.OID21404.v1	Type 2 diabetes	7	0.89	0.85	0.94	1.11217e-05	1472	40844	0.117152
PRDX6.P30041.OID21404.v1	Type 2 diabetes	8	0.9	0.86	0.95	1.75917e-05	1697	40844	0.483874
PRDX6.P30041.OID21404.v1	Type 2 diabetes	9	0.9	0.86	0.94	3.41448e-06	1954	40844	0.469052
PRDX6.P30041.OID21404.v1	Type 2 diabetes	10	0.9	0.86	0.94	8.851e-07	2150	40844	0.490489
PRDX6.P30041.OID21404.v1	Type 2 diabetes	11	0.9	0.86	0.93	1.71039e-07	2337	40844	0.398202
PRDX6.P30041.OID21404.v1	Type 2 diabetes	12	0.89	0.86	0.93	2.47012e-08	2436	40844	0.177575
PRDX6.P30041.OID21404.v1	Type 2 diabetes	13	0.89	0.86	0.93	7.87054e-09	2486	40844	0.0938704
PRDX6.P30041.OID21404.v1	Type 2 diabetes	14	0.89	0.86	0.93	6.20095e-09	2493	40844	0.0826811
PRDX6.P30041.OID21404.v1	Type 2 diabetes	15	0.89	0.86	0.93	5.38956e-09	2494	40844	0.076099
PRDX6.P30041.OID21404.v1	Type 2 diabetes	16	0.89	0.86	0.93	5.38956e-09	2494	40844	0.076099
PRDX6.P30041.OID21404.v1	Type 2 diabetes	17	0.89	0.86	0.93	5.38956e-09	2494	40844	0.076099
CTSV.O60911.OID21405.v1	Type 2 diabetes	1	1.06	0.91	1.23	0.465818	185	40844	0.798939
CTSV.O60911.OID21405.v1	Type 2 diabetes	2	1.04	0.94	1.16	0.448864	373	40844	0.905394
CTSV.O60911.OID21405.v1	Type 2 diabetes	3	1.1	1.01	1.2	0.0276354	587	40844	0.317445
CTSV.O60911.OID21405.v1	Type 2 diabetes	4	1.12	1.04	1.21	0.00205542	801	40844	0.232763
CTSV.O60911.OID21405.v1	Type 2 diabetes	5	1.12	1.04	1.19	0.00119936	998	40844	0.72576
CTSV.O60911.OID21405.v1	Type 2 diabetes	6	1.1	1.04	1.17	0.00121512	1244	40844	0.907957
CTSV.O60911.OID21405.v1	Type 2 diabetes	7	1.1	1.05	1.17	0.000331529	1472	40844	0.664979
CTSV.O60911.OID21405.v1	Type 2 diabetes	8	1.09	1.04	1.15	0.000579697	1697	40844	0.808811
CTSV.O60911.OID21405.v1	Type 2 diabetes	9	1.09	1.04	1.15	0.000191439	1954	40844	0.564801
CTSV.O60911.OID21405.v1	Type 2 diabetes	10	1.1	1.05	1.15	5.33151e-05	2150	40844	0.368734
CTSV.O60911.OID21405.v1	Type 2 diabetes	11	1.08	1.04	1.13	0.000282389	2337	40844	0.71951
CTSV.O60911.OID21405.v1	Type 2 diabetes	12	1.08	1.04	1.13	0.000243699	2436	40844	0.620801
CTSV.O60911.OID21405.v1	Type 2 diabetes	13	1.08	1.04	1.13	0.00032555	2486	40844	0.549774
CTSV.O60911.OID21405.v1	Type 2 diabetes	14	1.08	1.04	1.13	0.000351497	2493	40844	0.519303
CTSV.O60911.OID21405.v1	Type 2 diabetes	15	1.08	1.03	1.13	0.000364057	2494	40844	0.515847
CTSV.O60911.OID21405.v1	Type 2 diabetes	16	1.08	1.03	1.13	0.000364057	2494	40844	0.515847
CTSV.O60911.OID21405.v1	Type 2 diabetes	17	1.08	1.03	1.13	0.000364057	2494	40844	0.515847
LGALS7_LGALS7B.P47929.OID21406.v1	Type 2 diabetes	1	0.68	0.59	0.79	5.84514e-07	185	40844	0.229975
LGALS7_LGALS7B.P47929.OID21406.v1	Type 2 diabetes	2	0.77	0.69	0.85	9.65776e-07	373	40844	0.00484611
LGALS7_LGALS7B.P47929.OID21406.v1	Type 2 diabetes	3	0.78	0.72	0.85	1.19514e-08	587	40844	0.0850544
LGALS7_LGALS7B.P47929.OID21406.v1	Type 2 diabetes	4	0.79	0.73	0.85	3.14963e-10	801	40844	0.0555736
LGALS7_LGALS7B.P47929.OID21406.v1	Type 2 diabetes	5	0.81	0.76	0.87	5.30564e-10	998	40844	0.0218705
LGALS7_LGALS7B.P47929.OID21406.v1	Type 2 diabetes	6	0.83	0.78	0.88	1.74416e-10	1244	40844	0.0162175
LGALS7_LGALS7B.P47929.OID21406.v1	Type 2 diabetes	7	0.84	0.8	0.89	3.65676e-10	1472	40844	0.0179016
LGALS7_LGALS7B.P47929.OID21406.v1	Type 2 diabetes	8	0.85	0.81	0.9	4.61282e-10	1697	40844	0.0333168
LGALS7_LGALS7B.P47929.OID21406.v1	Type 2 diabetes	9	0.85	0.81	0.89	1.94335e-11	1954	40844	0.234351
LGALS7_LGALS7B.P47929.OID21406.v1	Type 2 diabetes	10	0.86	0.83	0.9	1.67876e-10	2150	40844	0.0966337
LGALS7_LGALS7B.P47929.OID21406.v1	Type 2 diabetes	11	0.87	0.83	0.91	2.3081e-10	2337	40844	0.062507
LGALS7_LGALS7B.P47929.OID21406.v1	Type 2 diabetes	12	0.88	0.84	0.91	9.89493e-10	2436	40844	0.0322141
LGALS7_LGALS7B.P47929.OID21406.v1	Type 2 diabetes	13	0.88	0.84	0.92	1.09907e-09	2486	40844	0.0223464
LGALS7_LGALS7B.P47929.OID21406.v1	Type 2 diabetes	14	0.88	0.84	0.91	1.01447e-09	2493	40844	0.0248897
LGALS7_LGALS7B.P47929.OID21406.v1	Type 2 diabetes	15	0.88	0.84	0.92	1.22781e-09	2494	40844	0.021582
LGALS7_LGALS7B.P47929.OID21406.v1	Type 2 diabetes	16	0.88	0.84	0.92	1.22781e-09	2494	40844	0.021582
LGALS7_LGALS7B.P47929.OID21406.v1	Type 2 diabetes	17	0.88	0.84	0.92	1.22781e-09	2494	40844	0.021582
KLK14.Q9P0G3.OID21407.v1	Type 2 diabetes	1	0.76	0.66	0.89	0.000413221	185	40844	0.622844
KLK14.Q9P0G3.OID21407.v1	Type 2 diabetes	2	0.75	0.68	0.83	9.26531e-08	373	40844	0.863259
KLK14.Q9P0G3.OID21407.v1	Type 2 diabetes	3	0.79	0.73	0.86	3.66398e-08	587	40844	0.0876781
KLK14.Q9P0G3.OID21407.v1	Type 2 diabetes	4	0.79	0.74	0.85	1.65149e-10	801	40844	0.266098
KLK14.Q9P0G3.OID21407.v1	Type 2 diabetes	5	0.8	0.75	0.86	2.3856e-11	998	40844	0.136319
KLK14.Q9P0G3.OID21407.v1	Type 2 diabetes	6	0.8	0.76	0.85	1.92336e-13	1244	40844	0.345397
KLK14.Q9P0G3.OID21407.v1	Type 2 diabetes	7	0.82	0.78	0.87	6.59081e-13	1472	40844	0.0340567
KLK14.Q9P0G3.OID21407.v1	Type 2 diabetes	8	0.83	0.79	0.87	4.06013e-13	1697	40844	0.0161049
KLK14.Q9P0G3.OID21407.v1	Type 2 diabetes	9	0.84	0.8	0.88	2.90859e-13	1954	40844	0.0148311
KLK14.Q9P0G3.OID21407.v1	Type 2 diabetes	10	0.84	0.81	0.88	5.83043e-14	2150	40844	0.0117091
KLK14.Q9P0G3.OID21407.v1	Type 2 diabetes	11	0.85	0.81	0.89	3.01756e-14	2337	40844	0.00476025
KLK14.Q9P0G3.OID21407.v1	Type 2 diabetes	12	0.85	0.82	0.89	6.97785e-14	2436	40844	0.00126937
KLK14.Q9P0G3.OID21407.v1	Type 2 diabetes	13	0.86	0.82	0.89	1.2343e-13	2486	40844	0.000693525
KLK14.Q9P0G3.OID21407.v1	Type 2 diabetes	14	0.85	0.82	0.89	6.36865e-14	2493	40844	0.00118103
KLK14.Q9P0G3.OID21407.v1	Type 2 diabetes	15	0.85	0.82	0.89	6.15556e-14	2494	40844	0.00121766
KLK14.Q9P0G3.OID21407.v1	Type 2 diabetes	16	0.85	0.82	0.89	6.15556e-14	2494	40844	0.00121766
KLK14.Q9P0G3.OID21407.v1	Type 2 diabetes	17	0.85	0.82	0.89	6.15556e-14	2494	40844	0.00121766
HSPB6.O14558.OID21408.v1	Type 2 diabetes	1	0.95	0.79	1.14	0.582563	185	40844	0.994302
HSPB6.O14558.OID21408.v1	Type 2 diabetes	2	1.02	0.9	1.16	0.723926	373	40844	0.463419
HSPB6.O14558.OID21408.v1	Type 2 diabetes	3	1.08	0.98	1.2	0.12074	587	40844	0.113121
HSPB6.O14558.OID21408.v1	Type 2 diabetes	4	1.08	0.99	1.18	0.071928	801	40844	0.125953
HSPB6.O14558.OID21408.v1	Type 2 diabetes	5	1.1	1.02	1.19	0.0173852	998	40844	0.0985083
HSPB6.O14558.OID21408.v1	Type 2 diabetes	6	1.14	1.06	1.22	0.000334676	1244	40844	0.0267238
HSPB6.O14558.OID21408.v1	Type 2 diabetes	7	1.14	1.07	1.22	4.60004e-05	1472	40844	0.151716
HSPB6.O14558.OID21408.v1	Type 2 diabetes	8	1.15	1.08	1.22	4.06245e-06	1697	40844	0.360318
HSPB6.O14558.OID21408.v1	Type 2 diabetes	9	1.15	1.09	1.21	1.18986e-06	1954	40844	0.829843
HSPB6.O14558.OID21408.v1	Type 2 diabetes	10	1.15	1.09	1.21	5.2967e-07	2150	40844	0.90754
HSPB6.O14558.OID21408.v1	Type 2 diabetes	11	1.14	1.09	1.2	2.84435e-07	2337	40844	0.781032
HSPB6.O14558.OID21408.v1	Type 2 diabetes	12	1.15	1.09	1.21	5.61911e-08	2436	40844	0.954809
HSPB6.O14558.OID21408.v1	Type 2 diabetes	13	1.14	1.09	1.2	8.41893e-08	2486	40844	0.855747
HSPB6.O14558.OID21408.v1	Type 2 diabetes	14	1.14	1.09	1.2	1.01088e-07	2493	40844	0.78889
HSPB6.O14558.OID21408.v1	Type 2 diabetes	15	1.14	1.09	1.2	6.76058e-08	2494	40844	0.875772
HSPB6.O14558.OID21408.v1	Type 2 diabetes	16	1.14	1.09	1.2	6.76058e-08	2494	40844	0.875772
HSPB6.O14558.OID21408.v1	Type 2 diabetes	17	1.14	1.09	1.2	6.76058e-08	2494	40844	0.875772
SLITRK2.Q9H156.OID21409.v1	Type 2 diabetes	1	1.07	0.92	1.25	0.357529	185	40844	0.266841
SLITRK2.Q9H156.OID21409.v1	Type 2 diabetes	2	1.11	0.99	1.23	0.0672975	373	40844	0.276342
SLITRK2.Q9H156.OID21409.v1	Type 2 diabetes	3	1.1	1.01	1.19	0.0362241	587	40844	0.682599
SLITRK2.Q9H156.OID21409.v1	Type 2 diabetes	4	1.08	1.01	1.16	0.0360131	801	40844	0.999571
SLITRK2.Q9H156.OID21409.v1	Type 2 diabetes	5	1.09	1.02	1.16	0.0144412	998	40844	0.626581
SLITRK2.Q9H156.OID21409.v1	Type 2 diabetes	6	1.09	1.02	1.15	0.00552284	1244	40844	0.78956
SLITRK2.Q9H156.OID21409.v1	Type 2 diabetes	7	1.09	1.03	1.15	0.00297596	1472	40844	0.897304
SLITRK2.Q9H156.OID21409.v1	Type 2 diabetes	8	1.09	1.03	1.14	0.00133801	1697	40844	0.68651
SLITRK2.Q9H156.OID21409.v1	Type 2 diabetes	9	1.1	1.05	1.15	7.45523e-05	1954	40844	0.356234
SLITRK2.Q9H156.OID21409.v1	Type 2 diabetes	10	1.11	1.06	1.16	9.24431e-06	2150	40844	0.110021
SLITRK2.Q9H156.OID21409.v1	Type 2 diabetes	11	1.09	1.05	1.14	4.37351e-05	2337	40844	0.623496
SLITRK2.Q9H156.OID21409.v1	Type 2 diabetes	12	1.1	1.05	1.14	1.76904e-05	2436	40844	0.537577
SLITRK2.Q9H156.OID21409.v1	Type 2 diabetes	13	1.1	1.05	1.15	1.00213e-05	2486	40844	0.445097
SLITRK2.Q9H156.OID21409.v1	Type 2 diabetes	14	1.1	1.05	1.14	1.72152e-05	2493	40844	0.61357
SLITRK2.Q9H156.OID21409.v1	Type 2 diabetes	15	1.1	1.05	1.14	1.44747e-05	2494	40844	0.570465
SLITRK2.Q9H156.OID21409.v1	Type 2 diabetes	16	1.1	1.05	1.14	1.44747e-05	2494	40844	0.570465
SLITRK2.Q9H156.OID21409.v1	Type 2 diabetes	17	1.1	1.05	1.14	1.44747e-05	2494	40844	0.570465
DPY30.Q9C005.OID21410.v1	Type 2 diabetes	1	1.29	1.1	1.5	0.00172335	185	40844	0.800527
DPY30.Q9C005.OID21410.v1	Type 2 diabetes	2	1.22	1.09	1.36	0.000422856	373	40844	0.829161
DPY30.Q9C005.OID21410.v1	Type 2 diabetes	3	1.23	1.13	1.35	3.05842e-06	587	40844	0.665883
DPY30.Q9C005.OID21410.v1	Type 2 diabetes	4	1.21	1.12	1.31	9.11481e-07	801	40844	0.683016
DPY30.Q9C005.OID21410.v1	Type 2 diabetes	5	1.22	1.14	1.31	7.58228e-09	998	40844	0.846761
DPY30.Q9C005.OID21410.v1	Type 2 diabetes	6	1.23	1.16	1.31	2.63838e-11	1244	40844	0.761266
DPY30.Q9C005.OID21410.v1	Type 2 diabetes	7	1.23	1.16	1.3	6.28985e-13	1472	40844	0.96764
DPY30.Q9C005.OID21410.v1	Type 2 diabetes	8	1.24	1.17	1.3	1.87789e-15	1697	40844	0.676547
DPY30.Q9C005.OID21410.v1	Type 2 diabetes	9	1.24	1.18	1.3	4.78373e-18	1954	40844	0.593346
DPY30.Q9C005.OID21410.v1	Type 2 diabetes	10	1.24	1.19	1.3	4.78414e-20	2150	40844	0.391974
DPY30.Q9C005.OID21410.v1	Type 2 diabetes	11	1.23	1.18	1.29	2.24246e-20	2337	40844	0.840731
DPY30.Q9C005.OID21410.v1	Type 2 diabetes	12	1.23	1.18	1.28	1.04059e-20	2436	40844	0.956034
DPY30.Q9C005.OID21410.v1	Type 2 diabetes	13	1.23	1.18	1.29	1.39407e-21	2486	40844	0.795473
DPY30.Q9C005.OID21410.v1	Type 2 diabetes	14	1.23	1.18	1.29	2.47688e-21	2493	40844	0.921977
DPY30.Q9C005.OID21410.v1	Type 2 diabetes	15	1.23	1.18	1.29	2.13114e-21	2494	40844	0.903562
DPY30.Q9C005.OID21410.v1	Type 2 diabetes	16	1.23	1.18	1.29	2.13114e-21	2494	40844	0.903562
DPY30.Q9C005.OID21410.v1	Type 2 diabetes	17	1.23	1.18	1.29	2.13114e-21	2494	40844	0.903562
FGF23.Q9GZV9.OID21411.v1	Type 2 diabetes	1	1.2	1.02	1.4	0.0236309	185	40844	0.344011
FGF23.Q9GZV9.OID21411.v1	Type 2 diabetes	2	1.17	1.05	1.31	0.00572047	373	40844	0.884376
FGF23.Q9GZV9.OID21411.v1	Type 2 diabetes	3	1.17	1.07	1.28	0.000407196	587	40844	0.777082
FGF23.Q9GZV9.OID21411.v1	Type 2 diabetes	4	1.18	1.1	1.28	1.49648e-05	801	40844	0.507749
FGF23.Q9GZV9.OID21411.v1	Type 2 diabetes	5	1.2	1.12	1.29	1.18646e-07	998	40844	0.199068
FGF23.Q9GZV9.OID21411.v1	Type 2 diabetes	6	1.21	1.14	1.29	1.16237e-09	1244	40844	0.488691
FGF23.Q9GZV9.OID21411.v1	Type 2 diabetes	7	1.2	1.14	1.27	1.61177e-10	1472	40844	0.892667
FGF23.Q9GZV9.OID21411.v1	Type 2 diabetes	8	1.2	1.14	1.27	5.65488e-12	1697	40844	0.829586
FGF23.Q9GZV9.OID21411.v1	Type 2 diabetes	9	1.2	1.15	1.26	1.27725e-13	1954	40844	0.864053
FGF23.Q9GZV9.OID21411.v1	Type 2 diabetes	10	1.19	1.14	1.25	8.16736e-14	2150	40844	0.886888
FGF23.Q9GZV9.OID21411.v1	Type 2 diabetes	11	1.21	1.16	1.26	9.43093e-17	2337	40844	0.392628
FGF23.Q9GZV9.OID21411.v1	Type 2 diabetes	12	1.22	1.17	1.28	2.28381e-19	2436	40844	0.0791382
FGF23.Q9GZV9.OID21411.v1	Type 2 diabetes	13	1.23	1.17	1.28	4.41718e-20	2486	40844	0.064667
FGF23.Q9GZV9.OID21411.v1	Type 2 diabetes	14	1.23	1.17	1.28	2.76291e-20	2493	40844	0.0587382
FGF23.Q9GZV9.OID21411.v1	Type 2 diabetes	15	1.23	1.18	1.28	2.43433e-20	2494	40844	0.0574667
FGF23.Q9GZV9.OID21411.v1	Type 2 diabetes	16	1.23	1.18	1.28	2.43433e-20	2494	40844	0.0574667
FGF23.Q9GZV9.OID21411.v1	Type 2 diabetes	17	1.23	1.18	1.28	2.43433e-20	2494	40844	0.0574667
ANGPTL7.O43827.OID21412.v1	Type 2 diabetes	1	1.26	1.09	1.46	0.00174724	185	40844	0.639435
ANGPTL7.O43827.OID21412.v1	Type 2 diabetes	2	1.4	1.26	1.55	1.42355e-10	373	40844	0.0412085
ANGPTL7.O43827.OID21412.v1	Type 2 diabetes	3	1.43	1.31	1.55	1.78093e-17	587	40844	0.134606
ANGPTL7.O43827.OID21412.v1	Type 2 diabetes	4	1.44	1.34	1.54	6.42576e-24	801	40844	0.194914
ANGPTL7.O43827.OID21412.v1	Type 2 diabetes	5	1.45	1.36	1.54	2.01867e-30	998	40844	0.137051
ANGPTL7.O43827.OID21412.v1	Type 2 diabetes	6	1.45	1.37	1.54	4.80221e-38	1244	40844	0.142699
ANGPTL7.O43827.OID21412.v1	Type 2 diabetes	7	1.46	1.39	1.54	3.71107e-46	1472	40844	0.100453
ANGPTL7.O43827.OID21412.v1	Type 2 diabetes	8	1.43	1.36	1.5	6.04922e-47	1697	40844	0.753663
ANGPTL7.O43827.OID21412.v1	Type 2 diabetes	9	1.42	1.36	1.49	5.991e-53	1954	40844	0.795113
ANGPTL7.O43827.OID21412.v1	Type 2 diabetes	10	1.41	1.35	1.47	1.11535e-54	2150	40844	0.334109
ANGPTL7.O43827.OID21412.v1	Type 2 diabetes	11	1.38	1.32	1.44	5.02246e-52	2337	40844	0.0120401
ANGPTL7.O43827.OID21412.v1	Type 2 diabetes	12	1.37	1.32	1.43	1.21679e-53	2436	40844	0.0243432
ANGPTL7.O43827.OID21412.v1	Type 2 diabetes	13	1.37	1.31	1.42	7.83513e-53	2486	40844	0.00849439
ANGPTL7.O43827.OID21412.v1	Type 2 diabetes	14	1.36	1.31	1.42	5.5718e-52	2493	40844	0.00374085
ANGPTL7.O43827.OID21412.v1	Type 2 diabetes	15	1.36	1.31	1.42	3.60302e-52	2494	40844	0.00438573
ANGPTL7.O43827.OID21412.v1	Type 2 diabetes	16	1.36	1.31	1.42	3.60302e-52	2494	40844	0.00438573
ANGPTL7.O43827.OID21412.v1	Type 2 diabetes	17	1.36	1.31	1.42	3.60302e-52	2494	40844	0.00438573
AMBP.P02760.OID21413.v1	Type 2 diabetes	1	1.19	1.01	1.39	0.0367528	185	40844	0.47423
AMBP.P02760.OID21413.v1	Type 2 diabetes	2	1.12	1	1.25	0.0523329	373	40844	0.667444
AMBP.P02760.OID21413.v1	Type 2 diabetes	3	1.14	1.04	1.25	0.00376068	587	40844	0.456005
AMBP.P02760.OID21413.v1	Type 2 diabetes	4	1.15	1.07	1.25	0.000321935	801	40844	0.378915
AMBP.P02760.OID21413.v1	Type 2 diabetes	5	1.16	1.08	1.24	2.80395e-05	998	40844	0.316638
AMBP.P02760.OID21413.v1	Type 2 diabetes	6	1.19	1.11	1.26	7.67439e-08	1244	40844	0.224811
AMBP.P02760.OID21413.v1	Type 2 diabetes	7	1.2	1.13	1.27	6.10949e-10	1472	40844	0.192937
AMBP.P02760.OID21413.v1	Type 2 diabetes	8	1.2	1.14	1.27	2.22868e-11	1697	40844	0.471785
AMBP.P02760.OID21413.v1	Type 2 diabetes	9	1.2	1.14	1.26	1.46687e-12	1954	40844	0.919765
AMBP.P02760.OID21413.v1	Type 2 diabetes	10	1.19	1.14	1.25	4.01823e-13	2150	40844	0.847251
AMBP.P02760.OID21413.v1	Type 2 diabetes	11	1.18	1.13	1.24	6.96381e-13	2337	40844	0.478361
AMBP.P02760.OID21413.v1	Type 2 diabetes	12	1.18	1.13	1.23	5.82738e-13	2436	40844	0.458846
AMBP.P02760.OID21413.v1	Type 2 diabetes	13	1.18	1.13	1.23	3.21312e-13	2486	40844	0.48789
AMBP.P02760.OID21413.v1	Type 2 diabetes	14	1.18	1.13	1.23	3.03876e-13	2493	40844	0.487446
AMBP.P02760.OID21413.v1	Type 2 diabetes	15	1.18	1.13	1.23	2.73045e-13	2494	40844	0.494521
AMBP.P02760.OID21413.v1	Type 2 diabetes	16	1.18	1.13	1.23	2.73045e-13	2494	40844	0.494521
AMBP.P02760.OID21413.v1	Type 2 diabetes	17	1.18	1.13	1.23	2.73045e-13	2494	40844	0.494521
CASP8.Q14790.OID21414.v1	Type 2 diabetes	1	1.04	0.9	1.21	0.572673	185	40844	0.339605
CASP8.Q14790.OID21414.v1	Type 2 diabetes	2	0.97	0.87	1.07	0.540887	373	40844	0.0782893
CASP8.Q14790.OID21414.v1	Type 2 diabetes	3	0.97	0.9	1.06	0.538471	587	40844	0.43184
CASP8.Q14790.OID21414.v1	Type 2 diabetes	4	0.94	0.88	1.01	0.115959	801	40844	0.0910096
CASP8.Q14790.OID21414.v1	Type 2 diabetes	5	0.94	0.89	1.01	0.0820786	998	40844	0.248261
CASP8.Q14790.OID21414.v1	Type 2 diabetes	6	0.95	0.89	1	0.0592779	1244	40844	0.407538
CASP8.Q14790.OID21414.v1	Type 2 diabetes	7	0.94	0.89	0.99	0.0264637	1472	40844	0.29696
CASP8.Q14790.OID21414.v1	Type 2 diabetes	8	0.95	0.91	1	0.0531427	1697	40844	0.766611
CASP8.Q14790.OID21414.v1	Type 2 diabetes	9	0.96	0.91	1	0.0555341	1954	40844	0.941816
CASP8.Q14790.OID21414.v1	Type 2 diabetes	10	0.96	0.92	1	0.0690675	2150	40844	0.779623
CASP8.Q14790.OID21414.v1	Type 2 diabetes	11	0.96	0.92	1	0.0589077	2337	40844	0.906947
CASP8.Q14790.OID21414.v1	Type 2 diabetes	12	0.96	0.92	1	0.032902	2436	40844	0.721532
CASP8.Q14790.OID21414.v1	Type 2 diabetes	13	0.96	0.92	1	0.0342286	2486	40844	0.707035
CASP8.Q14790.OID21414.v1	Type 2 diabetes	14	0.96	0.92	1	0.0324364	2493	40844	0.673346
CASP8.Q14790.OID21414.v1	Type 2 diabetes	15	0.96	0.92	1	0.0318188	2494	40844	0.66397
CASP8.Q14790.OID21414.v1	Type 2 diabetes	16	0.96	0.92	1	0.0318188	2494	40844	0.66397
CASP8.Q14790.OID21414.v1	Type 2 diabetes	17	0.96	0.92	1	0.0318188	2494	40844	0.66397
RSPO3.Q9BXY4.OID21415.v1	Type 2 diabetes	1	0.75	0.65	0.88	0.000398908	185	40844	0.773374
RSPO3.Q9BXY4.OID21415.v1	Type 2 diabetes	2	0.74	0.66	0.83	7.38554e-08	373	40844	0.759218
RSPO3.Q9BXY4.OID21415.v1	Type 2 diabetes	3	0.79	0.72	0.86	7.73843e-08	587	40844	0.191059
RSPO3.Q9BXY4.OID21415.v1	Type 2 diabetes	4	0.8	0.74	0.86	2.20528e-09	801	40844	0.104511
RSPO3.Q9BXY4.OID21415.v1	Type 2 diabetes	5	0.81	0.75	0.86	3.11234e-10	998	40844	0.0702805
RSPO3.Q9BXY4.OID21415.v1	Type 2 diabetes	6	0.81	0.77	0.86	2.1685e-11	1244	40844	0.298106
RSPO3.Q9BXY4.OID21415.v1	Type 2 diabetes	7	0.83	0.78	0.88	4.28324e-11	1472	40844	0.135512
RSPO3.Q9BXY4.OID21415.v1	Type 2 diabetes	8	0.86	0.81	0.9	3.36926e-09	1697	40844	0.0216003
RSPO3.Q9BXY4.OID21415.v1	Type 2 diabetes	9	0.85	0.81	0.9	1.69123e-10	1954	40844	0.277707
RSPO3.Q9BXY4.OID21415.v1	Type 2 diabetes	10	0.86	0.82	0.9	1.10087e-10	2150	40844	0.158394
RSPO3.Q9BXY4.OID21415.v1	Type 2 diabetes	11	0.87	0.83	0.91	4.67487e-10	2337	40844	0.0340383
RSPO3.Q9BXY4.OID21415.v1	Type 2 diabetes	12	0.87	0.84	0.91	1.09007e-09	2436	40844	0.0131313
RSPO3.Q9BXY4.OID21415.v1	Type 2 diabetes	13	0.88	0.84	0.91	1.57437e-09	2486	40844	0.00946495
RSPO3.Q9BXY4.OID21415.v1	Type 2 diabetes	14	0.88	0.84	0.92	2.2881e-09	2493	40844	0.00650369
RSPO3.Q9BXY4.OID21415.v1	Type 2 diabetes	15	0.88	0.84	0.92	2.75945e-09	2494	40844	0.0057934
RSPO3.Q9BXY4.OID21415.v1	Type 2 diabetes	16	0.88	0.84	0.92	2.75945e-09	2494	40844	0.0057934
RSPO3.Q9BXY4.OID21415.v1	Type 2 diabetes	17	0.88	0.84	0.92	2.75945e-09	2494	40844	0.0057934
ITGAV.P06756.OID21416.v1	Type 2 diabetes	1	0.74	0.63	0.86	0.000155486	185	40844	0.514389
ITGAV.P06756.OID21416.v1	Type 2 diabetes	2	0.76	0.68	0.85	1.56641e-06	373	40844	0.970873
ITGAV.P06756.OID21416.v1	Type 2 diabetes	3	0.78	0.72	0.86	4.97251e-08	587	40844	0.924118
ITGAV.P06756.OID21416.v1	Type 2 diabetes	4	0.8	0.74	0.86	6.20394e-09	801	40844	0.24943
ITGAV.P06756.OID21416.v1	Type 2 diabetes	5	0.82	0.77	0.88	9.28784e-09	998	40844	0.0543049
ITGAV.P06756.OID21416.v1	Type 2 diabetes	6	0.84	0.79	0.89	6.40842e-09	1244	40844	0.103944
ITGAV.P06756.OID21416.v1	Type 2 diabetes	7	0.84	0.8	0.89	2.80339e-09	1472	40844	0.0415719
ITGAV.P06756.OID21416.v1	Type 2 diabetes	8	0.85	0.81	0.9	1.80267e-09	1697	40844	0.0368852
ITGAV.P06756.OID21416.v1	Type 2 diabetes	9	0.86	0.81	0.9	2.37212e-10	1954	40844	0.147695
ITGAV.P06756.OID21416.v1	Type 2 diabetes	10	0.85	0.81	0.89	1.69967e-11	2150	40844	0.391374
ITGAV.P06756.OID21416.v1	Type 2 diabetes	11	0.85	0.82	0.89	3.17892e-12	2337	40844	0.356621
ITGAV.P06756.OID21416.v1	Type 2 diabetes	12	0.86	0.82	0.9	3.68188e-12	2436	40844	0.233738
ITGAV.P06756.OID21416.v1	Type 2 diabetes	13	0.86	0.82	0.89	1.73605e-12	2486	40844	0.232334
ITGAV.P06756.OID21416.v1	Type 2 diabetes	14	0.86	0.82	0.89	1.66685e-12	2493	40844	0.225259
ITGAV.P06756.OID21416.v1	Type 2 diabetes	15	0.86	0.82	0.89	1.75645e-12	2494	40844	0.225044
ITGAV.P06756.OID21416.v1	Type 2 diabetes	16	0.86	0.82	0.89	1.75645e-12	2494	40844	0.225044
ITGAV.P06756.OID21416.v1	Type 2 diabetes	17	0.86	0.82	0.89	1.75645e-12	2494	40844	0.225044
CA9.Q16790.OID21417.v1	Type 2 diabetes	1	1.23	1.07	1.41	0.00321748	185	40844	0.732456
CA9.Q16790.OID21417.v1	Type 2 diabetes	2	1.27	1.15	1.4	2.03092e-06	373	40844	0.439858
CA9.Q16790.OID21417.v1	Type 2 diabetes	3	1.24	1.15	1.34	4.07892e-08	587	40844	0.841538
CA9.Q16790.OID21417.v1	Type 2 diabetes	4	1.25	1.17	1.34	5.98514e-11	801	40844	0.504273
CA9.Q16790.OID21417.v1	Type 2 diabetes	5	1.22	1.15	1.29	8.70262e-11	998	40844	0.47503
CA9.Q16790.OID21417.v1	Type 2 diabetes	6	1.2	1.14	1.27	1.81017e-11	1244	40844	0.160477
CA9.Q16790.OID21417.v1	Type 2 diabetes	7	1.22	1.16	1.28	1.24492e-14	1472	40844	0.998146
CA9.Q16790.OID21417.v1	Type 2 diabetes	8	1.19	1.14	1.25	6.74652e-14	1697	40844	0.114267
CA9.Q16790.OID21417.v1	Type 2 diabetes	9	1.17	1.12	1.22	3.45511e-12	1954	40844	0.00211431
CA9.Q16790.OID21417.v1	Type 2 diabetes	10	1.15	1.1	1.2	2.41513e-11	2150	40844	0.00091409
CA9.Q16790.OID21417.v1	Type 2 diabetes	11	1.14	1.09	1.18	2.29133e-10	2337	40844	0.000373964
CA9.Q16790.OID21417.v1	Type 2 diabetes	12	1.13	1.09	1.18	4.74014e-10	2436	40844	0.000241062
CA9.Q16790.OID21417.v1	Type 2 diabetes	13	1.13	1.09	1.18	2.92572e-10	2486	40844	0.000457715
CA9.Q16790.OID21417.v1	Type 2 diabetes	14	1.13	1.09	1.17	6.31102e-10	2493	40844	0.000216916
CA9.Q16790.OID21417.v1	Type 2 diabetes	15	1.13	1.09	1.17	6.38155e-10	2494	40844	0.000208933
CA9.Q16790.OID21417.v1	Type 2 diabetes	16	1.13	1.09	1.17	6.38155e-10	2494	40844	0.000208933
CA9.Q16790.OID21417.v1	Type 2 diabetes	17	1.13	1.09	1.17	6.38155e-10	2494	40844	0.000208933
CD300E.Q496F6.OID21418.v1	Type 2 diabetes	1	1.19	1.01	1.4	0.0382938	185	40844	0.582885
CD300E.Q496F6.OID21418.v1	Type 2 diabetes	2	1.14	1.02	1.28	0.0251304	373	40844	0.751655
CD300E.Q496F6.OID21418.v1	Type 2 diabetes	3	1.11	1.02	1.22	0.0212085	587	40844	0.894659
CD300E.Q496F6.OID21418.v1	Type 2 diabetes	4	1.12	1.04	1.22	0.0036593	801	40844	0.69948
CD300E.Q496F6.OID21418.v1	Type 2 diabetes	5	1.11	1.04	1.2	0.00266886	998	40844	0.846597
CD300E.Q496F6.OID21418.v1	Type 2 diabetes	6	1.12	1.05	1.19	0.000430224	1244	40844	0.724925
CD300E.Q496F6.OID21418.v1	Type 2 diabetes	7	1.11	1.04	1.17	0.000687129	1472	40844	0.311515
CD300E.Q496F6.OID21418.v1	Type 2 diabetes	8	1.12	1.06	1.18	5.76192e-05	1697	40844	0.788603
CD300E.Q496F6.OID21418.v1	Type 2 diabetes	9	1.12	1.07	1.18	1.08318e-05	1954	40844	0.739216
CD300E.Q496F6.OID21418.v1	Type 2 diabetes	10	1.13	1.07	1.18	1.51363e-06	2150	40844	0.725987
CD300E.Q496F6.OID21418.v1	Type 2 diabetes	11	1.13	1.08	1.18	3.33356e-07	2337	40844	0.669243
CD300E.Q496F6.OID21418.v1	Type 2 diabetes	12	1.12	1.07	1.17	6.76869e-07	2436	40844	0.904493
CD300E.Q496F6.OID21418.v1	Type 2 diabetes	13	1.13	1.08	1.18	2.39389e-07	2486	40844	0.742087
CD300E.Q496F6.OID21418.v1	Type 2 diabetes	14	1.13	1.08	1.18	2.8285e-07	2493	40844	0.807729
CD300E.Q496F6.OID21418.v1	Type 2 diabetes	15	1.13	1.08	1.18	2.36582e-07	2494	40844	0.775547
CD300E.Q496F6.OID21418.v1	Type 2 diabetes	16	1.13	1.08	1.18	2.36582e-07	2494	40844	0.775547
CD300E.Q496F6.OID21418.v1	Type 2 diabetes	17	1.13	1.08	1.18	2.36582e-07	2494	40844	0.775547
CLMP.Q9H6B4.OID21419.v1	Type 2 diabetes	1	0.69	0.58	0.82	1.44011e-05	185	40844	0.63145
CLMP.Q9H6B4.OID21419.v1	Type 2 diabetes	2	0.76	0.67	0.86	5.56029e-06	373	40844	0.308155
CLMP.Q9H6B4.OID21419.v1	Type 2 diabetes	3	0.81	0.74	0.89	1.5829e-05	587	40844	0.0450679
CLMP.Q9H6B4.OID21419.v1	Type 2 diabetes	4	0.84	0.78	0.91	4.3675e-05	801	40844	0.0150294
CLMP.Q9H6B4.OID21419.v1	Type 2 diabetes	5	0.85	0.79	0.92	2.34183e-05	998	40844	0.0146953
CLMP.Q9H6B4.OID21419.v1	Type 2 diabetes	6	0.89	0.83	0.95	0.000435946	1244	40844	0.0349315
CLMP.Q9H6B4.OID21419.v1	Type 2 diabetes	7	0.9	0.84	0.95	0.000488611	1472	40844	0.0505524
CLMP.Q9H6B4.OID21419.v1	Type 2 diabetes	8	0.91	0.86	0.96	0.0013834	1697	40844	0.0293146
CLMP.Q9H6B4.OID21419.v1	Type 2 diabetes	9	0.91	0.86	0.96	0.000397788	1954	40844	0.246059
CLMP.Q9H6B4.OID21419.v1	Type 2 diabetes	10	0.91	0.87	0.96	0.000305578	2150	40844	0.160903
CLMP.Q9H6B4.OID21419.v1	Type 2 diabetes	11	0.91	0.87	0.96	0.000163346	2337	40844	0.260022
CLMP.Q9H6B4.OID21419.v1	Type 2 diabetes	12	0.92	0.87	0.96	0.000281014	2436	40844	0.134104
CLMP.Q9H6B4.OID21419.v1	Type 2 diabetes	13	0.91	0.87	0.96	0.000206159	2486	40844	0.172078
CLMP.Q9H6B4.OID21419.v1	Type 2 diabetes	14	0.91	0.87	0.96	0.000202653	2493	40844	0.183952
CLMP.Q9H6B4.OID21419.v1	Type 2 diabetes	15	0.92	0.87	0.96	0.000229939	2494	40844	0.175329
CLMP.Q9H6B4.OID21419.v1	Type 2 diabetes	16	0.92	0.87	0.96	0.000229939	2494	40844	0.175329
CLMP.Q9H6B4.OID21419.v1	Type 2 diabetes	17	0.92	0.87	0.96	0.000229939	2494	40844	0.175329
PVALB.P20472.OID21420.v1	Type 2 diabetes	1	0.9	0.78	1.04	0.156876	185	40844	0.922096
PVALB.P20472.OID21420.v1	Type 2 diabetes	2	0.92	0.83	1.02	0.106669	373	40844	0.767177
PVALB.P20472.OID21420.v1	Type 2 diabetes	3	0.95	0.88	1.03	0.231982	587	40844	0.548328
PVALB.P20472.OID21420.v1	Type 2 diabetes	4	0.94	0.88	1.01	0.0874291	801	40844	0.910131
PVALB.P20472.OID21420.v1	Type 2 diabetes	5	0.93	0.87	0.99	0.0165271	998	40844	0.451913
PVALB.P20472.OID21420.v1	Type 2 diabetes	6	0.95	0.9	1	0.0681604	1244	40844	0.465786
PVALB.P20472.OID21420.v1	Type 2 diabetes	7	0.95	0.91	1	0.0733326	1472	40844	0.377433
PVALB.P20472.OID21420.v1	Type 2 diabetes	8	0.97	0.93	1.02	0.265632	1697	40844	0.0541925
PVALB.P20472.OID21420.v1	Type 2 diabetes	9	0.97	0.92	1.01	0.149511	1954	40844	0.295801
PVALB.P20472.OID21420.v1	Type 2 diabetes	10	0.98	0.93	1.02	0.266538	2150	40844	0.100872
PVALB.P20472.OID21420.v1	Type 2 diabetes	11	0.98	0.94	1.02	0.308093	2337	40844	0.104017
PVALB.P20472.OID21420.v1	Type 2 diabetes	12	0.98	0.94	1.02	0.27615	2436	40844	0.130546
PVALB.P20472.OID21420.v1	Type 2 diabetes	13	0.98	0.94	1.02	0.272822	2486	40844	0.146947
PVALB.P20472.OID21420.v1	Type 2 diabetes	14	0.98	0.94	1.02	0.255791	2493	40844	0.172694
PVALB.P20472.OID21420.v1	Type 2 diabetes	15	0.98	0.94	1.02	0.250411	2494	40844	0.180778
PVALB.P20472.OID21420.v1	Type 2 diabetes	16	0.98	0.94	1.02	0.250411	2494	40844	0.180778
PVALB.P20472.OID21420.v1	Type 2 diabetes	17	0.98	0.94	1.02	0.250411	2494	40844	0.180778
VWA1.Q6PCB0.OID21421.v1	Type 2 diabetes	1	1.09	0.92	1.27	0.31633	185	40844	0.752301
VWA1.Q6PCB0.OID21421.v1	Type 2 diabetes	2	1.26	1.13	1.41	5.84254e-05	373	40844	0.0318136
VWA1.Q6PCB0.OID21421.v1	Type 2 diabetes	3	1.31	1.19	1.43	6.65684e-09	587	40844	0.0462248
VWA1.Q6PCB0.OID21421.v1	Type 2 diabetes	4	1.27	1.17	1.37	1.86524e-09	801	40844	0.914025
VWA1.Q6PCB0.OID21421.v1	Type 2 diabetes	5	1.29	1.2	1.38	1.07758e-12	998	40844	0.455879
VWA1.Q6PCB0.OID21421.v1	Type 2 diabetes	6	1.3	1.22	1.38	4.00106e-16	1244	40844	0.436659
VWA1.Q6PCB0.OID21421.v1	Type 2 diabetes	7	1.3	1.23	1.37	4.51437e-19	1472	40844	0.651493
VWA1.Q6PCB0.OID21421.v1	Type 2 diabetes	8	1.3	1.23	1.37	4.03882e-22	1697	40844	0.777388
VWA1.Q6PCB0.OID21421.v1	Type 2 diabetes	9	1.29	1.23	1.36	2.46632e-24	1954	40844	0.905569
VWA1.Q6PCB0.OID21421.v1	Type 2 diabetes	10	1.29	1.23	1.35	1.36426e-25	2150	40844	0.777413
VWA1.Q6PCB0.OID21421.v1	Type 2 diabetes	11	1.28	1.23	1.34	6.01003e-27	2337	40844	0.596474
VWA1.Q6PCB0.OID21421.v1	Type 2 diabetes	12	1.29	1.24	1.35	7.42766e-30	2436	40844	0.682935
VWA1.Q6PCB0.OID21421.v1	Type 2 diabetes	13	1.3	1.25	1.36	1.01703e-31	2486	40844	0.356522
VWA1.Q6PCB0.OID21421.v1	Type 2 diabetes	14	1.3	1.25	1.36	1.00777e-31	2493	40844	0.378075
VWA1.Q6PCB0.OID21421.v1	Type 2 diabetes	15	1.3	1.25	1.36	8.51203e-32	2494	40844	0.374495
VWA1.Q6PCB0.OID21421.v1	Type 2 diabetes	16	1.3	1.25	1.36	8.51203e-32	2494	40844	0.374495
VWA1.Q6PCB0.OID21421.v1	Type 2 diabetes	17	1.3	1.25	1.36	8.51203e-32	2494	40844	0.374495
HAVCR1.Q96D42.OID21422.v1	Type 2 diabetes	1	1.81	1.53	2.13	2.47204e-12	185	40844	0.0261974
HAVCR1.Q96D42.OID21422.v1	Type 2 diabetes	2	1.7	1.52	1.91	3.96583e-19	373	40844	0.123117
HAVCR1.Q96D42.OID21422.v1	Type 2 diabetes	3	1.74	1.59	1.91	1.13606e-31	587	40844	0.962857
HAVCR1.Q96D42.OID21422.v1	Type 2 diabetes	4	1.72	1.59	1.86	4.8839e-40	801	40844	0.976131
HAVCR1.Q96D42.OID21422.v1	Type 2 diabetes	5	1.71	1.59	1.83	1.00344e-47	998	40844	0.942217
HAVCR1.Q96D42.OID21422.v1	Type 2 diabetes	6	1.7	1.59	1.81	4.08014e-58	1244	40844	0.763405
HAVCR1.Q96D42.OID21422.v1	Type 2 diabetes	7	1.7	1.6	1.8	1.24209e-68	1472	40844	0.991611
HAVCR1.Q96D42.OID21422.v1	Type 2 diabetes	8	1.67	1.58	1.77	1.19765e-74	1697	40844	0.239773
HAVCR1.Q96D42.OID21422.v1	Type 2 diabetes	9	1.66	1.57	1.74	3.54945e-82	1954	40844	0.0927696
HAVCR1.Q96D42.OID21422.v1	Type 2 diabetes	10	1.62	1.55	1.71	4.48152e-83	2150	40844	0.00694489
HAVCR1.Q96D42.OID21422.v1	Type 2 diabetes	11	1.6	1.53	1.68	1.1772e-84	2337	40844	0.00348121
HAVCR1.Q96D42.OID21422.v1	Type 2 diabetes	12	1.58	1.51	1.66	1.14184e-83	2436	40844	0.000898907
HAVCR1.Q96D42.OID21422.v1	Type 2 diabetes	13	1.58	1.51	1.65	4.40042e-85	2486	40844	0.0013631
HAVCR1.Q96D42.OID21422.v1	Type 2 diabetes	14	1.58	1.51	1.65	5.29024e-85	2493	40844	0.00121342
HAVCR1.Q96D42.OID21422.v1	Type 2 diabetes	15	1.58	1.51	1.65	3.58223e-85	2494	40844	0.00127054
HAVCR1.Q96D42.OID21422.v1	Type 2 diabetes	16	1.58	1.51	1.65	3.58223e-85	2494	40844	0.00127054
HAVCR1.Q96D42.OID21422.v1	Type 2 diabetes	17	1.58	1.51	1.65	3.58223e-85	2494	40844	0.00127054
GALNT2.Q10471.OID21423.v1	Type 2 diabetes	1	0.81	0.7	0.93	0.00350961	185	40844	0.25585
GALNT2.Q10471.OID21423.v1	Type 2 diabetes	2	0.85	0.77	0.94	0.00153527	373	40844	0.324631
GALNT2.Q10471.OID21423.v1	Type 2 diabetes	3	0.9	0.83	0.97	0.00785096	587	40844	0.0254913
GALNT2.Q10471.OID21423.v1	Type 2 diabetes	4	0.92	0.86	0.99	0.0196088	801	40844	0.0155055
GALNT2.Q10471.OID21423.v1	Type 2 diabetes	5	0.95	0.89	1.01	0.101873	998	40844	0.00255099
GALNT2.Q10471.OID21423.v1	Type 2 diabetes	6	0.95	0.9	1	0.0588228	1244	40844	0.0211363
GALNT2.Q10471.OID21423.v1	Type 2 diabetes	7	0.95	0.9	1	0.0606389	1472	40844	0.0718238
GALNT2.Q10471.OID21423.v1	Type 2 diabetes	8	0.97	0.92	1.02	0.186165	1697	40844	0.0209821
GALNT2.Q10471.OID21423.v1	Type 2 diabetes	9	0.97	0.92	1.01	0.128894	1954	40844	0.105832
GALNT2.Q10471.OID21423.v1	Type 2 diabetes	10	0.97	0.93	1.01	0.15612	2150	40844	0.137652
GALNT2.Q10471.OID21423.v1	Type 2 diabetes	11	0.96	0.92	1	0.0725939	2337	40844	0.615101
GALNT2.Q10471.OID21423.v1	Type 2 diabetes	12	0.97	0.93	1.01	0.0914874	2436	40844	0.560297
GALNT2.Q10471.OID21423.v1	Type 2 diabetes	13	0.97	0.93	1.01	0.114506	2486	40844	0.445624
GALNT2.Q10471.OID21423.v1	Type 2 diabetes	14	0.97	0.93	1.01	0.102162	2493	40844	0.528332
GALNT2.Q10471.OID21423.v1	Type 2 diabetes	15	0.97	0.93	1.01	0.101403	2494	40844	0.528937
GALNT2.Q10471.OID21423.v1	Type 2 diabetes	16	0.97	0.93	1.01	0.101403	2494	40844	0.528937
GALNT2.Q10471.OID21423.v1	Type 2 diabetes	17	0.97	0.93	1.01	0.101403	2494	40844	0.528937
RTN4R.Q9BZR6.OID21424.v1	Type 2 diabetes	1	1.76	1.49	2.08	1.80853e-11	185	40844	0.867516
RTN4R.Q9BZR6.OID21424.v1	Type 2 diabetes	2	1.74	1.54	1.95	3.00635e-20	373	40844	0.831365
RTN4R.Q9BZR6.OID21424.v1	Type 2 diabetes	3	1.77	1.61	1.95	8.32705e-33	587	40844	0.196402
RTN4R.Q9BZR6.OID21424.v1	Type 2 diabetes	4	1.81	1.67	1.96	5.62296e-47	801	40844	0.176955
RTN4R.Q9BZR6.OID21424.v1	Type 2 diabetes	5	1.85	1.73	1.99	3.81252e-63	998	40844	0.0398514
RTN4R.Q9BZR6.OID21424.v1	Type 2 diabetes	6	1.85	1.73	1.97	2.43917e-77	1244	40844	0.132845
RTN4R.Q9BZR6.OID21424.v1	Type 2 diabetes	7	1.81	1.71	1.93	5.08044e-86	1472	40844	0.894209
RTN4R.Q9BZR6.OID21424.v1	Type 2 diabetes	8	1.81	1.72	1.92	1.33336e-98	1697	40844	0.865401
RTN4R.Q9BZR6.OID21424.v1	Type 2 diabetes	9	1.77	1.68	1.87	1.38549e-104	1954	40844	0.291606
RTN4R.Q9BZR6.OID21424.v1	Type 2 diabetes	10	1.76	1.68	1.85	1.15198e-112	2150	40844	0.307294
RTN4R.Q9BZR6.OID21424.v1	Type 2 diabetes	11	1.73	1.65	1.82	2.08414e-114	2337	40844	0.0397052
RTN4R.Q9BZR6.OID21424.v1	Type 2 diabetes	12	1.72	1.64	1.8	3.26809e-115	2436	40844	0.0142662
RTN4R.Q9BZR6.OID21424.v1	Type 2 diabetes	13	1.72	1.64	1.8	2.60884e-118	2486	40844	0.0256188
RTN4R.Q9BZR6.OID21424.v1	Type 2 diabetes	14	1.72	1.64	1.8	2.62847e-118	2493	40844	0.0216355
RTN4R.Q9BZR6.OID21424.v1	Type 2 diabetes	15	1.72	1.64	1.8	1.78166e-118	2494	40844	0.0233653
RTN4R.Q9BZR6.OID21424.v1	Type 2 diabetes	16	1.72	1.64	1.8	1.78166e-118	2494	40844	0.0233653
RTN4R.Q9BZR6.OID21424.v1	Type 2 diabetes	17	1.72	1.64	1.8	1.78166e-118	2494	40844	0.0233653
SCLY.Q96I15.OID21425.v1	Type 2 diabetes	1	1.34	1.14	1.58	0.0003265	185	40844	0.907567
SCLY.Q96I15.OID21425.v1	Type 2 diabetes	2	1.42	1.27	1.59	9.23218e-10	373	40844	0.405058
SCLY.Q96I15.OID21425.v1	Type 2 diabetes	3	1.42	1.3	1.56	2.05788e-14	587	40844	0.655597
SCLY.Q96I15.OID21425.v1	Type 2 diabetes	4	1.43	1.32	1.54	1.4875e-19	801	40844	0.722049
SCLY.Q96I15.OID21425.v1	Type 2 diabetes	5	1.45	1.35	1.55	7.45957e-26	998	40844	0.379167
SCLY.Q96I15.OID21425.v1	Type 2 diabetes	6	1.45	1.36	1.54	1.52775e-31	1244	40844	0.33564
SCLY.Q96I15.OID21425.v1	Type 2 diabetes	7	1.46	1.38	1.55	8.89998e-39	1472	40844	0.294145
SCLY.Q96I15.OID21425.v1	Type 2 diabetes	8	1.46	1.39	1.54	1.05857e-44	1697	40844	0.316725
SCLY.Q96I15.OID21425.v1	Type 2 diabetes	9	1.47	1.4	1.55	4.24715e-53	1954	40844	0.118958
SCLY.Q96I15.OID21425.v1	Type 2 diabetes	10	1.46	1.4	1.53	3.70124e-56	2150	40844	0.44448
SCLY.Q96I15.OID21425.v1	Type 2 diabetes	11	1.44	1.38	1.51	1.03332e-56	2337	40844	0.596381
SCLY.Q96I15.OID21425.v1	Type 2 diabetes	12	1.44	1.37	1.5	1.84569e-57	2436	40844	0.38623
SCLY.Q96I15.OID21425.v1	Type 2 diabetes	13	1.44	1.38	1.5	1.90889e-59	2486	40844	0.623297
SCLY.Q96I15.OID21425.v1	Type 2 diabetes	14	1.44	1.38	1.5	2.95381e-59	2493	40844	0.544795
SCLY.Q96I15.OID21425.v1	Type 2 diabetes	15	1.44	1.38	1.5	2.12484e-59	2494	40844	0.569564
SCLY.Q96I15.OID21425.v1	Type 2 diabetes	16	1.44	1.38	1.5	2.12484e-59	2494	40844	0.569564
SCLY.Q96I15.OID21425.v1	Type 2 diabetes	17	1.44	1.38	1.5	2.12484e-59	2494	40844	0.569564
CNTN2.Q02246.OID21426.v1	Type 2 diabetes	1	1.22	1.05	1.42	0.00900524	185	40844	0.138557
CNTN2.Q02246.OID21426.v1	Type 2 diabetes	2	1.17	1.05	1.3	0.00348664	373	40844	0.953086
CNTN2.Q02246.OID21426.v1	Type 2 diabetes	3	1.17	1.08	1.27	0.000240609	587	40844	0.781105
CNTN2.Q02246.OID21426.v1	Type 2 diabetes	4	1.23	1.14	1.32	3.02578e-08	801	40844	0.0467419
CNTN2.Q02246.OID21426.v1	Type 2 diabetes	5	1.18	1.1	1.25	9.40552e-07	998	40844	0.817448
CNTN2.Q02246.OID21426.v1	Type 2 diabetes	6	1.15	1.09	1.22	1.15751e-06	1244	40844	0.169654
CNTN2.Q02246.OID21426.v1	Type 2 diabetes	7	1.15	1.09	1.21	1.85999e-07	1472	40844	0.431317
CNTN2.Q02246.OID21426.v1	Type 2 diabetes	8	1.14	1.08	1.2	2.44819e-07	1697	40844	0.171888
CNTN2.Q02246.OID21426.v1	Type 2 diabetes	9	1.15	1.1	1.21	2.28633e-09	1954	40844	0.61216
CNTN2.Q02246.OID21426.v1	Type 2 diabetes	10	1.15	1.1	1.2	8.64901e-10	2150	40844	0.673386
CNTN2.Q02246.OID21426.v1	Type 2 diabetes	11	1.14	1.09	1.18	3.57782e-09	2337	40844	0.313024
CNTN2.Q02246.OID21426.v1	Type 2 diabetes	12	1.14	1.09	1.19	8.04107e-10	2436	40844	0.538747
CNTN2.Q02246.OID21426.v1	Type 2 diabetes	13	1.14	1.09	1.18	1.26386e-09	2486	40844	0.468182
CNTN2.Q02246.OID21426.v1	Type 2 diabetes	14	1.13	1.09	1.18	1.35178e-09	2493	40844	0.454952
CNTN2.Q02246.OID21426.v1	Type 2 diabetes	15	1.13	1.09	1.18	1.26462e-09	2494	40844	0.46201
CNTN2.Q02246.OID21426.v1	Type 2 diabetes	16	1.13	1.09	1.18	1.26462e-09	2494	40844	0.46201
CNTN2.Q02246.OID21426.v1	Type 2 diabetes	17	1.13	1.09	1.18	1.26462e-09	2494	40844	0.46201
CRNN.Q9UBG3.OID21427.v1	Type 2 diabetes	1	0.81	0.7	0.94	0.00666213	185	40844	0.377202
CRNN.Q9UBG3.OID21427.v1	Type 2 diabetes	2	0.81	0.73	0.9	0.000104813	373	40844	0.748457
CRNN.Q9UBG3.OID21427.v1	Type 2 diabetes	3	0.83	0.76	0.9	1.19354e-05	587	40844	0.659668
CRNN.Q9UBG3.OID21427.v1	Type 2 diabetes	4	0.8	0.74	0.86	2.05767e-09	801	40844	0.354733
CRNN.Q9UBG3.OID21427.v1	Type 2 diabetes	5	0.82	0.77	0.87	1.95376e-09	998	40844	0.700488
CRNN.Q9UBG3.OID21427.v1	Type 2 diabetes	6	0.83	0.78	0.88	3.86848e-10	1244	40844	0.840875
CRNN.Q9UBG3.OID21427.v1	Type 2 diabetes	7	0.84	0.79	0.88	5.47656e-11	1472	40844	0.556477
CRNN.Q9UBG3.OID21427.v1	Type 2 diabetes	8	0.84	0.8	0.88	5.66814e-12	1697	40844	0.335424
CRNN.Q9UBG3.OID21427.v1	Type 2 diabetes	9	0.84	0.8	0.88	5.63908e-13	1954	40844	0.339968
CRNN.Q9UBG3.OID21427.v1	Type 2 diabetes	10	0.85	0.81	0.88	1.52773e-13	2150	40844	0.30359
CRNN.Q9UBG3.OID21427.v1	Type 2 diabetes	11	0.85	0.81	0.88	1.2747e-14	2337	40844	0.400408
CRNN.Q9UBG3.OID21427.v1	Type 2 diabetes	12	0.85	0.82	0.89	9.94792e-14	2436	40844	0.0894924
CRNN.Q9UBG3.OID21427.v1	Type 2 diabetes	13	0.85	0.82	0.89	2.91049e-14	2486	40844	0.151236
CRNN.Q9UBG3.OID21427.v1	Type 2 diabetes	14	0.85	0.82	0.89	2.19569e-14	2493	40844	0.170942
CRNN.Q9UBG3.OID21427.v1	Type 2 diabetes	15	0.85	0.82	0.89	2.498e-14	2494	40844	0.163559
CRNN.Q9UBG3.OID21427.v1	Type 2 diabetes	16	0.85	0.82	0.89	2.498e-14	2494	40844	0.163559
CRNN.Q9UBG3.OID21427.v1	Type 2 diabetes	17	0.85	0.82	0.89	2.498e-14	2494	40844	0.163559
DAB2.P98082.OID21428.v1	Type 2 diabetes	1	1.11	0.96	1.28	0.177668	185	40844	0.0821556
DAB2.P98082.OID21428.v1	Type 2 diabetes	2	1.04	0.94	1.15	0.446925	373	40844	0.179845
DAB2.P98082.OID21428.v1	Type 2 diabetes	3	1.06	0.97	1.15	0.195387	587	40844	0.621201
DAB2.P98082.OID21428.v1	Type 2 diabetes	4	1.02	0.95	1.09	0.651704	801	40844	0.068799
DAB2.P98082.OID21428.v1	Type 2 diabetes	5	1.01	0.95	1.08	0.668465	998	40844	0.193088
DAB2.P98082.OID21428.v1	Type 2 diabetes	6	1	0.95	1.06	0.86987	1244	40844	0.123688
DAB2.P98082.OID21428.v1	Type 2 diabetes	7	1	0.95	1.05	0.961054	1472	40844	0.163565
DAB2.P98082.OID21428.v1	Type 2 diabetes	8	1.01	0.97	1.06	0.600423	1697	40844	0.826229
DAB2.P98082.OID21428.v1	Type 2 diabetes	9	1.02	0.97	1.06	0.456462	1954	40844	0.910365
DAB2.P98082.OID21428.v1	Type 2 diabetes	10	1.02	0.98	1.07	0.30644	2150	40844	0.451384
DAB2.P98082.OID21428.v1	Type 2 diabetes	11	1.02	0.98	1.07	0.268127	2337	40844	0.502591
DAB2.P98082.OID21428.v1	Type 2 diabetes	12	1.02	0.98	1.06	0.288588	2436	40844	0.606921
DAB2.P98082.OID21428.v1	Type 2 diabetes	13	1.02	0.98	1.06	0.271003	2486	40844	0.601856
DAB2.P98082.OID21428.v1	Type 2 diabetes	14	1.02	0.98	1.06	0.287119	2493	40844	0.664922
DAB2.P98082.OID21428.v1	Type 2 diabetes	15	1.02	0.98	1.06	0.296833	2494	40844	0.692818
DAB2.P98082.OID21428.v1	Type 2 diabetes	16	1.02	0.98	1.06	0.296833	2494	40844	0.692818
DAB2.P98082.OID21428.v1	Type 2 diabetes	17	1.02	0.98	1.06	0.296833	2494	40844	0.692818
LRIG1.Q96JA1.OID21429.v1	Type 2 diabetes	1	1.21	1.05	1.4	0.0109026	185	40844	0.246496
LRIG1.Q96JA1.OID21429.v1	Type 2 diabetes	2	1.1	1	1.23	0.061327	373	40844	0.281041
LRIG1.Q96JA1.OID21429.v1	Type 2 diabetes	3	1.06	0.98	1.15	0.168092	587	40844	0.379641
LRIG1.Q96JA1.OID21429.v1	Type 2 diabetes	4	1.02	0.95	1.1	0.569716	801	40844	0.0344329
LRIG1.Q96JA1.OID21429.v1	Type 2 diabetes	5	1.04	0.97	1.11	0.256325	998	40844	0.468369
LRIG1.Q96JA1.OID21429.v1	Type 2 diabetes	6	1.04	0.98	1.1	0.176518	1244	40844	0.357882
LRIG1.Q96JA1.OID21429.v1	Type 2 diabetes	7	1.04	0.99	1.1	0.109144	1472	40844	0.845509
LRIG1.Q96JA1.OID21429.v1	Type 2 diabetes	8	1.04	0.99	1.09	0.161566	1697	40844	0.597109
LRIG1.Q96JA1.OID21429.v1	Type 2 diabetes	9	1.04	1	1.09	0.0705616	1954	40844	0.963986
LRIG1.Q96JA1.OID21429.v1	Type 2 diabetes	10	1.03	0.99	1.08	0.145269	2150	40844	0.735369
LRIG1.Q96JA1.OID21429.v1	Type 2 diabetes	11	1.04	0.99	1.08	0.105503	2337	40844	0.93507
LRIG1.Q96JA1.OID21429.v1	Type 2 diabetes	12	1.03	0.99	1.08	0.116149	2436	40844	0.975374
LRIG1.Q96JA1.OID21429.v1	Type 2 diabetes	13	1.04	1	1.08	0.085474	2486	40844	0.826062
LRIG1.Q96JA1.OID21429.v1	Type 2 diabetes	14	1.04	1	1.08	0.0798286	2493	40844	0.776584
LRIG1.Q96JA1.OID21429.v1	Type 2 diabetes	15	1.04	1	1.08	0.0740213	2494	40844	0.731338
LRIG1.Q96JA1.OID21429.v1	Type 2 diabetes	16	1.04	1	1.08	0.0740213	2494	40844	0.731338
LRIG1.Q96JA1.OID21429.v1	Type 2 diabetes	17	1.04	1	1.08	0.0740213	2494	40844	0.731338
CXCL8.P10145.OID21430.v1	Type 2 diabetes	1	1.26	1.09	1.46	0.00199831	185	40844	0.0323009
CXCL8.P10145.OID21430.v1	Type 2 diabetes	2	1.28	1.15	1.42	3.53029e-06	373	40844	0.542388
CXCL8.P10145.OID21430.v1	Type 2 diabetes	3	1.27	1.17	1.38	2.23302e-08	587	40844	0.683336
CXCL8.P10145.OID21430.v1	Type 2 diabetes	4	1.28	1.19	1.38	8.87019e-12	801	40844	0.94987
CXCL8.P10145.OID21430.v1	Type 2 diabetes	5	1.28	1.2	1.36	9.50894e-14	998	40844	0.975258
CXCL8.P10145.OID21430.v1	Type 2 diabetes	6	1.26	1.19	1.34	1.60008e-15	1244	40844	0.597121
CXCL8.P10145.OID21430.v1	Type 2 diabetes	7	1.25	1.18	1.31	2.10449e-16	1472	40844	0.321189
CXCL8.P10145.OID21430.v1	Type 2 diabetes	8	1.24	1.18	1.3	4.01749e-18	1697	40844	0.193811
CXCL8.P10145.OID21430.v1	Type 2 diabetes	9	1.24	1.18	1.3	3.32033e-20	1954	40844	0.212144
CXCL8.P10145.OID21430.v1	Type 2 diabetes	10	1.23	1.17	1.28	2.90439e-20	2150	40844	0.0766918
CXCL8.P10145.OID21430.v1	Type 2 diabetes	11	1.21	1.16	1.26	1.19737e-18	2337	40844	0.00566622
CXCL8.P10145.OID21430.v1	Type 2 diabetes	12	1.2	1.15	1.25	1.00907e-18	2436	40844	0.0047623
CXCL8.P10145.OID21430.v1	Type 2 diabetes	13	1.2	1.15	1.25	1.39023e-18	2486	40844	0.00322334
CXCL8.P10145.OID21430.v1	Type 2 diabetes	14	1.2	1.15	1.25	2.33133e-18	2493	40844	0.00231871
CXCL8.P10145.OID21430.v1	Type 2 diabetes	15	1.2	1.15	1.25	2.47565e-18	2494	40844	0.00216679
CXCL8.P10145.OID21430.v1	Type 2 diabetes	16	1.2	1.15	1.25	2.47565e-18	2494	40844	0.00216679
CXCL8.P10145.OID21430.v1	Type 2 diabetes	17	1.2	1.15	1.25	2.47565e-18	2494	40844	0.00216679
CAPG.P40121.OID21431.v1	Type 2 diabetes	1	0.96	0.83	1.12	0.611591	185	40844	0.137353
CAPG.P40121.OID21431.v1	Type 2 diabetes	2	0.97	0.87	1.08	0.633238	373	40844	0.23292
CAPG.P40121.OID21431.v1	Type 2 diabetes	3	0.98	0.9	1.07	0.728452	587	40844	0.285809
CAPG.P40121.OID21431.v1	Type 2 diabetes	4	1.02	0.94	1.09	0.675675	801	40844	0.0335101
CAPG.P40121.OID21431.v1	Type 2 diabetes	5	1.03	0.96	1.1	0.455366	998	40844	0.0747194
CAPG.P40121.OID21431.v1	Type 2 diabetes	6	1.07	1.01	1.13	0.0274576	1244	40844	0.00158687
CAPG.P40121.OID21431.v1	Type 2 diabetes	7	1.08	1.02	1.14	0.00477021	1472	40844	0.00471436
CAPG.P40121.OID21431.v1	Type 2 diabetes	8	1.08	1.03	1.14	0.00160839	1697	40844	0.0296554
CAPG.P40121.OID21431.v1	Type 2 diabetes	9	1.07	1.02	1.12	0.00417003	1954	40844	0.493964
CAPG.P40121.OID21431.v1	Type 2 diabetes	10	1.06	1.02	1.11	0.00815807	2150	40844	0.934137
CAPG.P40121.OID21431.v1	Type 2 diabetes	11	1.06	1.02	1.11	0.00642787	2337	40844	0.967306
CAPG.P40121.OID21431.v1	Type 2 diabetes	12	1.06	1.02	1.11	0.00497561	2436	40844	0.977525
CAPG.P40121.OID21431.v1	Type 2 diabetes	13	1.06	1.02	1.11	0.00445027	2486	40844	0.993116
CAPG.P40121.OID21431.v1	Type 2 diabetes	14	1.06	1.02	1.11	0.00384179	2493	40844	0.952257
CAPG.P40121.OID21431.v1	Type 2 diabetes	15	1.06	1.02	1.11	0.00391888	2494	40844	0.966915
CAPG.P40121.OID21431.v1	Type 2 diabetes	16	1.06	1.02	1.11	0.00391888	2494	40844	0.966915
CAPG.P40121.OID21431.v1	Type 2 diabetes	17	1.06	1.02	1.11	0.00391888	2494	40844	0.966915
ACP6.Q9NPH0.OID21432.v1	Type 2 diabetes	1	0.96	0.83	1.11	0.569275	185	40844	0.447729
ACP6.Q9NPH0.OID21432.v1	Type 2 diabetes	2	0.93	0.85	1.03	0.177157	373	40844	0.633912
ACP6.Q9NPH0.OID21432.v1	Type 2 diabetes	3	0.94	0.87	1.01	0.104724	587	40844	0.742455
ACP6.Q9NPH0.OID21432.v1	Type 2 diabetes	4	0.94	0.88	1	0.0583848	801	40844	0.967532
ACP6.Q9NPH0.OID21432.v1	Type 2 diabetes	5	0.98	0.92	1.04	0.471792	998	40844	0.0761312
ACP6.Q9NPH0.OID21432.v1	Type 2 diabetes	6	0.98	0.92	1.03	0.374667	1244	40844	0.275243
ACP6.Q9NPH0.OID21432.v1	Type 2 diabetes	7	0.97	0.93	1.02	0.272923	1472	40844	0.579909
ACP6.Q9NPH0.OID21432.v1	Type 2 diabetes	8	0.98	0.94	1.03	0.481402	1697	40844	0.299939
ACP6.Q9NPH0.OID21432.v1	Type 2 diabetes	9	1	0.96	1.04	0.924714	1954	40844	0.0574018
ACP6.Q9NPH0.OID21432.v1	Type 2 diabetes	10	1	0.96	1.05	0.843518	2150	40844	0.0319338
ACP6.Q9NPH0.OID21432.v1	Type 2 diabetes	11	1	0.97	1.05	0.816726	2337	40844	0.050604
ACP6.Q9NPH0.OID21432.v1	Type 2 diabetes	12	1.01	0.97	1.05	0.700137	2436	40844	0.0265827
ACP6.Q9NPH0.OID21432.v1	Type 2 diabetes	13	1	0.97	1.04	0.803517	2486	40844	0.0660702
ACP6.Q9NPH0.OID21432.v1	Type 2 diabetes	14	1	0.97	1.04	0.815608	2493	40844	0.0730363
ACP6.Q9NPH0.OID21432.v1	Type 2 diabetes	15	1.01	0.97	1.04	0.79616	2494	40844	0.065977
ACP6.Q9NPH0.OID21432.v1	Type 2 diabetes	16	1.01	0.97	1.04	0.79616	2494	40844	0.065977
ACP6.Q9NPH0.OID21432.v1	Type 2 diabetes	17	1.01	0.97	1.04	0.79616	2494	40844	0.065977
HBQ1.P09105.OID21433.v1	Type 2 diabetes	1	0.95	0.82	1.11	0.528812	185	40844	0.0261561
HBQ1.P09105.OID21433.v1	Type 2 diabetes	2	0.9	0.82	1	0.0599385	373	40844	0.176467
HBQ1.P09105.OID21433.v1	Type 2 diabetes	3	0.91	0.84	0.99	0.031893	587	40844	0.818297
HBQ1.P09105.OID21433.v1	Type 2 diabetes	4	0.93	0.86	1	0.0364991	801	40844	0.662368
HBQ1.P09105.OID21433.v1	Type 2 diabetes	5	0.93	0.87	0.99	0.0312399	998	40844	0.508194
HBQ1.P09105.OID21433.v1	Type 2 diabetes	6	0.94	0.89	1	0.0406197	1244	40844	0.238734
HBQ1.P09105.OID21433.v1	Type 2 diabetes	7	0.94	0.89	0.99	0.0201892	1472	40844	0.667185
HBQ1.P09105.OID21433.v1	Type 2 diabetes	8	0.94	0.9	0.99	0.0136951	1697	40844	0.952304
HBQ1.P09105.OID21433.v1	Type 2 diabetes	9	0.94	0.9	0.98	0.00674557	1954	40844	0.957233
HBQ1.P09105.OID21433.v1	Type 2 diabetes	10	0.93	0.89	0.97	0.00145107	2150	40844	0.432178
HBQ1.P09105.OID21433.v1	Type 2 diabetes	11	0.93	0.89	0.97	0.000406619	2337	40844	0.210453
HBQ1.P09105.OID21433.v1	Type 2 diabetes	12	0.93	0.89	0.97	0.000459529	2436	40844	0.234705
HBQ1.P09105.OID21433.v1	Type 2 diabetes	13	0.93	0.9	0.97	0.000758683	2486	40844	0.341009
HBQ1.P09105.OID21433.v1	Type 2 diabetes	14	0.93	0.9	0.97	0.000817657	2493	40844	0.363714
HBQ1.P09105.OID21433.v1	Type 2 diabetes	15	0.93	0.9	0.97	0.000899014	2494	40844	0.395325
HBQ1.P09105.OID21433.v1	Type 2 diabetes	16	0.93	0.9	0.97	0.000899014	2494	40844	0.395325
HBQ1.P09105.OID21433.v1	Type 2 diabetes	17	0.93	0.9	0.97	0.000899014	2494	40844	0.395325
APEX1.P27695.OID21434.v1	Type 2 diabetes	1	1.15	0.99	1.34	0.0757145	185	40844	0.23565
APEX1.P27695.OID21434.v1	Type 2 diabetes	2	1.06	0.95	1.18	0.282035	373	40844	0.39171
APEX1.P27695.OID21434.v1	Type 2 diabetes	3	1.12	1.03	1.22	0.00874145	587	40844	0.237918
APEX1.P27695.OID21434.v1	Type 2 diabetes	4	1.13	1.05	1.21	0.00148857	801	40844	0.379579
APEX1.P27695.OID21434.v1	Type 2 diabetes	5	1.15	1.08	1.23	3.58552e-05	998	40844	0.125889
APEX1.P27695.OID21434.v1	Type 2 diabetes	6	1.17	1.1	1.24	3.94229e-07	1244	40844	0.0619909
APEX1.P27695.OID21434.v1	Type 2 diabetes	7	1.16	1.1	1.22	1.11823e-07	1472	40844	0.342275
APEX1.P27695.OID21434.v1	Type 2 diabetes	8	1.15	1.09	1.21	8.89987e-08	1697	40844	0.929684
APEX1.P27695.OID21434.v1	Type 2 diabetes	9	1.15	1.1	1.21	4.89781e-09	1954	40844	0.785489
APEX1.P27695.OID21434.v1	Type 2 diabetes	10	1.15	1.1	1.2	1.56299e-09	2150	40844	0.843559
APEX1.P27695.OID21434.v1	Type 2 diabetes	11	1.13	1.08	1.18	1.53622e-08	2337	40844	0.304555
APEX1.P27695.OID21434.v1	Type 2 diabetes	12	1.13	1.08	1.18	2.15723e-08	2436	40844	0.193265
APEX1.P27695.OID21434.v1	Type 2 diabetes	13	1.13	1.08	1.18	1.30135e-08	2486	40844	0.208882
APEX1.P27695.OID21434.v1	Type 2 diabetes	14	1.13	1.08	1.17	1.73426e-08	2493	40844	0.16928
APEX1.P27695.OID21434.v1	Type 2 diabetes	15	1.13	1.08	1.18	1.66496e-08	2494	40844	0.173346
APEX1.P27695.OID21434.v1	Type 2 diabetes	16	1.13	1.08	1.18	1.66496e-08	2494	40844	0.173346
APEX1.P27695.OID21434.v1	Type 2 diabetes	17	1.13	1.08	1.18	1.66496e-08	2494	40844	0.173346
CPVL.Q9H3G5.OID21435.v1	Type 2 diabetes	1	1.09	0.94	1.26	0.255978	185	40844	0.828836
CPVL.Q9H3G5.OID21435.v1	Type 2 diabetes	2	1.12	1.01	1.24	0.0260022	373	40844	0.577783
CPVL.Q9H3G5.OID21435.v1	Type 2 diabetes	3	1.13	1.04	1.22	0.00366488	587	40844	0.519263
CPVL.Q9H3G5.OID21435.v1	Type 2 diabetes	4	1.13	1.05	1.21	0.000720603	801	40844	0.671359
CPVL.Q9H3G5.OID21435.v1	Type 2 diabetes	5	1.14	1.07	1.21	5.85552e-05	998	40844	0.450727
CPVL.Q9H3G5.OID21435.v1	Type 2 diabetes	6	1.13	1.07	1.2	1.02488e-05	1244	40844	0.874603
CPVL.Q9H3G5.OID21435.v1	Type 2 diabetes	7	1.13	1.07	1.19	2.97706e-06	1472	40844	0.941682
CPVL.Q9H3G5.OID21435.v1	Type 2 diabetes	8	1.13	1.07	1.18	1.02089e-06	1697	40844	0.948615
CPVL.Q9H3G5.OID21435.v1	Type 2 diabetes	9	1.12	1.07	1.17	9.67407e-07	1954	40844	0.587595
CPVL.Q9H3G5.OID21435.v1	Type 2 diabetes	10	1.12	1.08	1.17	9.06276e-08	2150	40844	0.842335
CPVL.Q9H3G5.OID21435.v1	Type 2 diabetes	11	1.12	1.08	1.17	4.28225e-08	2337	40844	0.784415
CPVL.Q9H3G5.OID21435.v1	Type 2 diabetes	12	1.12	1.08	1.16	3.58792e-08	2436	40844	0.744244
CPVL.Q9H3G5.OID21435.v1	Type 2 diabetes	13	1.12	1.07	1.16	3.46427e-08	2486	40844	0.778064
CPVL.Q9H3G5.OID21435.v1	Type 2 diabetes	14	1.12	1.07	1.16	4.22442e-08	2493	40844	0.84629
CPVL.Q9H3G5.OID21435.v1	Type 2 diabetes	15	1.12	1.07	1.16	3.83464e-08	2494	40844	0.825457
CPVL.Q9H3G5.OID21435.v1	Type 2 diabetes	16	1.12	1.07	1.16	3.83464e-08	2494	40844	0.825457
CPVL.Q9H3G5.OID21435.v1	Type 2 diabetes	17	1.12	1.07	1.16	3.83464e-08	2494	40844	0.825457
RILP.Q96NA2.OID21436.v1	Type 2 diabetes	1	1.17	1.02	1.35	0.0298869	185	40844	0.0397666
RILP.Q96NA2.OID21436.v1	Type 2 diabetes	2	1.07	0.97	1.19	0.188425	373	40844	0.0384065
RILP.Q96NA2.OID21436.v1	Type 2 diabetes	3	1.08	1	1.17	0.0549139	587	40844	0.471755
RILP.Q96NA2.OID21436.v1	Type 2 diabetes	4	1.08	1.01	1.16	0.033729	801	40844	0.486441
RILP.Q96NA2.OID21436.v1	Type 2 diabetes	5	1.06	1	1.13	0.0550394	998	40844	0.339788
RILP.Q96NA2.OID21436.v1	Type 2 diabetes	6	1.06	1	1.12	0.0392667	1244	40844	0.462396
RILP.Q96NA2.OID21436.v1	Type 2 diabetes	7	1.05	1	1.11	0.061082	1472	40844	0.19727
RILP.Q96NA2.OID21436.v1	Type 2 diabetes	8	1.06	1.01	1.11	0.0170163	1697	40844	0.698528
RILP.Q96NA2.OID21436.v1	Type 2 diabetes	9	1.06	1.01	1.11	0.00960903	1954	40844	0.897621
RILP.Q96NA2.OID21436.v1	Type 2 diabetes	10	1.06	1.02	1.11	0.00688218	2150	40844	0.987846
RILP.Q96NA2.OID21436.v1	Type 2 diabetes	11	1.05	1.01	1.1	0.0130942	2337	40844	0.474208
RILP.Q96NA2.OID21436.v1	Type 2 diabetes	12	1.05	1.01	1.09	0.0222699	2436	40844	0.2458
RILP.Q96NA2.OID21436.v1	Type 2 diabetes	13	1.05	1.01	1.09	0.0178006	2486	40844	0.266772
RILP.Q96NA2.OID21436.v1	Type 2 diabetes	14	1.05	1.01	1.09	0.0181245	2493	40844	0.258378
RILP.Q96NA2.OID21436.v1	Type 2 diabetes	15	1.05	1.01	1.09	0.017842	2494	40844	0.264178
RILP.Q96NA2.OID21436.v1	Type 2 diabetes	16	1.05	1.01	1.09	0.017842	2494	40844	0.264178
RILP.Q96NA2.OID21436.v1	Type 2 diabetes	17	1.05	1.01	1.09	0.017842	2494	40844	0.264178
METAP2.P50579.OID21437.v1	Type 2 diabetes	1	1.11	0.95	1.28	0.180154	185	40844	0.123926
METAP2.P50579.OID21437.v1	Type 2 diabetes	2	1.08	0.98	1.2	0.137629	373	40844	0.514149
METAP2.P50579.OID21437.v1	Type 2 diabetes	3	1.1	1.02	1.2	0.0206471	587	40844	0.953446
METAP2.P50579.OID21437.v1	Type 2 diabetes	4	1.07	0.99	1.15	0.0734857	801	40844	0.197841
METAP2.P50579.OID21437.v1	Type 2 diabetes	5	1.07	1.01	1.14	0.0284331	998	40844	0.642672
METAP2.P50579.OID21437.v1	Type 2 diabetes	6	1.07	1.01	1.13	0.0293573	1244	40844	0.436241
METAP2.P50579.OID21437.v1	Type 2 diabetes	7	1.07	1.01	1.12	0.0176656	1472	40844	0.526111
METAP2.P50579.OID21437.v1	Type 2 diabetes	8	1.08	1.03	1.13	0.00236962	1697	40844	0.757788
METAP2.P50579.OID21437.v1	Type 2 diabetes	9	1.08	1.03	1.13	0.000716996	1954	40844	0.595289
METAP2.P50579.OID21437.v1	Type 2 diabetes	10	1.08	1.04	1.13	0.000252856	2150	40844	0.436658
METAP2.P50579.OID21437.v1	Type 2 diabetes	11	1.08	1.03	1.12	0.000482394	2337	40844	0.993161
METAP2.P50579.OID21437.v1	Type 2 diabetes	12	1.07	1.03	1.12	0.000709579	2436	40844	0.743893
METAP2.P50579.OID21437.v1	Type 2 diabetes	13	1.07	1.03	1.12	0.000552159	2486	40844	0.744113
METAP2.P50579.OID21437.v1	Type 2 diabetes	14	1.07	1.03	1.12	0.000672912	2493	40844	0.652442
METAP2.P50579.OID21437.v1	Type 2 diabetes	15	1.07	1.03	1.12	0.000667131	2494	40844	0.656604
METAP2.P50579.OID21437.v1	Type 2 diabetes	16	1.07	1.03	1.12	0.000667131	2494	40844	0.656604
METAP2.P50579.OID21437.v1	Type 2 diabetes	17	1.07	1.03	1.12	0.000667131	2494	40844	0.656604
GPC1.P35052.OID21438.v1	Type 2 diabetes	1	0.93	0.8	1.08	0.346665	185	40844	0.0916834
GPC1.P35052.OID21438.v1	Type 2 diabetes	2	0.94	0.84	1.04	0.222515	373	40844	0.262719
GPC1.P35052.OID21438.v1	Type 2 diabetes	3	0.97	0.89	1.06	0.489491	587	40844	0.119908
GPC1.P35052.OID21438.v1	Type 2 diabetes	4	0.97	0.9	1.04	0.410665	801	40844	0.192336
GPC1.P35052.OID21438.v1	Type 2 diabetes	5	0.99	0.93	1.05	0.726523	998	40844	0.10166
GPC1.P35052.OID21438.v1	Type 2 diabetes	6	1.01	0.96	1.07	0.631141	1244	40844	0.00863319
GPC1.P35052.OID21438.v1	Type 2 diabetes	7	1.02	0.97	1.08	0.372725	1472	40844	0.00543478
GPC1.P35052.OID21438.v1	Type 2 diabetes	8	1.02	0.97	1.07	0.353008	1697	40844	0.0296082
GPC1.P35052.OID21438.v1	Type 2 diabetes	9	1.03	0.99	1.08	0.175901	1954	40844	0.028846
GPC1.P35052.OID21438.v1	Type 2 diabetes	10	1.04	0.99	1.08	0.113839	2150	40844	0.0319687
GPC1.P35052.OID21438.v1	Type 2 diabetes	11	1.03	0.99	1.07	0.210809	2337	40844	0.235722
GPC1.P35052.OID21438.v1	Type 2 diabetes	12	1.03	0.99	1.07	0.160807	2436	40844	0.20426
GPC1.P35052.OID21438.v1	Type 2 diabetes	13	1.03	0.99	1.07	0.155614	2486	40844	0.203164
GPC1.P35052.OID21438.v1	Type 2 diabetes	14	1.03	0.99	1.07	0.181039	2493	40844	0.272309
GPC1.P35052.OID21438.v1	Type 2 diabetes	15	1.03	0.99	1.07	0.172318	2494	40844	0.246716
GPC1.P35052.OID21438.v1	Type 2 diabetes	16	1.03	0.99	1.07	0.172318	2494	40844	0.246716
GPC1.P35052.OID21438.v1	Type 2 diabetes	17	1.03	0.99	1.07	0.172318	2494	40844	0.246716
MMP12.P39900.OID21439.v1	Type 2 diabetes	1	1.29	1.09	1.53	0.00252521	185	40844	0.992754
MMP12.P39900.OID21439.v1	Type 2 diabetes	2	1.23	1.1	1.38	0.000492133	373	40844	0.633567
MMP12.P39900.OID21439.v1	Type 2 diabetes	3	1.31	1.19	1.44	2.57094e-08	587	40844	0.0827971
MMP12.P39900.OID21439.v1	Type 2 diabetes	4	1.35	1.25	1.47	1.97988e-13	801	40844	0.00750363
MMP12.P39900.OID21439.v1	Type 2 diabetes	5	1.34	1.24	1.44	3.28025e-15	998	40844	0.143842
MMP12.P39900.OID21439.v1	Type 2 diabetes	6	1.37	1.28	1.46	5.56422e-21	1244	40844	0.0739912
MMP12.P39900.OID21439.v1	Type 2 diabetes	7	1.35	1.27	1.43	1.53684e-22	1472	40844	0.347823
MMP12.P39900.OID21439.v1	Type 2 diabetes	8	1.32	1.25	1.4	8.69226e-23	1697	40844	0.347194
MMP12.P39900.OID21439.v1	Type 2 diabetes	9	1.32	1.25	1.39	1.84203e-25	1954	40844	0.190652
MMP12.P39900.OID21439.v1	Type 2 diabetes	10	1.3	1.24	1.37	9.38853e-26	2150	40844	0.0878102
MMP12.P39900.OID21439.v1	Type 2 diabetes	11	1.3	1.24	1.36	4.77249e-27	2337	40844	0.249929
MMP12.P39900.OID21439.v1	Type 2 diabetes	12	1.3	1.24	1.36	3.97142e-28	2436	40844	0.34677
MMP12.P39900.OID21439.v1	Type 2 diabetes	13	1.3	1.24	1.36	1.11419e-28	2486	40844	0.379373
MMP12.P39900.OID21439.v1	Type 2 diabetes	14	1.3	1.24	1.36	1.45396e-28	2493	40844	0.367349
MMP12.P39900.OID21439.v1	Type 2 diabetes	15	1.3	1.24	1.36	1.50942e-28	2494	40844	0.354364
MMP12.P39900.OID21439.v1	Type 2 diabetes	16	1.3	1.24	1.36	1.50942e-28	2494	40844	0.354364
MMP12.P39900.OID21439.v1	Type 2 diabetes	17	1.3	1.24	1.36	1.50942e-28	2494	40844	0.354364
F3.P13726.OID21440.v1	Type 2 diabetes	1	0.92	0.79	1.08	0.309774	185	40844	0.929379
F3.P13726.OID21440.v1	Type 2 diabetes	2	0.89	0.8	0.99	0.0283459	373	40844	0.741168
F3.P13726.OID21440.v1	Type 2 diabetes	3	0.91	0.84	0.99	0.0373829	587	40844	0.411685
F3.P13726.OID21440.v1	Type 2 diabetes	4	0.93	0.86	1	0.0591165	801	40844	0.0990266
F3.P13726.OID21440.v1	Type 2 diabetes	5	0.93	0.87	0.99	0.0294371	998	40844	0.20594
F3.P13726.OID21440.v1	Type 2 diabetes	6	0.93	0.88	0.99	0.0238629	1244	40844	0.570315
F3.P13726.OID21440.v1	Type 2 diabetes	7	0.93	0.88	0.98	0.0102926	1472	40844	0.75658
F3.P13726.OID21440.v1	Type 2 diabetes	8	0.94	0.89	0.99	0.0140129	1697	40844	0.801891
F3.P13726.OID21440.v1	Type 2 diabetes	9	0.93	0.89	0.98	0.00512899	1954	40844	0.717688
F3.P13726.OID21440.v1	Type 2 diabetes	10	0.93	0.88	0.97	0.000776531	2150	40844	0.309144
F3.P13726.OID21440.v1	Type 2 diabetes	11	0.92	0.88	0.96	8.4103e-05	2337	40844	0.1245
F3.P13726.OID21440.v1	Type 2 diabetes	12	0.91	0.87	0.95	2.54695e-05	2436	40844	0.0864448
F3.P13726.OID21440.v1	Type 2 diabetes	13	0.91	0.87	0.95	7.93852e-06	2486	40844	0.0430102
F3.P13726.OID21440.v1	Type 2 diabetes	14	0.91	0.87	0.95	7.38559e-06	2493	40844	0.0437353
F3.P13726.OID21440.v1	Type 2 diabetes	15	0.91	0.87	0.95	7.72349e-06	2494	40844	0.044601
F3.P13726.OID21440.v1	Type 2 diabetes	16	0.91	0.87	0.95	7.72349e-06	2494	40844	0.044601
F3.P13726.OID21440.v1	Type 2 diabetes	17	0.91	0.87	0.95	7.72349e-06	2494	40844	0.044601
HS6ST1.O60243.OID21441.v1	Type 2 diabetes	1	0.85	0.73	0.98	0.0298351	185	40844	0.240748
HS6ST1.O60243.OID21441.v1	Type 2 diabetes	2	1.01	0.91	1.12	0.83569	373	40844	0.00283982
HS6ST1.O60243.OID21441.v1	Type 2 diabetes	3	1.04	0.96	1.13	0.365484	587	40844	0.0682721
HS6ST1.O60243.OID21441.v1	Type 2 diabetes	4	1.02	0.95	1.1	0.529184	801	40844	0.934158
HS6ST1.O60243.OID21441.v1	Type 2 diabetes	5	1.05	0.98	1.11	0.160813	998	40844	0.165764
HS6ST1.O60243.OID21441.v1	Type 2 diabetes	6	1.03	0.98	1.09	0.260971	1244	40844	0.921161
HS6ST1.O60243.OID21441.v1	Type 2 diabetes	7	1.05	1	1.11	0.0510926	1472	40844	0.352069
HS6ST1.O60243.OID21441.v1	Type 2 diabetes	8	1.05	1	1.11	0.0352978	1697	40844	0.375587
HS6ST1.O60243.OID21441.v1	Type 2 diabetes	9	1.05	1.01	1.1	0.0240162	1954	40844	0.421845
HS6ST1.O60243.OID21441.v1	Type 2 diabetes	10	1.06	1.02	1.11	0.00689489	2150	40844	0.131073
HS6ST1.O60243.OID21441.v1	Type 2 diabetes	11	1.06	1.02	1.1	0.00681259	2337	40844	0.319803
HS6ST1.O60243.OID21441.v1	Type 2 diabetes	12	1.07	1.03	1.11	0.00108789	2436	40844	0.0542229
HS6ST1.O60243.OID21441.v1	Type 2 diabetes	13	1.07	1.03	1.12	0.000509604	2486	40844	0.0240584
HS6ST1.O60243.OID21441.v1	Type 2 diabetes	14	1.07	1.03	1.12	0.000694215	2493	40844	0.0388656
HS6ST1.O60243.OID21441.v1	Type 2 diabetes	15	1.07	1.03	1.12	0.000624458	2494	40844	0.0345976
HS6ST1.O60243.OID21441.v1	Type 2 diabetes	16	1.07	1.03	1.12	0.000624458	2494	40844	0.0345976
HS6ST1.O60243.OID21441.v1	Type 2 diabetes	17	1.07	1.03	1.12	0.000624458	2494	40844	0.0345976
FXN.Q16595.OID21442.v1	Type 2 diabetes	1	1.1	0.95	1.27	0.217831	185	40844	0.0576478
FXN.Q16595.OID21442.v1	Type 2 diabetes	2	1.06	0.96	1.18	0.24206	373	40844	0.306022
FXN.Q16595.OID21442.v1	Type 2 diabetes	3	1.06	0.98	1.15	0.142102	587	40844	0.556472
FXN.Q16595.OID21442.v1	Type 2 diabetes	4	1.03	0.96	1.11	0.373765	801	40844	0.136718
FXN.Q16595.OID21442.v1	Type 2 diabetes	5	1.03	0.97	1.1	0.353045	998	40844	0.319447
FXN.Q16595.OID21442.v1	Type 2 diabetes	6	1.02	0.97	1.08	0.450747	1244	40844	0.230577
FXN.Q16595.OID21442.v1	Type 2 diabetes	7	1.01	0.96	1.07	0.583544	1472	40844	0.168822
FXN.Q16595.OID21442.v1	Type 2 diabetes	8	1.03	0.98	1.08	0.196742	1697	40844	0.897588
FXN.Q16595.OID21442.v1	Type 2 diabetes	9	1.03	0.99	1.08	0.17235	1954	40844	0.915243
FXN.Q16595.OID21442.v1	Type 2 diabetes	10	1.03	0.99	1.08	0.116302	2150	40844	0.625062
FXN.Q16595.OID21442.v1	Type 2 diabetes	11	1.03	0.99	1.08	0.118659	2337	40844	0.761768
FXN.Q16595.OID21442.v1	Type 2 diabetes	12	1.03	0.99	1.07	0.118971	2436	40844	0.796778
FXN.Q16595.OID21442.v1	Type 2 diabetes	13	1.03	0.99	1.08	0.0972066	2486	40844	0.707505
FXN.Q16595.OID21442.v1	Type 2 diabetes	14	1.03	0.99	1.08	0.106034	2493	40844	0.781265
FXN.Q16595.OID21442.v1	Type 2 diabetes	15	1.03	0.99	1.07	0.110485	2494	40844	0.808526
FXN.Q16595.OID21442.v1	Type 2 diabetes	16	1.03	0.99	1.07	0.110485	2494	40844	0.808526
FXN.Q16595.OID21442.v1	Type 2 diabetes	17	1.03	0.99	1.07	0.110485	2494	40844	0.808526
PRTG.Q2VWP7.OID21443.v1	Type 2 diabetes	1	1.08	0.93	1.24	0.323849	185	40844	0.541057
PRTG.Q2VWP7.OID21443.v1	Type 2 diabetes	2	1.15	1.04	1.28	0.0061654	373	40844	0.107152
PRTG.Q2VWP7.OID21443.v1	Type 2 diabetes	3	1.19	1.1	1.29	3.02651e-05	587	40844	0.0858206
PRTG.Q2VWP7.OID21443.v1	Type 2 diabetes	4	1.17	1.09	1.25	1.23449e-05	801	40844	0.516985
PRTG.Q2VWP7.OID21443.v1	Type 2 diabetes	5	1.14	1.07	1.22	2.36684e-05	998	40844	0.805732
PRTG.Q2VWP7.OID21443.v1	Type 2 diabetes	6	1.13	1.07	1.2	9.90062e-06	1244	40844	0.601063
PRTG.Q2VWP7.OID21443.v1	Type 2 diabetes	7	1.14	1.08	1.2	9.57364e-07	1472	40844	0.872062
PRTG.Q2VWP7.OID21443.v1	Type 2 diabetes	8	1.13	1.08	1.19	2.56109e-07	1697	40844	0.60407
PRTG.Q2VWP7.OID21443.v1	Type 2 diabetes	9	1.13	1.08	1.18	5.91656e-08	1954	40844	0.562595
PRTG.Q2VWP7.OID21443.v1	Type 2 diabetes	10	1.11	1.07	1.16	8.69596e-07	2150	40844	0.0692104
PRTG.Q2VWP7.OID21443.v1	Type 2 diabetes	11	1.11	1.06	1.16	6.79805e-07	2337	40844	0.0688659
PRTG.Q2VWP7.OID21443.v1	Type 2 diabetes	12	1.11	1.06	1.15	8.3782e-07	2436	40844	0.0492579
PRTG.Q2VWP7.OID21443.v1	Type 2 diabetes	13	1.11	1.06	1.15	5.80296e-07	2486	40844	0.084324
PRTG.Q2VWP7.OID21443.v1	Type 2 diabetes	14	1.11	1.06	1.15	5.09268e-07	2493	40844	0.089244
PRTG.Q2VWP7.OID21443.v1	Type 2 diabetes	15	1.11	1.06	1.15	4.40826e-07	2494	40844	0.0990195
PRTG.Q2VWP7.OID21443.v1	Type 2 diabetes	16	1.11	1.06	1.15	4.40826e-07	2494	40844	0.0990195
PRTG.Q2VWP7.OID21443.v1	Type 2 diabetes	17	1.11	1.06	1.15	4.40826e-07	2494	40844	0.0990195
CCN4.O95388.OID21444.v1	Type 2 diabetes	1	1.32	1.13	1.53	0.000425522	185	40844	0.705957
CCN4.O95388.OID21444.v1	Type 2 diabetes	2	1.31	1.18	1.46	9.74425e-07	373	40844	0.979523
CCN4.O95388.OID21444.v1	Type 2 diabetes	3	1.3	1.19	1.42	2.48504e-09	587	40844	0.727453
CCN4.O95388.OID21444.v1	Type 2 diabetes	4	1.27	1.18	1.37	2.33545e-10	801	40844	0.557232
CCN4.O95388.OID21444.v1	Type 2 diabetes	5	1.27	1.19	1.36	2.16732e-12	998	40844	0.716861
CCN4.O95388.OID21444.v1	Type 2 diabetes	6	1.27	1.19	1.34	1.02308e-14	1244	40844	0.482748
CCN4.O95388.OID21444.v1	Type 2 diabetes	7	1.28	1.21	1.35	2.27192e-18	1472	40844	0.868776
CCN4.O95388.OID21444.v1	Type 2 diabetes	8	1.29	1.23	1.36	6.943e-23	1697	40844	0.569538
CCN4.O95388.OID21444.v1	Type 2 diabetes	9	1.29	1.23	1.35	3.81597e-25	1954	40844	0.945496
CCN4.O95388.OID21444.v1	Type 2 diabetes	10	1.28	1.23	1.34	5.05536e-27	2150	40844	0.841036
CCN4.O95388.OID21444.v1	Type 2 diabetes	11	1.27	1.22	1.33	5.38656e-27	2337	40844	0.540403
CCN4.O95388.OID21444.v1	Type 2 diabetes	12	1.26	1.21	1.32	4.29939e-27	2436	40844	0.439415
CCN4.O95388.OID21444.v1	Type 2 diabetes	13	1.26	1.21	1.32	8.83606e-28	2486	40844	0.519604
CCN4.O95388.OID21444.v1	Type 2 diabetes	14	1.26	1.21	1.32	8.62662e-28	2493	40844	0.500792
CCN4.O95388.OID21444.v1	Type 2 diabetes	15	1.26	1.21	1.32	8.36187e-28	2494	40844	0.496721
CCN4.O95388.OID21444.v1	Type 2 diabetes	16	1.26	1.21	1.32	8.36187e-28	2494	40844	0.496721
CCN4.O95388.OID21444.v1	Type 2 diabetes	17	1.26	1.21	1.32	8.36187e-28	2494	40844	0.496721
ARG1.P05089.OID21445.v1	Type 2 diabetes	1	1.11	0.96	1.28	0.157616	185	40844	0.298682
ARG1.P05089.OID21445.v1	Type 2 diabetes	2	0.99	0.89	1.09	0.784094	373	40844	0.0213623
ARG1.P05089.OID21445.v1	Type 2 diabetes	3	0.99	0.91	1.07	0.763964	587	40844	0.215863
ARG1.P05089.OID21445.v1	Type 2 diabetes	4	0.99	0.93	1.07	0.876262	801	40844	0.719687
ARG1.P05089.OID21445.v1	Type 2 diabetes	5	0.99	0.93	1.06	0.819425	998	40844	0.894291
ARG1.P05089.OID21445.v1	Type 2 diabetes	6	1.01	0.95	1.07	0.765525	1244	40844	0.462441
ARG1.P05089.OID21445.v1	Type 2 diabetes	7	1.01	0.96	1.06	0.696098	1472	40844	0.448121
ARG1.P05089.OID21445.v1	Type 2 diabetes	8	1	0.95	1.05	0.977292	1697	40844	0.834967
ARG1.P05089.OID21445.v1	Type 2 diabetes	9	1	0.96	1.05	0.835654	1954	40844	0.950672
ARG1.P05089.OID21445.v1	Type 2 diabetes	10	1	0.96	1.04	0.892896	2150	40844	0.520482
ARG1.P05089.OID21445.v1	Type 2 diabetes	11	0.99	0.95	1.03	0.725615	2337	40844	0.295781
ARG1.P05089.OID21445.v1	Type 2 diabetes	12	0.99	0.95	1.03	0.50837	2436	40844	0.116334
ARG1.P05089.OID21445.v1	Type 2 diabetes	13	0.99	0.95	1.03	0.493695	2486	40844	0.107573
ARG1.P05089.OID21445.v1	Type 2 diabetes	14	0.99	0.95	1.03	0.509515	2493	40844	0.117531
ARG1.P05089.OID21445.v1	Type 2 diabetes	15	0.99	0.95	1.03	0.519721	2494	40844	0.124856
ARG1.P05089.OID21445.v1	Type 2 diabetes	16	0.99	0.95	1.03	0.519721	2494	40844	0.124856
ARG1.P05089.OID21445.v1	Type 2 diabetes	17	0.99	0.95	1.03	0.519721	2494	40844	0.124856
TNFRSF19.Q9NS68.OID21446.v1	Type 2 diabetes	1	0.82	0.7	0.95	0.00890326	185	40844	0.661405
TNFRSF19.Q9NS68.OID21446.v1	Type 2 diabetes	2	0.8	0.72	0.89	3.86282e-05	373	40844	0.983104
TNFRSF19.Q9NS68.OID21446.v1	Type 2 diabetes	3	0.82	0.75	0.89	3.80964e-06	587	40844	0.335113
TNFRSF19.Q9NS68.OID21446.v1	Type 2 diabetes	4	0.84	0.78	0.9	1.55924e-06	801	40844	0.0870711
TNFRSF19.Q9NS68.OID21446.v1	Type 2 diabetes	5	0.85	0.79	0.9	7.07469e-07	998	40844	0.0760708
TNFRSF19.Q9NS68.OID21446.v1	Type 2 diabetes	6	0.87	0.82	0.92	2.57548e-06	1244	40844	0.0254311
TNFRSF19.Q9NS68.OID21446.v1	Type 2 diabetes	7	0.88	0.83	0.92	2.06739e-06	1472	40844	0.0425673
TNFRSF19.Q9NS68.OID21446.v1	Type 2 diabetes	8	0.89	0.85	0.94	1.52768e-05	1697	40844	0.0329266
TNFRSF19.Q9NS68.OID21446.v1	Type 2 diabetes	9	0.89	0.85	0.93	8.70295e-07	1954	40844	0.415274
TNFRSF19.Q9NS68.OID21446.v1	Type 2 diabetes	10	0.9	0.86	0.94	2.12137e-06	2150	40844	0.155811
TNFRSF19.Q9NS68.OID21446.v1	Type 2 diabetes	11	0.9	0.86	0.94	7.00553e-07	2337	40844	0.221869
TNFRSF19.Q9NS68.OID21446.v1	Type 2 diabetes	12	0.9	0.86	0.94	1.58272e-06	2436	40844	0.137315
TNFRSF19.Q9NS68.OID21446.v1	Type 2 diabetes	13	0.9	0.86	0.94	1.56845e-06	2486	40844	0.136564
TNFRSF19.Q9NS68.OID21446.v1	Type 2 diabetes	14	0.9	0.86	0.94	1.35523e-06	2493	40844	0.148439
TNFRSF19.Q9NS68.OID21446.v1	Type 2 diabetes	15	0.9	0.86	0.94	1.46891e-06	2494	40844	0.140776
TNFRSF19.Q9NS68.OID21446.v1	Type 2 diabetes	16	0.9	0.86	0.94	1.46891e-06	2494	40844	0.140776
TNFRSF19.Q9NS68.OID21446.v1	Type 2 diabetes	17	0.9	0.86	0.94	1.46891e-06	2494	40844	0.140776
NUCB2.P80303.OID21448.v1	Type 2 diabetes	1	1.03	0.89	1.2	0.684465	185	40844	0.11499
NUCB2.P80303.OID21448.v1	Type 2 diabetes	2	1.06	0.95	1.18	0.322705	373	40844	0.819236
NUCB2.P80303.OID21448.v1	Type 2 diabetes	3	1.1	1.01	1.2	0.0280454	587	40844	0.164222
NUCB2.P80303.OID21448.v1	Type 2 diabetes	4	1.07	1	1.16	0.0619909	801	40844	0.849917
NUCB2.P80303.OID21448.v1	Type 2 diabetes	5	1.08	1.01	1.15	0.0289524	998	40844	0.635824
NUCB2.P80303.OID21448.v1	Type 2 diabetes	6	1.07	1	1.13	0.0368808	1244	40844	0.68861
NUCB2.P80303.OID21448.v1	Type 2 diabetes	7	1.06	1	1.12	0.0348804	1472	40844	0.517363
NUCB2.P80303.OID21448.v1	Type 2 diabetes	8	1.08	1.03	1.14	0.00342716	1697	40844	0.690681
NUCB2.P80303.OID21448.v1	Type 2 diabetes	9	1.08	1.03	1.13	0.00130285	1954	40844	0.74872
NUCB2.P80303.OID21448.v1	Type 2 diabetes	10	1.08	1.04	1.13	0.000463441	2150	40844	0.502815
NUCB2.P80303.OID21448.v1	Type 2 diabetes	11	1.08	1.04	1.13	0.000408236	2337	40844	0.710918
NUCB2.P80303.OID21448.v1	Type 2 diabetes	12	1.08	1.03	1.13	0.000429138	2436	40844	0.851536
NUCB2.P80303.OID21448.v1	Type 2 diabetes	13	1.08	1.04	1.13	0.000309778	2486	40844	0.787257
NUCB2.P80303.OID21448.v1	Type 2 diabetes	14	1.08	1.03	1.13	0.000359557	2493	40844	0.86488
NUCB2.P80303.OID21448.v1	Type 2 diabetes	15	1.08	1.04	1.13	0.000349872	2494	40844	0.856901
NUCB2.P80303.OID21448.v1	Type 2 diabetes	16	1.08	1.04	1.13	0.000349872	2494	40844	0.856901
NUCB2.P80303.OID21448.v1	Type 2 diabetes	17	1.08	1.04	1.13	0.000349872	2494	40844	0.856901
CD5.P06127.OID21449.v1	Type 2 diabetes	1	1.32	1.13	1.54	0.000382369	185	40844	0.264176
CD5.P06127.OID21449.v1	Type 2 diabetes	2	1.2	1.08	1.34	0.000798488	373	40844	0.791343
CD5.P06127.OID21449.v1	Type 2 diabetes	3	1.2	1.1	1.31	3.27499e-05	587	40844	0.913298
CD5.P06127.OID21449.v1	Type 2 diabetes	4	1.21	1.12	1.3	4.52868e-07	801	40844	0.668734
CD5.P06127.OID21449.v1	Type 2 diabetes	5	1.22	1.14	1.31	2.56989e-09	998	40844	0.311534
CD5.P06127.OID21449.v1	Type 2 diabetes	6	1.23	1.16	1.31	5.47151e-12	1244	40844	0.577303
CD5.P06127.OID21449.v1	Type 2 diabetes	7	1.24	1.17	1.31	1.70032e-14	1472	40844	0.344596
CD5.P06127.OID21449.v1	Type 2 diabetes	8	1.24	1.17	1.3	4.76542e-16	1697	40844	0.42527
CD5.P06127.OID21449.v1	Type 2 diabetes	9	1.23	1.18	1.29	5.91633e-18	1954	40844	0.626147
CD5.P06127.OID21449.v1	Type 2 diabetes	10	1.23	1.18	1.29	3.30487e-19	2150	40844	0.433644
CD5.P06127.OID21449.v1	Type 2 diabetes	11	1.22	1.17	1.27	3.72408e-19	2337	40844	0.705897
CD5.P06127.OID21449.v1	Type 2 diabetes	12	1.22	1.17	1.27	5.72185e-20	2436	40844	0.484426
CD5.P06127.OID21449.v1	Type 2 diabetes	13	1.22	1.17	1.27	2.07775e-20	2486	40844	0.466447
CD5.P06127.OID21449.v1	Type 2 diabetes	14	1.22	1.17	1.27	4.49576e-20	2493	40844	0.58586
CD5.P06127.OID21449.v1	Type 2 diabetes	15	1.22	1.17	1.27	3.3274e-20	2494	40844	0.552878
CD5.P06127.OID21449.v1	Type 2 diabetes	16	1.22	1.17	1.27	3.3274e-20	2494	40844	0.552878
CD5.P06127.OID21449.v1	Type 2 diabetes	17	1.22	1.17	1.27	3.3274e-20	2494	40844	0.552878
SPINK6.Q6UWN8.OID21450.v1	Type 2 diabetes	1	0.99	0.85	1.16	0.889565	185	40844	0.853489
SPINK6.Q6UWN8.OID21450.v1	Type 2 diabetes	2	1.01	0.91	1.13	0.850299	373	40844	0.634143
SPINK6.Q6UWN8.OID21450.v1	Type 2 diabetes	3	1.03	0.94	1.12	0.533015	587	40844	0.364363
SPINK6.Q6UWN8.OID21450.v1	Type 2 diabetes	4	1.09	1.01	1.17	0.0285063	801	40844	0.00450008
SPINK6.Q6UWN8.OID21450.v1	Type 2 diabetes	5	1.09	1.02	1.17	0.0129958	998	40844	0.0391065
SPINK6.Q6UWN8.OID21450.v1	Type 2 diabetes	6	1.08	1.01	1.14	0.0186937	1244	40844	0.245104
SPINK6.Q6UWN8.OID21450.v1	Type 2 diabetes	7	1.08	1.02	1.14	0.007469	1472	40844	0.410459
SPINK6.Q6UWN8.OID21450.v1	Type 2 diabetes	8	1.09	1.03	1.14	0.00165428	1697	40844	0.451051
SPINK6.Q6UWN8.OID21450.v1	Type 2 diabetes	9	1.08	1.03	1.13	0.00279345	1954	40844	0.914445
SPINK6.Q6UWN8.OID21450.v1	Type 2 diabetes	10	1.08	1.03	1.13	0.00148715	2150	40844	0.845157
SPINK6.Q6UWN8.OID21450.v1	Type 2 diabetes	11	1.08	1.03	1.12	0.00108217	2337	40844	0.87215
SPINK6.Q6UWN8.OID21450.v1	Type 2 diabetes	12	1.08	1.03	1.12	0.000988027	2436	40844	0.863217
SPINK6.Q6UWN8.OID21450.v1	Type 2 diabetes	13	1.08	1.03	1.12	0.000797829	2486	40844	0.935853
SPINK6.Q6UWN8.OID21450.v1	Type 2 diabetes	14	1.08	1.03	1.12	0.000861272	2493	40844	0.911423
SPINK6.Q6UWN8.OID21450.v1	Type 2 diabetes	15	1.08	1.03	1.12	0.000836882	2494	40844	0.918223
SPINK6.Q6UWN8.OID21450.v1	Type 2 diabetes	16	1.08	1.03	1.12	0.000836882	2494	40844	0.918223
SPINK6.Q6UWN8.OID21450.v1	Type 2 diabetes	17	1.08	1.03	1.12	0.000836882	2494	40844	0.918223
EDA2R.Q9HAV5.OID21451.v1	Type 2 diabetes	1	1.24	1.03	1.5	0.023308	185	40844	0.987858
EDA2R.Q9HAV5.OID21451.v1	Type 2 diabetes	2	1.18	1.03	1.35	0.0139368	373	40844	0.501813
EDA2R.Q9HAV5.OID21451.v1	Type 2 diabetes	3	1.22	1.09	1.35	0.000313182	587	40844	0.412153
EDA2R.Q9HAV5.OID21451.v1	Type 2 diabetes	4	1.19	1.09	1.31	0.000144169	801	40844	0.434505
EDA2R.Q9HAV5.OID21451.v1	Type 2 diabetes	5	1.17	1.08	1.27	0.00019404	998	40844	0.863515
EDA2R.Q9HAV5.OID21451.v1	Type 2 diabetes	6	1.15	1.07	1.24	0.00015897	1244	40844	0.294394
EDA2R.Q9HAV5.OID21451.v1	Type 2 diabetes	7	1.16	1.09	1.24	1.32824e-05	1472	40844	0.534471
EDA2R.Q9HAV5.OID21451.v1	Type 2 diabetes	8	1.16	1.09	1.24	3.47363e-06	1697	40844	0.143435
EDA2R.Q9HAV5.OID21451.v1	Type 2 diabetes	9	1.15	1.09	1.22	2.39536e-06	1954	40844	0.0219571
EDA2R.Q9HAV5.OID21451.v1	Type 2 diabetes	10	1.15	1.09	1.22	1.34777e-06	2150	40844	0.0259059
EDA2R.Q9HAV5.OID21451.v1	Type 2 diabetes	11	1.15	1.09	1.22	2.20707e-07	2337	40844	0.156329
EDA2R.Q9HAV5.OID21451.v1	Type 2 diabetes	12	1.16	1.1	1.22	3.87092e-08	2436	40844	0.338231
EDA2R.Q9HAV5.OID21451.v1	Type 2 diabetes	13	1.16	1.1	1.23	1.76446e-08	2486	40844	0.458247
EDA2R.Q9HAV5.OID21451.v1	Type 2 diabetes	14	1.16	1.1	1.22	2.46784e-08	2493	40844	0.416877
EDA2R.Q9HAV5.OID21451.v1	Type 2 diabetes	15	1.16	1.1	1.22	2.40141e-08	2494	40844	0.40551
EDA2R.Q9HAV5.OID21451.v1	Type 2 diabetes	16	1.16	1.1	1.22	2.40141e-08	2494	40844	0.40551
EDA2R.Q9HAV5.OID21451.v1	Type 2 diabetes	17	1.16	1.1	1.22	2.40141e-08	2494	40844	0.40551
LTA4H.P09960.OID21452.v1	Type 2 diabetes	1	0.83	0.71	0.97	0.0177728	185	40844	0.47903
LTA4H.P09960.OID21452.v1	Type 2 diabetes	2	0.88	0.79	0.98	0.0201221	373	40844	0.631894
LTA4H.P09960.OID21452.v1	Type 2 diabetes	3	0.87	0.79	0.94	0.00120731	587	40844	0.879747
LTA4H.P09960.OID21452.v1	Type 2 diabetes	4	0.85	0.79	0.92	1.90954e-05	801	40844	0.73569
LTA4H.P09960.OID21452.v1	Type 2 diabetes	5	0.88	0.82	0.94	9.69687e-05	998	40844	0.414929
LTA4H.P09960.OID21452.v1	Type 2 diabetes	6	0.89	0.84	0.95	0.000192282	1244	40844	0.234097
LTA4H.P09960.OID21452.v1	Type 2 diabetes	7	0.9	0.85	0.95	0.000118373	1472	40844	0.259208
LTA4H.P09960.OID21452.v1	Type 2 diabetes	8	0.91	0.87	0.96	0.000522768	1697	40844	0.0941016
LTA4H.P09960.OID21452.v1	Type 2 diabetes	9	0.91	0.87	0.96	0.000165027	1954	40844	0.311122
LTA4H.P09960.OID21452.v1	Type 2 diabetes	10	0.93	0.89	0.97	0.0021436	2150	40844	0.0241772
LTA4H.P09960.OID21452.v1	Type 2 diabetes	11	0.94	0.9	0.98	0.00251141	2337	40844	0.0125958
LTA4H.P09960.OID21452.v1	Type 2 diabetes	12	0.94	0.9	0.98	0.00708277	2436	40844	0.00161359
LTA4H.P09960.OID21452.v1	Type 2 diabetes	13	0.95	0.91	0.99	0.0097976	2486	40844	0.000807946
LTA4H.P09960.OID21452.v1	Type 2 diabetes	14	0.95	0.91	0.99	0.00937608	2493	40844	0.000878899
LTA4H.P09960.OID21452.v1	Type 2 diabetes	15	0.95	0.91	0.99	0.00980262	2494	40844	0.000814489
LTA4H.P09960.OID21452.v1	Type 2 diabetes	16	0.95	0.91	0.99	0.00980262	2494	40844	0.000814489
LTA4H.P09960.OID21452.v1	Type 2 diabetes	17	0.95	0.91	0.99	0.00980262	2494	40844	0.000814489
SORD.Q00796.OID21453.v1	Type 2 diabetes	1	1.33	1.14	1.54	0.000301602	185	40844	0.106894
SORD.Q00796.OID21453.v1	Type 2 diabetes	2	1.4	1.25	1.56	1.21207e-09	373	40844	0.912444
SORD.Q00796.OID21453.v1	Type 2 diabetes	3	1.36	1.25	1.49	1.34239e-12	587	40844	0.658039
SORD.Q00796.OID21453.v1	Type 2 diabetes	4	1.38	1.28	1.49	1.21399e-17	801	40844	0.890479
SORD.Q00796.OID21453.v1	Type 2 diabetes	5	1.4	1.31	1.49	6.20042e-23	998	40844	0.476658
SORD.Q00796.OID21453.v1	Type 2 diabetes	6	1.4	1.32	1.49	4.30657e-29	1244	40844	0.296691
SORD.Q00796.OID21453.v1	Type 2 diabetes	7	1.4	1.33	1.48	7.2631e-34	1472	40844	0.446731
SORD.Q00796.OID21453.v1	Type 2 diabetes	8	1.42	1.35	1.49	5.28388e-41	1697	40844	0.210342
SORD.Q00796.OID21453.v1	Type 2 diabetes	9	1.39	1.33	1.46	1.5232e-42	1954	40844	0.856853
SORD.Q00796.OID21453.v1	Type 2 diabetes	10	1.39	1.33	1.46	1.40169e-46	2150	40844	0.869503
SORD.Q00796.OID21453.v1	Type 2 diabetes	11	1.36	1.31	1.43	5.64022e-45	2337	40844	0.121282
SORD.Q00796.OID21453.v1	Type 2 diabetes	12	1.36	1.3	1.42	3.01066e-45	2436	40844	0.0461792
SORD.Q00796.OID21453.v1	Type 2 diabetes	13	1.36	1.3	1.42	4.11579e-46	2486	40844	0.0649119
SORD.Q00796.OID21453.v1	Type 2 diabetes	14	1.36	1.3	1.41	4.00959e-46	2493	40844	0.0570991
SORD.Q00796.OID21453.v1	Type 2 diabetes	15	1.36	1.3	1.42	2.96215e-46	2494	40844	0.0623236
SORD.Q00796.OID21453.v1	Type 2 diabetes	16	1.36	1.3	1.42	2.96215e-46	2494	40844	0.0623236
SORD.Q00796.OID21453.v1	Type 2 diabetes	17	1.36	1.3	1.42	2.96215e-46	2494	40844	0.0623236
LEFTY2.O00292.OID21454.v1	Type 2 diabetes	1	0.87	0.75	1.02	0.0906979	185	40844	0.739295
LEFTY2.O00292.OID21454.v1	Type 2 diabetes	2	0.91	0.82	1.02	0.0996221	373	40844	0.538772
LEFTY2.O00292.OID21454.v1	Type 2 diabetes	3	0.94	0.86	1.03	0.179733	587	40844	0.288794
LEFTY2.O00292.OID21454.v1	Type 2 diabetes	4	0.97	0.9	1.04	0.367342	801	40844	0.122994
LEFTY2.O00292.OID21454.v1	Type 2 diabetes	5	1	0.93	1.07	0.965526	998	40844	0.00537174
LEFTY2.O00292.OID21454.v1	Type 2 diabetes	6	1.01	0.96	1.08	0.642764	1244	40844	0.0474724
LEFTY2.O00292.OID21454.v1	Type 2 diabetes	7	1.02	0.97	1.08	0.428628	1472	40844	0.0253367
LEFTY2.O00292.OID21454.v1	Type 2 diabetes	8	1.03	0.97	1.08	0.329907	1697	40844	0.0488093
LEFTY2.O00292.OID21454.v1	Type 2 diabetes	9	1.02	0.98	1.07	0.312259	1954	40844	0.213044
LEFTY2.O00292.OID21454.v1	Type 2 diabetes	10	1.04	0.99	1.08	0.130346	2150	40844	0.0466802
LEFTY2.O00292.OID21454.v1	Type 2 diabetes	11	1.02	0.98	1.07	0.302281	2337	40844	0.373579
LEFTY2.O00292.OID21454.v1	Type 2 diabetes	12	1.03	0.99	1.08	0.141073	2436	40844	0.084021
LEFTY2.O00292.OID21454.v1	Type 2 diabetes	13	1.03	0.99	1.08	0.147433	2486	40844	0.108199
LEFTY2.O00292.OID21454.v1	Type 2 diabetes	14	1.03	0.99	1.08	0.155179	2493	40844	0.118678
LEFTY2.O00292.OID21454.v1	Type 2 diabetes	15	1.03	0.99	1.08	0.150263	2494	40844	0.114495
LEFTY2.O00292.OID21454.v1	Type 2 diabetes	16	1.03	0.99	1.08	0.150263	2494	40844	0.114495
LEFTY2.O00292.OID21454.v1	Type 2 diabetes	17	1.03	0.99	1.08	0.150263	2494	40844	0.114495
HDGF.P51858.OID21455.v1	Type 2 diabetes	1	1.06	0.91	1.23	0.455304	185	40844	0.97061
HDGF.P51858.OID21455.v1	Type 2 diabetes	2	0.98	0.88	1.09	0.713821	373	40844	0.290107
HDGF.P51858.OID21455.v1	Type 2 diabetes	3	1.02	0.94	1.11	0.599301	587	40844	0.502999
HDGF.P51858.OID21455.v1	Type 2 diabetes	4	1	0.93	1.08	0.913291	801	40844	0.71196
HDGF.P51858.OID21455.v1	Type 2 diabetes	5	1	0.94	1.07	0.882537	998	40844	0.899929
HDGF.P51858.OID21455.v1	Type 2 diabetes	6	1.03	0.97	1.09	0.306909	1244	40844	0.213415
HDGF.P51858.OID21455.v1	Type 2 diabetes	7	1.02	0.97	1.07	0.487869	1472	40844	0.845348
HDGF.P51858.OID21455.v1	Type 2 diabetes	8	1.04	0.99	1.09	0.125114	1697	40844	0.156057
HDGF.P51858.OID21455.v1	Type 2 diabetes	9	1.04	0.99	1.09	0.0921038	1954	40844	0.183787
HDGF.P51858.OID21455.v1	Type 2 diabetes	10	1.03	0.99	1.08	0.155786	2150	40844	0.544595
HDGF.P51858.OID21455.v1	Type 2 diabetes	11	1.02	0.98	1.07	0.27487	2337	40844	0.903943
HDGF.P51858.OID21455.v1	Type 2 diabetes	12	1.02	0.98	1.06	0.382306	2436	40844	0.553509
HDGF.P51858.OID21455.v1	Type 2 diabetes	13	1.02	0.98	1.06	0.419393	2486	40844	0.442279
HDGF.P51858.OID21455.v1	Type 2 diabetes	14	1.02	0.98	1.06	0.40683	2493	40844	0.46078
HDGF.P51858.OID21455.v1	Type 2 diabetes	15	1.02	0.98	1.06	0.413055	2494	40844	0.449472
HDGF.P51858.OID21455.v1	Type 2 diabetes	16	1.02	0.98	1.06	0.413055	2494	40844	0.449472
HDGF.P51858.OID21455.v1	Type 2 diabetes	17	1.02	0.98	1.06	0.413055	2494	40844	0.449472
CRISP2.P16562.OID21456.v1	Type 2 diabetes	1	0.82	0.7	0.97	0.0223037	185	40844	0.110509
CRISP2.P16562.OID21456.v1	Type 2 diabetes	2	0.87	0.77	0.97	0.015874	373	40844	0.30651
CRISP2.P16562.OID21456.v1	Type 2 diabetes	3	0.84	0.77	0.92	0.000293283	587	40844	0.856167
CRISP2.P16562.OID21456.v1	Type 2 diabetes	4	0.83	0.77	0.9	6.01064e-06	801	40844	0.981192
CRISP2.P16562.OID21456.v1	Type 2 diabetes	5	0.84	0.78	0.9	1.92503e-06	998	40844	0.964443
CRISP2.P16562.OID21456.v1	Type 2 diabetes	6	0.85	0.8	0.91	5.24749e-07	1244	40844	0.243002
CRISP2.P16562.OID21456.v1	Type 2 diabetes	7	0.85	0.8	0.9	3.26056e-08	1472	40844	0.73066
CRISP2.P16562.OID21456.v1	Type 2 diabetes	8	0.87	0.83	0.92	9.37893e-07	1697	40844	0.330153
CRISP2.P16562.OID21456.v1	Type 2 diabetes	9	0.88	0.83	0.92	5.62516e-07	1954	40844	0.279066
CRISP2.P16562.OID21456.v1	Type 2 diabetes	10	0.88	0.83	0.92	1.22326e-07	2150	40844	0.623612
CRISP2.P16562.OID21456.v1	Type 2 diabetes	11	0.88	0.84	0.92	3.36429e-08	2337	40844	0.804069
CRISP2.P16562.OID21456.v1	Type 2 diabetes	12	0.88	0.84	0.92	1.71313e-08	2436	40844	0.899271
CRISP2.P16562.OID21456.v1	Type 2 diabetes	13	0.87	0.83	0.91	4.35233e-09	2486	40844	0.709421
CRISP2.P16562.OID21456.v1	Type 2 diabetes	14	0.87	0.83	0.91	5.46791e-09	2493	40844	0.771914
CRISP2.P16562.OID21456.v1	Type 2 diabetes	15	0.87	0.83	0.91	5.69072e-09	2494	40844	0.795131
CRISP2.P16562.OID21456.v1	Type 2 diabetes	16	0.87	0.83	0.91	5.69072e-09	2494	40844	0.795131
CRISP2.P16562.OID21456.v1	Type 2 diabetes	17	0.87	0.83	0.91	5.69072e-09	2494	40844	0.795131
GFRA1.P56159.OID21457.v1	Type 2 diabetes	1	1.24	1.06	1.46	0.0084149	185	40844	0.671537
GFRA1.P56159.OID21457.v1	Type 2 diabetes	2	1.26	1.12	1.41	7.5516e-05	373	40844	0.49644
GFRA1.P56159.OID21457.v1	Type 2 diabetes	3	1.26	1.15	1.38	8.85057e-07	587	40844	0.361383
GFRA1.P56159.OID21457.v1	Type 2 diabetes	4	1.25	1.16	1.36	1.5989e-08	801	40844	0.484673
GFRA1.P56159.OID21457.v1	Type 2 diabetes	5	1.25	1.16	1.34	5.81615e-10	998	40844	0.515978
GFRA1.P56159.OID21457.v1	Type 2 diabetes	6	1.27	1.19	1.35	9.19868e-14	1244	40844	0.535341
GFRA1.P56159.OID21457.v1	Type 2 diabetes	7	1.28	1.21	1.36	3.03847e-17	1472	40844	0.315483
GFRA1.P56159.OID21457.v1	Type 2 diabetes	8	1.29	1.22	1.36	2.1837e-20	1697	40844	0.289286
GFRA1.P56159.OID21457.v1	Type 2 diabetes	9	1.28	1.22	1.35	1.93549e-22	1954	40844	0.621523
GFRA1.P56159.OID21457.v1	Type 2 diabetes	10	1.28	1.22	1.34	1.99751e-23	2150	40844	0.772507
GFRA1.P56159.OID21457.v1	Type 2 diabetes	11	1.27	1.21	1.33	1.05361e-23	2337	40844	0.932114
GFRA1.P56159.OID21457.v1	Type 2 diabetes	12	1.26	1.21	1.32	2.53575e-24	2436	40844	0.992735
GFRA1.P56159.OID21457.v1	Type 2 diabetes	13	1.26	1.21	1.32	1.51953e-24	2486	40844	0.919707
GFRA1.P56159.OID21457.v1	Type 2 diabetes	14	1.26	1.21	1.32	3.08323e-24	2493	40844	0.792947
GFRA1.P56159.OID21457.v1	Type 2 diabetes	15	1.26	1.21	1.32	2.2519e-24	2494	40844	0.825489
GFRA1.P56159.OID21457.v1	Type 2 diabetes	16	1.26	1.21	1.32	2.2519e-24	2494	40844	0.825489
GFRA1.P56159.OID21457.v1	Type 2 diabetes	17	1.26	1.21	1.32	2.2519e-24	2494	40844	0.825489
NCS1.P62166.OID21458.v1	Type 2 diabetes	1	1.09	0.93	1.27	0.299022	185	40844	0.600733
NCS1.P62166.OID21458.v1	Type 2 diabetes	2	1.09	0.98	1.22	0.119039	373	40844	0.746662
NCS1.P62166.OID21458.v1	Type 2 diabetes	3	1.12	1.02	1.22	0.0152964	587	40844	0.412406
NCS1.P62166.OID21458.v1	Type 2 diabetes	4	1.14	1.05	1.23	0.00109076	801	40844	0.110246
NCS1.P62166.OID21458.v1	Type 2 diabetes	5	1.13	1.06	1.21	0.000440089	998	40844	0.313698
NCS1.P62166.OID21458.v1	Type 2 diabetes	6	1.13	1.06	1.2	8.29513e-05	1244	40844	0.524719
NCS1.P62166.OID21458.v1	Type 2 diabetes	7	1.13	1.07	1.19	3.31007e-05	1472	40844	0.800348
NCS1.P62166.OID21458.v1	Type 2 diabetes	8	1.14	1.08	1.2	1.82359e-06	1697	40844	0.932787
NCS1.P62166.OID21458.v1	Type 2 diabetes	9	1.12	1.06	1.17	1.14613e-05	1954	40844	0.166036
NCS1.P62166.OID21458.v1	Type 2 diabetes	10	1.13	1.08	1.18	6.03768e-07	2150	40844	0.380123
NCS1.P62166.OID21458.v1	Type 2 diabetes	11	1.11	1.06	1.16	2.69741e-06	2337	40844	0.124174
NCS1.P62166.OID21458.v1	Type 2 diabetes	12	1.12	1.07	1.17	3.91632e-07	2436	40844	0.297619
NCS1.P62166.OID21458.v1	Type 2 diabetes	13	1.12	1.07	1.17	3.17383e-07	2486	40844	0.320014
NCS1.P62166.OID21458.v1	Type 2 diabetes	14	1.12	1.07	1.17	2.95101e-07	2493	40844	0.330901
NCS1.P62166.OID21458.v1	Type 2 diabetes	15	1.12	1.07	1.17	2.4906e-07	2494	40844	0.358689
NCS1.P62166.OID21458.v1	Type 2 diabetes	16	1.12	1.07	1.17	2.4906e-07	2494	40844	0.358689
NCS1.P62166.OID21458.v1	Type 2 diabetes	17	1.12	1.07	1.17	2.4906e-07	2494	40844	0.358689
HAGH.Q16775.OID21459.v1	Type 2 diabetes	1	1.05	0.9	1.22	0.518547	185	40844	0.0909225
HAGH.Q16775.OID21459.v1	Type 2 diabetes	2	1	0.9	1.11	0.986189	373	40844	0.210142
HAGH.Q16775.OID21459.v1	Type 2 diabetes	3	1	0.92	1.09	0.90904	587	40844	0.582439
HAGH.Q16775.OID21459.v1	Type 2 diabetes	4	1.02	0.95	1.1	0.560304	801	40844	0.701573
HAGH.Q16775.OID21459.v1	Type 2 diabetes	5	1.01	0.94	1.07	0.84151	998	40844	0.716261
HAGH.Q16775.OID21459.v1	Type 2 diabetes	6	1.02	0.96	1.08	0.486884	1244	40844	0.540086
HAGH.Q16775.OID21459.v1	Type 2 diabetes	7	1.02	0.97	1.08	0.394475	1472	40844	0.842278
HAGH.Q16775.OID21459.v1	Type 2 diabetes	8	1.02	0.97	1.07	0.484104	1697	40844	0.576081
HAGH.Q16775.OID21459.v1	Type 2 diabetes	9	1.02	0.97	1.07	0.386213	1954	40844	0.799462
HAGH.Q16775.OID21459.v1	Type 2 diabetes	10	1.01	0.97	1.06	0.593301	2150	40844	0.2427
HAGH.Q16775.OID21459.v1	Type 2 diabetes	11	1.01	0.96	1.05	0.759288	2337	40844	0.10496
HAGH.Q16775.OID21459.v1	Type 2 diabetes	12	1	0.96	1.04	0.944117	2436	40844	0.0299909
HAGH.Q16775.OID21459.v1	Type 2 diabetes	13	1	0.96	1.04	0.970595	2486	40844	0.0231648
HAGH.Q16775.OID21459.v1	Type 2 diabetes	14	1	0.96	1.04	0.911742	2493	40844	0.0328291
HAGH.Q16775.OID21459.v1	Type 2 diabetes	15	1	0.96	1.05	0.889941	2494	40844	0.037815
HAGH.Q16775.OID21459.v1	Type 2 diabetes	16	1	0.96	1.05	0.889941	2494	40844	0.037815
HAGH.Q16775.OID21459.v1	Type 2 diabetes	17	1	0.96	1.05	0.889941	2494	40844	0.037815
DSG3.P32926.OID21460.v1	Type 2 diabetes	1	0.76	0.65	0.88	0.000244638	185	40844	0.451206
DSG3.P32926.OID21460.v1	Type 2 diabetes	2	0.82	0.74	0.92	0.000317658	373	40844	0.0522007
DSG3.P32926.OID21460.v1	Type 2 diabetes	3	0.85	0.78	0.93	0.00019978	587	40844	0.0974336
DSG3.P32926.OID21460.v1	Type 2 diabetes	4	0.87	0.81	0.94	0.000194302	801	40844	0.0290967
DSG3.P32926.OID21460.v1	Type 2 diabetes	5	0.88	0.82	0.93	6.51424e-05	998	40844	0.104477
DSG3.P32926.OID21460.v1	Type 2 diabetes	6	0.89	0.84	0.94	9.99721e-05	1244	40844	0.0202862
DSG3.P32926.OID21460.v1	Type 2 diabetes	7	0.91	0.86	0.96	0.000719823	1472	40844	0.00597922
DSG3.P32926.OID21460.v1	Type 2 diabetes	8	0.92	0.88	0.97	0.00148932	1697	40844	0.00619647
DSG3.P32926.OID21460.v1	Type 2 diabetes	9	0.91	0.87	0.96	0.000176376	1954	40844	0.0728996
DSG3.P32926.OID21460.v1	Type 2 diabetes	10	0.92	0.88	0.96	0.000140099	2150	40844	0.119135
DSG3.P32926.OID21460.v1	Type 2 diabetes	11	0.91	0.87	0.95	1.27162e-05	2337	40844	0.642845
DSG3.P32926.OID21460.v1	Type 2 diabetes	12	0.91	0.87	0.95	1.22742e-05	2436	40844	0.615249
DSG3.P32926.OID21460.v1	Type 2 diabetes	13	0.91	0.87	0.95	1.11016e-05	2486	40844	0.567253
DSG3.P32926.OID21460.v1	Type 2 diabetes	14	0.91	0.87	0.95	6.61378e-06	2493	40844	0.734235
DSG3.P32926.OID21460.v1	Type 2 diabetes	15	0.91	0.87	0.95	7.17933e-06	2494	40844	0.69867
DSG3.P32926.OID21460.v1	Type 2 diabetes	16	0.91	0.87	0.95	7.17933e-06	2494	40844	0.69867
DSG3.P32926.OID21460.v1	Type 2 diabetes	17	0.91	0.87	0.95	7.17933e-06	2494	40844	0.69867
SMOC1.Q9H4F8.OID21461.v1	Type 2 diabetes	1	1.17	1	1.38	0.0490647	185	40844	0.427246
SMOC1.Q9H4F8.OID21461.v1	Type 2 diabetes	2	1.22	1.09	1.37	0.000604218	373	40844	0.183507
SMOC1.Q9H4F8.OID21461.v1	Type 2 diabetes	3	1.22	1.11	1.33	2.39891e-05	587	40844	0.261674
SMOC1.Q9H4F8.OID21461.v1	Type 2 diabetes	4	1.22	1.13	1.32	3.43143e-07	801	40844	0.187642
SMOC1.Q9H4F8.OID21461.v1	Type 2 diabetes	5	1.25	1.17	1.34	3.4178e-10	998	40844	0.0395967
SMOC1.Q9H4F8.OID21461.v1	Type 2 diabetes	6	1.24	1.16	1.31	3.74191e-11	1244	40844	0.558125
SMOC1.Q9H4F8.OID21461.v1	Type 2 diabetes	7	1.24	1.17	1.31	3.30295e-13	1472	40844	0.597464
SMOC1.Q9H4F8.OID21461.v1	Type 2 diabetes	8	1.22	1.16	1.29	1.46668e-13	1697	40844	0.565004
SMOC1.Q9H4F8.OID21461.v1	Type 2 diabetes	9	1.2	1.14	1.26	5.26842e-13	1954	40844	0.061676
SMOC1.Q9H4F8.OID21461.v1	Type 2 diabetes	10	1.2	1.14	1.26	7.94588e-14	2150	40844	0.103158
SMOC1.Q9H4F8.OID21461.v1	Type 2 diabetes	11	1.19	1.14	1.25	2.42275e-14	2337	40844	0.101991
SMOC1.Q9H4F8.OID21461.v1	Type 2 diabetes	12	1.2	1.15	1.25	2.82649e-15	2436	40844	0.165094
SMOC1.Q9H4F8.OID21461.v1	Type 2 diabetes	13	1.2	1.15	1.25	1.50486e-15	2486	40844	0.171785
SMOC1.Q9H4F8.OID21461.v1	Type 2 diabetes	14	1.2	1.14	1.25	2.51828e-15	2493	40844	0.133445
SMOC1.Q9H4F8.OID21461.v1	Type 2 diabetes	15	1.2	1.14	1.25	1.85609e-15	2494	40844	0.150205
SMOC1.Q9H4F8.OID21461.v1	Type 2 diabetes	16	1.2	1.14	1.25	1.85609e-15	2494	40844	0.150205
SMOC1.Q9H4F8.OID21461.v1	Type 2 diabetes	17	1.2	1.14	1.25	1.85609e-15	2494	40844	0.150205
WFDC12.Q8WWY7.OID21462.v1	Type 2 diabetes	1	0.95	0.81	1.11	0.512708	185	40844	0.890979
WFDC12.Q8WWY7.OID21462.v1	Type 2 diabetes	2	0.87	0.77	0.97	0.0145219	373	40844	0.360567
WFDC12.Q8WWY7.OID21462.v1	Type 2 diabetes	3	0.88	0.8	0.96	0.0043925	587	40844	0.840089
WFDC12.Q8WWY7.OID21462.v1	Type 2 diabetes	4	0.88	0.82	0.96	0.00205087	801	40844	0.490907
WFDC12.Q8WWY7.OID21462.v1	Type 2 diabetes	5	0.88	0.82	0.94	0.000242454	998	40844	0.930274
WFDC12.Q8WWY7.OID21462.v1	Type 2 diabetes	6	0.9	0.84	0.95	0.000695132	1244	40844	0.194618
WFDC12.Q8WWY7.OID21462.v1	Type 2 diabetes	7	0.91	0.86	0.97	0.00171576	1472	40844	0.171198
WFDC12.Q8WWY7.OID21462.v1	Type 2 diabetes	8	0.92	0.88	0.98	0.00410522	1697	40844	0.214001
WFDC12.Q8WWY7.OID21462.v1	Type 2 diabetes	9	0.91	0.87	0.96	0.000324453	1954	40844	0.96882
WFDC12.Q8WWY7.OID21462.v1	Type 2 diabetes	10	0.92	0.88	0.97	0.00143239	2150	40844	0.536925
WFDC12.Q8WWY7.OID21462.v1	Type 2 diabetes	11	0.93	0.89	0.98	0.00286139	2337	40844	0.339422
WFDC12.Q8WWY7.OID21462.v1	Type 2 diabetes	12	0.94	0.89	0.98	0.00416126	2436	40844	0.290458
WFDC12.Q8WWY7.OID21462.v1	Type 2 diabetes	13	0.94	0.9	0.98	0.00586561	2486	40844	0.190838
WFDC12.Q8WWY7.OID21462.v1	Type 2 diabetes	14	0.94	0.9	0.98	0.00566352	2493	40844	0.19987
WFDC12.Q8WWY7.OID21462.v1	Type 2 diabetes	15	0.94	0.9	0.98	0.00610479	2494	40844	0.184227
WFDC12.Q8WWY7.OID21462.v1	Type 2 diabetes	16	0.94	0.9	0.98	0.00610479	2494	40844	0.184227
WFDC12.Q8WWY7.OID21462.v1	Type 2 diabetes	17	0.94	0.9	0.98	0.00610479	2494	40844	0.184227
ANGPT2.O15123.OID21463.v1	Type 2 diabetes	1	1.35	1.15	1.58	0.00019762	185	40844	0.227587
ANGPT2.O15123.OID21463.v1	Type 2 diabetes	2	1.39	1.24	1.55	6.82762e-09	373	40844	0.917213
ANGPT2.O15123.OID21463.v1	Type 2 diabetes	3	1.42	1.3	1.56	8.38534e-15	587	40844	0.134223
ANGPT2.O15123.OID21463.v1	Type 2 diabetes	4	1.43	1.32	1.54	1.15134e-19	801	40844	0.28989
ANGPT2.O15123.OID21463.v1	Type 2 diabetes	5	1.42	1.32	1.52	5.61064e-23	998	40844	0.369295
ANGPT2.O15123.OID21463.v1	Type 2 diabetes	6	1.42	1.33	1.51	2.64043e-28	1244	40844	0.542188
ANGPT2.O15123.OID21463.v1	Type 2 diabetes	7	1.4	1.32	1.48	4.31542e-31	1472	40844	0.995218
ANGPT2.O15123.OID21463.v1	Type 2 diabetes	8	1.38	1.31	1.46	2.05441e-33	1697	40844	0.503572
ANGPT2.O15123.OID21463.v1	Type 2 diabetes	9	1.41	1.34	1.48	2.85356e-42	1954	40844	0.555441
ANGPT2.O15123.OID21463.v1	Type 2 diabetes	10	1.39	1.33	1.46	1.00493e-42	2150	40844	0.970218
ANGPT2.O15123.OID21463.v1	Type 2 diabetes	11	1.38	1.32	1.45	7.25077e-45	2337	40844	0.982587
ANGPT2.O15123.OID21463.v1	Type 2 diabetes	12	1.38	1.32	1.44	4.20812e-46	2436	40844	0.897938
ANGPT2.O15123.OID21463.v1	Type 2 diabetes	13	1.38	1.32	1.44	3.07494e-47	2486	40844	0.78176
ANGPT2.O15123.OID21463.v1	Type 2 diabetes	14	1.38	1.32	1.44	3.59052e-47	2493	40844	0.827575
ANGPT2.O15123.OID21463.v1	Type 2 diabetes	15	1.38	1.32	1.44	2.51712e-47	2494	40844	0.810142
ANGPT2.O15123.OID21463.v1	Type 2 diabetes	16	1.38	1.32	1.44	2.51712e-47	2494	40844	0.810142
ANGPT2.O15123.OID21463.v1	Type 2 diabetes	17	1.38	1.32	1.44	2.51712e-47	2494	40844	0.810142
WIF1.Q9Y5W5.OID21464.v1	Type 2 diabetes	1	0.58	0.5	0.67	2.82069e-13	185	40844	0.443904
WIF1.Q9Y5W5.OID21464.v1	Type 2 diabetes	2	0.67	0.61	0.75	9.41958e-14	373	40844	0.0130868
WIF1.Q9Y5W5.OID21464.v1	Type 2 diabetes	3	0.69	0.63	0.75	7.84852e-19	587	40844	0.0731246
WIF1.Q9Y5W5.OID21464.v1	Type 2 diabetes	4	0.72	0.67	0.77	2.02018e-19	801	40844	0.00840771
WIF1.Q9Y5W5.OID21464.v1	Type 2 diabetes	5	0.73	0.69	0.78	4.16118e-21	998	40844	0.00675914
WIF1.Q9Y5W5.OID21464.v1	Type 2 diabetes	6	0.74	0.69	0.78	1.56237e-25	1244	40844	0.106545
WIF1.Q9Y5W5.OID21464.v1	Type 2 diabetes	7	0.75	0.71	0.79	4.19627e-26	1472	40844	0.00786679
WIF1.Q9Y5W5.OID21464.v1	Type 2 diabetes	8	0.76	0.72	0.79	1.66056e-28	1697	40844	0.0130293
WIF1.Q9Y5W5.OID21464.v1	Type 2 diabetes	9	0.77	0.73	0.8	2.47433e-29	1954	40844	0.00458455
WIF1.Q9Y5W5.OID21464.v1	Type 2 diabetes	10	0.78	0.75	0.82	5.76152e-28	2150	40844	9.1548e-05
WIF1.Q9Y5W5.OID21464.v1	Type 2 diabetes	11	0.79	0.76	0.83	1.06926e-26	2337	40844	1.912e-06
WIF1.Q9Y5W5.OID21464.v1	Type 2 diabetes	12	0.8	0.77	0.83	2.52581e-26	2436	40844	4.60607e-07
WIF1.Q9Y5W5.OID21464.v1	Type 2 diabetes	13	0.8	0.77	0.83	7.25262e-27	2486	40844	9.18257e-07
WIF1.Q9Y5W5.OID21464.v1	Type 2 diabetes	14	0.8	0.77	0.83	3.55167e-27	2493	40844	1.58227e-06
WIF1.Q9Y5W5.OID21464.v1	Type 2 diabetes	15	0.8	0.77	0.83	4.87542e-27	2494	40844	1.20978e-06
WIF1.Q9Y5W5.OID21464.v1	Type 2 diabetes	16	0.8	0.77	0.83	4.87542e-27	2494	40844	1.20978e-06
WIF1.Q9Y5W5.OID21464.v1	Type 2 diabetes	17	0.8	0.77	0.83	4.87542e-27	2494	40844	1.20978e-06
HBEGF.Q99075.OID21465.v1	Type 2 diabetes	1	1.04	0.9	1.2	0.556868	185	40844	0.685725
HBEGF.Q99075.OID21465.v1	Type 2 diabetes	2	1.07	0.97	1.18	0.20395	373	40844	0.488742
HBEGF.Q99075.OID21465.v1	Type 2 diabetes	3	1.09	1.01	1.18	0.0347709	587	40844	0.397625
HBEGF.Q99075.OID21465.v1	Type 2 diabetes	4	1.06	0.99	1.13	0.108523	801	40844	0.575445
HBEGF.Q99075.OID21465.v1	Type 2 diabetes	5	1.08	1.01	1.15	0.0200066	998	40844	0.645062
HBEGF.Q99075.OID21465.v1	Type 2 diabetes	6	1.07	1.01	1.13	0.0251226	1244	40844	0.849098
HBEGF.Q99075.OID21465.v1	Type 2 diabetes	7	1.06	1.01	1.12	0.0185419	1472	40844	0.736332
HBEGF.Q99075.OID21465.v1	Type 2 diabetes	8	1.08	1.03	1.13	0.00274729	1697	40844	0.545972
HBEGF.Q99075.OID21465.v1	Type 2 diabetes	9	1.07	1.02	1.12	0.003146	1954	40844	0.955691
HBEGF.Q99075.OID21465.v1	Type 2 diabetes	10	1.07	1.02	1.11	0.00323687	2150	40844	0.955164
HBEGF.Q99075.OID21465.v1	Type 2 diabetes	11	1.07	1.03	1.12	0.000828763	2337	40844	0.671832
HBEGF.Q99075.OID21465.v1	Type 2 diabetes	12	1.07	1.03	1.12	0.000687823	2436	40844	0.702683
HBEGF.Q99075.OID21465.v1	Type 2 diabetes	13	1.07	1.03	1.12	0.000413261	2486	40844	0.538039
HBEGF.Q99075.OID21465.v1	Type 2 diabetes	14	1.07	1.03	1.12	0.000432362	2493	40844	0.578614
HBEGF.Q99075.OID21465.v1	Type 2 diabetes	15	1.07	1.03	1.12	0.000445958	2494	40844	0.588843
HBEGF.Q99075.OID21465.v1	Type 2 diabetes	16	1.07	1.03	1.12	0.000445958	2494	40844	0.588843
HBEGF.Q99075.OID21465.v1	Type 2 diabetes	17	1.07	1.03	1.12	0.000445958	2494	40844	0.588843
CCL8.P80075.OID21466.v1	Type 2 diabetes	1	0.9	0.78	1.04	0.170133	185	40844	0.245401
CCL8.P80075.OID21466.v1	Type 2 diabetes	2	0.92	0.83	1.02	0.0963715	373	40844	0.605217
CCL8.P80075.OID21466.v1	Type 2 diabetes	3	0.97	0.89	1.05	0.430418	587	40844	0.0381735
CCL8.P80075.OID21466.v1	Type 2 diabetes	4	0.98	0.91	1.05	0.549368	801	40844	0.0947348
CCL8.P80075.OID21466.v1	Type 2 diabetes	5	0.98	0.92	1.04	0.538385	998	40844	0.142055
CCL8.P80075.OID21466.v1	Type 2 diabetes	6	0.98	0.93	1.04	0.497727	1244	40844	0.400989
CCL8.P80075.OID21466.v1	Type 2 diabetes	7	0.98	0.93	1.04	0.53424	1472	40844	0.452932
CCL8.P80075.OID21466.v1	Type 2 diabetes	8	1.01	0.96	1.06	0.821332	1697	40844	0.0556854
CCL8.P80075.OID21466.v1	Type 2 diabetes	9	1.01	0.96	1.06	0.699412	1954	40844	0.0999743
CCL8.P80075.OID21466.v1	Type 2 diabetes	10	1.01	0.96	1.05	0.743414	2150	40844	0.165012
CCL8.P80075.OID21466.v1	Type 2 diabetes	11	1.02	0.98	1.06	0.422791	2337	40844	0.0575443
CCL8.P80075.OID21466.v1	Type 2 diabetes	12	1.02	0.98	1.06	0.448814	2436	40844	0.0868851
CCL8.P80075.OID21466.v1	Type 2 diabetes	13	1.02	0.98	1.06	0.382954	2486	40844	0.0717162
CCL8.P80075.OID21466.v1	Type 2 diabetes	14	1.02	0.98	1.06	0.412514	2493	40844	0.0903602
CCL8.P80075.OID21466.v1	Type 2 diabetes	15	1.02	0.98	1.06	0.413041	2494	40844	0.0924819
CCL8.P80075.OID21466.v1	Type 2 diabetes	16	1.02	0.98	1.06	0.413041	2494	40844	0.0924819
CCL8.P80075.OID21466.v1	Type 2 diabetes	17	1.02	0.98	1.06	0.413041	2494	40844	0.0924819
ADM.P35318.OID21467.v1	Type 2 diabetes	1	1.11	0.92	1.32	0.27816	185	40844	0.482518
ADM.P35318.OID21467.v1	Type 2 diabetes	2	1.06	0.94	1.21	0.34035	373	40844	0.652343
ADM.P35318.OID21467.v1	Type 2 diabetes	3	1.08	0.97	1.19	0.149494	587	40844	0.683111
ADM.P35318.OID21467.v1	Type 2 diabetes	4	1.1	1.01	1.2	0.0305706	801	40844	0.35895
ADM.P35318.OID21467.v1	Type 2 diabetes	5	1.09	1	1.18	0.0394067	998	40844	0.623591
ADM.P35318.OID21467.v1	Type 2 diabetes	6	1.11	1.04	1.19	0.00335692	1244	40844	0.745333
ADM.P35318.OID21467.v1	Type 2 diabetes	7	1.12	1.05	1.19	0.000817417	1472	40844	0.981984
ADM.P35318.OID21467.v1	Type 2 diabetes	8	1.11	1.04	1.17	0.00121504	1697	40844	0.39278
ADM.P35318.OID21467.v1	Type 2 diabetes	9	1.09	1.03	1.16	0.00216712	1954	40844	0.100268
ADM.P35318.OID21467.v1	Type 2 diabetes	10	1.1	1.05	1.16	0.000378165	2150	40844	0.436213
ADM.P35318.OID21467.v1	Type 2 diabetes	11	1.11	1.05	1.16	0.00016857	2337	40844	0.544827
ADM.P35318.OID21467.v1	Type 2 diabetes	12	1.11	1.05	1.17	8.18311e-05	2436	40844	0.724866
ADM.P35318.OID21467.v1	Type 2 diabetes	13	1.11	1.06	1.17	4.80901e-05	2486	40844	0.844626
ADM.P35318.OID21467.v1	Type 2 diabetes	14	1.11	1.05	1.17	5.45299e-05	2493	40844	0.783759
ADM.P35318.OID21467.v1	Type 2 diabetes	15	1.11	1.06	1.17	5.04276e-05	2494	40844	0.784013
ADM.P35318.OID21467.v1	Type 2 diabetes	16	1.11	1.06	1.17	5.04276e-05	2494	40844	0.784013
ADM.P35318.OID21467.v1	Type 2 diabetes	17	1.11	1.06	1.17	5.04276e-05	2494	40844	0.784013
IDUA.P35475.OID21468.v1	Type 2 diabetes	1	1.28	1.11	1.48	0.000671261	185	40844	0.391959
IDUA.P35475.OID21468.v1	Type 2 diabetes	2	1.29	1.17	1.43	8.79372e-07	373	40844	0.452212
IDUA.P35475.OID21468.v1	Type 2 diabetes	3	1.32	1.21	1.43	3.423e-11	587	40844	0.235247
IDUA.P35475.OID21468.v1	Type 2 diabetes	4	1.34	1.25	1.44	2.40499e-16	801	40844	0.156601
IDUA.P35475.OID21468.v1	Type 2 diabetes	5	1.34	1.26	1.43	3.64993e-20	998	40844	0.162784
IDUA.P35475.OID21468.v1	Type 2 diabetes	6	1.33	1.26	1.4	2.63283e-23	1244	40844	0.623654
IDUA.P35475.OID21468.v1	Type 2 diabetes	7	1.33	1.27	1.4	6.20078e-28	1472	40844	0.43449
IDUA.P35475.OID21468.v1	Type 2 diabetes	8	1.32	1.26	1.39	4.7891e-30	1697	40844	0.868923
IDUA.P35475.OID21468.v1	Type 2 diabetes	9	1.31	1.26	1.37	1.08323e-32	1954	40844	0.768796
IDUA.P35475.OID21468.v1	Type 2 diabetes	10	1.32	1.27	1.38	2.27609e-37	2150	40844	0.529479
IDUA.P35475.OID21468.v1	Type 2 diabetes	11	1.31	1.25	1.36	5.67284e-37	2337	40844	0.772831
IDUA.P35475.OID21468.v1	Type 2 diabetes	12	1.31	1.26	1.36	6.57544e-39	2436	40844	0.986319
IDUA.P35475.OID21468.v1	Type 2 diabetes	13	1.3	1.25	1.35	2.62844e-38	2486	40844	0.671299
IDUA.P35475.OID21468.v1	Type 2 diabetes	14	1.3	1.25	1.35	2.43329e-38	2493	40844	0.664295
IDUA.P35475.OID21468.v1	Type 2 diabetes	15	1.3	1.25	1.35	1.91185e-38	2494	40844	0.684335
IDUA.P35475.OID21468.v1	Type 2 diabetes	16	1.3	1.25	1.35	1.91185e-38	2494	40844	0.684335
IDUA.P35475.OID21468.v1	Type 2 diabetes	17	1.3	1.25	1.35	1.91185e-38	2494	40844	0.684335
CD300LF.Q8TDQ1.OID21469.v1	Type 2 diabetes	1	0.95	0.82	1.08	0.425194	185	40844	0.17083
CD300LF.Q8TDQ1.OID21469.v1	Type 2 diabetes	2	0.97	0.88	1.07	0.579637	373	40844	0.242345
CD300LF.Q8TDQ1.OID21469.v1	Type 2 diabetes	3	0.96	0.89	1.03	0.274625	587	40844	0.671216
CD300LF.Q8TDQ1.OID21469.v1	Type 2 diabetes	4	0.96	0.9	1.02	0.192447	801	40844	0.482647
CD300LF.Q8TDQ1.OID21469.v1	Type 2 diabetes	5	0.95	0.9	1.01	0.109454	998	40844	0.871057
CD300LF.Q8TDQ1.OID21469.v1	Type 2 diabetes	6	0.96	0.91	1.02	0.188744	1244	40844	0.593501
CD300LF.Q8TDQ1.OID21469.v1	Type 2 diabetes	7	0.97	0.92	1.02	0.183298	1472	40844	0.627746
CD300LF.Q8TDQ1.OID21469.v1	Type 2 diabetes	8	0.96	0.92	1.01	0.125371	1697	40844	0.945857
CD300LF.Q8TDQ1.OID21469.v1	Type 2 diabetes	9	0.97	0.93	1.01	0.133262	1954	40844	0.919463
CD300LF.Q8TDQ1.OID21469.v1	Type 2 diabetes	10	0.97	0.93	1.01	0.164789	2150	40844	0.772431
CD300LF.Q8TDQ1.OID21469.v1	Type 2 diabetes	11	0.97	0.94	1.01	0.176799	2337	40844	0.658885
CD300LF.Q8TDQ1.OID21469.v1	Type 2 diabetes	12	0.97	0.93	1.01	0.109607	2436	40844	0.949309
CD300LF.Q8TDQ1.OID21469.v1	Type 2 diabetes	13	0.97	0.93	1.01	0.125766	2486	40844	0.802386
CD300LF.Q8TDQ1.OID21469.v1	Type 2 diabetes	14	0.97	0.93	1.01	0.12269	2493	40844	0.831725
CD300LF.Q8TDQ1.OID21469.v1	Type 2 diabetes	15	0.97	0.93	1.01	0.13074	2494	40844	0.791203
CD300LF.Q8TDQ1.OID21469.v1	Type 2 diabetes	16	0.97	0.93	1.01	0.13074	2494	40844	0.791203
CD300LF.Q8TDQ1.OID21469.v1	Type 2 diabetes	17	0.97	0.93	1.01	0.13074	2494	40844	0.791203
CDC37.Q16543.OID21470.v1	Type 2 diabetes	1	1.14	0.99	1.32	0.0700269	185	40844	0.0818515
CDC37.Q16543.OID21470.v1	Type 2 diabetes	2	1.06	0.96	1.17	0.269171	373	40844	0.050444
CDC37.Q16543.OID21470.v1	Type 2 diabetes	3	1.08	1	1.17	0.0538183	587	40844	0.522885
CDC37.Q16543.OID21470.v1	Type 2 diabetes	4	1.03	0.96	1.11	0.359445	801	40844	0.0200569
CDC37.Q16543.OID21470.v1	Type 2 diabetes	5	1.03	0.97	1.1	0.369639	998	40844	0.0947074
CDC37.Q16543.OID21470.v1	Type 2 diabetes	6	1.02	0.97	1.08	0.436885	1244	40844	0.109473
CDC37.Q16543.OID21470.v1	Type 2 diabetes	7	1.02	0.97	1.07	0.528921	1472	40844	0.123864
CDC37.Q16543.OID21470.v1	Type 2 diabetes	8	1.03	0.98	1.08	0.209682	1697	40844	0.874251
CDC37.Q16543.OID21470.v1	Type 2 diabetes	9	1.03	0.98	1.07	0.245288	1954	40844	0.660079
CDC37.Q16543.OID21470.v1	Type 2 diabetes	10	1.03	0.98	1.07	0.230725	2150	40844	0.850025
CDC37.Q16543.OID21470.v1	Type 2 diabetes	11	1.02	0.98	1.06	0.321339	2337	40844	0.498771
CDC37.Q16543.OID21470.v1	Type 2 diabetes	12	1.02	0.98	1.06	0.441584	2436	40844	0.300485
CDC37.Q16543.OID21470.v1	Type 2 diabetes	13	1.02	0.98	1.06	0.405438	2486	40844	0.339037
CDC37.Q16543.OID21470.v1	Type 2 diabetes	14	1.02	0.98	1.06	0.416513	2493	40844	0.31655
CDC37.Q16543.OID21470.v1	Type 2 diabetes	15	1.02	0.98	1.06	0.422297	2494	40844	0.309023
CDC37.Q16543.OID21470.v1	Type 2 diabetes	16	1.02	0.98	1.06	0.422297	2494	40844	0.309023
CDC37.Q16543.OID21470.v1	Type 2 diabetes	17	1.02	0.98	1.06	0.422297	2494	40844	0.309023
HTRA2.O43464.OID21471.v1	Type 2 diabetes	1	1.07	0.93	1.24	0.331768	185	40844	0.327068
HTRA2.O43464.OID21471.v1	Type 2 diabetes	2	1.07	0.96	1.18	0.218461	373	40844	0.677089
HTRA2.O43464.OID21471.v1	Type 2 diabetes	3	1.09	1.01	1.19	0.0323201	587	40844	0.862914
HTRA2.O43464.OID21471.v1	Type 2 diabetes	4	1.05	0.98	1.13	0.16709	801	40844	0.133195
HTRA2.O43464.OID21471.v1	Type 2 diabetes	5	1.06	0.99	1.13	0.0728471	998	40844	0.500949
HTRA2.O43464.OID21471.v1	Type 2 diabetes	6	1.05	0.99	1.11	0.110925	1244	40844	0.282762
HTRA2.O43464.OID21471.v1	Type 2 diabetes	7	1.04	0.99	1.1	0.105291	1472	40844	0.346684
HTRA2.O43464.OID21471.v1	Type 2 diabetes	8	1.06	1.01	1.11	0.0258034	1697	40844	0.948289
HTRA2.O43464.OID21471.v1	Type 2 diabetes	9	1.06	1.01	1.11	0.00996749	1954	40844	0.680288
HTRA2.O43464.OID21471.v1	Type 2 diabetes	10	1.06	1.01	1.11	0.00841057	2150	40844	0.667047
HTRA2.O43464.OID21471.v1	Type 2 diabetes	11	1.06	1.01	1.1	0.00884323	2337	40844	0.945291
HTRA2.O43464.OID21471.v1	Type 2 diabetes	12	1.05	1.01	1.09	0.0132846	2436	40844	0.7758
HTRA2.O43464.OID21471.v1	Type 2 diabetes	13	1.05	1.01	1.1	0.010982	2486	40844	0.829682
HTRA2.O43464.OID21471.v1	Type 2 diabetes	14	1.05	1.01	1.09	0.0115391	2493	40844	0.79577
HTRA2.O43464.OID21471.v1	Type 2 diabetes	15	1.05	1.01	1.09	0.0119877	2494	40844	0.778264
HTRA2.O43464.OID21471.v1	Type 2 diabetes	16	1.05	1.01	1.09	0.0119877	2494	40844	0.778264
HTRA2.O43464.OID21471.v1	Type 2 diabetes	17	1.05	1.01	1.09	0.0119877	2494	40844	0.778264
CD33.P20138.OID21472.v1	Type 2 diabetes	1	0.99	0.86	1.14	0.885091	185	40844	0.293929
CD33.P20138.OID21472.v1	Type 2 diabetes	2	1.09	0.98	1.2	0.102506	373	40844	0.123933
CD33.P20138.OID21472.v1	Type 2 diabetes	3	1.05	0.97	1.14	0.219344	587	40844	0.688083
CD33.P20138.OID21472.v1	Type 2 diabetes	4	1.05	0.98	1.13	0.137135	801	40844	0.871274
CD33.P20138.OID21472.v1	Type 2 diabetes	5	1.07	1	1.13	0.0365166	998	40844	0.531021
CD33.P20138.OID21472.v1	Type 2 diabetes	6	1.07	1.01	1.12	0.0228597	1244	40844	0.993128
CD33.P20138.OID21472.v1	Type 2 diabetes	7	1.07	1.02	1.12	0.00995683	1472	40844	0.88027
CD33.P20138.OID21472.v1	Type 2 diabetes	8	1.07	1.02	1.12	0.00374701	1697	40844	0.654483
CD33.P20138.OID21472.v1	Type 2 diabetes	9	1.07	1.03	1.12	0.00209848	1954	40844	0.782327
CD33.P20138.OID21472.v1	Type 2 diabetes	10	1.07	1.02	1.11	0.0024015	2150	40844	0.839945
CD33.P20138.OID21472.v1	Type 2 diabetes	11	1.07	1.03	1.11	0.001288	2337	40844	0.739765
CD33.P20138.OID21472.v1	Type 2 diabetes	12	1.07	1.03	1.12	0.000306194	2436	40844	0.332568
CD33.P20138.OID21472.v1	Type 2 diabetes	13	1.07	1.03	1.12	0.000275015	2486	40844	0.348583
CD33.P20138.OID21472.v1	Type 2 diabetes	14	1.07	1.03	1.12	0.000328288	2493	40844	0.400312
CD33.P20138.OID21472.v1	Type 2 diabetes	15	1.07	1.03	1.11	0.000377295	2494	40844	0.442035
CD33.P20138.OID21472.v1	Type 2 diabetes	16	1.07	1.03	1.11	0.000377295	2494	40844	0.442035
CD33.P20138.OID21472.v1	Type 2 diabetes	17	1.07	1.03	1.11	0.000377295	2494	40844	0.442035
PLA2G15.Q8NCC3.OID21473.v1	Type 2 diabetes	1	1.33	1.15	1.55	0.000174979	185	40844	0.922494
PLA2G15.Q8NCC3.OID21473.v1	Type 2 diabetes	2	1.41	1.27	1.57	2.76298e-10	373	40844	0.360235
PLA2G15.Q8NCC3.OID21473.v1	Type 2 diabetes	3	1.4	1.28	1.52	1.48682e-14	587	40844	0.369404
PLA2G15.Q8NCC3.OID21473.v1	Type 2 diabetes	4	1.36	1.27	1.47	8.43447e-17	801	40844	0.893162
PLA2G15.Q8NCC3.OID21473.v1	Type 2 diabetes	5	1.4	1.31	1.49	1.9372e-23	998	40844	0.268706
PLA2G15.Q8NCC3.OID21473.v1	Type 2 diabetes	6	1.39	1.31	1.48	3.49832e-28	1244	40844	0.578341
PLA2G15.Q8NCC3.OID21473.v1	Type 2 diabetes	7	1.39	1.32	1.47	7.80436e-33	1472	40844	0.639081
PLA2G15.Q8NCC3.OID21473.v1	Type 2 diabetes	8	1.38	1.31	1.45	2.84191e-36	1697	40844	0.914698
PLA2G15.Q8NCC3.OID21473.v1	Type 2 diabetes	9	1.36	1.3	1.43	6.55673e-38	1954	40844	0.380181
PLA2G15.Q8NCC3.OID21473.v1	Type 2 diabetes	10	1.36	1.3	1.42	4.81848e-41	2150	40844	0.552814
PLA2G15.Q8NCC3.OID21473.v1	Type 2 diabetes	11	1.36	1.3	1.42	1.05248e-43	2337	40844	0.63553
PLA2G15.Q8NCC3.OID21473.v1	Type 2 diabetes	12	1.35	1.3	1.41	9.47643e-45	2436	40844	0.667247
PLA2G15.Q8NCC3.OID21473.v1	Type 2 diabetes	13	1.36	1.3	1.41	1.76074e-46	2486	40844	0.90312
PLA2G15.Q8NCC3.OID21473.v1	Type 2 diabetes	14	1.36	1.3	1.41	2.93256e-46	2493	40844	0.817152
PLA2G15.Q8NCC3.OID21473.v1	Type 2 diabetes	15	1.36	1.3	1.41	2.33777e-46	2494	40844	0.832511
PLA2G15.Q8NCC3.OID21473.v1	Type 2 diabetes	16	1.36	1.3	1.41	2.33777e-46	2494	40844	0.832511
PLA2G15.Q8NCC3.OID21473.v1	Type 2 diabetes	17	1.36	1.3	1.41	2.33777e-46	2494	40844	0.832511
DCBLD2.Q96PD2.OID21474.v1	Type 2 diabetes	1	1.36	1.17	1.58	4.64469e-05	185	40844	0.3542
DCBLD2.Q96PD2.OID21474.v1	Type 2 diabetes	2	1.32	1.19	1.46	2.53884e-07	373	40844	0.476111
DCBLD2.Q96PD2.OID21474.v1	Type 2 diabetes	3	1.35	1.24	1.47	2.05311e-12	587	40844	0.599861
DCBLD2.Q96PD2.OID21474.v1	Type 2 diabetes	4	1.3	1.21	1.4	9.36543e-13	801	40844	0.425606
DCBLD2.Q96PD2.OID21474.v1	Type 2 diabetes	5	1.27	1.19	1.35	4.10949e-13	998	40844	0.181438
DCBLD2.Q96PD2.OID21474.v1	Type 2 diabetes	6	1.24	1.17	1.32	1.41934e-13	1244	40844	0.0143514
DCBLD2.Q96PD2.OID21474.v1	Type 2 diabetes	7	1.22	1.16	1.29	1.25386e-13	1472	40844	0.0172878
DCBLD2.Q96PD2.OID21474.v1	Type 2 diabetes	8	1.21	1.15	1.27	7.3015e-14	1697	40844	0.00343182
DCBLD2.Q96PD2.OID21474.v1	Type 2 diabetes	9	1.19	1.13	1.24	3.35726e-13	1954	40844	0.000217143
DCBLD2.Q96PD2.OID21474.v1	Type 2 diabetes	10	1.17	1.12	1.22	4.28841e-12	2150	40844	2.61399e-05
DCBLD2.Q96PD2.OID21474.v1	Type 2 diabetes	11	1.17	1.12	1.22	5.02534e-13	2337	40844	0.000704384
DCBLD2.Q96PD2.OID21474.v1	Type 2 diabetes	12	1.16	1.11	1.21	1.77178e-12	2436	40844	0.000225702
DCBLD2.Q96PD2.OID21474.v1	Type 2 diabetes	13	1.16	1.12	1.21	6.82843e-13	2486	40844	0.000537363
DCBLD2.Q96PD2.OID21474.v1	Type 2 diabetes	14	1.16	1.12	1.21	5.36226e-13	2493	40844	0.000726677
DCBLD2.Q96PD2.OID21474.v1	Type 2 diabetes	15	1.16	1.12	1.21	4.81019e-13	2494	40844	0.000779199
DCBLD2.Q96PD2.OID21474.v1	Type 2 diabetes	16	1.16	1.12	1.21	4.81019e-13	2494	40844	0.000779199
DCBLD2.Q96PD2.OID21474.v1	Type 2 diabetes	17	1.16	1.12	1.21	4.81019e-13	2494	40844	0.000779199
PPP1R12A.O14974.OID21475.v1	Type 2 diabetes	1	1.11	0.96	1.29	0.142848	185	40844	0.256461
PPP1R12A.O14974.OID21475.v1	Type 2 diabetes	2	1.04	0.94	1.15	0.419227	373	40844	0.133006
PPP1R12A.O14974.OID21475.v1	Type 2 diabetes	3	1.08	0.99	1.17	0.0733449	587	40844	0.987979
PPP1R12A.O14974.OID21475.v1	Type 2 diabetes	4	1.03	0.96	1.11	0.361158	801	40844	0.0777658
PPP1R12A.O14974.OID21475.v1	Type 2 diabetes	5	1.04	0.97	1.1	0.264634	998	40844	0.315314
PPP1R12A.O14974.OID21475.v1	Type 2 diabetes	6	1.03	0.98	1.09	0.243273	1244	40844	0.328994
PPP1R12A.O14974.OID21475.v1	Type 2 diabetes	7	1.03	0.98	1.08	0.281992	1472	40844	0.317692
PPP1R12A.O14974.OID21475.v1	Type 2 diabetes	8	1.03	0.99	1.08	0.167981	1697	40844	0.77182
PPP1R12A.O14974.OID21475.v1	Type 2 diabetes	9	1.04	0.99	1.08	0.107535	1954	40844	0.979893
PPP1R12A.O14974.OID21475.v1	Type 2 diabetes	10	1.04	1	1.08	0.0801174	2150	40844	0.700418
PPP1R12A.O14974.OID21475.v1	Type 2 diabetes	11	1.04	1	1.08	0.0595158	2337	40844	0.690472
PPP1R12A.O14974.OID21475.v1	Type 2 diabetes	12	1.04	1	1.08	0.0633612	2436	40844	0.785613
PPP1R12A.O14974.OID21475.v1	Type 2 diabetes	13	1.04	1	1.08	0.0526453	2486	40844	0.755978
PPP1R12A.O14974.OID21475.v1	Type 2 diabetes	14	1.04	1	1.08	0.0553609	2493	40844	0.801817
PPP1R12A.O14974.OID21475.v1	Type 2 diabetes	15	1.04	1	1.08	0.0573589	2494	40844	0.823598
PPP1R12A.O14974.OID21475.v1	Type 2 diabetes	16	1.04	1	1.08	0.0573589	2494	40844	0.823598
PPP1R12A.O14974.OID21475.v1	Type 2 diabetes	17	1.04	1	1.08	0.0573589	2494	40844	0.823598
ATOX1.O00244.OID21476.v1	Type 2 diabetes	1	1.19	1.03	1.38	0.0222043	185	40844	0.128626
ATOX1.O00244.OID21476.v1	Type 2 diabetes	2	1.13	1.02	1.25	0.0251669	373	40844	0.227121
ATOX1.O00244.OID21476.v1	Type 2 diabetes	3	1.15	1.05	1.25	0.00132569	587	40844	0.794937
ATOX1.O00244.OID21476.v1	Type 2 diabetes	4	1.09	1.01	1.17	0.0197286	801	40844	0.0481148
ATOX1.O00244.OID21476.v1	Type 2 diabetes	5	1.08	1.01	1.15	0.0201372	998	40844	0.103761
ATOX1.O00244.OID21476.v1	Type 2 diabetes	6	1.08	1.02	1.15	0.00755301	1244	40844	0.217902
ATOX1.O00244.OID21476.v1	Type 2 diabetes	7	1.06	1.01	1.12	0.0197616	1472	40844	0.0871245
ATOX1.O00244.OID21476.v1	Type 2 diabetes	8	1.07	1.02	1.13	0.00471169	1697	40844	0.32899
ATOX1.O00244.OID21476.v1	Type 2 diabetes	9	1.07	1.02	1.12	0.00300871	1954	40844	0.363761
ATOX1.O00244.OID21476.v1	Type 2 diabetes	10	1.07	1.03	1.12	0.00139376	2150	40844	0.651919
ATOX1.O00244.OID21476.v1	Type 2 diabetes	11	1.07	1.03	1.12	0.00114832	2337	40844	0.606311
ATOX1.O00244.OID21476.v1	Type 2 diabetes	12	1.06	1.02	1.11	0.00285942	2436	40844	0.291295
ATOX1.O00244.OID21476.v1	Type 2 diabetes	13	1.07	1.02	1.11	0.00212164	2486	40844	0.362594
ATOX1.O00244.OID21476.v1	Type 2 diabetes	14	1.06	1.02	1.11	0.00254339	2493	40844	0.301307
ATOX1.O00244.OID21476.v1	Type 2 diabetes	15	1.06	1.02	1.11	0.00274651	2494	40844	0.278789
ATOX1.O00244.OID21476.v1	Type 2 diabetes	16	1.06	1.02	1.11	0.00274651	2494	40844	0.278789
ATOX1.O00244.OID21476.v1	Type 2 diabetes	17	1.06	1.02	1.11	0.00274651	2494	40844	0.278789
TJAP1.Q5JTD0.OID21477.v1	Type 2 diabetes	1	1.13	0.98	1.31	0.102027	185	40844	0.318676
TJAP1.Q5JTD0.OID21477.v1	Type 2 diabetes	2	1.04	0.94	1.16	0.401108	373	40844	0.11884
TJAP1.Q5JTD0.OID21477.v1	Type 2 diabetes	3	1.07	0.99	1.16	0.101042	587	40844	0.765901
TJAP1.Q5JTD0.OID21477.v1	Type 2 diabetes	4	1.04	0.97	1.12	0.256073	801	40844	0.163938
TJAP1.Q5JTD0.OID21477.v1	Type 2 diabetes	5	1.03	0.97	1.1	0.345978	998	40844	0.165555
TJAP1.Q5JTD0.OID21477.v1	Type 2 diabetes	6	1.02	0.96	1.08	0.522427	1244	40844	0.115455
TJAP1.Q5JTD0.OID21477.v1	Type 2 diabetes	7	1.02	0.97	1.08	0.432922	1472	40844	0.28089
TJAP1.Q5JTD0.OID21477.v1	Type 2 diabetes	8	1.02	0.98	1.08	0.325861	1697	40844	0.591175
TJAP1.Q5JTD0.OID21477.v1	Type 2 diabetes	9	1.03	0.98	1.08	0.206712	1954	40844	0.928884
TJAP1.Q5JTD0.OID21477.v1	Type 2 diabetes	10	1.02	0.98	1.07	0.279137	2150	40844	0.831293
TJAP1.Q5JTD0.OID21477.v1	Type 2 diabetes	11	1.02	0.98	1.07	0.266193	2337	40844	0.776637
TJAP1.Q5JTD0.OID21477.v1	Type 2 diabetes	12	1.02	0.98	1.06	0.37219	2436	40844	0.456293
TJAP1.Q5JTD0.OID21477.v1	Type 2 diabetes	13	1.02	0.98	1.06	0.40058	2486	40844	0.363733
TJAP1.Q5JTD0.OID21477.v1	Type 2 diabetes	14	1.02	0.98	1.06	0.424296	2493	40844	0.315167
TJAP1.Q5JTD0.OID21477.v1	Type 2 diabetes	15	1.02	0.98	1.06	0.436168	2494	40844	0.298747
TJAP1.Q5JTD0.OID21477.v1	Type 2 diabetes	16	1.02	0.98	1.06	0.436168	2494	40844	0.298747
TJAP1.Q5JTD0.OID21477.v1	Type 2 diabetes	17	1.02	0.98	1.06	0.436168	2494	40844	0.298747
FGFR2.P21802.OID21478.v1	Type 2 diabetes	1	1.32	1.13	1.55	0.000601496	185	40844	0.953135
FGFR2.P21802.OID21478.v1	Type 2 diabetes	2	1.48	1.33	1.66	6.45489e-12	373	40844	0.0406197
FGFR2.P21802.OID21478.v1	Type 2 diabetes	3	1.48	1.35	1.62	2.04237e-17	587	40844	0.179863
FGFR2.P21802.OID21478.v1	Type 2 diabetes	4	1.48	1.37	1.59	6.58743e-23	801	40844	0.393725
FGFR2.P21802.OID21478.v1	Type 2 diabetes	5	1.47	1.37	1.58	7.80313e-28	998	40844	0.4089
FGFR2.P21802.OID21478.v1	Type 2 diabetes	6	1.5	1.41	1.6	4.56653e-37	1244	40844	0.228037
FGFR2.P21802.OID21478.v1	Type 2 diabetes	7	1.51	1.43	1.6	1.48186e-45	1472	40844	0.172927
FGFR2.P21802.OID21478.v1	Type 2 diabetes	8	1.52	1.44	1.6	1.31976e-52	1697	40844	0.303068
FGFR2.P21802.OID21478.v1	Type 2 diabetes	9	1.5	1.42	1.57	1.26808e-56	1954	40844	0.869203
FGFR2.P21802.OID21478.v1	Type 2 diabetes	10	1.49	1.43	1.57	4.78571e-62	2150	40844	0.66003
FGFR2.P21802.OID21478.v1	Type 2 diabetes	11	1.49	1.42	1.56	1.73981e-65	2337	40844	0.940714
FGFR2.P21802.OID21478.v1	Type 2 diabetes	12	1.48	1.42	1.55	3.08028e-67	2436	40844	0.982989
FGFR2.P21802.OID21478.v1	Type 2 diabetes	13	1.49	1.42	1.56	8.84478e-70	2486	40844	0.720159
FGFR2.P21802.OID21478.v1	Type 2 diabetes	14	1.49	1.42	1.56	3.71076e-70	2493	40844	0.689003
FGFR2.P21802.OID21478.v1	Type 2 diabetes	15	1.49	1.43	1.56	2.21184e-70	2494	40844	0.652852
FGFR2.P21802.OID21478.v1	Type 2 diabetes	16	1.49	1.43	1.56	2.21184e-70	2494	40844	0.652852
FGFR2.P21802.OID21478.v1	Type 2 diabetes	17	1.49	1.43	1.56	2.21184e-70	2494	40844	0.652852
CPXM1.Q96SM3.OID21479.v1	Type 2 diabetes	1	1.07	0.93	1.24	0.343266	185	40844	0.715077
CPXM1.Q96SM3.OID21479.v1	Type 2 diabetes	2	1.09	0.98	1.21	0.101202	373	40844	0.556094
CPXM1.Q96SM3.OID21479.v1	Type 2 diabetes	3	1.1	1.01	1.19	0.0232214	587	40844	0.600856
CPXM1.Q96SM3.OID21479.v1	Type 2 diabetes	4	1.08	1.01	1.16	0.0332942	801	40844	0.709806
CPXM1.Q96SM3.OID21479.v1	Type 2 diabetes	5	1.08	1.01	1.14	0.0230798	998	40844	0.789815
CPXM1.Q96SM3.OID21479.v1	Type 2 diabetes	6	1.07	1.02	1.14	0.0128041	1244	40844	0.693251
CPXM1.Q96SM3.OID21479.v1	Type 2 diabetes	7	1.07	1.02	1.13	0.00974875	1472	40844	0.726312
CPXM1.Q96SM3.OID21479.v1	Type 2 diabetes	8	1.07	1.02	1.12	0.0056233	1697	40844	0.719432
CPXM1.Q96SM3.OID21479.v1	Type 2 diabetes	9	1.07	1.02	1.12	0.00286123	1954	40844	0.758174
CPXM1.Q96SM3.OID21479.v1	Type 2 diabetes	10	1.07	1.03	1.12	0.00171851	2150	40844	0.84056
CPXM1.Q96SM3.OID21479.v1	Type 2 diabetes	11	1.07	1.03	1.11	0.00109386	2337	40844	0.964108
CPXM1.Q96SM3.OID21479.v1	Type 2 diabetes	12	1.07	1.03	1.12	0.000411137	2436	40844	0.666857
CPXM1.Q96SM3.OID21479.v1	Type 2 diabetes	13	1.08	1.04	1.12	0.000217248	2486	40844	0.485248
CPXM1.Q96SM3.OID21479.v1	Type 2 diabetes	14	1.08	1.04	1.12	0.000204556	2493	40844	0.481037
CPXM1.Q96SM3.OID21479.v1	Type 2 diabetes	15	1.08	1.04	1.12	0.000214648	2494	40844	0.497921
CPXM1.Q96SM3.OID21479.v1	Type 2 diabetes	16	1.08	1.04	1.12	0.000214648	2494	40844	0.497921
CPXM1.Q96SM3.OID21479.v1	Type 2 diabetes	17	1.08	1.04	1.12	0.000214648	2494	40844	0.497921
DCXR.Q7Z4W1.OID21480.v1	Type 2 diabetes	1	1.19	1.01	1.39	0.0370537	185	40844	0.906344
DCXR.Q7Z4W1.OID21480.v1	Type 2 diabetes	2	1.3	1.16	1.46	5.11914e-06	373	40844	0.342696
DCXR.Q7Z4W1.OID21480.v1	Type 2 diabetes	3	1.31	1.2	1.43	5.54918e-09	587	40844	0.419355
DCXR.Q7Z4W1.OID21480.v1	Type 2 diabetes	4	1.35	1.25	1.46	4.37017e-14	801	40844	0.162499
DCXR.Q7Z4W1.OID21480.v1	Type 2 diabetes	5	1.39	1.29	1.49	2.47404e-20	998	40844	0.0329863
DCXR.Q7Z4W1.OID21480.v1	Type 2 diabetes	6	1.41	1.32	1.5	9.27914e-27	1244	40844	0.0114726
DCXR.Q7Z4W1.OID21480.v1	Type 2 diabetes	7	1.42	1.34	1.51	2.09738e-33	1472	40844	0.0187781
DCXR.Q7Z4W1.OID21480.v1	Type 2 diabetes	8	1.43	1.36	1.51	4.72885e-40	1697	40844	0.0273097
DCXR.Q7Z4W1.OID21480.v1	Type 2 diabetes	9	1.42	1.35	1.49	1.46596e-43	1954	40844	0.179951
DCXR.Q7Z4W1.OID21480.v1	Type 2 diabetes	10	1.42	1.35	1.49	4.78907e-47	2150	40844	0.420515
DCXR.Q7Z4W1.OID21480.v1	Type 2 diabetes	11	1.4	1.33	1.46	9.49657e-47	2337	40844	0.569198
DCXR.Q7Z4W1.OID21480.v1	Type 2 diabetes	12	1.39	1.33	1.45	8.43822e-48	2436	40844	0.441889
DCXR.Q7Z4W1.OID21480.v1	Type 2 diabetes	13	1.39	1.33	1.45	1.18948e-48	2486	40844	0.49957
DCXR.Q7Z4W1.OID21480.v1	Type 2 diabetes	14	1.39	1.33	1.45	6.33466e-49	2493	40844	0.507635
DCXR.Q7Z4W1.OID21480.v1	Type 2 diabetes	15	1.39	1.33	1.45	5.1999e-49	2494	40844	0.524748
DCXR.Q7Z4W1.OID21480.v1	Type 2 diabetes	16	1.39	1.33	1.45	5.1999e-49	2494	40844	0.524748
DCXR.Q7Z4W1.OID21480.v1	Type 2 diabetes	17	1.39	1.33	1.45	5.1999e-49	2494	40844	0.524748
C4BPB.P20851.OID21481.v1	Type 2 diabetes	1	0.81	0.69	0.94	0.00645381	185	40844	0.991523
C4BPB.P20851.OID21481.v1	Type 2 diabetes	2	0.84	0.76	0.94	0.0021042	373	40844	0.627279
C4BPB.P20851.OID21481.v1	Type 2 diabetes	3	0.85	0.78	0.93	0.000242741	587	40844	0.550583
C4BPB.P20851.OID21481.v1	Type 2 diabetes	4	0.83	0.77	0.9	1.5451e-06	801	40844	0.738976
C4BPB.P20851.OID21481.v1	Type 2 diabetes	5	0.84	0.79	0.9	4.61044e-07	998	40844	0.703047
C4BPB.P20851.OID21481.v1	Type 2 diabetes	6	0.86	0.81	0.91	7.12091e-07	1244	40844	0.665374
C4BPB.P20851.OID21481.v1	Type 2 diabetes	7	0.87	0.82	0.92	3.74418e-07	1472	40844	0.215867
C4BPB.P20851.OID21481.v1	Type 2 diabetes	8	0.87	0.83	0.92	1.53168e-07	1697	40844	0.111275
C4BPB.P20851.OID21481.v1	Type 2 diabetes	9	0.87	0.83	0.91	4.86246e-09	1954	40844	0.518129
C4BPB.P20851.OID21481.v1	Type 2 diabetes	10	0.87	0.84	0.91	5.99258e-09	2150	40844	0.232528
C4BPB.P20851.OID21481.v1	Type 2 diabetes	11	0.88	0.84	0.92	3.29977e-09	2337	40844	0.14532
C4BPB.P20851.OID21481.v1	Type 2 diabetes	12	0.88	0.84	0.91	1.44446e-09	2436	40844	0.1689
C4BPB.P20851.OID21481.v1	Type 2 diabetes	13	0.88	0.84	0.91	1.16351e-09	2486	40844	0.191575
C4BPB.P20851.OID21481.v1	Type 2 diabetes	14	0.88	0.84	0.92	1.60549e-09	2493	40844	0.157354
C4BPB.P20851.OID21481.v1	Type 2 diabetes	15	0.88	0.84	0.92	1.77894e-09	2494	40844	0.148055
C4BPB.P20851.OID21481.v1	Type 2 diabetes	16	0.88	0.84	0.92	1.77894e-09	2494	40844	0.148055
C4BPB.P20851.OID21481.v1	Type 2 diabetes	17	0.88	0.84	0.92	1.77894e-09	2494	40844	0.148055
TNFRSF12A.Q9NP84.OID21482.v1	Type 2 diabetes	1	1.2	1.02	1.41	0.0314486	185	40844	0.388616
TNFRSF12A.Q9NP84.OID21482.v1	Type 2 diabetes	2	1.28	1.14	1.44	2.09888e-05	373	40844	0.0916803
TNFRSF12A.Q9NP84.OID21482.v1	Type 2 diabetes	3	1.3	1.19	1.43	1.67826e-08	587	40844	0.0939717
TNFRSF12A.Q9NP84.OID21482.v1	Type 2 diabetes	4	1.28	1.18	1.39	7.88727e-10	801	40844	0.42014
TNFRSF12A.Q9NP84.OID21482.v1	Type 2 diabetes	5	1.29	1.2	1.38	3.3621e-12	998	40844	0.359239
TNFRSF12A.Q9NP84.OID21482.v1	Type 2 diabetes	6	1.31	1.23	1.39	1.88842e-16	1244	40844	0.271607
TNFRSF12A.Q9NP84.OID21482.v1	Type 2 diabetes	7	1.29	1.22	1.37	1.03464e-17	1472	40844	0.894489
TNFRSF12A.Q9NP84.OID21482.v1	Type 2 diabetes	8	1.29	1.22	1.36	6.08762e-20	1697	40844	0.729679
TNFRSF12A.Q9NP84.OID21482.v1	Type 2 diabetes	9	1.27	1.21	1.34	7.60119e-21	1954	40844	0.230485
TNFRSF12A.Q9NP84.OID21482.v1	Type 2 diabetes	10	1.28	1.22	1.34	4.49204e-23	2150	40844	0.396936
TNFRSF12A.Q9NP84.OID21482.v1	Type 2 diabetes	11	1.27	1.22	1.33	2.03309e-24	2337	40844	0.393736
TNFRSF12A.Q9NP84.OID21482.v1	Type 2 diabetes	12	1.28	1.23	1.34	4.88492e-27	2436	40844	0.925213
TNFRSF12A.Q9NP84.OID21482.v1	Type 2 diabetes	13	1.29	1.23	1.35	5.72803e-28	2486	40844	0.858119
TNFRSF12A.Q9NP84.OID21482.v1	Type 2 diabetes	14	1.29	1.23	1.35	3.0019e-28	2493	40844	0.795499
TNFRSF12A.Q9NP84.OID21482.v1	Type 2 diabetes	15	1.29	1.23	1.35	2.54855e-28	2494	40844	0.785447
TNFRSF12A.Q9NP84.OID21482.v1	Type 2 diabetes	16	1.29	1.23	1.35	2.54855e-28	2494	40844	0.785447
TNFRSF12A.Q9NP84.OID21482.v1	Type 2 diabetes	17	1.29	1.23	1.35	2.54855e-28	2494	40844	0.785447
CD1C.P29017.OID21483.v1	Type 2 diabetes	1	0.75	0.65	0.87	0.000194022	185	40844	0.359977
CD1C.P29017.OID21483.v1	Type 2 diabetes	2	0.82	0.73	0.91	0.00016897	373	40844	0.123646
CD1C.P29017.OID21483.v1	Type 2 diabetes	3	0.85	0.78	0.92	0.000159039	587	40844	0.112863
CD1C.P29017.OID21483.v1	Type 2 diabetes	4	0.83	0.77	0.89	2.67699e-07	801	40844	0.94645
CD1C.P29017.OID21483.v1	Type 2 diabetes	5	0.84	0.78	0.89	7.01048e-08	998	40844	0.774667
CD1C.P29017.OID21483.v1	Type 2 diabetes	6	0.85	0.8	0.9	1.89102e-08	1244	40844	0.563454
CD1C.P29017.OID21483.v1	Type 2 diabetes	7	0.86	0.82	0.91	7.30566e-08	1472	40844	0.0743649
CD1C.P29017.OID21483.v1	Type 2 diabetes	8	0.87	0.83	0.92	9.39031e-08	1697	40844	0.0181304
CD1C.P29017.OID21483.v1	Type 2 diabetes	9	0.88	0.84	0.92	5.10837e-08	1954	40844	0.0136335
CD1C.P29017.OID21483.v1	Type 2 diabetes	10	0.88	0.84	0.92	1.18696e-08	2150	40844	0.0163397
CD1C.P29017.OID21483.v1	Type 2 diabetes	11	0.89	0.85	0.93	3.10471e-08	2337	40844	0.00369564
CD1C.P29017.OID21483.v1	Type 2 diabetes	12	0.89	0.85	0.93	1.77861e-08	2436	40844	0.00590085
CD1C.P29017.OID21483.v1	Type 2 diabetes	13	0.89	0.85	0.92	1.17143e-08	2486	40844	0.00857584
CD1C.P29017.OID21483.v1	Type 2 diabetes	14	0.89	0.85	0.93	1.51712e-08	2493	40844	0.00659692
CD1C.P29017.OID21483.v1	Type 2 diabetes	15	0.89	0.85	0.93	1.58111e-08	2494	40844	0.00616351
CD1C.P29017.OID21483.v1	Type 2 diabetes	16	0.89	0.85	0.93	1.58111e-08	2494	40844	0.00616351
CD1C.P29017.OID21483.v1	Type 2 diabetes	17	0.89	0.85	0.93	1.58111e-08	2494	40844	0.00616351
L1CAM.P32004.OID21484.v1	Type 2 diabetes	1	0.97	0.84	1.13	0.707416	185	40844	0.373327
L1CAM.P32004.OID21484.v1	Type 2 diabetes	2	0.99	0.89	1.1	0.81495	373	40844	0.494505
L1CAM.P32004.OID21484.v1	Type 2 diabetes	3	1.05	0.97	1.14	0.226424	587	40844	0.0189227
L1CAM.P32004.OID21484.v1	Type 2 diabetes	4	1.07	1	1.15	0.045679	801	40844	0.00717014
L1CAM.P32004.OID21484.v1	Type 2 diabetes	5	1.06	1	1.13	0.0670796	998	40844	0.200043
L1CAM.P32004.OID21484.v1	Type 2 diabetes	6	1.08	1.02	1.14	0.00706624	1244	40844	0.0870168
L1CAM.P32004.OID21484.v1	Type 2 diabetes	7	1.1	1.04	1.16	0.000427182	1472	40844	0.0228124
L1CAM.P32004.OID21484.v1	Type 2 diabetes	8	1.11	1.06	1.16	2.81105e-05	1697	40844	0.0284699
L1CAM.P32004.OID21484.v1	Type 2 diabetes	9	1.12	1.07	1.17	2.40308e-06	1954	40844	0.0492669
L1CAM.P32004.OID21484.v1	Type 2 diabetes	10	1.11	1.06	1.16	3.32313e-06	2150	40844	0.157016
L1CAM.P32004.OID21484.v1	Type 2 diabetes	11	1.09	1.05	1.14	4.34735e-05	2337	40844	0.893016
L1CAM.P32004.OID21484.v1	Type 2 diabetes	12	1.09	1.04	1.13	6.50836e-05	2436	40844	0.922084
L1CAM.P32004.OID21484.v1	Type 2 diabetes	13	1.09	1.04	1.13	6.33286e-05	2486	40844	0.925693
L1CAM.P32004.OID21484.v1	Type 2 diabetes	14	1.09	1.04	1.13	6.16434e-05	2493	40844	0.941263
L1CAM.P32004.OID21484.v1	Type 2 diabetes	15	1.09	1.04	1.13	5.82364e-05	2494	40844	0.958802
L1CAM.P32004.OID21484.v1	Type 2 diabetes	16	1.09	1.04	1.13	5.82364e-05	2494	40844	0.958802
L1CAM.P32004.OID21484.v1	Type 2 diabetes	17	1.09	1.04	1.13	5.82364e-05	2494	40844	0.958802
FOLR3.P41439.OID21485.v1	Type 2 diabetes	1	1.07	0.92	1.26	0.381587	185	40844	0.424373
FOLR3.P41439.OID21485.v1	Type 2 diabetes	2	0.99	0.89	1.11	0.881581	373	40844	0.290815
FOLR3.P41439.OID21485.v1	Type 2 diabetes	3	1.03	0.94	1.12	0.54178	587	40844	0.63083
FOLR3.P41439.OID21485.v1	Type 2 diabetes	4	1	0.92	1.07	0.922214	801	40844	0.372371
FOLR3.P41439.OID21485.v1	Type 2 diabetes	5	1	0.94	1.07	0.950456	998	40844	0.843918
FOLR3.P41439.OID21485.v1	Type 2 diabetes	6	1.01	0.95	1.08	0.686134	1244	40844	0.896423
FOLR3.P41439.OID21485.v1	Type 2 diabetes	7	1.01	0.95	1.07	0.777651	1472	40844	0.701038
FOLR3.P41439.OID21485.v1	Type 2 diabetes	8	1.03	0.97	1.08	0.319354	1697	40844	0.401897
FOLR3.P41439.OID21485.v1	Type 2 diabetes	9	1.03	0.98	1.08	0.234862	1954	40844	0.402891
FOLR3.P41439.OID21485.v1	Type 2 diabetes	10	1.04	0.99	1.08	0.133159	2150	40844	0.154273
FOLR3.P41439.OID21485.v1	Type 2 diabetes	11	1.04	0.99	1.09	0.0945856	2337	40844	0.162394
FOLR3.P41439.OID21485.v1	Type 2 diabetes	12	1.04	1	1.09	0.0616577	2436	40844	0.100786
FOLR3.P41439.OID21485.v1	Type 2 diabetes	13	1.04	1	1.09	0.0512914	2486	40844	0.099076
FOLR3.P41439.OID21485.v1	Type 2 diabetes	14	1.04	1	1.09	0.0567431	2493	40844	0.120644
FOLR3.P41439.OID21485.v1	Type 2 diabetes	15	1.04	1	1.09	0.0496469	2494	40844	0.0988834
FOLR3.P41439.OID21485.v1	Type 2 diabetes	16	1.04	1	1.09	0.0496469	2494	40844	0.0988834
FOLR3.P41439.OID21485.v1	Type 2 diabetes	17	1.04	1	1.09	0.0496469	2494	40844	0.0988834
NBL1.P41271.OID21486.v1	Type 2 diabetes	1	0.92	0.79	1.07	0.263091	185	40844	0.756052
NBL1.P41271.OID21486.v1	Type 2 diabetes	2	0.93	0.83	1.03	0.158978	373	40844	0.546307
NBL1.P41271.OID21486.v1	Type 2 diabetes	3	0.99	0.91	1.08	0.777857	587	40844	0.0151526
NBL1.P41271.OID21486.v1	Type 2 diabetes	4	0.99	0.92	1.07	0.882541	801	40844	0.0315637
NBL1.P41271.OID21486.v1	Type 2 diabetes	5	1.01	0.94	1.08	0.846134	998	40844	0.0489104
NBL1.P41271.OID21486.v1	Type 2 diabetes	6	1.03	0.97	1.09	0.358127	1244	40844	0.0341407
NBL1.P41271.OID21486.v1	Type 2 diabetes	7	1.04	0.98	1.09	0.213814	1472	40844	0.0722367
NBL1.P41271.OID21486.v1	Type 2 diabetes	8	1.05	1	1.11	0.06415	1697	40844	0.0763416
NBL1.P41271.OID21486.v1	Type 2 diabetes	9	1.04	0.99	1.09	0.153715	1954	40844	0.887875
NBL1.P41271.OID21486.v1	Type 2 diabetes	10	1.04	1	1.09	0.0721398	2150	40844	0.441978
NBL1.P41271.OID21486.v1	Type 2 diabetes	11	1.05	1	1.09	0.039997	2337	40844	0.319817
NBL1.P41271.OID21486.v1	Type 2 diabetes	12	1.05	1.01	1.1	0.0277295	2436	40844	0.246577
NBL1.P41271.OID21486.v1	Type 2 diabetes	13	1.05	1.01	1.09	0.0281718	2486	40844	0.266702
NBL1.P41271.OID21486.v1	Type 2 diabetes	14	1.05	1.01	1.1	0.0268101	2493	40844	0.261263
NBL1.P41271.OID21486.v1	Type 2 diabetes	15	1.05	1.01	1.1	0.0259986	2494	40844	0.254194
NBL1.P41271.OID21486.v1	Type 2 diabetes	16	1.05	1.01	1.1	0.0259986	2494	40844	0.254194
NBL1.P41271.OID21486.v1	Type 2 diabetes	17	1.05	1.01	1.1	0.0259986	2494	40844	0.254194
PODXL2.Q9NZ53.OID21487.v1	Type 2 diabetes	1	0.83	0.72	0.96	0.0131011	185	40844	0.567736
PODXL2.Q9NZ53.OID21487.v1	Type 2 diabetes	2	0.84	0.76	0.93	0.00113037	373	40844	0.642758
PODXL2.Q9NZ53.OID21487.v1	Type 2 diabetes	3	0.84	0.77	0.91	2.005e-05	587	40844	0.822139
PODXL2.Q9NZ53.OID21487.v1	Type 2 diabetes	4	0.84	0.78	0.9	5.37591e-07	801	40844	0.649626
PODXL2.Q9NZ53.OID21487.v1	Type 2 diabetes	5	0.83	0.78	0.88	5.71716e-09	998	40844	0.426391
PODXL2.Q9NZ53.OID21487.v1	Type 2 diabetes	6	0.85	0.8	0.9	7.97208e-09	1244	40844	0.650953
PODXL2.Q9NZ53.OID21487.v1	Type 2 diabetes	7	0.84	0.8	0.89	9.37526e-11	1472	40844	0.981232
PODXL2.Q9NZ53.OID21487.v1	Type 2 diabetes	8	0.85	0.81	0.89	1.74851e-11	1697	40844	0.742199
PODXL2.Q9NZ53.OID21487.v1	Type 2 diabetes	9	0.85	0.81	0.89	5.38784e-13	1954	40844	0.723693
PODXL2.Q9NZ53.OID21487.v1	Type 2 diabetes	10	0.86	0.82	0.89	1.048e-12	2150	40844	0.371287
PODXL2.Q9NZ53.OID21487.v1	Type 2 diabetes	11	0.85	0.82	0.89	2.091e-14	2337	40844	0.806773
PODXL2.Q9NZ53.OID21487.v1	Type 2 diabetes	12	0.85	0.82	0.89	1.23138e-14	2436	40844	0.706082
PODXL2.Q9NZ53.OID21487.v1	Type 2 diabetes	13	0.85	0.82	0.89	5.22356e-15	2486	40844	0.823417
PODXL2.Q9NZ53.OID21487.v1	Type 2 diabetes	14	0.85	0.82	0.89	8.25592e-15	2493	40844	0.720783
PODXL2.Q9NZ53.OID21487.v1	Type 2 diabetes	15	0.85	0.82	0.89	9.29345e-15	2494	40844	0.687829
PODXL2.Q9NZ53.OID21487.v1	Type 2 diabetes	16	0.85	0.82	0.89	9.29345e-15	2494	40844	0.687829
PODXL2.Q9NZ53.OID21487.v1	Type 2 diabetes	17	0.85	0.82	0.89	9.29345e-15	2494	40844	0.687829
SEZ6L.Q9BYH1.OID21488.v1	Type 2 diabetes	1	0.86	0.73	1	0.0510652	185	40844	0.0206702
SEZ6L.Q9BYH1.OID21488.v1	Type 2 diabetes	2	0.87	0.78	0.97	0.0135324	373	40844	0.249748
SEZ6L.Q9BYH1.OID21488.v1	Type 2 diabetes	3	0.89	0.82	0.97	0.00950771	587	40844	0.390862
SEZ6L.Q9BYH1.OID21488.v1	Type 2 diabetes	4	0.92	0.85	0.99	0.0304702	801	40844	0.0893848
SEZ6L.Q9BYH1.OID21488.v1	Type 2 diabetes	5	0.91	0.85	0.97	0.00561435	998	40844	0.417626
SEZ6L.Q9BYH1.OID21488.v1	Type 2 diabetes	6	0.93	0.87	0.99	0.0156102	1244	40844	0.345111
SEZ6L.Q9BYH1.OID21488.v1	Type 2 diabetes	7	0.93	0.88	0.98	0.00642952	1472	40844	0.290021
SEZ6L.Q9BYH1.OID21488.v1	Type 2 diabetes	8	0.94	0.89	0.99	0.0205941	1697	40844	0.098129
SEZ6L.Q9BYH1.OID21488.v1	Type 2 diabetes	9	0.94	0.89	0.98	0.0100031	1954	40844	0.303523
SEZ6L.Q9BYH1.OID21488.v1	Type 2 diabetes	10	0.95	0.91	0.99	0.0228004	2150	40844	0.0797259
SEZ6L.Q9BYH1.OID21488.v1	Type 2 diabetes	11	0.94	0.9	0.99	0.0118375	2337	40844	0.123369
SEZ6L.Q9BYH1.OID21488.v1	Type 2 diabetes	12	0.95	0.91	0.99	0.0172282	2436	40844	0.070138
SEZ6L.Q9BYH1.OID21488.v1	Type 2 diabetes	13	0.95	0.91	0.99	0.0133645	2486	40844	0.108577
SEZ6L.Q9BYH1.OID21488.v1	Type 2 diabetes	14	0.95	0.91	0.99	0.0144055	2493	40844	0.0929182
SEZ6L.Q9BYH1.OID21488.v1	Type 2 diabetes	15	0.95	0.91	0.99	0.0153403	2494	40844	0.0847947
SEZ6L.Q9BYH1.OID21488.v1	Type 2 diabetes	16	0.95	0.91	0.99	0.0153403	2494	40844	0.0847947
SEZ6L.Q9BYH1.OID21488.v1	Type 2 diabetes	17	0.95	0.91	0.99	0.0153403	2494	40844	0.0847947
MDK.P21741.OID21489.v1	Type 2 diabetes	1	1.25	1.08	1.45	0.00319514	185	40844	0.611386
MDK.P21741.OID21489.v1	Type 2 diabetes	2	1.21	1.09	1.34	0.00034529	373	40844	0.445812
MDK.P21741.OID21489.v1	Type 2 diabetes	3	1.23	1.13	1.34	8.6148e-07	587	40844	0.803879
MDK.P21741.OID21489.v1	Type 2 diabetes	4	1.19	1.11	1.28	1.62428e-06	801	40844	0.40851
MDK.P21741.OID21489.v1	Type 2 diabetes	5	1.18	1.1	1.26	6.84776e-07	998	40844	0.314398
MDK.P21741.OID21489.v1	Type 2 diabetes	6	1.17	1.1	1.24	1.2355e-07	1244	40844	0.159665
MDK.P21741.OID21489.v1	Type 2 diabetes	7	1.17	1.11	1.23	1.36693e-08	1472	40844	0.234871
MDK.P21741.OID21489.v1	Type 2 diabetes	8	1.18	1.12	1.24	1.08189e-10	1697	40844	0.49559
MDK.P21741.OID21489.v1	Type 2 diabetes	9	1.16	1.11	1.22	1.06579e-10	1954	40844	0.137679
MDK.P21741.OID21489.v1	Type 2 diabetes	10	1.16	1.11	1.22	8.74342e-12	2150	40844	0.32868
MDK.P21741.OID21489.v1	Type 2 diabetes	11	1.16	1.12	1.21	1.33194e-12	2337	40844	0.443945
MDK.P21741.OID21489.v1	Type 2 diabetes	12	1.16	1.12	1.21	5.66423e-13	2436	40844	0.509073
MDK.P21741.OID21489.v1	Type 2 diabetes	13	1.17	1.12	1.21	1.62435e-13	2486	40844	0.653727
MDK.P21741.OID21489.v1	Type 2 diabetes	14	1.16	1.12	1.21	1.65939e-13	2493	40844	0.643553
MDK.P21741.OID21489.v1	Type 2 diabetes	15	1.16	1.12	1.21	1.76142e-13	2494	40844	0.62549
MDK.P21741.OID21489.v1	Type 2 diabetes	16	1.16	1.12	1.21	1.76142e-13	2494	40844	0.62549
MDK.P21741.OID21489.v1	Type 2 diabetes	17	1.16	1.12	1.21	1.76142e-13	2494	40844	0.62549
NECTIN4.Q96NY8.OID21490.v1	Type 2 diabetes	1	0.93	0.81	1.08	0.356881	185	40844	0.540032
NECTIN4.Q96NY8.OID21490.v1	Type 2 diabetes	2	0.91	0.82	1	0.0552938	373	40844	0.789286
NECTIN4.Q96NY8.OID21490.v1	Type 2 diabetes	3	0.93	0.86	1.01	0.0779926	587	40844	0.35429
NECTIN4.Q96NY8.OID21490.v1	Type 2 diabetes	4	0.95	0.89	1.02	0.153376	801	40844	0.089086
NECTIN4.Q96NY8.OID21490.v1	Type 2 diabetes	5	0.95	0.89	1.01	0.124593	998	40844	0.224423
NECTIN4.Q96NY8.OID21490.v1	Type 2 diabetes	6	0.97	0.92	1.03	0.306394	1244	40844	0.0996708
NECTIN4.Q96NY8.OID21490.v1	Type 2 diabetes	7	0.97	0.92	1.02	0.299813	1472	40844	0.208542
NECTIN4.Q96NY8.OID21490.v1	Type 2 diabetes	8	0.98	0.93	1.02	0.332446	1697	40844	0.453112
NECTIN4.Q96NY8.OID21490.v1	Type 2 diabetes	9	0.97	0.93	1.02	0.189622	1954	40844	0.976684
NECTIN4.Q96NY8.OID21490.v1	Type 2 diabetes	10	0.97	0.93	1.01	0.166766	2150	40844	0.990984
NECTIN4.Q96NY8.OID21490.v1	Type 2 diabetes	11	0.97	0.93	1.01	0.0972632	2337	40844	0.742578
NECTIN4.Q96NY8.OID21490.v1	Type 2 diabetes	12	0.97	0.93	1.01	0.10339	2436	40844	0.873656
NECTIN4.Q96NY8.OID21490.v1	Type 2 diabetes	13	0.97	0.93	1.01	0.0987339	2486	40844	0.876814
NECTIN4.Q96NY8.OID21490.v1	Type 2 diabetes	14	0.97	0.93	1.01	0.092341	2493	40844	0.832326
NECTIN4.Q96NY8.OID21490.v1	Type 2 diabetes	15	0.97	0.93	1.01	0.0966593	2494	40844	0.867755
NECTIN4.Q96NY8.OID21490.v1	Type 2 diabetes	16	0.97	0.93	1.01	0.0966593	2494	40844	0.867755
NECTIN4.Q96NY8.OID21490.v1	Type 2 diabetes	17	0.97	0.93	1.01	0.0966593	2494	40844	0.867755
FLT4.P35916.OID21491.v1	Type 2 diabetes	1	0.98	0.85	1.13	0.780442	185	40844	0.333586
FLT4.P35916.OID21491.v1	Type 2 diabetes	2	1.02	0.92	1.13	0.670137	373	40844	0.852983
FLT4.P35916.OID21491.v1	Type 2 diabetes	3	1.04	0.96	1.13	0.358138	587	40844	0.707331
FLT4.P35916.OID21491.v1	Type 2 diabetes	4	1.05	0.98	1.13	0.144357	801	40844	0.660008
FLT4.P35916.OID21491.v1	Type 2 diabetes	5	1.05	0.99	1.12	0.100836	998	40844	0.625251
FLT4.P35916.OID21491.v1	Type 2 diabetes	6	1.07	1.01	1.14	0.0139534	1244	40844	0.458998
FLT4.P35916.OID21491.v1	Type 2 diabetes	7	1.08	1.03	1.14	0.00315679	1472	40844	0.424345
FLT4.P35916.OID21491.v1	Type 2 diabetes	8	1.09	1.04	1.15	0.000291635	1697	40844	0.144285
FLT4.P35916.OID21491.v1	Type 2 diabetes	9	1.11	1.06	1.16	7.70111e-06	1954	40844	0.0227708
FLT4.P35916.OID21491.v1	Type 2 diabetes	10	1.11	1.06	1.16	3.70267e-06	2150	40844	0.0288053
FLT4.P35916.OID21491.v1	Type 2 diabetes	11	1.1	1.06	1.15	2.56524e-06	2337	40844	0.109394
FLT4.P35916.OID21491.v1	Type 2 diabetes	12	1.1	1.06	1.15	1.85267e-06	2436	40844	0.129424
FLT4.P35916.OID21491.v1	Type 2 diabetes	13	1.1	1.06	1.15	2.07641e-06	2486	40844	0.180362
FLT4.P35916.OID21491.v1	Type 2 diabetes	14	1.1	1.06	1.15	1.60825e-06	2493	40844	0.155261
FLT4.P35916.OID21491.v1	Type 2 diabetes	15	1.1	1.06	1.15	1.51642e-06	2494	40844	0.149546
FLT4.P35916.OID21491.v1	Type 2 diabetes	16	1.1	1.06	1.15	1.51642e-06	2494	40844	0.149546
FLT4.P35916.OID21491.v1	Type 2 diabetes	17	1.1	1.06	1.15	1.51642e-06	2494	40844	0.149546
MANSC1.Q9H8J5.OID21492.v1	Type 2 diabetes	1	0.89	0.77	1.03	0.104842	185	40844	0.99294
MANSC1.Q9H8J5.OID21492.v1	Type 2 diabetes	2	0.88	0.8	0.98	0.0159812	373	40844	0.406234
MANSC1.Q9H8J5.OID21492.v1	Type 2 diabetes	3	0.88	0.81	0.95	0.00147322	587	40844	0.709676
MANSC1.Q9H8J5.OID21492.v1	Type 2 diabetes	4	0.89	0.83	0.95	0.000747296	801	40844	0.260924
MANSC1.Q9H8J5.OID21492.v1	Type 2 diabetes	5	0.87	0.82	0.92	8.39847e-06	998	40844	0.890158
MANSC1.Q9H8J5.OID21492.v1	Type 2 diabetes	6	0.86	0.81	0.91	1.07165e-07	1244	40844	0.314544
MANSC1.Q9H8J5.OID21492.v1	Type 2 diabetes	7	0.87	0.83	0.92	3.28881e-07	1472	40844	0.694176
MANSC1.Q9H8J5.OID21492.v1	Type 2 diabetes	8	0.89	0.85	0.93	1.17396e-06	1697	40844	0.279068
MANSC1.Q9H8J5.OID21492.v1	Type 2 diabetes	9	0.89	0.85	0.93	1.68467e-07	1954	40844	0.490734
MANSC1.Q9H8J5.OID21492.v1	Type 2 diabetes	10	0.89	0.85	0.93	3.75396e-08	2150	40844	0.482652
MANSC1.Q9H8J5.OID21492.v1	Type 2 diabetes	11	0.89	0.85	0.92	9.05667e-09	2337	40844	0.566666
MANSC1.Q9H8J5.OID21492.v1	Type 2 diabetes	12	0.89	0.85	0.92	5.37963e-09	2436	40844	0.522712
MANSC1.Q9H8J5.OID21492.v1	Type 2 diabetes	13	0.89	0.86	0.93	9.15676e-09	2486	40844	0.38765
MANSC1.Q9H8J5.OID21492.v1	Type 2 diabetes	14	0.89	0.85	0.93	7.25811e-09	2493	40844	0.433439
MANSC1.Q9H8J5.OID21492.v1	Type 2 diabetes	15	0.89	0.85	0.93	8.25678e-09	2494	40844	0.409089
MANSC1.Q9H8J5.OID21492.v1	Type 2 diabetes	16	0.89	0.85	0.93	8.25678e-09	2494	40844	0.409089
MANSC1.Q9H8J5.OID21492.v1	Type 2 diabetes	17	0.89	0.85	0.93	8.25678e-09	2494	40844	0.409089
TGFBR2.P37173.OID21493.v1	Type 2 diabetes	1	0.88	0.75	1.03	0.109256	185	40844	0.977373
TGFBR2.P37173.OID21493.v1	Type 2 diabetes	2	0.95	0.84	1.06	0.346891	373	40844	0.155271
TGFBR2.P37173.OID21493.v1	Type 2 diabetes	3	0.98	0.89	1.07	0.672	587	40844	0.0489247
TGFBR2.P37173.OID21493.v1	Type 2 diabetes	4	1	0.93	1.08	0.948164	801	40844	0.0395386
TGFBR2.P37173.OID21493.v1	Type 2 diabetes	5	1	0.93	1.07	0.901227	998	40844	0.190059
TGFBR2.P37173.OID21493.v1	Type 2 diabetes	6	1.03	0.96	1.09	0.427462	1244	40844	0.13746
TGFBR2.P37173.OID21493.v1	Type 2 diabetes	7	1.03	0.98	1.1	0.257579	1472	40844	0.168568
TGFBR2.P37173.OID21493.v1	Type 2 diabetes	8	1.05	1	1.11	0.0722461	1697	40844	0.116422
TGFBR2.P37173.OID21493.v1	Type 2 diabetes	9	1.05	1	1.1	0.0706409	1954	40844	0.442209
TGFBR2.P37173.OID21493.v1	Type 2 diabetes	10	1.05	1	1.1	0.0755542	2150	40844	0.470988
TGFBR2.P37173.OID21493.v1	Type 2 diabetes	11	1.04	1	1.09	0.0763262	2337	40844	0.616059
TGFBR2.P37173.OID21493.v1	Type 2 diabetes	12	1.04	1	1.09	0.0624856	2436	40844	0.487531
TGFBR2.P37173.OID21493.v1	Type 2 diabetes	13	1.05	1	1.09	0.054344	2486	40844	0.482133
TGFBR2.P37173.OID21493.v1	Type 2 diabetes	14	1.05	1	1.09	0.0537062	2493	40844	0.496126
TGFBR2.P37173.OID21493.v1	Type 2 diabetes	15	1.05	1	1.09	0.0524618	2494	40844	0.493155
TGFBR2.P37173.OID21493.v1	Type 2 diabetes	16	1.05	1	1.09	0.0524618	2494	40844	0.493155
TGFBR2.P37173.OID21493.v1	Type 2 diabetes	17	1.05	1	1.09	0.0524618	2494	40844	0.493155
NELL1.Q92832.OID21494.v1	Type 2 diabetes	1	0.77	0.66	0.88	0.000249444	185	40844	0.233593
NELL1.Q92832.OID21494.v1	Type 2 diabetes	2	0.85	0.77	0.94	0.0015259	373	40844	0.0193518
NELL1.Q92832.OID21494.v1	Type 2 diabetes	3	0.86	0.79	0.93	0.000247044	587	40844	0.143494
NELL1.Q92832.OID21494.v1	Type 2 diabetes	4	0.84	0.78	0.9	5.06751e-07	801	40844	0.792121
NELL1.Q92832.OID21494.v1	Type 2 diabetes	5	0.85	0.8	0.9	2.64982e-07	998	40844	0.794008
NELL1.Q92832.OID21494.v1	Type 2 diabetes	6	0.86	0.82	0.91	1.15868e-07	1244	40844	0.278204
NELL1.Q92832.OID21494.v1	Type 2 diabetes	7	0.84	0.8	0.89	7.89068e-11	1472	40844	0.778683
NELL1.Q92832.OID21494.v1	Type 2 diabetes	8	0.85	0.81	0.89	4.8972e-11	1697	40844	0.696564
NELL1.Q92832.OID21494.v1	Type 2 diabetes	9	0.88	0.84	0.92	4.78299e-09	1954	40844	0.0256755
NELL1.Q92832.OID21494.v1	Type 2 diabetes	10	0.87	0.83	0.91	1.39359e-10	2150	40844	0.155147
NELL1.Q92832.OID21494.v1	Type 2 diabetes	11	0.87	0.84	0.91	7.33018e-11	2337	40844	0.136906
NELL1.Q92832.OID21494.v1	Type 2 diabetes	12	0.87	0.84	0.91	9.73972e-12	2436	40844	0.299115
NELL1.Q92832.OID21494.v1	Type 2 diabetes	13	0.87	0.84	0.91	6.82564e-12	2486	40844	0.287818
NELL1.Q92832.OID21494.v1	Type 2 diabetes	14	0.87	0.84	0.91	1.08322e-11	2493	40844	0.235827
NELL1.Q92832.OID21494.v1	Type 2 diabetes	15	0.87	0.84	0.91	1.23246e-11	2494	40844	0.218832
NELL1.Q92832.OID21494.v1	Type 2 diabetes	16	0.87	0.84	0.91	1.23246e-11	2494	40844	0.218832
NELL1.Q92832.OID21494.v1	Type 2 diabetes	17	0.87	0.84	0.91	1.23246e-11	2494	40844	0.218832
TXNDC15.Q96J42.OID21495.v1	Type 2 diabetes	1	1.03	0.89	1.19	0.72255	185	40844	0.367597
TXNDC15.Q96J42.OID21495.v1	Type 2 diabetes	2	1	0.9	1.11	0.960562	373	40844	0.323835
TXNDC15.Q96J42.OID21495.v1	Type 2 diabetes	3	1.03	0.95	1.12	0.431098	587	40844	0.576333
TXNDC15.Q96J42.OID21495.v1	Type 2 diabetes	4	1	0.94	1.08	0.892328	801	40844	0.376646
TXNDC15.Q96J42.OID21495.v1	Type 2 diabetes	5	1.02	0.96	1.09	0.468584	998	40844	0.624175
TXNDC15.Q96J42.OID21495.v1	Type 2 diabetes	6	1.02	0.96	1.08	0.486334	1244	40844	0.962181
TXNDC15.Q96J42.OID21495.v1	Type 2 diabetes	7	1.02	0.96	1.07	0.56789	1472	40844	0.715655
TXNDC15.Q96J42.OID21495.v1	Type 2 diabetes	8	1.01	0.97	1.06	0.582028	1697	40844	0.646013
TXNDC15.Q96J42.OID21495.v1	Type 2 diabetes	9	1.02	0.98	1.07	0.38491	1954	40844	0.87275
TXNDC15.Q96J42.OID21495.v1	Type 2 diabetes	10	1.02	0.98	1.07	0.2613	2150	40844	0.684338
TXNDC15.Q96J42.OID21495.v1	Type 2 diabetes	11	1.04	0.99	1.08	0.100709	2337	40844	0.237757
TXNDC15.Q96J42.OID21495.v1	Type 2 diabetes	12	1.04	1	1.08	0.0815933	2436	40844	0.199208
TXNDC15.Q96J42.OID21495.v1	Type 2 diabetes	13	1.04	1	1.08	0.0617853	2486	40844	0.12844
TXNDC15.Q96J42.OID21495.v1	Type 2 diabetes	14	1.04	1	1.08	0.0557335	2493	40844	0.112627
TXNDC15.Q96J42.OID21495.v1	Type 2 diabetes	15	1.04	1	1.08	0.0580626	2494	40844	0.121561
TXNDC15.Q96J42.OID21495.v1	Type 2 diabetes	16	1.04	1	1.08	0.0580626	2494	40844	0.121561
TXNDC15.Q96J42.OID21495.v1	Type 2 diabetes	17	1.04	1	1.08	0.0580626	2494	40844	0.121561
TEK.Q02763.OID21496.v1	Type 2 diabetes	1	1.23	1.06	1.42	0.00610912	185	40844	0.938004
TEK.Q02763.OID21496.v1	Type 2 diabetes	2	1.36	1.23	1.51	6.73824e-09	373	40844	0.246683
TEK.Q02763.OID21496.v1	Type 2 diabetes	3	1.38	1.27	1.49	5.47092e-14	587	40844	0.300271
TEK.Q02763.OID21496.v1	Type 2 diabetes	4	1.37	1.28	1.47	2.80268e-18	801	40844	0.726626
TEK.Q02763.OID21496.v1	Type 2 diabetes	5	1.36	1.28	1.45	1.36329e-21	998	40844	0.838414
TEK.Q02763.OID21496.v1	Type 2 diabetes	6	1.34	1.27	1.42	6.6216e-24	1244	40844	0.553529
TEK.Q02763.OID21496.v1	Type 2 diabetes	7	1.33	1.26	1.4	1.70382e-26	1472	40844	0.396456
TEK.Q02763.OID21496.v1	Type 2 diabetes	8	1.3	1.24	1.37	1.53398e-26	1697	40844	0.0678644
TEK.Q02763.OID21496.v1	Type 2 diabetes	9	1.29	1.23	1.35	1.09932e-27	1954	40844	0.0460603
TEK.Q02763.OID21496.v1	Type 2 diabetes	10	1.28	1.22	1.33	2.80686e-28	2150	40844	0.0420646
TEK.Q02763.OID21496.v1	Type 2 diabetes	11	1.26	1.21	1.32	1.92857e-28	2337	40844	0.00933368
TEK.Q02763.OID21496.v1	Type 2 diabetes	12	1.26	1.21	1.32	1.4491e-29	2436	40844	0.0212634
TEK.Q02763.OID21496.v1	Type 2 diabetes	13	1.27	1.22	1.32	2.11163e-30	2486	40844	0.0365307
TEK.Q02763.OID21496.v1	Type 2 diabetes	14	1.27	1.22	1.32	2.27643e-30	2493	40844	0.0324095
TEK.Q02763.OID21496.v1	Type 2 diabetes	15	1.27	1.22	1.32	1.35427e-30	2494	40844	0.0405541
TEK.Q02763.OID21496.v1	Type 2 diabetes	16	1.27	1.22	1.32	1.35427e-30	2494	40844	0.0405541
TEK.Q02763.OID21496.v1	Type 2 diabetes	17	1.27	1.22	1.32	1.35427e-30	2494	40844	0.0405541
KDR.P35968.OID21497.v1	Type 2 diabetes	1	0.95	0.82	1.11	0.532053	185	40844	0.00296857
KDR.P35968.OID21497.v1	Type 2 diabetes	2	0.99	0.89	1.1	0.901848	373	40844	0.533502
KDR.P35968.OID21497.v1	Type 2 diabetes	3	1.03	0.94	1.12	0.532525	587	40844	0.834191
KDR.P35968.OID21497.v1	Type 2 diabetes	4	1.04	0.96	1.11	0.347461	801	40844	0.822146
KDR.P35968.OID21497.v1	Type 2 diabetes	5	1.04	0.97	1.11	0.2736	998	40844	0.814817
KDR.P35968.OID21497.v1	Type 2 diabetes	6	1.05	0.99	1.11	0.0975196	1244	40844	0.375632
KDR.P35968.OID21497.v1	Type 2 diabetes	7	1.07	1.02	1.13	0.0112688	1472	40844	0.0762866
KDR.P35968.OID21497.v1	Type 2 diabetes	8	1.08	1.02	1.13	0.00369943	1697	40844	0.0543557
KDR.P35968.OID21497.v1	Type 2 diabetes	9	1.08	1.03	1.13	0.00107473	1954	40844	0.0324273
KDR.P35968.OID21497.v1	Type 2 diabetes	10	1.08	1.03	1.13	0.00101164	2150	40844	0.0733519
KDR.P35968.OID21497.v1	Type 2 diabetes	11	1.07	1.03	1.12	0.000942729	2337	40844	0.212859
KDR.P35968.OID21497.v1	Type 2 diabetes	12	1.08	1.03	1.12	0.000463729	2436	40844	0.122984
KDR.P35968.OID21497.v1	Type 2 diabetes	13	1.08	1.03	1.12	0.000400404	2486	40844	0.1237
KDR.P35968.OID21497.v1	Type 2 diabetes	14	1.08	1.03	1.12	0.000334894	2493	40844	0.111044
KDR.P35968.OID21497.v1	Type 2 diabetes	15	1.08	1.04	1.12	0.000314091	2494	40844	0.103817
KDR.P35968.OID21497.v1	Type 2 diabetes	16	1.08	1.04	1.12	0.000314091	2494	40844	0.103817
KDR.P35968.OID21497.v1	Type 2 diabetes	17	1.08	1.04	1.12	0.000314091	2494	40844	0.103817
NT5E.P21589.OID21498.v1	Type 2 diabetes	1	1.07	0.92	1.24	0.379075	185	40844	0.820196
NT5E.P21589.OID21498.v1	Type 2 diabetes	2	1.1	0.99	1.22	0.0787042	373	40844	0.467607
NT5E.P21589.OID21498.v1	Type 2 diabetes	3	1.12	1.03	1.22	0.00951216	587	40844	0.52895
NT5E.P21589.OID21498.v1	Type 2 diabetes	4	1.12	1.04	1.2	0.00257566	801	40844	0.805669
NT5E.P21589.OID21498.v1	Type 2 diabetes	5	1.13	1.06	1.21	0.000160288	998	40844	0.318773
NT5E.P21589.OID21498.v1	Type 2 diabetes	6	1.15	1.09	1.22	1.42513e-06	1244	40844	0.199188
NT5E.P21589.OID21498.v1	Type 2 diabetes	7	1.18	1.12	1.24	2.44608e-09	1472	40844	0.0327993
NT5E.P21589.OID21498.v1	Type 2 diabetes	8	1.18	1.13	1.25	3.29073e-11	1697	40844	0.0272005
NT5E.P21589.OID21498.v1	Type 2 diabetes	9	1.19	1.14	1.25	1.20165e-13	1954	40844	0.0198719
NT5E.P21589.OID21498.v1	Type 2 diabetes	10	1.2	1.15	1.26	2.49948e-16	2150	40844	0.00591891
NT5E.P21589.OID21498.v1	Type 2 diabetes	11	1.2	1.15	1.25	9.8023e-17	2337	40844	0.0486518
NT5E.P21589.OID21498.v1	Type 2 diabetes	12	1.19	1.14	1.24	2.3599e-16	2436	40844	0.129982
NT5E.P21589.OID21498.v1	Type 2 diabetes	13	1.19	1.15	1.24	5.10553e-17	2486	40844	0.0863477
NT5E.P21589.OID21498.v1	Type 2 diabetes	14	1.19	1.15	1.25	3.327e-17	2493	40844	0.0783006
NT5E.P21589.OID21498.v1	Type 2 diabetes	15	1.2	1.15	1.25	2.73379e-17	2494	40844	0.0720293
NT5E.P21589.OID21498.v1	Type 2 diabetes	16	1.2	1.15	1.25	2.73379e-17	2494	40844	0.0720293
NT5E.P21589.OID21498.v1	Type 2 diabetes	17	1.2	1.15	1.25	2.73379e-17	2494	40844	0.0720293
KLK1.P06870.OID21499.v1	Type 2 diabetes	1	1.02	0.89	1.18	0.745721	185	40844	0.311459
KLK1.P06870.OID21499.v1	Type 2 diabetes	2	1	0.9	1.1	0.962013	373	40844	0.91599
KLK1.P06870.OID21499.v1	Type 2 diabetes	3	1.03	0.95	1.12	0.430024	587	40844	0.305758
KLK1.P06870.OID21499.v1	Type 2 diabetes	4	1.01	0.94	1.08	0.84874	801	40844	0.882494
KLK1.P06870.OID21499.v1	Type 2 diabetes	5	1.01	0.95	1.07	0.851841	998	40844	0.942609
KLK1.P06870.OID21499.v1	Type 2 diabetes	6	1.02	0.97	1.08	0.388797	1244	40844	0.276499
KLK1.P06870.OID21499.v1	Type 2 diabetes	7	1.02	0.97	1.07	0.514001	1472	40844	0.592446
KLK1.P06870.OID21499.v1	Type 2 diabetes	8	1.02	0.98	1.07	0.350225	1697	40844	0.563422
KLK1.P06870.OID21499.v1	Type 2 diabetes	9	1.01	0.97	1.05	0.730474	1954	40844	0.591014
KLK1.P06870.OID21499.v1	Type 2 diabetes	10	1	0.96	1.04	0.994949	2150	40844	0.152515
KLK1.P06870.OID21499.v1	Type 2 diabetes	11	1	0.96	1.04	0.865722	2337	40844	0.450837
KLK1.P06870.OID21499.v1	Type 2 diabetes	12	1.01	0.97	1.05	0.732966	2436	40844	0.624291
KLK1.P06870.OID21499.v1	Type 2 diabetes	13	1.01	0.97	1.05	0.753142	2486	40844	0.593269
KLK1.P06870.OID21499.v1	Type 2 diabetes	14	1.01	0.97	1.05	0.71846	2493	40844	0.664761
KLK1.P06870.OID21499.v1	Type 2 diabetes	15	1.01	0.97	1.05	0.698006	2494	40844	0.702794
KLK1.P06870.OID21499.v1	Type 2 diabetes	16	1.01	0.97	1.05	0.698006	2494	40844	0.702794
KLK1.P06870.OID21499.v1	Type 2 diabetes	17	1.01	0.97	1.05	0.698006	2494	40844	0.702794
CTSF.Q9UBX1.OID21500.v1	Type 2 diabetes	1	1.08	0.93	1.26	0.289598	185	40844	0.57751
CTSF.Q9UBX1.OID21500.v1	Type 2 diabetes	2	1.07	0.96	1.19	0.230508	373	40844	0.490586
CTSF.Q9UBX1.OID21500.v1	Type 2 diabetes	3	1.1	1.01	1.2	0.022071	587	40844	0.996753
CTSF.Q9UBX1.OID21500.v1	Type 2 diabetes	4	1.12	1.04	1.2	0.00206139	801	40844	0.468484
CTSF.Q9UBX1.OID21500.v1	Type 2 diabetes	5	1.13	1.06	1.2	0.000285589	998	40844	0.36049
CTSF.Q9UBX1.OID21500.v1	Type 2 diabetes	6	1.13	1.06	1.19	6.07824e-05	1244	40844	0.654195
CTSF.Q9UBX1.OID21500.v1	Type 2 diabetes	7	1.12	1.06	1.18	5.93267e-05	1472	40844	0.955972
CTSF.Q9UBX1.OID21500.v1	Type 2 diabetes	8	1.11	1.05	1.16	8.13773e-05	1697	40844	0.431503
CTSF.Q9UBX1.OID21500.v1	Type 2 diabetes	9	1.07	1.02	1.12	0.00381746	1954	40844	0.00494757
CTSF.Q9UBX1.OID21500.v1	Type 2 diabetes	10	1.07	1.02	1.11	0.00485706	2150	40844	0.00695716
CTSF.Q9UBX1.OID21500.v1	Type 2 diabetes	11	1.06	1.02	1.11	0.00569153	2337	40844	0.0151062
CTSF.Q9UBX1.OID21500.v1	Type 2 diabetes	12	1.06	1.02	1.11	0.00470954	2436	40844	0.0323611
CTSF.Q9UBX1.OID21500.v1	Type 2 diabetes	13	1.06	1.01	1.1	0.00796165	2486	40844	0.0143974
CTSF.Q9UBX1.OID21500.v1	Type 2 diabetes	14	1.06	1.02	1.1	0.00646876	2493	40844	0.0226882
CTSF.Q9UBX1.OID21500.v1	Type 2 diabetes	15	1.06	1.02	1.1	0.00640424	2494	40844	0.0223596
CTSF.Q9UBX1.OID21500.v1	Type 2 diabetes	16	1.06	1.02	1.1	0.00640424	2494	40844	0.0223596
CTSF.Q9UBX1.OID21500.v1	Type 2 diabetes	17	1.06	1.02	1.1	0.00640424	2494	40844	0.0223596
CIAPIN1.Q6FI81.OID21501.v1	Type 2 diabetes	1	1.12	0.97	1.3	0.117319	185	40844	0.0992662
CIAPIN1.Q6FI81.OID21501.v1	Type 2 diabetes	2	1.04	0.94	1.15	0.459332	373	40844	0.0615733
CIAPIN1.Q6FI81.OID21501.v1	Type 2 diabetes	3	1.07	0.98	1.16	0.123834	587	40844	0.802426
CIAPIN1.Q6FI81.OID21501.v1	Type 2 diabetes	4	1.04	0.96	1.11	0.340074	801	40844	0.163357
CIAPIN1.Q6FI81.OID21501.v1	Type 2 diabetes	5	1.04	0.97	1.1	0.271268	998	40844	0.472912
CIAPIN1.Q6FI81.OID21501.v1	Type 2 diabetes	6	1.04	0.98	1.1	0.224884	1244	40844	0.531873
CIAPIN1.Q6FI81.OID21501.v1	Type 2 diabetes	7	1.03	0.98	1.08	0.290839	1472	40844	0.350853
CIAPIN1.Q6FI81.OID21501.v1	Type 2 diabetes	8	1.04	0.99	1.09	0.0999762	1697	40844	0.914165
CIAPIN1.Q6FI81.OID21501.v1	Type 2 diabetes	9	1.05	1	1.09	0.0504321	1954	40844	0.68583
CIAPIN1.Q6FI81.OID21501.v1	Type 2 diabetes	10	1.04	1	1.09	0.0483157	2150	40844	0.718808
CIAPIN1.Q6FI81.OID21501.v1	Type 2 diabetes	11	1.04	1	1.09	0.0506244	2337	40844	0.948059
CIAPIN1.Q6FI81.OID21501.v1	Type 2 diabetes	12	1.04	0.99	1.08	0.0880082	2436	40844	0.639254
CIAPIN1.Q6FI81.OID21501.v1	Type 2 diabetes	13	1.04	1	1.08	0.0769658	2486	40844	0.639776
CIAPIN1.Q6FI81.OID21501.v1	Type 2 diabetes	14	1.04	1	1.08	0.0776082	2493	40844	0.622223
CIAPIN1.Q6FI81.OID21501.v1	Type 2 diabetes	15	1.04	1	1.08	0.0793383	2494	40844	0.609751
CIAPIN1.Q6FI81.OID21501.v1	Type 2 diabetes	16	1.04	1	1.08	0.0793383	2494	40844	0.609751
CIAPIN1.Q6FI81.OID21501.v1	Type 2 diabetes	17	1.04	1	1.08	0.0793383	2494	40844	0.609751
ADAMTS8.Q9UP79.OID21502.v1	Type 2 diabetes	1	0.72	0.62	0.84	1.42762e-05	185	40844	0.596252
ADAMTS8.Q9UP79.OID21502.v1	Type 2 diabetes	2	0.78	0.7	0.86	2.20615e-06	373	40844	0.212812
ADAMTS8.Q9UP79.OID21502.v1	Type 2 diabetes	3	0.83	0.76	0.9	5.81419e-06	587	40844	0.0206894
ADAMTS8.Q9UP79.OID21502.v1	Type 2 diabetes	4	0.84	0.78	0.9	1.74235e-06	801	40844	0.0233247
ADAMTS8.Q9UP79.OID21502.v1	Type 2 diabetes	5	0.84	0.79	0.89	5.58278e-08	998	40844	0.175367
ADAMTS8.Q9UP79.OID21502.v1	Type 2 diabetes	6	0.87	0.82	0.92	9.79963e-07	1244	40844	0.00884325
ADAMTS8.Q9UP79.OID21502.v1	Type 2 diabetes	7	0.88	0.84	0.93	2.07516e-06	1472	40844	0.0020794
ADAMTS8.Q9UP79.OID21502.v1	Type 2 diabetes	8	0.89	0.85	0.94	7.51952e-06	1697	40844	0.00102449
ADAMTS8.Q9UP79.OID21502.v1	Type 2 diabetes	9	0.9	0.86	0.94	2.11897e-06	1954	40844	0.00905581
ADAMTS8.Q9UP79.OID21502.v1	Type 2 diabetes	10	0.9	0.87	0.94	5.48664e-06	2150	40844	0.00325187
ADAMTS8.Q9UP79.OID21502.v1	Type 2 diabetes	11	0.91	0.87	0.95	6.93274e-06	2337	40844	0.00176838
ADAMTS8.Q9UP79.OID21502.v1	Type 2 diabetes	12	0.91	0.88	0.95	1.09626e-05	2436	40844	0.00100173
ADAMTS8.Q9UP79.OID21502.v1	Type 2 diabetes	13	0.91	0.88	0.95	6.21872e-06	2486	40844	0.00217912
ADAMTS8.Q9UP79.OID21502.v1	Type 2 diabetes	14	0.91	0.88	0.95	6.98749e-06	2493	40844	0.00174157
ADAMTS8.Q9UP79.OID21502.v1	Type 2 diabetes	15	0.91	0.88	0.95	8.06417e-06	2494	40844	0.00142686
ADAMTS8.Q9UP79.OID21502.v1	Type 2 diabetes	16	0.91	0.88	0.95	8.06417e-06	2494	40844	0.00142686
ADAMTS8.Q9UP79.OID21502.v1	Type 2 diabetes	17	0.91	0.88	0.95	8.06417e-06	2494	40844	0.00142686
SIAE.Q9HAT2.OID21503.v1	Type 2 diabetes	1	1.27	1.09	1.47	0.0016672	185	40844	0.276751
SIAE.Q9HAT2.OID21503.v1	Type 2 diabetes	2	1.29	1.16	1.43	2.43252e-06	373	40844	0.705081
SIAE.Q9HAT2.OID21503.v1	Type 2 diabetes	3	1.28	1.18	1.4	5.2633e-09	587	40844	0.829174
SIAE.Q9HAT2.OID21503.v1	Type 2 diabetes	4	1.24	1.15	1.33	7.90079e-09	801	40844	0.203922
SIAE.Q9HAT2.OID21503.v1	Type 2 diabetes	5	1.23	1.15	1.31	7.26932e-10	998	40844	0.232699
SIAE.Q9HAT2.OID21503.v1	Type 2 diabetes	6	1.21	1.14	1.28	7.36543e-11	1244	40844	0.193038
SIAE.Q9HAT2.OID21503.v1	Type 2 diabetes	7	1.2	1.14	1.27	1.70801e-11	1472	40844	0.118712
SIAE.Q9HAT2.OID21503.v1	Type 2 diabetes	8	1.21	1.15	1.27	1.11729e-13	1697	40844	0.272914
SIAE.Q9HAT2.OID21503.v1	Type 2 diabetes	9	1.2	1.14	1.25	2.12158e-14	1954	40844	0.159751
SIAE.Q9HAT2.OID21503.v1	Type 2 diabetes	10	1.19	1.14	1.24	1.11666e-14	2150	40844	0.134215
SIAE.Q9HAT2.OID21503.v1	Type 2 diabetes	11	1.18	1.13	1.23	4.18182e-15	2337	40844	0.124377
SIAE.Q9HAT2.OID21503.v1	Type 2 diabetes	12	1.18	1.13	1.23	3.81976e-15	2436	40844	0.097009
SIAE.Q9HAT2.OID21503.v1	Type 2 diabetes	13	1.18	1.13	1.23	2.0268e-15	2486	40844	0.113159
SIAE.Q9HAT2.OID21503.v1	Type 2 diabetes	14	1.18	1.13	1.23	3.66584e-15	2493	40844	0.0815571
SIAE.Q9HAT2.OID21503.v1	Type 2 diabetes	15	1.18	1.13	1.23	4.09181e-15	2494	40844	0.0767921
SIAE.Q9HAT2.OID21503.v1	Type 2 diabetes	16	1.18	1.13	1.23	4.09181e-15	2494	40844	0.0767921
SIAE.Q9HAT2.OID21503.v1	Type 2 diabetes	17	1.18	1.13	1.23	4.09181e-15	2494	40844	0.0767921
IL13RA1.P78552.OID21504.v1	Type 2 diabetes	1	1.21	1.04	1.4	0.0125833	185	40844	0.392612
IL13RA1.P78552.OID21504.v1	Type 2 diabetes	2	1.22	1.1	1.36	0.000177107	373	40844	0.82694
IL13RA1.P78552.OID21504.v1	Type 2 diabetes	3	1.19	1.1	1.3	3.9529e-05	587	40844	0.646486
IL13RA1.P78552.OID21504.v1	Type 2 diabetes	4	1.2	1.12	1.29	6.83601e-07	801	40844	0.790572
IL13RA1.P78552.OID21504.v1	Type 2 diabetes	5	1.19	1.12	1.27	8.9813e-08	998	40844	0.632798
IL13RA1.P78552.OID21504.v1	Type 2 diabetes	6	1.22	1.15	1.29	1.37313e-11	1244	40844	0.701572
IL13RA1.P78552.OID21504.v1	Type 2 diabetes	7	1.2	1.14	1.27	1.11299e-11	1472	40844	0.53362
IL13RA1.P78552.OID21504.v1	Type 2 diabetes	8	1.19	1.14	1.25	1.54262e-12	1697	40844	0.454032
IL13RA1.P78552.OID21504.v1	Type 2 diabetes	9	1.21	1.15	1.26	1.1457e-15	1954	40844	0.849503
IL13RA1.P78552.OID21504.v1	Type 2 diabetes	10	1.21	1.16	1.27	3.43722e-18	2150	40844	0.451023
IL13RA1.P78552.OID21504.v1	Type 2 diabetes	11	1.21	1.16	1.26	1.29922e-18	2337	40844	0.887085
IL13RA1.P78552.OID21504.v1	Type 2 diabetes	12	1.21	1.16	1.26	5.01433e-19	2436	40844	0.968292
IL13RA1.P78552.OID21504.v1	Type 2 diabetes	13	1.21	1.16	1.26	3.1281e-20	2486	40844	0.641546
IL13RA1.P78552.OID21504.v1	Type 2 diabetes	14	1.21	1.16	1.26	4.15742e-20	2493	40844	0.723466
IL13RA1.P78552.OID21504.v1	Type 2 diabetes	15	1.21	1.16	1.26	3.28528e-20	2494	40844	0.694594
IL13RA1.P78552.OID21504.v1	Type 2 diabetes	16	1.21	1.16	1.26	3.28528e-20	2494	40844	0.694594
IL13RA1.P78552.OID21504.v1	Type 2 diabetes	17	1.21	1.16	1.26	3.28528e-20	2494	40844	0.694594
WFDC2.Q14508.OID21505.v1	Type 2 diabetes	1	1.21	1.02	1.44	0.0311313	185	40844	0.764668
WFDC2.Q14508.OID21505.v1	Type 2 diabetes	2	1.24	1.09	1.4	0.000669704	373	40844	0.662782
WFDC2.Q14508.OID21505.v1	Type 2 diabetes	3	1.21	1.1	1.33	0.000149853	587	40844	0.652306
WFDC2.Q14508.OID21505.v1	Type 2 diabetes	4	1.17	1.07	1.27	0.000277147	801	40844	0.909265
WFDC2.Q14508.OID21505.v1	Type 2 diabetes	5	1.14	1.06	1.23	0.000497686	998	40844	0.517863
WFDC2.Q14508.OID21505.v1	Type 2 diabetes	6	1.14	1.06	1.21	0.000232179	1244	40844	0.351235
WFDC2.Q14508.OID21505.v1	Type 2 diabetes	7	1.15	1.08	1.23	6.23877e-06	1472	40844	0.942098
WFDC2.Q14508.OID21505.v1	Type 2 diabetes	8	1.14	1.08	1.21	9.61187e-06	1697	40844	0.0944988
WFDC2.Q14508.OID21505.v1	Type 2 diabetes	9	1.12	1.06	1.18	6.51936e-05	1954	40844	0.0040777
WFDC2.Q14508.OID21505.v1	Type 2 diabetes	10	1.11	1.05	1.17	0.000107306	2150	40844	0.00334406
WFDC2.Q14508.OID21505.v1	Type 2 diabetes	11	1.11	1.05	1.16	5.28392e-05	2337	40844	0.0497814
WFDC2.Q14508.OID21505.v1	Type 2 diabetes	12	1.11	1.06	1.17	1.37464e-05	2436	40844	0.187998
WFDC2.Q14508.OID21505.v1	Type 2 diabetes	13	1.12	1.06	1.17	6.40933e-06	2486	40844	0.299169
WFDC2.Q14508.OID21505.v1	Type 2 diabetes	14	1.12	1.07	1.17	5.384e-06	2493	40844	0.34512
WFDC2.Q14508.OID21505.v1	Type 2 diabetes	15	1.12	1.07	1.17	4.82981e-06	2494	40844	0.356055
WFDC2.Q14508.OID21505.v1	Type 2 diabetes	16	1.12	1.07	1.17	4.82981e-06	2494	40844	0.356055
WFDC2.Q14508.OID21505.v1	Type 2 diabetes	17	1.12	1.07	1.17	4.82981e-06	2494	40844	0.356055
SNAP29.O95721.OID21506.v1	Type 2 diabetes	1	1.12	0.97	1.3	0.112147	185	40844	0.102883
SNAP29.O95721.OID21506.v1	Type 2 diabetes	2	1.08	0.97	1.19	0.150021	373	40844	0.353216
SNAP29.O95721.OID21506.v1	Type 2 diabetes	3	1.09	1.01	1.18	0.0325046	587	40844	0.80607
SNAP29.O95721.OID21506.v1	Type 2 diabetes	4	1.07	1	1.15	0.0560162	801	40844	0.261098
SNAP29.O95721.OID21506.v1	Type 2 diabetes	5	1.08	1.01	1.14	0.0224835	998	40844	0.660853
SNAP29.O95721.OID21506.v1	Type 2 diabetes	6	1.07	1.01	1.13	0.0240435	1244	40844	0.47522
SNAP29.O95721.OID21506.v1	Type 2 diabetes	7	1.06	1.01	1.12	0.0262446	1472	40844	0.348213
SNAP29.O95721.OID21506.v1	Type 2 diabetes	8	1.07	1.02	1.12	0.00554633	1697	40844	0.972226
SNAP29.O95721.OID21506.v1	Type 2 diabetes	9	1.07	1.02	1.12	0.00441849	1954	40844	0.819073
SNAP29.O95721.OID21506.v1	Type 2 diabetes	10	1.06	1.02	1.11	0.00462917	2150	40844	0.802274
SNAP29.O95721.OID21506.v1	Type 2 diabetes	11	1.06	1.02	1.11	0.00271687	2337	40844	0.895599
SNAP29.O95721.OID21506.v1	Type 2 diabetes	12	1.06	1.02	1.1	0.00390625	2436	40844	0.693727
SNAP29.O95721.OID21506.v1	Type 2 diabetes	13	1.06	1.02	1.11	0.00275288	2486	40844	0.795057
SNAP29.O95721.OID21506.v1	Type 2 diabetes	14	1.06	1.02	1.1	0.00295575	2493	40844	0.747774
SNAP29.O95721.OID21506.v1	Type 2 diabetes	15	1.06	1.02	1.1	0.00317595	2494	40844	0.717976
SNAP29.O95721.OID21506.v1	Type 2 diabetes	16	1.06	1.02	1.1	0.00317595	2494	40844	0.717976
SNAP29.O95721.OID21506.v1	Type 2 diabetes	17	1.06	1.02	1.1	0.00317595	2494	40844	0.717976
FGFBP1.Q14512.OID21507.v1	Type 2 diabetes	1	0.49	0.42	0.57	1.17077e-20	185	40844	0.833515
FGFBP1.Q14512.OID21507.v1	Type 2 diabetes	2	0.54	0.49	0.6	2.70317e-29	373	40844	0.132521
FGFBP1.Q14512.OID21507.v1	Type 2 diabetes	3	0.56	0.52	0.61	2.52694e-39	587	40844	0.19457
FGFBP1.Q14512.OID21507.v1	Type 2 diabetes	4	0.59	0.55	0.63	2.95631e-46	801	40844	0.0365032
FGFBP1.Q14512.OID21507.v1	Type 2 diabetes	5	0.61	0.57	0.65	2.21322e-50	998	40844	0.00454424
FGFBP1.Q14512.OID21507.v1	Type 2 diabetes	6	0.61	0.58	0.65	2.61178e-59	1244	40844	0.0704686
FGFBP1.Q14512.OID21507.v1	Type 2 diabetes	7	0.63	0.6	0.67	1.4493e-61	1472	40844	0.00165076
FGFBP1.Q14512.OID21507.v1	Type 2 diabetes	8	0.65	0.62	0.69	2.2074e-62	1697	40844	1.37353e-05
FGFBP1.Q14512.OID21507.v1	Type 2 diabetes	9	0.66	0.63	0.69	2.52199e-68	1954	40844	0.000156514
FGFBP1.Q14512.OID21507.v1	Type 2 diabetes	10	0.67	0.64	0.7	2.87653e-72	2150	40844	0.000175152
FGFBP1.Q14512.OID21507.v1	Type 2 diabetes	11	0.67	0.64	0.7	1.02701e-76	2337	40844	0.00064767
FGFBP1.Q14512.OID21507.v1	Type 2 diabetes	12	0.67	0.64	0.7	1.17107e-77	2436	40844	0.000411427
FGFBP1.Q14512.OID21507.v1	Type 2 diabetes	13	0.67	0.64	0.7	1.47346e-79	2486	40844	0.00119215
FGFBP1.Q14512.OID21507.v1	Type 2 diabetes	14	0.67	0.64	0.7	1.02671e-79	2493	40844	0.00119856
FGFBP1.Q14512.OID21507.v1	Type 2 diabetes	15	0.67	0.64	0.7	9.30003e-80	2494	40844	0.00121921
FGFBP1.Q14512.OID21507.v1	Type 2 diabetes	16	0.67	0.64	0.7	9.30003e-80	2494	40844	0.00121921
FGFBP1.Q14512.OID21507.v1	Type 2 diabetes	17	0.67	0.64	0.7	9.30003e-80	2494	40844	0.00121921
XPNPEP2.O43895.OID21508.v1	Type 2 diabetes	1	0.91	0.79	1.05	0.176692	185	40844	0.0629691
XPNPEP2.O43895.OID21508.v1	Type 2 diabetes	2	0.92	0.84	1.02	0.128744	373	40844	0.310077
XPNPEP2.O43895.OID21508.v1	Type 2 diabetes	3	0.96	0.88	1.04	0.314252	587	40844	0.688366
XPNPEP2.O43895.OID21508.v1	Type 2 diabetes	4	0.94	0.88	1.01	0.080444	801	40844	0.542569
XPNPEP2.O43895.OID21508.v1	Type 2 diabetes	5	0.94	0.88	1	0.0477561	998	40844	0.580523
XPNPEP2.O43895.OID21508.v1	Type 2 diabetes	6	0.94	0.89	1	0.0328672	1244	40844	0.534895
XPNPEP2.O43895.OID21508.v1	Type 2 diabetes	7	0.96	0.91	1.01	0.0797974	1472	40844	0.569578
XPNPEP2.O43895.OID21508.v1	Type 2 diabetes	8	0.97	0.92	1.01	0.154671	1697	40844	0.188195
XPNPEP2.O43895.OID21508.v1	Type 2 diabetes	9	0.97	0.92	1.01	0.127523	1954	40844	0.314829
XPNPEP2.O43895.OID21508.v1	Type 2 diabetes	10	0.97	0.93	1.01	0.181129	2150	40844	0.141366
XPNPEP2.O43895.OID21508.v1	Type 2 diabetes	11	0.97	0.94	1.01	0.20395	2337	40844	0.107108
XPNPEP2.O43895.OID21508.v1	Type 2 diabetes	12	0.97	0.93	1.01	0.173282	2436	40844	0.181566
XPNPEP2.O43895.OID21508.v1	Type 2 diabetes	13	0.97	0.93	1.01	0.129883	2486	40844	0.297566
XPNPEP2.O43895.OID21508.v1	Type 2 diabetes	14	0.97	0.93	1.01	0.130781	2493	40844	0.294107
XPNPEP2.O43895.OID21508.v1	Type 2 diabetes	15	0.97	0.93	1.01	0.129061	2494	40844	0.303052
XPNPEP2.O43895.OID21508.v1	Type 2 diabetes	16	0.97	0.93	1.01	0.129061	2494	40844	0.303052
XPNPEP2.O43895.OID21508.v1	Type 2 diabetes	17	0.97	0.93	1.01	0.129061	2494	40844	0.303052
P4HB.P07237.OID21509.v1	Type 2 diabetes	1	1.11	0.96	1.29	0.153992	185	40844	0.288413
P4HB.P07237.OID21509.v1	Type 2 diabetes	2	1.14	1.03	1.27	0.0149196	373	40844	0.880739
P4HB.P07237.OID21509.v1	Type 2 diabetes	3	1.18	1.08	1.28	0.000160757	587	40844	0.389785
P4HB.P07237.OID21509.v1	Type 2 diabetes	4	1.14	1.06	1.22	0.000567214	801	40844	0.410533
P4HB.P07237.OID21509.v1	Type 2 diabetes	5	1.16	1.08	1.23	1.0843e-05	998	40844	0.702337
P4HB.P07237.OID21509.v1	Type 2 diabetes	6	1.16	1.09	1.23	5.34824e-07	1244	40844	0.811899
P4HB.P07237.OID21509.v1	Type 2 diabetes	7	1.16	1.1	1.22	3.9132e-08	1472	40844	0.881093
P4HB.P07237.OID21509.v1	Type 2 diabetes	8	1.17	1.12	1.23	2.44713e-10	1697	40844	0.39576
P4HB.P07237.OID21509.v1	Type 2 diabetes	9	1.18	1.13	1.24	7.05113e-13	1954	40844	0.177946
P4HB.P07237.OID21509.v1	Type 2 diabetes	10	1.19	1.14	1.24	7.61784e-15	2150	40844	0.073864
P4HB.P07237.OID21509.v1	Type 2 diabetes	11	1.19	1.14	1.24	1.03311e-15	2337	40844	0.165079
P4HB.P07237.OID21509.v1	Type 2 diabetes	12	1.19	1.14	1.24	6.11072e-16	2436	40844	0.229337
P4HB.P07237.OID21509.v1	Type 2 diabetes	13	1.19	1.14	1.24	2.04116e-16	2486	40844	0.19697
P4HB.P07237.OID21509.v1	Type 2 diabetes	14	1.19	1.14	1.24	1.34091e-16	2493	40844	0.179383
P4HB.P07237.OID21509.v1	Type 2 diabetes	15	1.19	1.14	1.24	1.46624e-16	2494	40844	0.188295
P4HB.P07237.OID21509.v1	Type 2 diabetes	16	1.19	1.14	1.24	1.46624e-16	2494	40844	0.188295
P4HB.P07237.OID21509.v1	Type 2 diabetes	17	1.19	1.14	1.24	1.46624e-16	2494	40844	0.188295
ERBB4.Q15303.OID21510.v1	Type 2 diabetes	1	1.23	1.06	1.42	0.00696535	185	40844	0.973774
ERBB4.Q15303.OID21510.v1	Type 2 diabetes	2	1.29	1.16	1.43	1.55212e-06	373	40844	0.223188
ERBB4.Q15303.OID21510.v1	Type 2 diabetes	3	1.33	1.22	1.44	1.90854e-11	587	40844	0.134582
ERBB4.Q15303.OID21510.v1	Type 2 diabetes	4	1.32	1.23	1.41	2.38335e-14	801	40844	0.251278
ERBB4.Q15303.OID21510.v1	Type 2 diabetes	5	1.28	1.2	1.37	1.14464e-14	998	40844	0.991525
ERBB4.Q15303.OID21510.v1	Type 2 diabetes	6	1.26	1.19	1.33	4.26613e-15	1244	40844	0.230851
ERBB4.Q15303.OID21510.v1	Type 2 diabetes	7	1.25	1.19	1.32	3.95717e-17	1472	40844	0.564874
ERBB4.Q15303.OID21510.v1	Type 2 diabetes	8	1.23	1.18	1.3	2.58631e-17	1697	40844	0.161067
ERBB4.Q15303.OID21510.v1	Type 2 diabetes	9	1.22	1.17	1.28	7.65548e-18	1954	40844	0.0543471
ERBB4.Q15303.OID21510.v1	Type 2 diabetes	10	1.21	1.16	1.27	4.09042e-18	2150	40844	0.048544
ERBB4.Q15303.OID21510.v1	Type 2 diabetes	11	1.21	1.16	1.26	3.88419e-19	2337	40844	0.137336
ERBB4.Q15303.OID21510.v1	Type 2 diabetes	12	1.2	1.15	1.25	8.85441e-19	2436	40844	0.0973807
ERBB4.Q15303.OID21510.v1	Type 2 diabetes	13	1.2	1.15	1.25	2.37702e-18	2486	40844	0.0545891
ERBB4.Q15303.OID21510.v1	Type 2 diabetes	14	1.2	1.15	1.25	1.27815e-18	2493	40844	0.0742914
ERBB4.Q15303.OID21510.v1	Type 2 diabetes	15	1.2	1.15	1.25	9.37316e-19	2494	40844	0.0852525
ERBB4.Q15303.OID21510.v1	Type 2 diabetes	16	1.2	1.15	1.25	9.37316e-19	2494	40844	0.0852525
ERBB4.Q15303.OID21510.v1	Type 2 diabetes	17	1.2	1.15	1.25	9.37316e-19	2494	40844	0.0852525
SPARC.P09486.OID21511.v1	Type 2 diabetes	1	1.09	0.95	1.26	0.229138	185	40844	0.210563
SPARC.P09486.OID21511.v1	Type 2 diabetes	2	1.09	0.98	1.2	0.110289	373	40844	0.896578
SPARC.P09486.OID21511.v1	Type 2 diabetes	3	1.1	1.02	1.2	0.0173067	587	40844	0.696395
SPARC.P09486.OID21511.v1	Type 2 diabetes	4	1.08	1.01	1.16	0.028831	801	40844	0.599029
SPARC.P09486.OID21511.v1	Type 2 diabetes	5	1.08	1.01	1.15	0.0191916	998	40844	0.703516
SPARC.P09486.OID21511.v1	Type 2 diabetes	6	1.07	1.01	1.13	0.0171429	1244	40844	0.524848
SPARC.P09486.OID21511.v1	Type 2 diabetes	7	1.08	1.02	1.13	0.00446768	1472	40844	0.892438
SPARC.P09486.OID21511.v1	Type 2 diabetes	8	1.08	1.03	1.13	0.00124805	1697	40844	0.941834
SPARC.P09486.OID21511.v1	Type 2 diabetes	9	1.07	1.03	1.12	0.00204485	1954	40844	0.57244
SPARC.P09486.OID21511.v1	Type 2 diabetes	10	1.06	1.02	1.11	0.00473208	2150	40844	0.324579
SPARC.P09486.OID21511.v1	Type 2 diabetes	11	1.07	1.03	1.11	0.00149916	2337	40844	0.717222
SPARC.P09486.OID21511.v1	Type 2 diabetes	12	1.07	1.03	1.11	0.000848882	2436	40844	0.91809
SPARC.P09486.OID21511.v1	Type 2 diabetes	13	1.07	1.03	1.12	0.00043221	2486	40844	0.827679
SPARC.P09486.OID21511.v1	Type 2 diabetes	14	1.07	1.03	1.12	0.000453525	2493	40844	0.86558
SPARC.P09486.OID21511.v1	Type 2 diabetes	15	1.07	1.03	1.12	0.000474917	2494	40844	0.886005
SPARC.P09486.OID21511.v1	Type 2 diabetes	16	1.07	1.03	1.12	0.000474917	2494	40844	0.886005
SPARC.P09486.OID21511.v1	Type 2 diabetes	17	1.07	1.03	1.12	0.000474917	2494	40844	0.886005
TFPI2.P48307.OID21512.v1	Type 2 diabetes	1	1.03	0.89	1.21	0.666129	185	40844	0.784724
TFPI2.P48307.OID21512.v1	Type 2 diabetes	2	1.16	1.04	1.3	0.00641814	373	40844	0.118581
TFPI2.P48307.OID21512.v1	Type 2 diabetes	3	1.14	1.05	1.24	0.00305771	587	40844	0.58289
TFPI2.P48307.OID21512.v1	Type 2 diabetes	4	1.09	1.01	1.18	0.0187741	801	40844	0.252896
TFPI2.P48307.OID21512.v1	Type 2 diabetes	5	1.09	1.02	1.16	0.0131525	998	40844	0.622242
TFPI2.P48307.OID21512.v1	Type 2 diabetes	6	1.11	1.04	1.18	0.000791596	1244	40844	0.715282
TFPI2.P48307.OID21512.v1	Type 2 diabetes	7	1.12	1.06	1.19	2.85035e-05	1472	40844	0.44221
TFPI2.P48307.OID21512.v1	Type 2 diabetes	8	1.12	1.07	1.18	1.00789e-05	1697	40844	0.627486
TFPI2.P48307.OID21512.v1	Type 2 diabetes	9	1.13	1.08	1.19	4.50543e-07	1954	40844	0.425042
TFPI2.P48307.OID21512.v1	Type 2 diabetes	10	1.13	1.08	1.19	8.38489e-08	2150	40844	0.22242
TFPI2.P48307.OID21512.v1	Type 2 diabetes	11	1.13	1.08	1.18	3.07873e-08	2337	40844	0.24683
TFPI2.P48307.OID21512.v1	Type 2 diabetes	12	1.14	1.09	1.19	5.66186e-09	2436	40844	0.124489
TFPI2.P48307.OID21512.v1	Type 2 diabetes	13	1.14	1.09	1.19	2.31666e-09	2486	40844	0.110531
TFPI2.P48307.OID21512.v1	Type 2 diabetes	14	1.14	1.09	1.19	1.85404e-09	2493	40844	0.101144
TFPI2.P48307.OID21512.v1	Type 2 diabetes	15	1.14	1.09	1.19	1.72743e-09	2494	40844	0.100542
TFPI2.P48307.OID21512.v1	Type 2 diabetes	16	1.14	1.09	1.19	1.72743e-09	2494	40844	0.100542
TFPI2.P48307.OID21512.v1	Type 2 diabetes	17	1.14	1.09	1.19	1.72743e-09	2494	40844	0.100542
MSRA.Q9UJ68.OID21513.v1	Type 2 diabetes	1	1.07	0.92	1.24	0.358747	185	40844	0.25165
MSRA.Q9UJ68.OID21513.v1	Type 2 diabetes	2	1.04	0.93	1.15	0.512832	373	40844	0.396764
MSRA.Q9UJ68.OID21513.v1	Type 2 diabetes	3	1.05	0.97	1.15	0.205888	587	40844	0.900928
MSRA.Q9UJ68.OID21513.v1	Type 2 diabetes	4	1.02	0.95	1.1	0.538088	801	40844	0.165885
MSRA.Q9UJ68.OID21513.v1	Type 2 diabetes	5	1.03	0.96	1.09	0.402103	998	40844	0.526156
MSRA.Q9UJ68.OID21513.v1	Type 2 diabetes	6	1.03	0.97	1.09	0.330669	1244	40844	0.635337
MSRA.Q9UJ68.OID21513.v1	Type 2 diabetes	7	1.03	0.97	1.08	0.352246	1472	40844	0.583843
MSRA.Q9UJ68.OID21513.v1	Type 2 diabetes	8	1.04	0.99	1.09	0.147755	1697	40844	0.668869
MSRA.Q9UJ68.OID21513.v1	Type 2 diabetes	9	1.04	0.99	1.09	0.0832954	1954	40844	0.521391
MSRA.Q9UJ68.OID21513.v1	Type 2 diabetes	10	1.04	1	1.09	0.0651017	2150	40844	0.412629
MSRA.Q9UJ68.OID21513.v1	Type 2 diabetes	11	1.04	1	1.08	0.0770617	2337	40844	0.696574
MSRA.Q9UJ68.OID21513.v1	Type 2 diabetes	12	1.03	0.99	1.08	0.117481	2436	40844	0.955871
MSRA.Q9UJ68.OID21513.v1	Type 2 diabetes	13	1.03	0.99	1.07	0.116412	2486	40844	0.887536
MSRA.Q9UJ68.OID21513.v1	Type 2 diabetes	14	1.03	0.99	1.07	0.119312	2493	40844	0.855854
MSRA.Q9UJ68.OID21513.v1	Type 2 diabetes	15	1.03	0.99	1.07	0.126697	2494	40844	0.812434
MSRA.Q9UJ68.OID21513.v1	Type 2 diabetes	16	1.03	0.99	1.07	0.126697	2494	40844	0.812434
MSRA.Q9UJ68.OID21513.v1	Type 2 diabetes	17	1.03	0.99	1.07	0.126697	2494	40844	0.812434
FURIN.P09958.OID21514.v1	Type 2 diabetes	1	1.2	1.02	1.42	0.0298839	185	40844	0.232964
FURIN.P09958.OID21514.v1	Type 2 diabetes	2	1.34	1.2	1.51	6.2498e-07	373	40844	0.166064
FURIN.P09958.OID21514.v1	Type 2 diabetes	3	1.36	1.24	1.49	1.15478e-10	587	40844	0.219838
FURIN.P09958.OID21514.v1	Type 2 diabetes	4	1.39	1.28	1.5	1.37012e-15	801	40844	0.330047
FURIN.P09958.OID21514.v1	Type 2 diabetes	5	1.41	1.31	1.51	1.01163e-20	998	40844	0.0971347
FURIN.P09958.OID21514.v1	Type 2 diabetes	6	1.43	1.34	1.52	1.02312e-27	1244	40844	0.16389
FURIN.P09958.OID21514.v1	Type 2 diabetes	7	1.43	1.35	1.51	2.19655e-32	1472	40844	0.425069
FURIN.P09958.OID21514.v1	Type 2 diabetes	8	1.44	1.36	1.52	6.31645e-39	1697	40844	0.202158
FURIN.P09958.OID21514.v1	Type 2 diabetes	9	1.45	1.38	1.52	1.07474e-45	1954	40844	0.141507
FURIN.P09958.OID21514.v1	Type 2 diabetes	10	1.44	1.37	1.51	1.10177e-48	2150	40844	0.24532
FURIN.P09958.OID21514.v1	Type 2 diabetes	11	1.45	1.38	1.52	6.51836e-54	2337	40844	0.171539
FURIN.P09958.OID21514.v1	Type 2 diabetes	12	1.45	1.39	1.52	7.36013e-57	2436	40844	0.102293
FURIN.P09958.OID21514.v1	Type 2 diabetes	13	1.46	1.39	1.53	2.02909e-59	2486	40844	0.0501799
FURIN.P09958.OID21514.v1	Type 2 diabetes	14	1.46	1.4	1.53	3.1084e-60	2493	40844	0.0373238
FURIN.P09958.OID21514.v1	Type 2 diabetes	15	1.46	1.4	1.53	2.63802e-60	2494	40844	0.0372765
FURIN.P09958.OID21514.v1	Type 2 diabetes	16	1.46	1.4	1.53	2.63802e-60	2494	40844	0.0372765
FURIN.P09958.OID21514.v1	Type 2 diabetes	17	1.46	1.4	1.53	2.63802e-60	2494	40844	0.0372765
CREG1.O75629.OID21515.v1	Type 2 diabetes	1	0.87	0.75	1.01	0.0706748	185	40844	0.644632
CREG1.O75629.OID21515.v1	Type 2 diabetes	2	0.95	0.86	1.06	0.387365	373	40844	0.160734
CREG1.O75629.OID21515.v1	Type 2 diabetes	3	0.93	0.85	1.01	0.0819961	587	40844	0.682025
CREG1.O75629.OID21515.v1	Type 2 diabetes	4	0.94	0.87	1.01	0.0810953	801	40844	0.506516
CREG1.O75629.OID21515.v1	Type 2 diabetes	5	0.99	0.92	1.05	0.659369	998	40844	0.00805905
CREG1.O75629.OID21515.v1	Type 2 diabetes	6	1	0.94	1.06	0.947623	1244	40844	0.0144128
CREG1.O75629.OID21515.v1	Type 2 diabetes	7	1.02	0.97	1.08	0.375901	1472	40844	0.00170411
CREG1.O75629.OID21515.v1	Type 2 diabetes	8	1.03	0.98	1.08	0.259483	1697	40844	0.0111486
CREG1.O75629.OID21515.v1	Type 2 diabetes	9	1.03	0.98	1.08	0.210953	1954	40844	0.0482638
CREG1.O75629.OID21515.v1	Type 2 diabetes	10	1.05	1	1.09	0.0441515	2150	40844	0.00272756
CREG1.O75629.OID21515.v1	Type 2 diabetes	11	1.05	1.01	1.1	0.0198885	2337	40844	0.00238558
CREG1.O75629.OID21515.v1	Type 2 diabetes	12	1.06	1.02	1.1	0.0068864	2436	40844	0.000665623
CREG1.O75629.OID21515.v1	Type 2 diabetes	13	1.06	1.02	1.11	0.00455889	2486	40844	0.000489722
CREG1.O75629.OID21515.v1	Type 2 diabetes	14	1.06	1.02	1.11	0.00464888	2493	40844	0.00057731
CREG1.O75629.OID21515.v1	Type 2 diabetes	15	1.06	1.02	1.11	0.00444678	2494	40844	0.000534947
CREG1.O75629.OID21515.v1	Type 2 diabetes	16	1.06	1.02	1.11	0.00444678	2494	40844	0.000534947
CREG1.O75629.OID21515.v1	Type 2 diabetes	17	1.06	1.02	1.11	0.00444678	2494	40844	0.000534947
PPY.P01298.OID21516.v1	Type 2 diabetes	1	1.2	1.04	1.39	0.0147447	185	40844	0.475671
PPY.P01298.OID21516.v1	Type 2 diabetes	2	1.18	1.07	1.31	0.001483	373	40844	0.763576
PPY.P01298.OID21516.v1	Type 2 diabetes	3	1.15	1.06	1.25	0.00109372	587	40844	0.448705
PPY.P01298.OID21516.v1	Type 2 diabetes	4	1.14	1.06	1.23	0.000244753	801	40844	0.672974
PPY.P01298.OID21516.v1	Type 2 diabetes	5	1.1	1.03	1.17	0.00510638	998	40844	0.0254563
PPY.P01298.OID21516.v1	Type 2 diabetes	6	1.12	1.06	1.19	8.49271e-05	1244	40844	0.742349
PPY.P01298.OID21516.v1	Type 2 diabetes	7	1.1	1.04	1.16	0.000368083	1472	40844	0.136749
PPY.P01298.OID21516.v1	Type 2 diabetes	8	1.08	1.03	1.13	0.00269459	1697	40844	0.00310808
PPY.P01298.OID21516.v1	Type 2 diabetes	9	1.09	1.04	1.14	0.000326285	1954	40844	0.0580627
PPY.P01298.OID21516.v1	Type 2 diabetes	10	1.08	1.04	1.13	0.000357959	2150	40844	0.0463002
PPY.P01298.OID21516.v1	Type 2 diabetes	11	1.08	1.04	1.13	0.000180599	2337	40844	0.131862
PPY.P01298.OID21516.v1	Type 2 diabetes	12	1.09	1.04	1.13	7.01176e-05	2436	40844	0.26985
PPY.P01298.OID21516.v1	Type 2 diabetes	13	1.09	1.04	1.13	6.36233e-05	2486	40844	0.255548
PPY.P01298.OID21516.v1	Type 2 diabetes	14	1.09	1.04	1.13	6.5837e-05	2493	40844	0.247936
PPY.P01298.OID21516.v1	Type 2 diabetes	15	1.09	1.04	1.13	7.09955e-05	2494	40844	0.231738
PPY.P01298.OID21516.v1	Type 2 diabetes	16	1.09	1.04	1.13	7.09955e-05	2494	40844	0.231738
PPY.P01298.OID21516.v1	Type 2 diabetes	17	1.09	1.04	1.13	7.09955e-05	2494	40844	0.231738
KLK8.O60259.OID21517.v1	Type 2 diabetes	1	0.75	0.64	0.87	0.000156195	185	40844	0.194388
KLK8.O60259.OID21517.v1	Type 2 diabetes	2	0.79	0.71	0.87	8.23785e-06	373	40844	0.233334
KLK8.O60259.OID21517.v1	Type 2 diabetes	3	0.86	0.79	0.94	0.000669098	587	40844	0.00284021
KLK8.O60259.OID21517.v1	Type 2 diabetes	4	0.9	0.84	0.97	0.00350581	801	40844	0.000671391
KLK8.O60259.OID21517.v1	Type 2 diabetes	5	0.89	0.84	0.95	0.000617706	998	40844	0.0471796
KLK8.O60259.OID21517.v1	Type 2 diabetes	6	0.91	0.86	0.97	0.00202285	1244	40844	0.00817613
KLK8.O60259.OID21517.v1	Type 2 diabetes	7	0.93	0.88	0.98	0.0101673	1472	40844	0.00410769
KLK8.O60259.OID21517.v1	Type 2 diabetes	8	0.94	0.89	0.99	0.013698	1697	40844	0.0136814
KLK8.O60259.OID21517.v1	Type 2 diabetes	9	0.93	0.89	0.98	0.00411004	1954	40844	0.122924
KLK8.O60259.OID21517.v1	Type 2 diabetes	10	0.93	0.89	0.98	0.00286947	2150	40844	0.240854
KLK8.O60259.OID21517.v1	Type 2 diabetes	11	0.94	0.9	0.98	0.00303173	2337	40844	0.257768
KLK8.O60259.OID21517.v1	Type 2 diabetes	12	0.94	0.9	0.98	0.00340747	2436	40844	0.244306
KLK8.O60259.OID21517.v1	Type 2 diabetes	13	0.94	0.9	0.98	0.00466541	2486	40844	0.160535
KLK8.O60259.OID21517.v1	Type 2 diabetes	14	0.94	0.9	0.98	0.00404466	2493	40844	0.189545
KLK8.O60259.OID21517.v1	Type 2 diabetes	15	0.94	0.9	0.98	0.00416966	2494	40844	0.180957
KLK8.O60259.OID21517.v1	Type 2 diabetes	16	0.94	0.9	0.98	0.00416966	2494	40844	0.180957
KLK8.O60259.OID21517.v1	Type 2 diabetes	17	0.94	0.9	0.98	0.00416966	2494	40844	0.180957
KLK11.Q9UBX7.OID21518.v1	Type 2 diabetes	1	1.02	0.89	1.18	0.757251	185	40844	0.659866
KLK11.Q9UBX7.OID21518.v1	Type 2 diabetes	2	1.02	0.92	1.13	0.747368	373	40844	0.98335
KLK11.Q9UBX7.OID21518.v1	Type 2 diabetes	3	1.01	0.93	1.09	0.870878	587	40844	0.959572
KLK11.Q9UBX7.OID21518.v1	Type 2 diabetes	4	1.02	0.95	1.1	0.517494	801	40844	0.249627
KLK11.Q9UBX7.OID21518.v1	Type 2 diabetes	5	1	0.94	1.06	0.928297	998	40844	0.697871
KLK11.Q9UBX7.OID21518.v1	Type 2 diabetes	6	1.02	0.96	1.08	0.489778	1244	40844	0.501076
KLK11.Q9UBX7.OID21518.v1	Type 2 diabetes	7	1.03	0.97	1.08	0.335799	1472	40844	0.458122
KLK11.Q9UBX7.OID21518.v1	Type 2 diabetes	8	1.02	0.97	1.07	0.487126	1697	40844	0.652478
KLK11.Q9UBX7.OID21518.v1	Type 2 diabetes	9	1.01	0.97	1.06	0.522827	1954	40844	0.393474
KLK11.Q9UBX7.OID21518.v1	Type 2 diabetes	10	1.01	0.97	1.05	0.683805	2150	40844	0.237172
KLK11.Q9UBX7.OID21518.v1	Type 2 diabetes	11	1.01	0.96	1.05	0.803092	2337	40844	0.200902
KLK11.Q9UBX7.OID21518.v1	Type 2 diabetes	12	1.01	0.97	1.05	0.654928	2436	40844	0.413431
KLK11.Q9UBX7.OID21518.v1	Type 2 diabetes	13	1.01	0.97	1.05	0.612208	2486	40844	0.518641
KLK11.Q9UBX7.OID21518.v1	Type 2 diabetes	14	1.01	0.97	1.05	0.612304	2493	40844	0.519973
KLK11.Q9UBX7.OID21518.v1	Type 2 diabetes	15	1.01	0.97	1.05	0.612806	2494	40844	0.51975
KLK11.Q9UBX7.OID21518.v1	Type 2 diabetes	16	1.01	0.97	1.05	0.612806	2494	40844	0.51975
KLK11.Q9UBX7.OID21518.v1	Type 2 diabetes	17	1.01	0.97	1.05	0.612806	2494	40844	0.51975
S100A4.P26447.OID21519.v1	Type 2 diabetes	1	1.09	0.94	1.26	0.252486	185	40844	0.224574
S100A4.P26447.OID21519.v1	Type 2 diabetes	2	1.05	0.95	1.17	0.314744	373	40844	0.531019
S100A4.P26447.OID21519.v1	Type 2 diabetes	3	1.09	1	1.18	0.0427432	587	40844	0.749498
S100A4.P26447.OID21519.v1	Type 2 diabetes	4	1.07	0.99	1.14	0.0769641	801	40844	0.444274
S100A4.P26447.OID21519.v1	Type 2 diabetes	5	1.06	0.99	1.13	0.0728949	998	40844	0.528305
S100A4.P26447.OID21519.v1	Type 2 diabetes	6	1.06	1	1.12	0.0564283	1244	40844	0.671671
S100A4.P26447.OID21519.v1	Type 2 diabetes	7	1.05	1	1.11	0.0535547	1472	40844	0.575736
S100A4.P26447.OID21519.v1	Type 2 diabetes	8	1.06	1.01	1.11	0.0268615	1697	40844	0.885347
S100A4.P26447.OID21519.v1	Type 2 diabetes	9	1.07	1.02	1.11	0.0065149	1954	40844	0.547232
S100A4.P26447.OID21519.v1	Type 2 diabetes	10	1.06	1.01	1.11	0.0101937	2150	40844	0.859072
S100A4.P26447.OID21519.v1	Type 2 diabetes	11	1.05	1.01	1.09	0.0222433	2337	40844	0.560538
S100A4.P26447.OID21519.v1	Type 2 diabetes	12	1.04	1	1.09	0.042169	2436	40844	0.268318
S100A4.P26447.OID21519.v1	Type 2 diabetes	13	1.04	1	1.08	0.0547275	2486	40844	0.16346
S100A4.P26447.OID21519.v1	Type 2 diabetes	14	1.04	1	1.08	0.0576231	2493	40844	0.147305
S100A4.P26447.OID21519.v1	Type 2 diabetes	15	1.04	1	1.08	0.0595681	2494	40844	0.141805
S100A4.P26447.OID21519.v1	Type 2 diabetes	16	1.04	1	1.08	0.0595681	2494	40844	0.141805
S100A4.P26447.OID21519.v1	Type 2 diabetes	17	1.04	1	1.08	0.0595681	2494	40844	0.141805
ERBB2.P04626.OID21520.v1	Type 2 diabetes	1	1.27	1.09	1.49	0.00252881	185	40844	0.921857
ERBB2.P04626.OID21520.v1	Type 2 diabetes	2	1.4	1.25	1.56	2.41566e-09	373	40844	0.174504
ERBB2.P04626.OID21520.v1	Type 2 diabetes	3	1.45	1.33	1.59	1.08348e-16	587	40844	0.0852453
ERBB2.P04626.OID21520.v1	Type 2 diabetes	4	1.45	1.34	1.56	6.52285e-22	801	40844	0.449809
ERBB2.P04626.OID21520.v1	Type 2 diabetes	5	1.48	1.38	1.58	1.7046e-29	998	40844	0.139946
ERBB2.P04626.OID21520.v1	Type 2 diabetes	6	1.48	1.4	1.58	6.88865e-37	1244	40844	0.132534
ERBB2.P04626.OID21520.v1	Type 2 diabetes	7	1.49	1.41	1.58	8.18779e-45	1472	40844	0.168302
ERBB2.P04626.OID21520.v1	Type 2 diabetes	8	1.49	1.42	1.57	6.0573e-51	1697	40844	0.363952
ERBB2.P04626.OID21520.v1	Type 2 diabetes	9	1.47	1.4	1.54	1.869e-54	1954	40844	0.878907
ERBB2.P04626.OID21520.v1	Type 2 diabetes	10	1.47	1.4	1.54	1.34858e-58	2150	40844	0.950192
ERBB2.P04626.OID21520.v1	Type 2 diabetes	11	1.45	1.38	1.51	6.00852e-59	2337	40844	0.269902
ERBB2.P04626.OID21520.v1	Type 2 diabetes	12	1.44	1.38	1.51	6.73265e-61	2436	40844	0.266884
ERBB2.P04626.OID21520.v1	Type 2 diabetes	13	1.44	1.38	1.51	1.61387e-62	2486	40844	0.395214
ERBB2.P04626.OID21520.v1	Type 2 diabetes	14	1.45	1.38	1.51	6.83003e-63	2493	40844	0.419184
ERBB2.P04626.OID21520.v1	Type 2 diabetes	15	1.45	1.39	1.51	4.67466e-63	2494	40844	0.442169
ERBB2.P04626.OID21520.v1	Type 2 diabetes	16	1.45	1.39	1.51	4.67466e-63	2494	40844	0.442169
ERBB2.P04626.OID21520.v1	Type 2 diabetes	17	1.45	1.39	1.51	4.67466e-63	2494	40844	0.442169
SRC.P12931.OID21521.v1	Type 2 diabetes	1	1.1	0.95	1.27	0.204526	185	40844	0.273367
SRC.P12931.OID21521.v1	Type 2 diabetes	2	1.03	0.93	1.14	0.524172	373	40844	0.195086
SRC.P12931.OID21521.v1	Type 2 diabetes	3	1.06	0.98	1.15	0.148192	587	40844	0.821153
SRC.P12931.OID21521.v1	Type 2 diabetes	4	1.02	0.95	1.1	0.507852	801	40844	0.0875969
SRC.P12931.OID21521.v1	Type 2 diabetes	5	1.02	0.96	1.09	0.545538	998	40844	0.200088
SRC.P12931.OID21521.v1	Type 2 diabetes	6	1.01	0.95	1.06	0.808785	1244	40844	0.107365
SRC.P12931.OID21521.v1	Type 2 diabetes	7	1.01	0.96	1.06	0.826437	1472	40844	0.219973
SRC.P12931.OID21521.v1	Type 2 diabetes	8	1.02	0.97	1.07	0.462107	1697	40844	0.959602
SRC.P12931.OID21521.v1	Type 2 diabetes	9	1.02	0.97	1.07	0.423055	1954	40844	0.943891
SRC.P12931.OID21521.v1	Type 2 diabetes	10	1.02	0.98	1.06	0.403582	2150	40844	0.760232
SRC.P12931.OID21521.v1	Type 2 diabetes	11	1.02	0.98	1.06	0.338723	2337	40844	0.694062
SRC.P12931.OID21521.v1	Type 2 diabetes	12	1.02	0.98	1.06	0.458933	2436	40844	0.974613
SRC.P12931.OID21521.v1	Type 2 diabetes	13	1.01	0.98	1.06	0.470734	2486	40844	0.871302
SRC.P12931.OID21521.v1	Type 2 diabetes	14	1.01	0.97	1.05	0.48797	2493	40844	0.821167
SRC.P12931.OID21521.v1	Type 2 diabetes	15	1.01	0.97	1.05	0.504163	2494	40844	0.786425
SRC.P12931.OID21521.v1	Type 2 diabetes	16	1.01	0.97	1.05	0.504163	2494	40844	0.786425
SRC.P12931.OID21521.v1	Type 2 diabetes	17	1.01	0.97	1.05	0.504163	2494	40844	0.786425
ITGB5.P18084.OID21522.v1	Type 2 diabetes	1	0.97	0.84	1.12	0.671894	185	40844	0.654867
ITGB5.P18084.OID21522.v1	Type 2 diabetes	2	0.96	0.87	1.07	0.492238	373	40844	0.989363
ITGB5.P18084.OID21522.v1	Type 2 diabetes	3	0.98	0.91	1.07	0.662556	587	40844	0.785515
ITGB5.P18084.OID21522.v1	Type 2 diabetes	4	0.98	0.91	1.05	0.535709	801	40844	0.869883
ITGB5.P18084.OID21522.v1	Type 2 diabetes	5	0.99	0.93	1.05	0.645908	998	40844	0.489665
ITGB5.P18084.OID21522.v1	Type 2 diabetes	6	0.99	0.94	1.05	0.804891	1244	40844	0.684155
ITGB5.P18084.OID21522.v1	Type 2 diabetes	7	0.98	0.93	1.03	0.461661	1472	40844	0.707123
ITGB5.P18084.OID21522.v1	Type 2 diabetes	8	0.98	0.94	1.03	0.477794	1697	40844	0.773073
ITGB5.P18084.OID21522.v1	Type 2 diabetes	9	0.99	0.95	1.03	0.623689	1954	40844	0.936708
ITGB5.P18084.OID21522.v1	Type 2 diabetes	10	0.98	0.94	1.03	0.457314	2150	40844	0.748256
ITGB5.P18084.OID21522.v1	Type 2 diabetes	11	0.98	0.94	1.02	0.43176	2337	40844	0.789857
ITGB5.P18084.OID21522.v1	Type 2 diabetes	12	0.98	0.94	1.02	0.3986	2436	40844	0.750422
ITGB5.P18084.OID21522.v1	Type 2 diabetes	13	0.99	0.95	1.03	0.47158	2486	40844	0.977916
ITGB5.P18084.OID21522.v1	Type 2 diabetes	14	0.99	0.95	1.03	0.467154	2493	40844	0.97456
ITGB5.P18084.OID21522.v1	Type 2 diabetes	15	0.98	0.95	1.02	0.454279	2494	40844	0.936815
ITGB5.P18084.OID21522.v1	Type 2 diabetes	16	0.98	0.95	1.02	0.454279	2494	40844	0.936815
ITGB5.P18084.OID21522.v1	Type 2 diabetes	17	0.98	0.95	1.02	0.454279	2494	40844	0.936815
KLK10.O43240.OID21523.v1	Type 2 diabetes	1	0.79	0.68	0.91	0.00125541	185	40844	0.787533
KLK10.O43240.OID21523.v1	Type 2 diabetes	2	0.85	0.77	0.95	0.00265238	373	40844	0.0636445
KLK10.O43240.OID21523.v1	Type 2 diabetes	3	0.91	0.84	0.99	0.0295055	587	40844	0.00515464
KLK10.O43240.OID21523.v1	Type 2 diabetes	4	0.9	0.84	0.96	0.00185657	801	40844	0.117183
KLK10.O43240.OID21523.v1	Type 2 diabetes	5	0.89	0.84	0.95	0.000286731	998	40844	0.358621
KLK10.O43240.OID21523.v1	Type 2 diabetes	6	0.91	0.86	0.96	0.000576282	1244	40844	0.172105
KLK10.O43240.OID21523.v1	Type 2 diabetes	7	0.92	0.88	0.97	0.00201503	1472	40844	0.0602042
KLK10.O43240.OID21523.v1	Type 2 diabetes	8	0.95	0.9	1	0.0315997	1697	40844	0.00261926
KLK10.O43240.OID21523.v1	Type 2 diabetes	9	0.96	0.91	1	0.046955	1954	40844	0.00582082
KLK10.O43240.OID21523.v1	Type 2 diabetes	10	0.96	0.92	1	0.0651883	2150	40844	0.00590945
KLK10.O43240.OID21523.v1	Type 2 diabetes	11	0.97	0.93	1.01	0.0884274	2337	40844	0.00312897
KLK10.O43240.OID21523.v1	Type 2 diabetes	12	0.97	0.93	1.01	0.144824	2436	40844	0.000871561
KLK10.O43240.OID21523.v1	Type 2 diabetes	13	0.97	0.93	1.01	0.120141	2486	40844	0.00209026
KLK10.O43240.OID21523.v1	Type 2 diabetes	14	0.97	0.93	1.01	0.1152	2493	40844	0.00240878
KLK10.O43240.OID21523.v1	Type 2 diabetes	15	0.97	0.93	1.01	0.117912	2494	40844	0.00224676
KLK10.O43240.OID21523.v1	Type 2 diabetes	16	0.97	0.93	1.01	0.117912	2494	40844	0.00224676
KLK10.O43240.OID21523.v1	Type 2 diabetes	17	0.97	0.93	1.01	0.117912	2494	40844	0.00224676
VEGFC.P49767.OID21524.v1	Type 2 diabetes	1	1.03	0.89	1.19	0.720623	185	40844	0.69153
VEGFC.P49767.OID21524.v1	Type 2 diabetes	2	1.06	0.96	1.18	0.243663	373	40844	0.235223
VEGFC.P49767.OID21524.v1	Type 2 diabetes	3	1.09	1.01	1.19	0.0282851	587	40844	0.193768
VEGFC.P49767.OID21524.v1	Type 2 diabetes	4	1.08	1	1.15	0.0368762	801	40844	0.780453
VEGFC.P49767.OID21524.v1	Type 2 diabetes	5	1.07	1.01	1.14	0.0271147	998	40844	0.88029
VEGFC.P49767.OID21524.v1	Type 2 diabetes	6	1.06	1.01	1.12	0.031997	1244	40844	0.563966
VEGFC.P49767.OID21524.v1	Type 2 diabetes	7	1.07	1.01	1.12	0.0138605	1472	40844	0.80016
VEGFC.P49767.OID21524.v1	Type 2 diabetes	8	1.07	1.02	1.13	0.00324395	1697	40844	0.751882
VEGFC.P49767.OID21524.v1	Type 2 diabetes	9	1.07	1.03	1.12	0.00229093	1954	40844	0.988649
VEGFC.P49767.OID21524.v1	Type 2 diabetes	10	1.07	1.03	1.12	0.00187352	2150	40844	0.969945
VEGFC.P49767.OID21524.v1	Type 2 diabetes	11	1.08	1.03	1.12	0.000406152	2337	40844	0.526871
VEGFC.P49767.OID21524.v1	Type 2 diabetes	12	1.08	1.03	1.12	0.000336496	2436	40844	0.54651
VEGFC.P49767.OID21524.v1	Type 2 diabetes	13	1.08	1.04	1.12	0.000175678	2486	40844	0.408791
VEGFC.P49767.OID21524.v1	Type 2 diabetes	14	1.08	1.04	1.12	0.000178594	2493	40844	0.428156
VEGFC.P49767.OID21524.v1	Type 2 diabetes	15	1.08	1.04	1.12	0.000184928	2494	40844	0.440556
VEGFC.P49767.OID21524.v1	Type 2 diabetes	16	1.08	1.04	1.12	0.000184928	2494	40844	0.440556
VEGFC.P49767.OID21524.v1	Type 2 diabetes	17	1.08	1.04	1.12	0.000184928	2494	40844	0.440556
DLL1.O00548.OID21525.v1	Type 2 diabetes	1	1.08	0.93	1.26	0.318168	185	40844	0.74054
DLL1.O00548.OID21525.v1	Type 2 diabetes	2	1.08	0.96	1.2	0.18656	373	40844	0.633067
DLL1.O00548.OID21525.v1	Type 2 diabetes	3	1.09	1	1.19	0.0621212	587	40844	0.216673
DLL1.O00548.OID21525.v1	Type 2 diabetes	4	1.08	1	1.16	0.0560178	801	40844	0.398869
DLL1.O00548.OID21525.v1	Type 2 diabetes	5	1.06	1	1.14	0.0693562	998	40844	0.928519
DLL1.O00548.OID21525.v1	Type 2 diabetes	6	1.07	1.01	1.14	0.0246566	1244	40844	0.948981
DLL1.O00548.OID21525.v1	Type 2 diabetes	7	1.07	1.01	1.13	0.0152242	1472	40844	0.961464
DLL1.O00548.OID21525.v1	Type 2 diabetes	8	1.06	1.01	1.12	0.0205123	1697	40844	0.446002
DLL1.O00548.OID21525.v1	Type 2 diabetes	9	1.06	1.01	1.11	0.0175902	1954	40844	0.309143
DLL1.O00548.OID21525.v1	Type 2 diabetes	10	1.06	1.01	1.11	0.00994206	2150	40844	0.587539
DLL1.O00548.OID21525.v1	Type 2 diabetes	11	1.06	1.01	1.11	0.0123714	2337	40844	0.483464
DLL1.O00548.OID21525.v1	Type 2 diabetes	12	1.06	1.01	1.1	0.0118497	2436	40844	0.541519
DLL1.O00548.OID21525.v1	Type 2 diabetes	13	1.06	1.02	1.11	0.00576456	2486	40844	0.818857
DLL1.O00548.OID21525.v1	Type 2 diabetes	14	1.06	1.02	1.11	0.00540498	2493	40844	0.833494
DLL1.O00548.OID21525.v1	Type 2 diabetes	15	1.06	1.02	1.11	0.00521478	2494	40844	0.847614
DLL1.O00548.OID21525.v1	Type 2 diabetes	16	1.06	1.02	1.11	0.00521478	2494	40844	0.847614
DLL1.O00548.OID21525.v1	Type 2 diabetes	17	1.06	1.02	1.11	0.00521478	2494	40844	0.847614
KLK6.Q92876.OID21526.v1	Type 2 diabetes	1	0.85	0.74	0.99	0.0347196	185	40844	0.27652
KLK6.Q92876.OID21526.v1	Type 2 diabetes	2	0.84	0.75	0.93	0.000593149	373	40844	0.899345
KLK6.Q92876.OID21526.v1	Type 2 diabetes	3	0.87	0.81	0.95	0.00130338	587	40844	0.229068
KLK6.Q92876.OID21526.v1	Type 2 diabetes	4	0.9	0.84	0.97	0.00315287	801	40844	0.0637684
KLK6.Q92876.OID21526.v1	Type 2 diabetes	5	0.9	0.85	0.96	0.00141526	998	40844	0.135589
KLK6.Q92876.OID21526.v1	Type 2 diabetes	6	0.91	0.86	0.96	0.00123403	1244	40844	0.101538
KLK6.Q92876.OID21526.v1	Type 2 diabetes	7	0.92	0.87	0.96	0.0008858	1472	40844	0.173987
KLK6.Q92876.OID21526.v1	Type 2 diabetes	8	0.92	0.88	0.97	0.000829447	1697	40844	0.341587
KLK6.Q92876.OID21526.v1	Type 2 diabetes	9	0.91	0.87	0.96	9.10286e-05	1954	40844	0.96011
KLK6.Q92876.OID21526.v1	Type 2 diabetes	10	0.92	0.88	0.96	0.000144713	2150	40844	0.631248
KLK6.Q92876.OID21526.v1	Type 2 diabetes	11	0.92	0.88	0.96	7.87135e-05	2337	40844	0.674979
KLK6.Q92876.OID21526.v1	Type 2 diabetes	12	0.93	0.89	0.97	0.000247728	2436	40844	0.404798
KLK6.Q92876.OID21526.v1	Type 2 diabetes	13	0.93	0.89	0.96	0.000156823	2486	40844	0.512864
KLK6.Q92876.OID21526.v1	Type 2 diabetes	14	0.93	0.89	0.96	0.000177652	2493	40844	0.462744
KLK6.Q92876.OID21526.v1	Type 2 diabetes	15	0.93	0.89	0.96	0.000193505	2494	40844	0.43285
KLK6.Q92876.OID21526.v1	Type 2 diabetes	16	0.93	0.89	0.96	0.000193505	2494	40844	0.43285
KLK6.Q92876.OID21526.v1	Type 2 diabetes	17	0.93	0.89	0.96	0.000193505	2494	40844	0.43285
CD27.P26842.OID21527.v1	Type 2 diabetes	1	1.16	1	1.36	0.0546306	185	40844	0.865972
CD27.P26842.OID21527.v1	Type 2 diabetes	2	1.16	1.04	1.29	0.00781602	373	40844	0.892884
CD27.P26842.OID21527.v1	Type 2 diabetes	3	1.19	1.09	1.3	0.000110059	587	40844	0.159521
CD27.P26842.OID21527.v1	Type 2 diabetes	4	1.19	1.1	1.28	7.46015e-06	801	40844	0.332975
CD27.P26842.OID21527.v1	Type 2 diabetes	5	1.17	1.09	1.25	6.96822e-06	998	40844	0.96385
CD27.P26842.OID21527.v1	Type 2 diabetes	6	1.16	1.09	1.23	1.6292e-06	1244	40844	0.567886
CD27.P26842.OID21527.v1	Type 2 diabetes	7	1.16	1.1	1.23	1.09521e-07	1472	40844	0.703396
CD27.P26842.OID21527.v1	Type 2 diabetes	8	1.16	1.1	1.22	9.8282e-09	1697	40844	0.613082
CD27.P26842.OID21527.v1	Type 2 diabetes	9	1.16	1.11	1.22	7.06825e-10	1954	40844	0.529383
CD27.P26842.OID21527.v1	Type 2 diabetes	10	1.17	1.11	1.22	4.58832e-11	2150	40844	0.865103
CD27.P26842.OID21527.v1	Type 2 diabetes	11	1.16	1.11	1.21	2.64937e-11	2337	40844	0.734088
CD27.P26842.OID21527.v1	Type 2 diabetes	12	1.16	1.11	1.22	5.85222e-12	2436	40844	0.995667
CD27.P26842.OID21527.v1	Type 2 diabetes	13	1.17	1.12	1.22	1.43373e-12	2486	40844	0.826405
CD27.P26842.OID21527.v1	Type 2 diabetes	14	1.17	1.12	1.22	1.5669e-12	2493	40844	0.849572
CD27.P26842.OID21527.v1	Type 2 diabetes	15	1.17	1.12	1.22	1.38563e-12	2494	40844	0.832629
CD27.P26842.OID21527.v1	Type 2 diabetes	16	1.17	1.12	1.22	1.38563e-12	2494	40844	0.832629
CD27.P26842.OID21527.v1	Type 2 diabetes	17	1.17	1.12	1.22	1.38563e-12	2494	40844	0.832629
CEACAM1.P13688.OID21528.v1	Type 2 diabetes	1	1.12	0.98	1.29	0.104301	185	40844	0.321195
CEACAM1.P13688.OID21528.v1	Type 2 diabetes	2	1.2	1.09	1.33	0.000250494	373	40844	0.800446
CEACAM1.P13688.OID21528.v1	Type 2 diabetes	3	1.24	1.14	1.34	1.56285e-07	587	40844	0.242395
CEACAM1.P13688.OID21528.v1	Type 2 diabetes	4	1.21	1.13	1.3	2.88173e-08	801	40844	0.953287
CEACAM1.P13688.OID21528.v1	Type 2 diabetes	5	1.19	1.12	1.27	1.74976e-08	998	40844	0.521893
CEACAM1.P13688.OID21528.v1	Type 2 diabetes	6	1.2	1.14	1.27	3.79048e-11	1244	40844	0.919435
CEACAM1.P13688.OID21528.v1	Type 2 diabetes	7	1.21	1.15	1.27	2.48076e-13	1472	40844	0.663756
CEACAM1.P13688.OID21528.v1	Type 2 diabetes	8	1.2	1.14	1.26	5.72687e-14	1697	40844	0.789368
CEACAM1.P13688.OID21528.v1	Type 2 diabetes	9	1.19	1.14	1.25	1.73972e-15	1954	40844	0.919258
CEACAM1.P13688.OID21528.v1	Type 2 diabetes	10	1.2	1.15	1.25	4.96804e-17	2150	40844	0.993123
CEACAM1.P13688.OID21528.v1	Type 2 diabetes	11	1.18	1.13	1.23	1.74314e-15	2337	40844	0.17586
CEACAM1.P13688.OID21528.v1	Type 2 diabetes	12	1.17	1.12	1.22	5.17166e-15	2436	40844	0.0929154
CEACAM1.P13688.OID21528.v1	Type 2 diabetes	13	1.18	1.13	1.22	4.84149e-16	2486	40844	0.283427
CEACAM1.P13688.OID21528.v1	Type 2 diabetes	14	1.18	1.13	1.22	3.51051e-16	2493	40844	0.303984
CEACAM1.P13688.OID21528.v1	Type 2 diabetes	15	1.18	1.13	1.22	3.00363e-16	2494	40844	0.318659
CEACAM1.P13688.OID21528.v1	Type 2 diabetes	16	1.18	1.13	1.22	3.00363e-16	2494	40844	0.318659
CEACAM1.P13688.OID21528.v1	Type 2 diabetes	17	1.18	1.13	1.22	3.00363e-16	2494	40844	0.318659
FOLR1.P15328.OID21529.v1	Type 2 diabetes	1	0.93	0.8	1.08	0.328147	185	40844	0.383461
FOLR1.P15328.OID21529.v1	Type 2 diabetes	2	1.01	0.91	1.12	0.901067	373	40844	0.0998346
FOLR1.P15328.OID21529.v1	Type 2 diabetes	3	1.03	0.95	1.12	0.464061	587	40844	0.0707371
FOLR1.P15328.OID21529.v1	Type 2 diabetes	4	1	0.93	1.08	0.924179	801	40844	0.546348
FOLR1.P15328.OID21529.v1	Type 2 diabetes	5	0.99	0.93	1.06	0.734726	998	40844	0.989939
FOLR1.P15328.OID21529.v1	Type 2 diabetes	6	1	0.95	1.06	0.934261	1244	40844	0.947029
FOLR1.P15328.OID21529.v1	Type 2 diabetes	7	1.01	0.95	1.06	0.831517	1472	40844	0.517807
FOLR1.P15328.OID21529.v1	Type 2 diabetes	8	1.01	0.96	1.06	0.658861	1697	40844	0.684994
FOLR1.P15328.OID21529.v1	Type 2 diabetes	9	0.99	0.95	1.04	0.832055	1954	40844	0.27833
FOLR1.P15328.OID21529.v1	Type 2 diabetes	10	0.98	0.94	1.03	0.494268	2150	40844	0.1081
FOLR1.P15328.OID21529.v1	Type 2 diabetes	11	0.98	0.94	1.03	0.468784	2337	40844	0.299814
FOLR1.P15328.OID21529.v1	Type 2 diabetes	12	0.99	0.95	1.03	0.537314	2436	40844	0.568306
FOLR1.P15328.OID21529.v1	Type 2 diabetes	13	0.99	0.95	1.03	0.613092	2486	40844	0.735957
FOLR1.P15328.OID21529.v1	Type 2 diabetes	14	0.99	0.95	1.03	0.665865	2493	40844	0.862759
FOLR1.P15328.OID21529.v1	Type 2 diabetes	15	0.99	0.95	1.03	0.675575	2494	40844	0.875234
FOLR1.P15328.OID21529.v1	Type 2 diabetes	16	0.99	0.95	1.03	0.675575	2494	40844	0.875234
FOLR1.P15328.OID21529.v1	Type 2 diabetes	17	0.99	0.95	1.03	0.675575	2494	40844	0.875234
LYPD3.O95274.OID21530.v1	Type 2 diabetes	1	1.1	0.95	1.28	0.191527	185	40844	0.282995
LYPD3.O95274.OID21530.v1	Type 2 diabetes	2	1.25	1.13	1.39	2.36561e-05	373	40844	0.01585
LYPD3.O95274.OID21530.v1	Type 2 diabetes	3	1.3	1.2	1.41	4.38895e-10	587	40844	0.0149194
LYPD3.O95274.OID21530.v1	Type 2 diabetes	4	1.27	1.18	1.36	3.15337e-11	801	40844	0.230929
LYPD3.O95274.OID21530.v1	Type 2 diabetes	5	1.22	1.14	1.3	1.0526e-09	998	40844	0.426395
LYPD3.O95274.OID21530.v1	Type 2 diabetes	6	1.21	1.14	1.28	8.1764e-11	1244	40844	0.361122
LYPD3.O95274.OID21530.v1	Type 2 diabetes	7	1.2	1.14	1.27	5.01775e-12	1472	40844	0.571203
LYPD3.O95274.OID21530.v1	Type 2 diabetes	8	1.18	1.12	1.24	2.39589e-11	1697	40844	0.086542
LYPD3.O95274.OID21530.v1	Type 2 diabetes	9	1.17	1.12	1.23	8.90083e-12	1954	40844	0.0958252
LYPD3.O95274.OID21530.v1	Type 2 diabetes	10	1.16	1.11	1.21	2.07182e-11	2150	40844	0.0445104
LYPD3.O95274.OID21530.v1	Type 2 diabetes	11	1.14	1.1	1.19	2.09678e-10	2337	40844	0.00726312
LYPD3.O95274.OID21530.v1	Type 2 diabetes	12	1.14	1.1	1.19	1.09916e-10	2436	40844	0.00994168
LYPD3.O95274.OID21530.v1	Type 2 diabetes	13	1.14	1.1	1.19	6.6261e-11	2486	40844	0.0181146
LYPD3.O95274.OID21530.v1	Type 2 diabetes	14	1.14	1.1	1.19	8.05282e-11	2493	40844	0.0150564
LYPD3.O95274.OID21530.v1	Type 2 diabetes	15	1.14	1.1	1.19	6.97549e-11	2494	40844	0.0171565
LYPD3.O95274.OID21530.v1	Type 2 diabetes	16	1.14	1.1	1.19	6.97549e-11	2494	40844	0.0171565
LYPD3.O95274.OID21530.v1	Type 2 diabetes	17	1.14	1.1	1.19	6.97549e-11	2494	40844	0.0171565
MIA.Q16674.OID21531.v1	Type 2 diabetes	1	0.84	0.73	0.98	0.0267625	185	40844	0.389378
MIA.Q16674.OID21531.v1	Type 2 diabetes	2	0.77	0.7	0.86	1.59682e-06	373	40844	0.587782
MIA.Q16674.OID21531.v1	Type 2 diabetes	3	0.77	0.71	0.84	8.79909e-10	587	40844	0.82132
MIA.Q16674.OID21531.v1	Type 2 diabetes	4	0.81	0.75	0.87	1.13077e-08	801	40844	0.067911
MIA.Q16674.OID21531.v1	Type 2 diabetes	5	0.84	0.79	0.9	2.13038e-07	998	40844	0.00220816
MIA.Q16674.OID21531.v1	Type 2 diabetes	6	0.86	0.82	0.92	7.37668e-07	1244	40844	0.0020214
MIA.Q16674.OID21531.v1	Type 2 diabetes	7	0.87	0.82	0.91	1.24419e-07	1472	40844	0.0175998
MIA.Q16674.OID21531.v1	Type 2 diabetes	8	0.88	0.84	0.93	6.29285e-07	1697	40844	0.00885699
MIA.Q16674.OID21531.v1	Type 2 diabetes	9	0.88	0.84	0.93	1.80221e-07	1954	40844	0.0369335
MIA.Q16674.OID21531.v1	Type 2 diabetes	10	0.89	0.85	0.93	3.99675e-07	2150	40844	0.0098817
MIA.Q16674.OID21531.v1	Type 2 diabetes	11	0.89	0.85	0.93	5.02649e-08	2337	40844	0.0512109
MIA.Q16674.OID21531.v1	Type 2 diabetes	12	0.89	0.86	0.93	7.99583e-08	2436	40844	0.0509825
MIA.Q16674.OID21531.v1	Type 2 diabetes	13	0.89	0.86	0.93	5.47405e-08	2486	40844	0.0740636
MIA.Q16674.OID21531.v1	Type 2 diabetes	14	0.89	0.86	0.93	7.81972e-08	2493	40844	0.0519232
MIA.Q16674.OID21531.v1	Type 2 diabetes	15	0.89	0.86	0.93	7.46707e-08	2494	40844	0.0523629
MIA.Q16674.OID21531.v1	Type 2 diabetes	16	0.89	0.86	0.93	7.46707e-08	2494	40844	0.0523629
MIA.Q16674.OID21531.v1	Type 2 diabetes	17	0.89	0.86	0.93	7.46707e-08	2494	40844	0.0523629
SESTD1.Q86VW0.OID20790.v1	Type 2 diabetes	1	1.11	0.96	1.28	0.150854	185	40844	0.910877
SESTD1.Q86VW0.OID20790.v1	Type 2 diabetes	2	1	0.9	1.11	0.993899	373	40844	0.154928
SESTD1.Q86VW0.OID20790.v1	Type 2 diabetes	3	1.03	0.95	1.12	0.445895	587	40844	0.855865
SESTD1.Q86VW0.OID20790.v1	Type 2 diabetes	4	1.01	0.95	1.09	0.704732	801	40844	0.295442
SESTD1.Q86VW0.OID20790.v1	Type 2 diabetes	5	1	0.94	1.06	0.952521	998	40844	0.161344
SESTD1.Q86VW0.OID20790.v1	Type 2 diabetes	6	0.99	0.94	1.05	0.739549	1244	40844	0.170589
SESTD1.Q86VW0.OID20790.v1	Type 2 diabetes	7	0.99	0.94	1.04	0.734909	1472	40844	0.408672
SESTD1.Q86VW0.OID20790.v1	Type 2 diabetes	8	1	0.95	1.05	0.880766	1697	40844	0.870363
SESTD1.Q86VW0.OID20790.v1	Type 2 diabetes	9	1	0.95	1.04	0.89303	1954	40844	0.949631
SESTD1.Q86VW0.OID20790.v1	Type 2 diabetes	10	0.99	0.95	1.03	0.620028	2150	40844	0.746705
SESTD1.Q86VW0.OID20790.v1	Type 2 diabetes	11	1	0.96	1.04	0.983891	2337	40844	0.609119
SESTD1.Q86VW0.OID20790.v1	Type 2 diabetes	12	1	0.96	1.04	0.961464	2436	40844	0.642373
SESTD1.Q86VW0.OID20790.v1	Type 2 diabetes	13	1	0.96	1.04	0.982027	2486	40844	0.709942
SESTD1.Q86VW0.OID20790.v1	Type 2 diabetes	14	1	0.96	1.04	0.966977	2493	40844	0.745609
SESTD1.Q86VW0.OID20790.v1	Type 2 diabetes	15	1	0.96	1.04	0.949717	2494	40844	0.775465
SESTD1.Q86VW0.OID20790.v1	Type 2 diabetes	16	1	0.96	1.04	0.949717	2494	40844	0.775465
SESTD1.Q86VW0.OID20790.v1	Type 2 diabetes	17	1	0.96	1.04	0.949717	2494	40844	0.775465
FOSB.P53539.OID20791.v1	Type 2 diabetes	1	1.05	0.91	1.22	0.47476	185	40844	0.0995329
FOSB.P53539.OID20791.v1	Type 2 diabetes	2	0.99	0.89	1.09	0.787537	373	40844	0.0176673
FOSB.P53539.OID20791.v1	Type 2 diabetes	3	1.02	0.94	1.11	0.653999	587	40844	0.582981
FOSB.P53539.OID20791.v1	Type 2 diabetes	4	1.02	0.95	1.09	0.628147	801	40844	0.652423
FOSB.P53539.OID20791.v1	Type 2 diabetes	5	1.03	0.97	1.1	0.347166	998	40844	0.744203
FOSB.P53539.OID20791.v1	Type 2 diabetes	6	1.03	0.97	1.09	0.371232	1244	40844	0.918836
FOSB.P53539.OID20791.v1	Type 2 diabetes	7	1.01	0.96	1.07	0.587934	1472	40844	0.534929
FOSB.P53539.OID20791.v1	Type 2 diabetes	8	1.03	0.98	1.08	0.306995	1697	40844	0.838065
FOSB.P53539.OID20791.v1	Type 2 diabetes	9	1.01	0.97	1.06	0.580377	1954	40844	0.361457
FOSB.P53539.OID20791.v1	Type 2 diabetes	10	1	0.96	1.05	0.92756	2150	40844	0.0963961
FOSB.P53539.OID20791.v1	Type 2 diabetes	11	1	0.96	1.04	0.959701	2337	40844	0.138604
FOSB.P53539.OID20791.v1	Type 2 diabetes	12	1	0.96	1.04	0.985326	2436	40844	0.16104
FOSB.P53539.OID20791.v1	Type 2 diabetes	13	1.01	0.97	1.05	0.759482	2486	40844	0.416744
FOSB.P53539.OID20791.v1	Type 2 diabetes	14	1.01	0.97	1.05	0.694869	2493	40844	0.516716
FOSB.P53539.OID20791.v1	Type 2 diabetes	15	1.01	0.97	1.05	0.696296	2494	40844	0.514176
FOSB.P53539.OID20791.v1	Type 2 diabetes	16	1.01	0.97	1.05	0.696296	2494	40844	0.514176
FOSB.P53539.OID20791.v1	Type 2 diabetes	17	1.01	0.97	1.05	0.696296	2494	40844	0.514176
NDRG1.Q92597.OID20792.v1	Type 2 diabetes	1	0.91	0.78	1.05	0.207812	185	40844	0.779341
NDRG1.Q92597.OID20792.v1	Type 2 diabetes	2	0.87	0.78	0.96	0.00751323	373	40844	0.719745
NDRG1.Q92597.OID20792.v1	Type 2 diabetes	3	0.91	0.84	0.99	0.0299688	587	40844	0.323086
NDRG1.Q92597.OID20792.v1	Type 2 diabetes	4	0.96	0.9	1.03	0.293487	801	40844	0.00591767
NDRG1.Q92597.OID20792.v1	Type 2 diabetes	5	0.98	0.92	1.05	0.591536	998	40844	0.00387014
NDRG1.Q92597.OID20792.v1	Type 2 diabetes	6	0.98	0.92	1.04	0.43163	1244	40844	0.0751051
NDRG1.Q92597.OID20792.v1	Type 2 diabetes	7	0.98	0.93	1.03	0.423444	1472	40844	0.139887
NDRG1.Q92597.OID20792.v1	Type 2 diabetes	8	0.98	0.93	1.03	0.449879	1697	40844	0.204252
NDRG1.Q92597.OID20792.v1	Type 2 diabetes	9	0.99	0.94	1.03	0.528294	1954	40844	0.225345
NDRG1.Q92597.OID20792.v1	Type 2 diabetes	10	0.98	0.94	1.03	0.473572	2150	40844	0.330903
NDRG1.Q92597.OID20792.v1	Type 2 diabetes	11	0.98	0.94	1.02	0.247857	2337	40844	0.927285
NDRG1.Q92597.OID20792.v1	Type 2 diabetes	12	0.97	0.93	1.01	0.210834	2436	40844	0.993669
NDRG1.Q92597.OID20792.v1	Type 2 diabetes	13	0.98	0.94	1.02	0.223286	2486	40844	0.869252
NDRG1.Q92597.OID20792.v1	Type 2 diabetes	14	0.97	0.94	1.01	0.212314	2493	40844	0.928018
NDRG1.Q92597.OID20792.v1	Type 2 diabetes	15	0.97	0.94	1.01	0.211929	2494	40844	0.92961
NDRG1.Q92597.OID20792.v1	Type 2 diabetes	16	0.97	0.94	1.01	0.211929	2494	40844	0.92961
NDRG1.Q92597.OID20792.v1	Type 2 diabetes	17	0.97	0.94	1.01	0.211929	2494	40844	0.92961
ODAM.A1E959.OID20793.v1	Type 2 diabetes	1	0.9	0.78	1.04	0.149803	185	40844	0.153813
ODAM.A1E959.OID20793.v1	Type 2 diabetes	2	0.93	0.84	1.03	0.189651	373	40844	0.2126
ODAM.A1E959.OID20793.v1	Type 2 diabetes	3	0.99	0.91	1.07	0.816244	587	40844	0.0642299
ODAM.A1E959.OID20793.v1	Type 2 diabetes	4	0.96	0.9	1.03	0.27282	801	40844	0.992524
ODAM.A1E959.OID20793.v1	Type 2 diabetes	5	0.98	0.92	1.04	0.538632	998	40844	0.297649
ODAM.A1E959.OID20793.v1	Type 2 diabetes	6	0.97	0.92	1.03	0.305255	1244	40844	0.81664
ODAM.A1E959.OID20793.v1	Type 2 diabetes	7	0.98	0.93	1.03	0.397514	1472	40844	0.696976
ODAM.A1E959.OID20793.v1	Type 2 diabetes	8	0.99	0.94	1.03	0.536605	1697	40844	0.286769
ODAM.A1E959.OID20793.v1	Type 2 diabetes	9	0.98	0.94	1.03	0.429136	1954	40844	0.476417
ODAM.A1E959.OID20793.v1	Type 2 diabetes	10	0.97	0.93	1.02	0.225424	2150	40844	0.905725
ODAM.A1E959.OID20793.v1	Type 2 diabetes	11	0.96	0.92	1	0.0449025	2337	40844	0.174502
ODAM.A1E959.OID20793.v1	Type 2 diabetes	12	0.96	0.92	1	0.0341522	2436	40844	0.178023
ODAM.A1E959.OID20793.v1	Type 2 diabetes	13	0.96	0.92	0.99	0.0260522	2486	40844	0.157396
ODAM.A1E959.OID20793.v1	Type 2 diabetes	14	0.96	0.92	0.99	0.0252238	2493	40844	0.147129
ODAM.A1E959.OID20793.v1	Type 2 diabetes	15	0.96	0.92	0.99	0.0262183	2494	40844	0.158079
ODAM.A1E959.OID20793.v1	Type 2 diabetes	16	0.96	0.92	0.99	0.0262183	2494	40844	0.158079
ODAM.A1E959.OID20793.v1	Type 2 diabetes	17	0.96	0.92	0.99	0.0262183	2494	40844	0.158079
PTEN.P60484.OID20794.v1	Type 2 diabetes	1	1.09	0.94	1.26	0.260005	185	40844	0.558775
PTEN.P60484.OID20794.v1	Type 2 diabetes	2	1.09	0.98	1.21	0.0960587	373	40844	0.918554
PTEN.P60484.OID20794.v1	Type 2 diabetes	3	1.08	0.99	1.17	0.0696729	587	40844	0.777742
PTEN.P60484.OID20794.v1	Type 2 diabetes	4	1.08	1	1.15	0.0428755	801	40844	0.718468
PTEN.P60484.OID20794.v1	Type 2 diabetes	5	1.05	0.99	1.12	0.0974881	998	40844	0.412396
PTEN.P60484.OID20794.v1	Type 2 diabetes	6	1.01	0.96	1.07	0.719368	1244	40844	0.00438078
PTEN.P60484.OID20794.v1	Type 2 diabetes	7	1	0.95	1.06	0.907577	1472	40844	0.0181245
PTEN.P60484.OID20794.v1	Type 2 diabetes	8	1.01	0.96	1.06	0.672771	1697	40844	0.140411
PTEN.P60484.OID20794.v1	Type 2 diabetes	9	1.01	0.96	1.05	0.77471	1954	40844	0.121402
PTEN.P60484.OID20794.v1	Type 2 diabetes	10	1.01	0.97	1.05	0.666381	2150	40844	0.308437
PTEN.P60484.OID20794.v1	Type 2 diabetes	11	1.01	0.97	1.06	0.506292	2337	40844	0.558271
PTEN.P60484.OID20794.v1	Type 2 diabetes	12	1.02	0.98	1.06	0.385393	2436	40844	0.913562
PTEN.P60484.OID20794.v1	Type 2 diabetes	13	1.01	0.97	1.05	0.5813	2486	40844	0.447928
PTEN.P60484.OID20794.v1	Type 2 diabetes	14	1.01	0.97	1.05	0.590874	2493	40844	0.434277
PTEN.P60484.OID20794.v1	Type 2 diabetes	15	1.01	0.97	1.05	0.604093	2494	40844	0.414596
PTEN.P60484.OID20794.v1	Type 2 diabetes	16	1.01	0.97	1.05	0.604093	2494	40844	0.414596
PTEN.P60484.OID20794.v1	Type 2 diabetes	17	1.01	0.97	1.05	0.604093	2494	40844	0.414596
IFNL1.Q8IU54.OID20795.v1	Type 2 diabetes	1	1.13	0.98	1.3	0.10414	185	40844	0.217017
IFNL1.Q8IU54.OID20795.v1	Type 2 diabetes	2	1.13	1.02	1.25	0.0223798	373	40844	0.91423
IFNL1.Q8IU54.OID20795.v1	Type 2 diabetes	3	1.1	1.01	1.19	0.0270637	587	40844	0.737101
IFNL1.Q8IU54.OID20795.v1	Type 2 diabetes	4	1.08	1.01	1.16	0.0279355	801	40844	0.607658
IFNL1.Q8IU54.OID20795.v1	Type 2 diabetes	5	1.07	1.01	1.14	0.0252868	998	40844	0.512157
IFNL1.Q8IU54.OID20795.v1	Type 2 diabetes	6	1.07	1.01	1.13	0.0265175	1244	40844	0.37064
IFNL1.Q8IU54.OID20795.v1	Type 2 diabetes	7	1.07	1.01	1.12	0.012064	1472	40844	0.496266
IFNL1.Q8IU54.OID20795.v1	Type 2 diabetes	8	1.06	1.01	1.11	0.0126619	1697	40844	0.321952
IFNL1.Q8IU54.OID20795.v1	Type 2 diabetes	9	1.06	1.02	1.11	0.0062328	1954	40844	0.372728
IFNL1.Q8IU54.OID20795.v1	Type 2 diabetes	10	1.07	1.02	1.11	0.00265693	2150	40844	0.630263
IFNL1.Q8IU54.OID20795.v1	Type 2 diabetes	11	1.07	1.03	1.12	0.000585377	2337	40844	0.857802
IFNL1.Q8IU54.OID20795.v1	Type 2 diabetes	12	1.07	1.03	1.12	0.000473767	2436	40844	0.859626
IFNL1.Q8IU54.OID20795.v1	Type 2 diabetes	13	1.07	1.03	1.11	0.000817615	2486	40844	0.858446
IFNL1.Q8IU54.OID20795.v1	Type 2 diabetes	14	1.07	1.03	1.11	0.00103581	2493	40844	0.747275
IFNL1.Q8IU54.OID20795.v1	Type 2 diabetes	15	1.07	1.03	1.11	0.000932687	2494	40844	0.788861
IFNL1.Q8IU54.OID20795.v1	Type 2 diabetes	16	1.07	1.03	1.11	0.000932687	2494	40844	0.788861
IFNL1.Q8IU54.OID20795.v1	Type 2 diabetes	17	1.07	1.03	1.11	0.000932687	2494	40844	0.788861
SMARCA2.P51531.OID20796.v1	Type 2 diabetes	1	1.11	0.96	1.28	0.149441	185	40844	0.197823
SMARCA2.P51531.OID20796.v1	Type 2 diabetes	2	1.05	0.95	1.16	0.351039	373	40844	0.272144
SMARCA2.P51531.OID20796.v1	Type 2 diabetes	3	1.04	0.96	1.13	0.337509	587	40844	0.292143
SMARCA2.P51531.OID20796.v1	Type 2 diabetes	4	1.01	0.94	1.08	0.811461	801	40844	0.0326893
SMARCA2.P51531.OID20796.v1	Type 2 diabetes	5	1.02	0.96	1.09	0.485423	998	40844	0.410918
SMARCA2.P51531.OID20796.v1	Type 2 diabetes	6	1.02	0.96	1.08	0.528579	1244	40844	0.414113
SMARCA2.P51531.OID20796.v1	Type 2 diabetes	7	1.02	0.97	1.07	0.54341	1472	40844	0.472162
SMARCA2.P51531.OID20796.v1	Type 2 diabetes	8	1.02	0.98	1.07	0.348121	1697	40844	0.979751
SMARCA2.P51531.OID20796.v1	Type 2 diabetes	9	1.02	0.98	1.07	0.384806	1954	40844	0.890336
SMARCA2.P51531.OID20796.v1	Type 2 diabetes	10	1.02	0.97	1.06	0.491102	2150	40844	0.754951
SMARCA2.P51531.OID20796.v1	Type 2 diabetes	11	1.02	0.98	1.06	0.399093	2337	40844	0.946361
SMARCA2.P51531.OID20796.v1	Type 2 diabetes	12	1.02	0.98	1.06	0.377649	2436	40844	0.983609
SMARCA2.P51531.OID20796.v1	Type 2 diabetes	13	1.02	0.98	1.06	0.426994	2486	40844	0.853271
SMARCA2.P51531.OID20796.v1	Type 2 diabetes	14	1.01	0.98	1.06	0.473286	2493	40844	0.72732
SMARCA2.P51531.OID20796.v1	Type 2 diabetes	15	1.01	0.98	1.06	0.473809	2494	40844	0.727143
SMARCA2.P51531.OID20796.v1	Type 2 diabetes	16	1.01	0.98	1.06	0.473809	2494	40844	0.727143
SMARCA2.P51531.OID20796.v1	Type 2 diabetes	17	1.01	0.98	1.06	0.473809	2494	40844	0.727143
COPE.O14579.OID20797.v1	Type 2 diabetes	1	1	0.86	1.15	0.979853	185	40844	0.695149
COPE.O14579.OID20797.v1	Type 2 diabetes	2	0.96	0.87	1.06	0.451481	373	40844	0.762964
COPE.O14579.OID20797.v1	Type 2 diabetes	3	1	0.92	1.09	0.94834	587	40844	0.297637
COPE.O14579.OID20797.v1	Type 2 diabetes	4	1.01	0.94	1.08	0.767086	801	40844	0.379707
COPE.O14579.OID20797.v1	Type 2 diabetes	5	1	0.94	1.07	0.959026	998	40844	0.808149
COPE.O14579.OID20797.v1	Type 2 diabetes	6	1	0.94	1.06	0.961601	1244	40844	0.968226
COPE.O14579.OID20797.v1	Type 2 diabetes	7	1	0.95	1.05	0.993658	1472	40844	0.960685
COPE.O14579.OID20797.v1	Type 2 diabetes	8	1.02	0.97	1.07	0.491503	1697	40844	0.21793
COPE.O14579.OID20797.v1	Type 2 diabetes	9	1.02	0.97	1.06	0.459695	1954	40844	0.33628
COPE.O14579.OID20797.v1	Type 2 diabetes	10	1.01	0.97	1.05	0.67641	2150	40844	0.754422
COPE.O14579.OID20797.v1	Type 2 diabetes	11	1.01	0.97	1.05	0.619417	2337	40844	0.70086
COPE.O14579.OID20797.v1	Type 2 diabetes	12	1.01	0.97	1.05	0.564127	2436	40844	0.567154
COPE.O14579.OID20797.v1	Type 2 diabetes	13	1.01	0.97	1.05	0.522818	2486	40844	0.517951
COPE.O14579.OID20797.v1	Type 2 diabetes	14	1.01	0.97	1.05	0.539908	2493	40844	0.559195
COPE.O14579.OID20797.v1	Type 2 diabetes	15	1.01	0.97	1.05	0.534833	2494	40844	0.550257
COPE.O14579.OID20797.v1	Type 2 diabetes	16	1.01	0.97	1.05	0.534833	2494	40844	0.550257
COPE.O14579.OID20797.v1	Type 2 diabetes	17	1.01	0.97	1.05	0.534833	2494	40844	0.550257
ATF2.P15336.OID20798.v1	Type 2 diabetes	1	0.91	0.79	1.06	0.219716	185	40844	0.152149
ATF2.P15336.OID20798.v1	Type 2 diabetes	2	0.95	0.86	1.06	0.373962	373	40844	0.637306
ATF2.P15336.OID20798.v1	Type 2 diabetes	3	1	0.92	1.09	0.987424	587	40844	0.123296
ATF2.P15336.OID20798.v1	Type 2 diabetes	4	1.01	0.94	1.08	0.780062	801	40844	0.222237
ATF2.P15336.OID20798.v1	Type 2 diabetes	5	1.02	0.95	1.08	0.618254	998	40844	0.183093
ATF2.P15336.OID20798.v1	Type 2 diabetes	6	1.01	0.95	1.07	0.722012	1244	40844	0.478098
ATF2.P15336.OID20798.v1	Type 2 diabetes	7	1.01	0.96	1.07	0.57665	1472	40844	0.54424
ATF2.P15336.OID20798.v1	Type 2 diabetes	8	1.01	0.97	1.06	0.599586	1697	40844	0.668194
ATF2.P15336.OID20798.v1	Type 2 diabetes	9	1.01	0.96	1.05	0.773887	1954	40844	0.991383
ATF2.P15336.OID20798.v1	Type 2 diabetes	10	0.99	0.95	1.03	0.65526	2150	40844	0.185733
ATF2.P15336.OID20798.v1	Type 2 diabetes	11	0.99	0.95	1.03	0.719147	2337	40844	0.271301
ATF2.P15336.OID20798.v1	Type 2 diabetes	12	1	0.96	1.04	0.909438	2436	40844	0.519627
ATF2.P15336.OID20798.v1	Type 2 diabetes	13	1	0.96	1.04	0.824466	2486	40844	0.426742
ATF2.P15336.OID20798.v1	Type 2 diabetes	14	1	0.96	1.04	0.822348	2493	40844	0.418032
ATF2.P15336.OID20798.v1	Type 2 diabetes	15	1	0.96	1.04	0.819942	2494	40844	0.416152
ATF2.P15336.OID20798.v1	Type 2 diabetes	16	1	0.96	1.04	0.819942	2494	40844	0.416152
ATF2.P15336.OID20798.v1	Type 2 diabetes	17	1	0.96	1.04	0.819942	2494	40844	0.416152
SLC16A1.P53985.OID20799.v1	Type 2 diabetes	1	1.31	1.13	1.53	0.000505315	185	40844	0.607559
SLC16A1.P53985.OID20799.v1	Type 2 diabetes	2	1.23	1.11	1.37	0.000129585	373	40844	0.66804
SLC16A1.P53985.OID20799.v1	Type 2 diabetes	3	1.23	1.12	1.34	3.52346e-06	587	40844	0.859631
SLC16A1.P53985.OID20799.v1	Type 2 diabetes	4	1.24	1.15	1.33	1.30338e-08	801	40844	0.773026
SLC16A1.P53985.OID20799.v1	Type 2 diabetes	5	1.21	1.13	1.29	2.32334e-08	998	40844	0.441352
SLC16A1.P53985.OID20799.v1	Type 2 diabetes	6	1.18	1.11	1.25	3.03738e-08	1244	40844	0.19021
SLC16A1.P53985.OID20799.v1	Type 2 diabetes	7	1.18	1.12	1.24	2.42496e-09	1472	40844	0.241836
SLC16A1.P53985.OID20799.v1	Type 2 diabetes	8	1.15	1.09	1.21	5.56163e-08	1697	40844	0.016309
SLC16A1.P53985.OID20799.v1	Type 2 diabetes	9	1.14	1.09	1.2	3.85378e-08	1954	40844	0.0158304
SLC16A1.P53985.OID20799.v1	Type 2 diabetes	10	1.14	1.09	1.19	1.40735e-08	2150	40844	0.0335075
SLC16A1.P53985.OID20799.v1	Type 2 diabetes	11	1.14	1.09	1.19	1.10418e-09	2337	40844	0.111031
SLC16A1.P53985.OID20799.v1	Type 2 diabetes	12	1.15	1.1	1.2	1.60399e-10	2436	40844	0.189876
SLC16A1.P53985.OID20799.v1	Type 2 diabetes	13	1.15	1.1	1.2	2.88681e-11	2486	40844	0.372278
SLC16A1.P53985.OID20799.v1	Type 2 diabetes	14	1.15	1.1	1.2	4.27379e-11	2493	40844	0.299756
SLC16A1.P53985.OID20799.v1	Type 2 diabetes	15	1.15	1.1	1.2	3.94272e-11	2494	40844	0.310737
SLC16A1.P53985.OID20799.v1	Type 2 diabetes	16	1.15	1.1	1.2	3.94272e-11	2494	40844	0.310737
SLC16A1.P53985.OID20799.v1	Type 2 diabetes	17	1.15	1.1	1.2	3.94272e-11	2494	40844	0.310737
KRT14.P02533.OID20800.v1	Type 2 diabetes	1	0.99	0.85	1.14	0.863321	185	40844	0.86214
KRT14.P02533.OID20800.v1	Type 2 diabetes	2	0.96	0.86	1.06	0.373681	373	40844	0.428038
KRT14.P02533.OID20800.v1	Type 2 diabetes	3	1.02	0.94	1.11	0.55545	587	40844	0.224045
KRT14.P02533.OID20800.v1	Type 2 diabetes	4	1.01	0.95	1.09	0.697718	801	40844	0.522358
KRT14.P02533.OID20800.v1	Type 2 diabetes	5	1.02	0.96	1.09	0.51996	998	40844	0.495153
KRT14.P02533.OID20800.v1	Type 2 diabetes	6	1.01	0.96	1.07	0.696192	1244	40844	0.957881
KRT14.P02533.OID20800.v1	Type 2 diabetes	7	1.01	0.96	1.06	0.770609	1472	40844	0.704741
KRT14.P02533.OID20800.v1	Type 2 diabetes	8	1.01	0.96	1.06	0.770293	1697	40844	0.714268
KRT14.P02533.OID20800.v1	Type 2 diabetes	9	1	0.96	1.05	0.928182	1954	40844	0.444583
KRT14.P02533.OID20800.v1	Type 2 diabetes	10	1	0.96	1.04	0.943165	2150	40844	0.453634
KRT14.P02533.OID20800.v1	Type 2 diabetes	11	1	0.96	1.04	0.897539	2337	40844	0.244089
KRT14.P02533.OID20800.v1	Type 2 diabetes	12	1	0.96	1.04	0.979677	2436	40844	0.415724
KRT14.P02533.OID20800.v1	Type 2 diabetes	13	1	0.96	1.04	0.860909	2486	40844	0.22652
KRT14.P02533.OID20800.v1	Type 2 diabetes	14	1	0.96	1.04	0.806489	2493	40844	0.180551
KRT14.P02533.OID20800.v1	Type 2 diabetes	15	1	0.96	1.04	0.81235	2494	40844	0.186043
KRT14.P02533.OID20800.v1	Type 2 diabetes	16	1	0.96	1.04	0.81235	2494	40844	0.186043
KRT14.P02533.OID20800.v1	Type 2 diabetes	17	1	0.96	1.04	0.81235	2494	40844	0.186043
CALB2.P22676.OID20801.v1	Type 2 diabetes	1	1.02	0.87	1.2	0.776084	185	40844	0.241991
CALB2.P22676.OID20801.v1	Type 2 diabetes	2	1.02	0.91	1.14	0.733587	373	40844	0.941536
CALB2.P22676.OID20801.v1	Type 2 diabetes	3	1.08	0.98	1.18	0.109725	587	40844	0.289429
CALB2.P22676.OID20801.v1	Type 2 diabetes	4	1.1	1.02	1.19	0.0152171	801	40844	0.26232
CALB2.P22676.OID20801.v1	Type 2 diabetes	5	1.12	1.05	1.2	0.00082048	998	40844	0.0483296
CALB2.P22676.OID20801.v1	Type 2 diabetes	6	1.15	1.08	1.22	1.557e-05	1244	40844	0.124661
CALB2.P22676.OID20801.v1	Type 2 diabetes	7	1.14	1.08	1.21	3.54221e-06	1472	40844	0.257907
CALB2.P22676.OID20801.v1	Type 2 diabetes	8	1.16	1.1	1.23	2.21261e-08	1697	40844	0.0265518
CALB2.P22676.OID20801.v1	Type 2 diabetes	9	1.14	1.09	1.2	1.8433e-07	1954	40844	0.550594
CALB2.P22676.OID20801.v1	Type 2 diabetes	10	1.13	1.07	1.18	7.65024e-07	2150	40844	0.984425
CALB2.P22676.OID20801.v1	Type 2 diabetes	11	1.11	1.07	1.17	2.5709e-06	2337	40844	0.493601
CALB2.P22676.OID20801.v1	Type 2 diabetes	12	1.11	1.06	1.16	3.70148e-06	2436	40844	0.374691
CALB2.P22676.OID20801.v1	Type 2 diabetes	13	1.11	1.06	1.16	2.14174e-06	2486	40844	0.474384
CALB2.P22676.OID20801.v1	Type 2 diabetes	14	1.11	1.06	1.16	2.15376e-06	2493	40844	0.452693
CALB2.P22676.OID20801.v1	Type 2 diabetes	15	1.11	1.06	1.16	2.12592e-06	2494	40844	0.448813
CALB2.P22676.OID20801.v1	Type 2 diabetes	16	1.11	1.06	1.16	2.12592e-06	2494	40844	0.448813
CALB2.P22676.OID20801.v1	Type 2 diabetes	17	1.11	1.06	1.16	2.12592e-06	2494	40844	0.448813
ARID4B.Q4LE39.OID20803.v1	Type 2 diabetes	1	1.01	0.88	1.17	0.85978	185	40844	0.742254
ARID4B.Q4LE39.OID20803.v1	Type 2 diabetes	2	1	0.9	1.11	0.990393	373	40844	0.939997
ARID4B.Q4LE39.OID20803.v1	Type 2 diabetes	3	1.02	0.94	1.11	0.659178	587	40844	0.836198
ARID4B.Q4LE39.OID20803.v1	Type 2 diabetes	4	1.01	0.94	1.08	0.869581	801	40844	0.578926
ARID4B.Q4LE39.OID20803.v1	Type 2 diabetes	5	1	0.94	1.07	0.98693	998	40844	0.557816
ARID4B.Q4LE39.OID20803.v1	Type 2 diabetes	6	1.01	0.96	1.07	0.712188	1244	40844	0.929512
ARID4B.Q4LE39.OID20803.v1	Type 2 diabetes	7	1	0.95	1.05	0.970817	1472	40844	0.445902
ARID4B.Q4LE39.OID20803.v1	Type 2 diabetes	8	1	0.96	1.05	0.876102	1697	40844	0.833683
ARID4B.Q4LE39.OID20803.v1	Type 2 diabetes	9	1.01	0.97	1.06	0.681034	1954	40844	0.834934
ARID4B.Q4LE39.OID20803.v1	Type 2 diabetes	10	1.01	0.97	1.05	0.719368	2150	40844	0.968733
ARID4B.Q4LE39.OID20803.v1	Type 2 diabetes	11	1	0.96	1.04	0.928764	2337	40844	0.548414
ARID4B.Q4LE39.OID20803.v1	Type 2 diabetes	12	1.01	0.97	1.05	0.733883	2436	40844	0.872003
ARID4B.Q4LE39.OID20803.v1	Type 2 diabetes	13	1.01	0.97	1.05	0.623598	2486	40844	0.927317
ARID4B.Q4LE39.OID20803.v1	Type 2 diabetes	14	1.01	0.97	1.05	0.655735	2493	40844	0.990903
ARID4B.Q4LE39.OID20803.v1	Type 2 diabetes	15	1.01	0.97	1.05	0.646853	2494	40844	0.988908
ARID4B.Q4LE39.OID20803.v1	Type 2 diabetes	16	1.01	0.97	1.05	0.646853	2494	40844	0.988908
ARID4B.Q4LE39.OID20803.v1	Type 2 diabetes	17	1.01	0.97	1.05	0.646853	2494	40844	0.988908
C19orf12.Q9NSK7.OID20804.v1	Type 2 diabetes	1	1.33	1.14	1.55	0.000293765	185	40844	0.427379
C19orf12.Q9NSK7.OID20804.v1	Type 2 diabetes	2	1.38	1.24	1.53	7.16925e-09	373	40844	0.359778
C19orf12.Q9NSK7.OID20804.v1	Type 2 diabetes	3	1.4	1.29	1.53	1.59973e-14	587	40844	0.234155
C19orf12.Q9NSK7.OID20804.v1	Type 2 diabetes	4	1.44	1.34	1.55	2.28754e-22	801	40844	0.107808
C19orf12.Q9NSK7.OID20804.v1	Type 2 diabetes	5	1.47	1.38	1.57	4.92014e-30	998	40844	0.0440195
C19orf12.Q9NSK7.OID20804.v1	Type 2 diabetes	6	1.47	1.38	1.56	2.09367e-36	1244	40844	0.156674
C19orf12.Q9NSK7.OID20804.v1	Type 2 diabetes	7	1.46	1.38	1.54	6.40974e-42	1472	40844	0.390698
C19orf12.Q9NSK7.OID20804.v1	Type 2 diabetes	8	1.45	1.38	1.53	2.62016e-46	1697	40844	0.685354
C19orf12.Q9NSK7.OID20804.v1	Type 2 diabetes	9	1.45	1.38	1.52	3.61595e-52	1954	40844	0.732033
C19orf12.Q9NSK7.OID20804.v1	Type 2 diabetes	10	1.44	1.37	1.51	1.58754e-55	2150	40844	0.922445
C19orf12.Q9NSK7.OID20804.v1	Type 2 diabetes	11	1.42	1.36	1.48	2.4069e-55	2337	40844	0.216394
C19orf12.Q9NSK7.OID20804.v1	Type 2 diabetes	12	1.41	1.35	1.47	4.60802e-56	2436	40844	0.145737
C19orf12.Q9NSK7.OID20804.v1	Type 2 diabetes	13	1.41	1.35	1.47	2.06939e-57	2486	40844	0.205935
C19orf12.Q9NSK7.OID20804.v1	Type 2 diabetes	14	1.41	1.35	1.47	2.78287e-57	2493	40844	0.175924
C19orf12.Q9NSK7.OID20804.v1	Type 2 diabetes	15	1.41	1.35	1.47	2.14209e-57	2494	40844	0.185618
C19orf12.Q9NSK7.OID20804.v1	Type 2 diabetes	16	1.41	1.35	1.47	2.14209e-57	2494	40844	0.185618
C19orf12.Q9NSK7.OID20804.v1	Type 2 diabetes	17	1.41	1.35	1.47	2.14209e-57	2494	40844	0.185618
SCARB1.Q8WTV0.OID20805.v1	Type 2 diabetes	1	1.15	0.99	1.34	0.0598574	185	40844	0.154115
SCARB1.Q8WTV0.OID20805.v1	Type 2 diabetes	2	1.03	0.93	1.15	0.544976	373	40844	0.02087
SCARB1.Q8WTV0.OID20805.v1	Type 2 diabetes	3	1.02	0.93	1.1	0.718236	587	40844	0.0743748
SCARB1.Q8WTV0.OID20805.v1	Type 2 diabetes	4	0.99	0.92	1.06	0.793179	801	40844	0.0657343
SCARB1.Q8WTV0.OID20805.v1	Type 2 diabetes	5	0.99	0.93	1.06	0.859711	998	40844	0.25842
SCARB1.Q8WTV0.OID20805.v1	Type 2 diabetes	6	1	0.94	1.06	0.996924	1244	40844	0.656767
SCARB1.Q8WTV0.OID20805.v1	Type 2 diabetes	7	1	0.95	1.05	0.969655	1472	40844	0.643747
SCARB1.Q8WTV0.OID20805.v1	Type 2 diabetes	8	1.01	0.96	1.06	0.768985	1697	40844	0.936037
SCARB1.Q8WTV0.OID20805.v1	Type 2 diabetes	9	1	0.96	1.05	0.888887	1954	40844	0.776916
SCARB1.Q8WTV0.OID20805.v1	Type 2 diabetes	10	0.99	0.95	1.04	0.754438	2150	40844	0.361683
SCARB1.Q8WTV0.OID20805.v1	Type 2 diabetes	11	0.99	0.95	1.03	0.683054	2337	40844	0.314207
SCARB1.Q8WTV0.OID20805.v1	Type 2 diabetes	12	0.99	0.95	1.03	0.700985	2436	40844	0.334365
SCARB1.Q8WTV0.OID20805.v1	Type 2 diabetes	13	0.99	0.95	1.03	0.654534	2486	40844	0.310957
SCARB1.Q8WTV0.OID20805.v1	Type 2 diabetes	14	0.99	0.95	1.03	0.624342	2493	40844	0.267667
SCARB1.Q8WTV0.OID20805.v1	Type 2 diabetes	15	0.99	0.95	1.03	0.61616	2494	40844	0.25881
SCARB1.Q8WTV0.OID20805.v1	Type 2 diabetes	16	0.99	0.95	1.03	0.61616	2494	40844	0.25881
SCARB1.Q8WTV0.OID20805.v1	Type 2 diabetes	17	0.99	0.95	1.03	0.61616	2494	40844	0.25881
AMFR.Q9UKV5.OID20806.v1	Type 2 diabetes	1	1.01	0.87	1.17	0.915442	185	40844	0.0733176
AMFR.Q9UKV5.OID20806.v1	Type 2 diabetes	2	1.02	0.92	1.13	0.727069	373	40844	0.190139
AMFR.Q9UKV5.OID20806.v1	Type 2 diabetes	3	1.05	0.96	1.14	0.274215	587	40844	0.213824
AMFR.Q9UKV5.OID20806.v1	Type 2 diabetes	4	1.06	0.99	1.14	0.112857	801	40844	0.299334
AMFR.Q9UKV5.OID20806.v1	Type 2 diabetes	5	1.06	0.99	1.13	0.0898858	998	40844	0.51859
AMFR.Q9UKV5.OID20806.v1	Type 2 diabetes	6	1.07	1.01	1.14	0.0157114	1244	40844	0.312588
AMFR.Q9UKV5.OID20806.v1	Type 2 diabetes	7	1.07	1.01	1.13	0.017492	1472	40844	0.637805
AMFR.Q9UKV5.OID20806.v1	Type 2 diabetes	8	1.07	1.01	1.12	0.0111053	1697	40844	0.637023
AMFR.Q9UKV5.OID20806.v1	Type 2 diabetes	9	1.07	1.02	1.12	0.00583774	1954	40844	0.552157
AMFR.Q9UKV5.OID20806.v1	Type 2 diabetes	10	1.06	1.01	1.11	0.0104822	2150	40844	0.812673
AMFR.Q9UKV5.OID20806.v1	Type 2 diabetes	11	1.06	1.01	1.1	0.00900945	2337	40844	0.973919
AMFR.Q9UKV5.OID20806.v1	Type 2 diabetes	12	1.06	1.02	1.1	0.00696066	2436	40844	0.970969
AMFR.Q9UKV5.OID20806.v1	Type 2 diabetes	13	1.06	1.02	1.11	0.00374448	2486	40844	0.830134
AMFR.Q9UKV5.OID20806.v1	Type 2 diabetes	14	1.06	1.02	1.1	0.00497501	2493	40844	0.990327
AMFR.Q9UKV5.OID20806.v1	Type 2 diabetes	15	1.06	1.02	1.1	0.00523115	2494	40844	0.985664
AMFR.Q9UKV5.OID20806.v1	Type 2 diabetes	16	1.06	1.02	1.1	0.00523115	2494	40844	0.985664
AMFR.Q9UKV5.OID20806.v1	Type 2 diabetes	17	1.06	1.02	1.1	0.00523115	2494	40844	0.985664
MMP13.P45452.OID20807.v1	Type 2 diabetes	1	0.81	0.7	0.94	0.005756	185	40844	0.647094
MMP13.P45452.OID20807.v1	Type 2 diabetes	2	0.91	0.82	1	0.0595477	373	40844	0.121464
MMP13.P45452.OID20807.v1	Type 2 diabetes	3	0.91	0.84	0.99	0.021119	587	40844	0.339036
MMP13.P45452.OID20807.v1	Type 2 diabetes	4	0.92	0.86	0.99	0.0172845	801	40844	0.253734
MMP13.P45452.OID20807.v1	Type 2 diabetes	5	0.93	0.87	0.99	0.015111	998	40844	0.25668
MMP13.P45452.OID20807.v1	Type 2 diabetes	6	0.93	0.88	0.98	0.0124487	1244	40844	0.385173
MMP13.P45452.OID20807.v1	Type 2 diabetes	7	0.93	0.88	0.98	0.00653049	1472	40844	0.407267
MMP13.P45452.OID20807.v1	Type 2 diabetes	8	0.93	0.88	0.97	0.00217744	1697	40844	0.75175
MMP13.P45452.OID20807.v1	Type 2 diabetes	9	0.93	0.89	0.97	0.00185387	1954	40844	0.663711
MMP13.P45452.OID20807.v1	Type 2 diabetes	10	0.94	0.9	0.98	0.00294216	2150	40844	0.366549
MMP13.P45452.OID20807.v1	Type 2 diabetes	11	0.94	0.9	0.98	0.00191757	2337	40844	0.387752
MMP13.P45452.OID20807.v1	Type 2 diabetes	12	0.94	0.9	0.98	0.00240794	2436	40844	0.324284
MMP13.P45452.OID20807.v1	Type 2 diabetes	13	0.94	0.9	0.98	0.00231203	2486	40844	0.332765
MMP13.P45452.OID20807.v1	Type 2 diabetes	14	0.94	0.9	0.98	0.00204396	2493	40844	0.358506
MMP13.P45452.OID20807.v1	Type 2 diabetes	15	0.94	0.9	0.98	0.00213812	2494	40844	0.346139
MMP13.P45452.OID20807.v1	Type 2 diabetes	16	0.94	0.9	0.98	0.00213812	2494	40844	0.346139
MMP13.P45452.OID20807.v1	Type 2 diabetes	17	0.94	0.9	0.98	0.00213812	2494	40844	0.346139
CDHR1.Q96JP9.OID20808.v1	Type 2 diabetes	1	1.07	0.93	1.24	0.3447	185	40844	0.729425
CDHR1.Q96JP9.OID20808.v1	Type 2 diabetes	2	1.05	0.95	1.16	0.351169	373	40844	0.59556
CDHR1.Q96JP9.OID20808.v1	Type 2 diabetes	3	1.09	1.01	1.19	0.0314944	587	40844	0.421573
CDHR1.Q96JP9.OID20808.v1	Type 2 diabetes	4	1.13	1.06	1.22	0.000453672	801	40844	0.0801212
CDHR1.Q96JP9.OID20808.v1	Type 2 diabetes	5	1.12	1.05	1.19	0.000448611	998	40844	0.382837
CDHR1.Q96JP9.OID20808.v1	Type 2 diabetes	6	1.13	1.07	1.19	3.15486e-05	1244	40844	0.494044
CDHR1.Q96JP9.OID20808.v1	Type 2 diabetes	7	1.11	1.05	1.17	7.68198e-05	1472	40844	0.60374
CDHR1.Q96JP9.OID20808.v1	Type 2 diabetes	8	1.1	1.04	1.15	0.000222231	1697	40844	0.294754
CDHR1.Q96JP9.OID20808.v1	Type 2 diabetes	9	1.1	1.05	1.15	3.05382e-05	1954	40844	0.800365
CDHR1.Q96JP9.OID20808.v1	Type 2 diabetes	10	1.09	1.04	1.14	0.000108868	2150	40844	0.429695
CDHR1.Q96JP9.OID20808.v1	Type 2 diabetes	11	1.08	1.04	1.13	0.000137533	2337	40844	0.273501
CDHR1.Q96JP9.OID20808.v1	Type 2 diabetes	12	1.09	1.04	1.13	6.77755e-05	2436	40844	0.412849
CDHR1.Q96JP9.OID20808.v1	Type 2 diabetes	13	1.08	1.04	1.13	7.47582e-05	2486	40844	0.40147
CDHR1.Q96JP9.OID20808.v1	Type 2 diabetes	14	1.08	1.04	1.13	0.000105876	2493	40844	0.304903
CDHR1.Q96JP9.OID20808.v1	Type 2 diabetes	15	1.08	1.04	1.13	0.000126168	2494	40844	0.270007
CDHR1.Q96JP9.OID20808.v1	Type 2 diabetes	16	1.08	1.04	1.13	0.000126168	2494	40844	0.270007
CDHR1.Q96JP9.OID20808.v1	Type 2 diabetes	17	1.08	1.04	1.13	0.000126168	2494	40844	0.270007
IL34.Q6ZMJ4.OID20809.v1	Type 2 diabetes	1	0.93	0.8	1.07	0.294356	185	40844	0.707654
IL34.Q6ZMJ4.OID20809.v1	Type 2 diabetes	2	0.98	0.89	1.09	0.767027	373	40844	0.144807
IL34.Q6ZMJ4.OID20809.v1	Type 2 diabetes	3	1.07	0.99	1.16	0.0801584	587	40844	0.00129643
IL34.Q6ZMJ4.OID20809.v1	Type 2 diabetes	4	1.07	1	1.14	0.0686712	801	40844	0.134087
IL34.Q6ZMJ4.OID20809.v1	Type 2 diabetes	5	1.07	1	1.14	0.0362439	998	40844	0.146633
IL34.Q6ZMJ4.OID20809.v1	Type 2 diabetes	6	1.06	1	1.12	0.0390456	1244	40844	0.538476
IL34.Q6ZMJ4.OID20809.v1	Type 2 diabetes	7	1.04	0.99	1.1	0.0982652	1472	40844	0.518246
IL34.Q6ZMJ4.OID20809.v1	Type 2 diabetes	8	1.03	0.98	1.08	0.226311	1697	40844	0.198695
IL34.Q6ZMJ4.OID20809.v1	Type 2 diabetes	9	1.03	0.98	1.07	0.222322	1954	40844	0.286499
IL34.Q6ZMJ4.OID20809.v1	Type 2 diabetes	10	1.03	0.98	1.07	0.238274	2150	40844	0.305344
IL34.Q6ZMJ4.OID20809.v1	Type 2 diabetes	11	1.03	0.99	1.07	0.131879	2337	40844	0.60888
IL34.Q6ZMJ4.OID20809.v1	Type 2 diabetes	12	1.03	0.99	1.08	0.0946578	2436	40844	0.769463
IL34.Q6ZMJ4.OID20809.v1	Type 2 diabetes	13	1.04	1	1.08	0.077406	2486	40844	0.818454
IL34.Q6ZMJ4.OID20809.v1	Type 2 diabetes	14	1.04	1	1.08	0.0810801	2493	40844	0.783097
IL34.Q6ZMJ4.OID20809.v1	Type 2 diabetes	15	1.03	1	1.08	0.0858103	2494	40844	0.74444
IL34.Q6ZMJ4.OID20809.v1	Type 2 diabetes	16	1.03	1	1.08	0.0858103	2494	40844	0.74444
IL34.Q6ZMJ4.OID20809.v1	Type 2 diabetes	17	1.03	1	1.08	0.0858103	2494	40844	0.74444
ANXA5.P08758.OID20810.v1	Type 2 diabetes	1	0.99	0.86	1.15	0.943227	185	40844	0.197928
ANXA5.P08758.OID20810.v1	Type 2 diabetes	2	0.99	0.89	1.1	0.823225	373	40844	0.915712
ANXA5.P08758.OID20810.v1	Type 2 diabetes	3	1.03	0.95	1.12	0.431382	587	40844	0.24373
ANXA5.P08758.OID20810.v1	Type 2 diabetes	4	1.04	0.97	1.12	0.295864	801	40844	0.29479
ANXA5.P08758.OID20810.v1	Type 2 diabetes	5	1.06	0.99	1.13	0.0904157	998	40844	0.0777325
ANXA5.P08758.OID20810.v1	Type 2 diabetes	6	1.03	0.97	1.09	0.344159	1244	40844	0.863389
ANXA5.P08758.OID20810.v1	Type 2 diabetes	7	1.02	0.96	1.07	0.544542	1472	40844	0.461532
ANXA5.P08758.OID20810.v1	Type 2 diabetes	8	1.04	0.99	1.09	0.127225	1697	40844	0.471304
ANXA5.P08758.OID20810.v1	Type 2 diabetes	9	1.04	0.99	1.09	0.086834	1954	40844	0.742212
ANXA5.P08758.OID20810.v1	Type 2 diabetes	10	1.05	1	1.09	0.042273	2150	40844	0.473618
ANXA5.P08758.OID20810.v1	Type 2 diabetes	11	1.04	0.99	1.08	0.104148	2337	40844	0.882025
ANXA5.P08758.OID20810.v1	Type 2 diabetes	12	1.04	1	1.08	0.068399	2436	40844	0.822358
ANXA5.P08758.OID20810.v1	Type 2 diabetes	13	1.04	1	1.08	0.0767756	2486	40844	0.928059
ANXA5.P08758.OID20810.v1	Type 2 diabetes	14	1.04	1	1.08	0.0821432	2493	40844	0.973757
ANXA5.P08758.OID20810.v1	Type 2 diabetes	15	1.04	1	1.08	0.0857623	2494	40844	0.988337
ANXA5.P08758.OID20810.v1	Type 2 diabetes	16	1.04	1	1.08	0.0857623	2494	40844	0.988337
ANXA5.P08758.OID20810.v1	Type 2 diabetes	17	1.04	1	1.08	0.0857623	2494	40844	0.988337
ATP5PO.P48047.OID20811.v1	Type 2 diabetes	1	0.93	0.8	1.07	0.310896	185	40844	0.403611
ATP5PO.P48047.OID20811.v1	Type 2 diabetes	2	0.95	0.85	1.05	0.286394	373	40844	0.912315
ATP5PO.P48047.OID20811.v1	Type 2 diabetes	3	0.99	0.91	1.07	0.758899	587	40844	0.242943
ATP5PO.P48047.OID20811.v1	Type 2 diabetes	4	1.01	0.94	1.08	0.785836	801	40844	0.173732
ATP5PO.P48047.OID20811.v1	Type 2 diabetes	5	1.01	0.94	1.07	0.867041	998	40844	0.396189
ATP5PO.P48047.OID20811.v1	Type 2 diabetes	6	1.01	0.96	1.07	0.652759	1244	40844	0.355636
ATP5PO.P48047.OID20811.v1	Type 2 diabetes	7	1.01	0.96	1.06	0.822943	1472	40844	0.7044
ATP5PO.P48047.OID20811.v1	Type 2 diabetes	8	1	0.95	1.05	0.988397	1697	40844	0.977749
ATP5PO.P48047.OID20811.v1	Type 2 diabetes	9	1	0.96	1.04	0.957215	1954	40844	0.993676
ATP5PO.P48047.OID20811.v1	Type 2 diabetes	10	1	0.96	1.04	0.952218	2150	40844	0.945279
ATP5PO.P48047.OID20811.v1	Type 2 diabetes	11	0.99	0.95	1.03	0.699959	2337	40844	0.645988
ATP5PO.P48047.OID20811.v1	Type 2 diabetes	12	0.99	0.95	1.03	0.743329	2436	40844	0.744991
ATP5PO.P48047.OID20811.v1	Type 2 diabetes	13	0.99	0.95	1.03	0.697907	2486	40844	0.622765
ATP5PO.P48047.OID20811.v1	Type 2 diabetes	14	0.99	0.95	1.03	0.644363	2493	40844	0.530882
ATP5PO.P48047.OID20811.v1	Type 2 diabetes	15	0.99	0.95	1.03	0.640374	2494	40844	0.525609
ATP5PO.P48047.OID20811.v1	Type 2 diabetes	16	0.99	0.95	1.03	0.640374	2494	40844	0.525609
ATP5PO.P48047.OID20811.v1	Type 2 diabetes	17	0.99	0.95	1.03	0.640374	2494	40844	0.525609
SIGLEC15.Q6ZMC9.OID20812.v1	Type 2 diabetes	1	0.97	0.83	1.12	0.635261	185	40844	0.963251
SIGLEC15.Q6ZMC9.OID20812.v1	Type 2 diabetes	2	0.97	0.88	1.08	0.620452	373	40844	0.683696
SIGLEC15.Q6ZMC9.OID20812.v1	Type 2 diabetes	3	1	0.92	1.08	0.964847	587	40844	0.507476
SIGLEC15.Q6ZMC9.OID20812.v1	Type 2 diabetes	4	0.97	0.9	1.04	0.322223	801	40844	0.365311
SIGLEC15.Q6ZMC9.OID20812.v1	Type 2 diabetes	5	0.96	0.9	1.02	0.194755	998	40844	0.434126
SIGLEC15.Q6ZMC9.OID20812.v1	Type 2 diabetes	6	0.95	0.9	1	0.0724895	1244	40844	0.183478
SIGLEC15.Q6ZMC9.OID20812.v1	Type 2 diabetes	7	0.96	0.91	1.01	0.0990992	1472	40844	0.652558
SIGLEC15.Q6ZMC9.OID20812.v1	Type 2 diabetes	8	0.97	0.92	1.01	0.153735	1697	40844	0.818673
SIGLEC15.Q6ZMC9.OID20812.v1	Type 2 diabetes	9	0.96	0.92	1	0.0748253	1954	40844	0.823497
SIGLEC15.Q6ZMC9.OID20812.v1	Type 2 diabetes	10	0.96	0.92	1	0.0742766	2150	40844	0.933993
SIGLEC15.Q6ZMC9.OID20812.v1	Type 2 diabetes	11	0.96	0.92	1	0.0539133	2337	40844	0.859958
SIGLEC15.Q6ZMC9.OID20812.v1	Type 2 diabetes	12	0.96	0.92	1	0.0533689	2436	40844	0.884444
SIGLEC15.Q6ZMC9.OID20812.v1	Type 2 diabetes	13	0.96	0.93	1	0.0588774	2486	40844	0.93174
SIGLEC15.Q6ZMC9.OID20812.v1	Type 2 diabetes	14	0.96	0.92	1	0.0467095	2493	40844	0.78209
SIGLEC15.Q6ZMC9.OID20812.v1	Type 2 diabetes	15	0.96	0.92	1	0.0483613	2494	40844	0.806343
SIGLEC15.Q6ZMC9.OID20812.v1	Type 2 diabetes	16	0.96	0.92	1	0.0483613	2494	40844	0.806343
SIGLEC15.Q6ZMC9.OID20812.v1	Type 2 diabetes	17	0.96	0.92	1	0.0483613	2494	40844	0.806343
KCNIP4.Q6PIL6.OID20813.v1	Type 2 diabetes	1	1	0.86	1.15	0.966915	185	40844	0.280746
KCNIP4.Q6PIL6.OID20813.v1	Type 2 diabetes	2	1.02	0.92	1.13	0.697794	373	40844	0.903246
KCNIP4.Q6PIL6.OID20813.v1	Type 2 diabetes	3	1.05	0.97	1.14	0.263531	587	40844	0.496794
KCNIP4.Q6PIL6.OID20813.v1	Type 2 diabetes	4	1.04	0.97	1.11	0.274325	801	40844	0.988909
KCNIP4.Q6PIL6.OID20813.v1	Type 2 diabetes	5	1.04	0.97	1.1	0.261793	998	40844	0.952812
KCNIP4.Q6PIL6.OID20813.v1	Type 2 diabetes	6	1.02	0.97	1.08	0.428995	1244	40844	0.437459
KCNIP4.Q6PIL6.OID20813.v1	Type 2 diabetes	7	1.02	0.97	1.07	0.446533	1472	40844	0.529246
KCNIP4.Q6PIL6.OID20813.v1	Type 2 diabetes	8	1.02	0.97	1.07	0.361469	1697	40844	0.776396
KCNIP4.Q6PIL6.OID20813.v1	Type 2 diabetes	9	1.01	0.97	1.06	0.51307	1954	40844	0.507793
KCNIP4.Q6PIL6.OID20813.v1	Type 2 diabetes	10	1.01	0.97	1.05	0.691275	2150	40844	0.434276
KCNIP4.Q6PIL6.OID20813.v1	Type 2 diabetes	11	1	0.96	1.04	0.955822	2337	40844	0.149216
KCNIP4.Q6PIL6.OID20813.v1	Type 2 diabetes	12	1.01	0.97	1.05	0.732024	2436	40844	0.430137
KCNIP4.Q6PIL6.OID20813.v1	Type 2 diabetes	13	1	0.96	1.04	0.889997	2486	40844	0.249599
KCNIP4.Q6PIL6.OID20813.v1	Type 2 diabetes	14	1	0.97	1.04	0.844226	2493	40844	0.301925
KCNIP4.Q6PIL6.OID20813.v1	Type 2 diabetes	15	1	0.96	1.04	0.856253	2494	40844	0.288313
KCNIP4.Q6PIL6.OID20813.v1	Type 2 diabetes	16	1	0.96	1.04	0.856253	2494	40844	0.288313
KCNIP4.Q6PIL6.OID20813.v1	Type 2 diabetes	17	1	0.96	1.04	0.856253	2494	40844	0.288313
SLC27A4.Q6P1M0.OID20814.v1	Type 2 diabetes	1	1.14	0.98	1.32	0.0811763	185	40844	0.992297
SLC27A4.Q6P1M0.OID20814.v1	Type 2 diabetes	2	1.12	1.01	1.24	0.0368373	373	40844	0.902926
SLC27A4.Q6P1M0.OID20814.v1	Type 2 diabetes	3	1.14	1.05	1.24	0.00238658	587	40844	0.675796
SLC27A4.Q6P1M0.OID20814.v1	Type 2 diabetes	4	1.12	1.04	1.2	0.00229448	801	40844	0.746418
SLC27A4.Q6P1M0.OID20814.v1	Type 2 diabetes	5	1.11	1.05	1.19	0.000851821	998	40844	0.786726
SLC27A4.Q6P1M0.OID20814.v1	Type 2 diabetes	6	1.1	1.04	1.16	0.00102421	1244	40844	0.34563
SLC27A4.Q6P1M0.OID20814.v1	Type 2 diabetes	7	1.09	1.03	1.15	0.00133256	1472	40844	0.188837
SLC27A4.Q6P1M0.OID20814.v1	Type 2 diabetes	8	1.1	1.05	1.16	0.000109654	1697	40844	0.736163
SLC27A4.Q6P1M0.OID20814.v1	Type 2 diabetes	9	1.1	1.05	1.15	2.71446e-05	1954	40844	0.951489
SLC27A4.Q6P1M0.OID20814.v1	Type 2 diabetes	10	1.11	1.06	1.16	4.79383e-06	2150	40844	0.567768
SLC27A4.Q6P1M0.OID20814.v1	Type 2 diabetes	11	1.11	1.06	1.15	1.33081e-06	2337	40844	0.539361
SLC27A4.Q6P1M0.OID20814.v1	Type 2 diabetes	12	1.1	1.06	1.15	1.836e-06	2436	40844	0.737072
SLC27A4.Q6P1M0.OID20814.v1	Type 2 diabetes	13	1.1	1.06	1.15	3.00673e-06	2486	40844	0.968859
SLC27A4.Q6P1M0.OID20814.v1	Type 2 diabetes	14	1.1	1.06	1.15	3.13431e-06	2493	40844	0.999339
SLC27A4.Q6P1M0.OID20814.v1	Type 2 diabetes	15	1.1	1.06	1.15	2.99584e-06	2494	40844	0.986761
SLC27A4.Q6P1M0.OID20814.v1	Type 2 diabetes	16	1.1	1.06	1.15	2.99584e-06	2494	40844	0.986761
SLC27A4.Q6P1M0.OID20814.v1	Type 2 diabetes	17	1.1	1.06	1.15	2.99584e-06	2494	40844	0.986761
METAP1.P53582.OID20815.v1	Type 2 diabetes	1	1	0.87	1.16	0.993653	185	40844	0.412541
METAP1.P53582.OID20815.v1	Type 2 diabetes	2	0.96	0.87	1.07	0.482445	373	40844	0.36999
METAP1.P53582.OID20815.v1	Type 2 diabetes	3	0.98	0.9	1.06	0.616699	587	40844	0.769692
METAP1.P53582.OID20815.v1	Type 2 diabetes	4	1.02	0.95	1.09	0.633952	801	40844	0.228694
METAP1.P53582.OID20815.v1	Type 2 diabetes	5	1.03	0.97	1.1	0.343427	998	40844	0.100447
METAP1.P53582.OID20815.v1	Type 2 diabetes	6	1.02	0.96	1.08	0.498126	1244	40844	0.495252
METAP1.P53582.OID20815.v1	Type 2 diabetes	7	1.02	0.97	1.07	0.482825	1472	40844	0.537062
METAP1.P53582.OID20815.v1	Type 2 diabetes	8	1.02	0.98	1.07	0.330935	1697	40844	0.391394
METAP1.P53582.OID20815.v1	Type 2 diabetes	9	1.01	0.97	1.06	0.550864	1954	40844	0.964568
METAP1.P53582.OID20815.v1	Type 2 diabetes	10	1.01	0.96	1.05	0.788726	2150	40844	0.499036
METAP1.P53582.OID20815.v1	Type 2 diabetes	11	1.02	0.98	1.06	0.436754	2337	40844	0.663365
METAP1.P53582.OID20815.v1	Type 2 diabetes	12	1.02	0.98	1.06	0.386598	2436	40844	0.623289
METAP1.P53582.OID20815.v1	Type 2 diabetes	13	1.02	0.98	1.06	0.451676	2486	40844	0.843742
METAP1.P53582.OID20815.v1	Type 2 diabetes	14	1.02	0.98	1.06	0.444852	2493	40844	0.825559
METAP1.P53582.OID20815.v1	Type 2 diabetes	15	1.02	0.98	1.06	0.446317	2494	40844	0.826539
METAP1.P53582.OID20815.v1	Type 2 diabetes	16	1.02	0.98	1.06	0.446317	2494	40844	0.826539
METAP1.P53582.OID20815.v1	Type 2 diabetes	17	1.02	0.98	1.06	0.446317	2494	40844	0.826539
TDGF1.P13385.OID20816.v1	Type 2 diabetes	1	1.04	0.91	1.2	0.570184	185	40844	0.421985
TDGF1.P13385.OID20816.v1	Type 2 diabetes	2	1.02	0.92	1.13	0.709843	373	40844	0.444216
TDGF1.P13385.OID20816.v1	Type 2 diabetes	3	1.03	0.95	1.11	0.53232	587	40844	0.964338
TDGF1.P13385.OID20816.v1	Type 2 diabetes	4	1.02	0.95	1.09	0.577602	801	40844	0.884707
TDGF1.P13385.OID20816.v1	Type 2 diabetes	5	1.02	0.96	1.09	0.453696	998	40844	0.761489
TDGF1.P13385.OID20816.v1	Type 2 diabetes	6	1.04	0.99	1.1	0.153493	1244	40844	0.367587
TDGF1.P13385.OID20816.v1	Type 2 diabetes	7	1.06	1.01	1.12	0.0181341	1472	40844	0.0329133
TDGF1.P13385.OID20816.v1	Type 2 diabetes	8	1.05	1	1.1	0.0325245	1697	40844	0.3009
TDGF1.P13385.OID20816.v1	Type 2 diabetes	9	1.05	1.01	1.1	0.0208314	1954	40844	0.399711
TDGF1.P13385.OID20816.v1	Type 2 diabetes	10	1.05	1.01	1.09	0.0249643	2150	40844	0.702455
TDGF1.P13385.OID20816.v1	Type 2 diabetes	11	1.04	1	1.08	0.0451135	2337	40844	0.803793
TDGF1.P13385.OID20816.v1	Type 2 diabetes	12	1.04	1	1.09	0.0297382	2436	40844	0.886819
TDGF1.P13385.OID20816.v1	Type 2 diabetes	13	1.04	1.01	1.09	0.0267105	2486	40844	0.822592
TDGF1.P13385.OID20816.v1	Type 2 diabetes	14	1.05	1.01	1.09	0.025232	2493	40844	0.803296
TDGF1.P13385.OID20816.v1	Type 2 diabetes	15	1.04	1.01	1.09	0.0259057	2494	40844	0.818974
TDGF1.P13385.OID20816.v1	Type 2 diabetes	16	1.04	1.01	1.09	0.0259057	2494	40844	0.818974
TDGF1.P13385.OID20816.v1	Type 2 diabetes	17	1.04	1.01	1.09	0.0259057	2494	40844	0.818974
RAB6B.Q9NRW1.OID20817.v1	Type 2 diabetes	1	0.98	0.85	1.13	0.769777	185	40844	0.289309
RAB6B.Q9NRW1.OID20817.v1	Type 2 diabetes	2	1.02	0.92	1.13	0.696623	373	40844	0.912249
RAB6B.Q9NRW1.OID20817.v1	Type 2 diabetes	3	1	0.92	1.09	0.947962	587	40844	0.5949
RAB6B.Q9NRW1.OID20817.v1	Type 2 diabetes	4	0.99	0.92	1.06	0.759962	801	40844	0.372954
RAB6B.Q9NRW1.OID20817.v1	Type 2 diabetes	5	0.99	0.93	1.05	0.742145	998	40844	0.683866
RAB6B.Q9NRW1.OID20817.v1	Type 2 diabetes	6	0.98	0.93	1.04	0.520667	1244	40844	0.501773
RAB6B.Q9NRW1.OID20817.v1	Type 2 diabetes	7	0.98	0.93	1.03	0.514155	1472	40844	0.716883
RAB6B.Q9NRW1.OID20817.v1	Type 2 diabetes	8	0.99	0.95	1.04	0.751418	1697	40844	0.708709
RAB6B.Q9NRW1.OID20817.v1	Type 2 diabetes	9	0.99	0.94	1.03	0.557439	1954	40844	0.866088
RAB6B.Q9NRW1.OID20817.v1	Type 2 diabetes	10	0.99	0.95	1.03	0.614684	2150	40844	0.99064
RAB6B.Q9NRW1.OID20817.v1	Type 2 diabetes	11	0.99	0.95	1.03	0.61359	2337	40844	0.986718
RAB6B.Q9NRW1.OID20817.v1	Type 2 diabetes	12	0.99	0.95	1.03	0.729828	2436	40844	0.759791
RAB6B.Q9NRW1.OID20817.v1	Type 2 diabetes	13	0.99	0.95	1.03	0.71221	2486	40844	0.76003
RAB6B.Q9NRW1.OID20817.v1	Type 2 diabetes	14	0.99	0.95	1.03	0.723892	2493	40844	0.740614
RAB6B.Q9NRW1.OID20817.v1	Type 2 diabetes	15	0.99	0.95	1.03	0.712421	2494	40844	0.762509
RAB6B.Q9NRW1.OID20817.v1	Type 2 diabetes	16	0.99	0.95	1.03	0.712421	2494	40844	0.762509
RAB6B.Q9NRW1.OID20817.v1	Type 2 diabetes	17	0.99	0.95	1.03	0.712421	2494	40844	0.762509
SSB.P05455.OID20818.v1	Type 2 diabetes	1	1.15	0.99	1.33	0.0610562	185	40844	0.634119
SSB.P05455.OID20818.v1	Type 2 diabetes	2	1.03	0.93	1.14	0.590148	373	40844	0.0488503
SSB.P05455.OID20818.v1	Type 2 diabetes	3	1.04	0.95	1.12	0.409729	587	40844	0.455078
SSB.P05455.OID20818.v1	Type 2 diabetes	4	1.03	0.96	1.1	0.432923	801	40844	0.316892
SSB.P05455.OID20818.v1	Type 2 diabetes	5	1.03	0.97	1.1	0.315873	998	40844	0.682943
SSB.P05455.OID20818.v1	Type 2 diabetes	6	1.01	0.96	1.07	0.628964	1244	40844	0.217995
SSB.P05455.OID20818.v1	Type 2 diabetes	7	1.01	0.96	1.07	0.651921	1472	40844	0.283116
SSB.P05455.OID20818.v1	Type 2 diabetes	8	1.02	0.97	1.07	0.538781	1697	40844	0.505288
SSB.P05455.OID20818.v1	Type 2 diabetes	9	1.02	0.97	1.07	0.399304	1954	40844	0.97831
SSB.P05455.OID20818.v1	Type 2 diabetes	10	1.02	0.98	1.07	0.271828	2150	40844	0.675632
SSB.P05455.OID20818.v1	Type 2 diabetes	11	1.03	0.99	1.07	0.155987	2337	40844	0.44409
SSB.P05455.OID20818.v1	Type 2 diabetes	12	1.03	0.99	1.07	0.121583	2436	40844	0.368392
SSB.P05455.OID20818.v1	Type 2 diabetes	13	1.03	0.99	1.07	0.168035	2486	40844	0.598125
SSB.P05455.OID20818.v1	Type 2 diabetes	14	1.03	0.99	1.07	0.177117	2493	40844	0.647603
SSB.P05455.OID20818.v1	Type 2 diabetes	15	1.03	0.99	1.07	0.179646	2494	40844	0.656957
SSB.P05455.OID20818.v1	Type 2 diabetes	16	1.03	0.99	1.07	0.179646	2494	40844	0.656957
SSB.P05455.OID20818.v1	Type 2 diabetes	17	1.03	0.99	1.07	0.179646	2494	40844	0.656957
PAK4.O96013.OID20819.v1	Type 2 diabetes	1	1.07	0.93	1.24	0.36377	185	40844	0.195893
PAK4.O96013.OID20819.v1	Type 2 diabetes	2	1.02	0.92	1.12	0.770079	373	40844	0.294525
PAK4.O96013.OID20819.v1	Type 2 diabetes	3	1.04	0.96	1.13	0.308313	587	40844	0.988034
PAK4.O96013.OID20819.v1	Type 2 diabetes	4	1.04	0.97	1.12	0.260145	801	40844	0.833594
PAK4.O96013.OID20819.v1	Type 2 diabetes	5	1.03	0.96	1.09	0.43509	998	40844	0.442703
PAK4.O96013.OID20819.v1	Type 2 diabetes	6	1.02	0.97	1.08	0.418474	1244	40844	0.502622
PAK4.O96013.OID20819.v1	Type 2 diabetes	7	1.02	0.97	1.08	0.377389	1472	40844	0.635744
PAK4.O96013.OID20819.v1	Type 2 diabetes	8	1.04	0.99	1.09	0.150743	1697	40844	0.601206
PAK4.O96013.OID20819.v1	Type 2 diabetes	9	1.03	0.99	1.08	0.148505	1954	40844	0.768374
PAK4.O96013.OID20819.v1	Type 2 diabetes	10	1.03	0.99	1.08	0.114712	2150	40844	0.567902
PAK4.O96013.OID20819.v1	Type 2 diabetes	11	1.04	0.99	1.08	0.0878052	2337	40844	0.587441
PAK4.O96013.OID20819.v1	Type 2 diabetes	12	1.04	1	1.08	0.0447246	2436	40844	0.313212
PAK4.O96013.OID20819.v1	Type 2 diabetes	13	1.04	1	1.08	0.0485011	2486	40844	0.393491
PAK4.O96013.OID20819.v1	Type 2 diabetes	14	1.04	1	1.08	0.0553452	2493	40844	0.469357
PAK4.O96013.OID20819.v1	Type 2 diabetes	15	1.04	1	1.08	0.0577959	2494	40844	0.489932
PAK4.O96013.OID20819.v1	Type 2 diabetes	16	1.04	1	1.08	0.0577959	2494	40844	0.489932
PAK4.O96013.OID20819.v1	Type 2 diabetes	17	1.04	1	1.08	0.0577959	2494	40844	0.489932
SIRT5.Q9NXA8.OID20820.v1	Type 2 diabetes	1	1.05	0.91	1.22	0.487676	185	40844	0.30757
SIRT5.Q9NXA8.OID20820.v1	Type 2 diabetes	2	0.99	0.89	1.09	0.805552	373	40844	0.0978127
SIRT5.Q9NXA8.OID20820.v1	Type 2 diabetes	3	0.99	0.91	1.07	0.818047	587	40844	0.627608
SIRT5.Q9NXA8.OID20820.v1	Type 2 diabetes	4	0.99	0.92	1.06	0.767206	801	40844	0.856037
SIRT5.Q9NXA8.OID20820.v1	Type 2 diabetes	5	0.99	0.93	1.05	0.672408	998	40844	0.889954
SIRT5.Q9NXA8.OID20820.v1	Type 2 diabetes	6	0.97	0.92	1.03	0.299795	1244	40844	0.329527
SIRT5.Q9NXA8.OID20820.v1	Type 2 diabetes	7	0.98	0.93	1.03	0.420798	1472	40844	0.674541
SIRT5.Q9NXA8.OID20820.v1	Type 2 diabetes	8	1	0.95	1.05	0.93236	1697	40844	0.317142
SIRT5.Q9NXA8.OID20820.v1	Type 2 diabetes	9	1.01	0.96	1.05	0.780313	1954	40844	0.173991
SIRT5.Q9NXA8.OID20820.v1	Type 2 diabetes	10	1.01	0.96	1.05	0.755576	2150	40844	0.200858
SIRT5.Q9NXA8.OID20820.v1	Type 2 diabetes	11	1	0.96	1.04	0.888928	2337	40844	0.460916
SIRT5.Q9NXA8.OID20820.v1	Type 2 diabetes	12	1.01	0.97	1.05	0.71857	2436	40844	0.254791
SIRT5.Q9NXA8.OID20820.v1	Type 2 diabetes	13	1	0.96	1.04	0.868268	2486	40844	0.457654
SIRT5.Q9NXA8.OID20820.v1	Type 2 diabetes	14	1	0.96	1.04	0.866983	2493	40844	0.462392
SIRT5.Q9NXA8.OID20820.v1	Type 2 diabetes	15	1	0.96	1.04	0.868897	2494	40844	0.464947
SIRT5.Q9NXA8.OID20820.v1	Type 2 diabetes	16	1	0.96	1.04	0.868897	2494	40844	0.464947
SIRT5.Q9NXA8.OID20820.v1	Type 2 diabetes	17	1	0.96	1.04	0.868897	2494	40844	0.464947
LYPD1.Q8N2G4.OID20821.v1	Type 2 diabetes	1	0.9	0.78	1.05	0.173818	185	40844	0.97186
LYPD1.Q8N2G4.OID20821.v1	Type 2 diabetes	2	0.93	0.84	1.03	0.148442	373	40844	0.894834
LYPD1.Q8N2G4.OID20821.v1	Type 2 diabetes	3	0.96	0.89	1.04	0.325454	587	40844	0.597207
LYPD1.Q8N2G4.OID20821.v1	Type 2 diabetes	4	0.96	0.9	1.03	0.253747	801	40844	0.808787
LYPD1.Q8N2G4.OID20821.v1	Type 2 diabetes	5	0.97	0.92	1.04	0.410265	998	40844	0.363344
LYPD1.Q8N2G4.OID20821.v1	Type 2 diabetes	6	0.96	0.91	1.02	0.164202	1244	40844	0.944867
LYPD1.Q8N2G4.OID20821.v1	Type 2 diabetes	7	0.96	0.91	1.01	0.127961	1472	40844	0.920734
LYPD1.Q8N2G4.OID20821.v1	Type 2 diabetes	8	0.97	0.93	1.02	0.271723	1697	40844	0.308749
LYPD1.Q8N2G4.OID20821.v1	Type 2 diabetes	9	0.97	0.93	1.01	0.188938	1954	40844	0.473209
LYPD1.Q8N2G4.OID20821.v1	Type 2 diabetes	10	0.97	0.93	1.01	0.13059	2150	40844	0.728254
LYPD1.Q8N2G4.OID20821.v1	Type 2 diabetes	11	0.96	0.93	1	0.0805264	2337	40844	0.947471
LYPD1.Q8N2G4.OID20821.v1	Type 2 diabetes	12	0.96	0.92	1	0.0523838	2436	40844	0.773543
LYPD1.Q8N2G4.OID20821.v1	Type 2 diabetes	13	0.96	0.93	1	0.0745435	2486	40844	0.903362
LYPD1.Q8N2G4.OID20821.v1	Type 2 diabetes	14	0.96	0.93	1	0.0697533	2493	40844	0.950618
LYPD1.Q8N2G4.OID20821.v1	Type 2 diabetes	15	0.96	0.93	1	0.0722123	2494	40844	0.925281
LYPD1.Q8N2G4.OID20821.v1	Type 2 diabetes	16	0.96	0.93	1	0.0722123	2494	40844	0.925281
LYPD1.Q8N2G4.OID20821.v1	Type 2 diabetes	17	0.96	0.93	1	0.0722123	2494	40844	0.925281
PXN.P49023.OID20822.v1	Type 2 diabetes	1	1.07	0.91	1.25	0.415301	185	40844	0.279937
PXN.P49023.OID20822.v1	Type 2 diabetes	2	1.05	0.95	1.17	0.344687	373	40844	0.921219
PXN.P49023.OID20822.v1	Type 2 diabetes	3	1.12	1.02	1.22	0.0119656	587	40844	0.052991
PXN.P49023.OID20822.v1	Type 2 diabetes	4	1.14	1.06	1.23	0.000437953	801	40844	0.049118
PXN.P49023.OID20822.v1	Type 2 diabetes	5	1.15	1.07	1.23	5.98556e-05	998	40844	0.145208
PXN.P49023.OID20822.v1	Type 2 diabetes	6	1.16	1.09	1.23	1.79575e-06	1244	40844	0.136255
PXN.P49023.OID20822.v1	Type 2 diabetes	7	1.16	1.1	1.23	1.00281e-07	1472	40844	0.252383
PXN.P49023.OID20822.v1	Type 2 diabetes	8	1.15	1.1	1.21	4.54911e-08	1697	40844	0.723531
PXN.P49023.OID20822.v1	Type 2 diabetes	9	1.15	1.09	1.2	1.12956e-08	1954	40844	0.985221
PXN.P49023.OID20822.v1	Type 2 diabetes	10	1.14	1.09	1.19	3.16037e-08	2150	40844	0.567315
PXN.P49023.OID20822.v1	Type 2 diabetes	11	1.13	1.08	1.18	2.3629e-08	2337	40844	0.393244
PXN.P49023.OID20822.v1	Type 2 diabetes	12	1.13	1.08	1.18	3.66348e-08	2436	40844	0.217025
PXN.P49023.OID20822.v1	Type 2 diabetes	13	1.12	1.08	1.17	4.41026e-08	2486	40844	0.162473
PXN.P49023.OID20822.v1	Type 2 diabetes	14	1.12	1.08	1.17	5.30694e-08	2493	40844	0.139691
PXN.P49023.OID20822.v1	Type 2 diabetes	15	1.12	1.08	1.17	5.45334e-08	2494	40844	0.136985
PXN.P49023.OID20822.v1	Type 2 diabetes	16	1.12	1.08	1.17	5.45334e-08	2494	40844	0.136985
PXN.P49023.OID20822.v1	Type 2 diabetes	17	1.12	1.08	1.17	5.45334e-08	2494	40844	0.136985
IDI2.Q9BXS1.OID20823.v1	Type 2 diabetes	1	0.9	0.78	1.05	0.175426	185	40844	0.930204
IDI2.Q9BXS1.OID20823.v1	Type 2 diabetes	2	0.94	0.85	1.04	0.226835	373	40844	0.663809
IDI2.Q9BXS1.OID20823.v1	Type 2 diabetes	3	0.97	0.89	1.05	0.481876	587	40844	0.346253
IDI2.Q9BXS1.OID20823.v1	Type 2 diabetes	4	0.97	0.9	1.04	0.327704	801	40844	0.501085
IDI2.Q9BXS1.OID20823.v1	Type 2 diabetes	5	0.97	0.91	1.04	0.388983	998	40844	0.323717
IDI2.Q9BXS1.OID20823.v1	Type 2 diabetes	6	0.99	0.94	1.05	0.738682	1244	40844	0.0850503
IDI2.Q9BXS1.OID20823.v1	Type 2 diabetes	7	1	0.95	1.06	0.946762	1472	40844	0.0965856
IDI2.Q9BXS1.OID20823.v1	Type 2 diabetes	8	1.02	0.97	1.07	0.523812	1697	40844	0.0468556
IDI2.Q9BXS1.OID20823.v1	Type 2 diabetes	9	1.01	0.96	1.06	0.679473	1954	40844	0.323378
IDI2.Q9BXS1.OID20823.v1	Type 2 diabetes	10	1.01	0.97	1.05	0.687135	2150	40844	0.494633
IDI2.Q9BXS1.OID20823.v1	Type 2 diabetes	11	1.02	0.98	1.07	0.322593	2337	40844	0.127344
IDI2.Q9BXS1.OID20823.v1	Type 2 diabetes	12	1.02	0.98	1.07	0.267542	2436	40844	0.126576
IDI2.Q9BXS1.OID20823.v1	Type 2 diabetes	13	1.03	0.98	1.07	0.22484	2486	40844	0.100615
IDI2.Q9BXS1.OID20823.v1	Type 2 diabetes	14	1.03	0.98	1.07	0.227444	2493	40844	0.109966
IDI2.Q9BXS1.OID20823.v1	Type 2 diabetes	15	1.03	0.99	1.07	0.208096	2494	40844	0.0904003
IDI2.Q9BXS1.OID20823.v1	Type 2 diabetes	16	1.03	0.99	1.07	0.208096	2494	40844	0.0904003
IDI2.Q9BXS1.OID20823.v1	Type 2 diabetes	17	1.03	0.99	1.07	0.208096	2494	40844	0.0904003
LIF.P15018.OID20824.v1	Type 2 diabetes	1	1.14	0.99	1.32	0.0779914	185	40844	0.994396
LIF.P15018.OID20824.v1	Type 2 diabetes	2	1.13	1.02	1.26	0.0194581	373	40844	0.685589
LIF.P15018.OID20824.v1	Type 2 diabetes	3	1.12	1.03	1.22	0.00608763	587	40844	0.872356
LIF.P15018.OID20824.v1	Type 2 diabetes	4	1.14	1.06	1.23	0.000228971	801	40844	0.543745
LIF.P15018.OID20824.v1	Type 2 diabetes	5	1.13	1.06	1.2	0.000261281	998	40844	0.868532
LIF.P15018.OID20824.v1	Type 2 diabetes	6	1.15	1.09	1.22	1.35213e-06	1244	40844	0.295135
LIF.P15018.OID20824.v1	Type 2 diabetes	7	1.15	1.1	1.22	7.49373e-08	1472	40844	0.285039
LIF.P15018.OID20824.v1	Type 2 diabetes	8	1.15	1.09	1.21	2.98922e-08	1697	40844	0.600204
LIF.P15018.OID20824.v1	Type 2 diabetes	9	1.14	1.08	1.19	4.322e-08	1954	40844	0.779326
LIF.P15018.OID20824.v1	Type 2 diabetes	10	1.14	1.09	1.19	5.96838e-09	2150	40844	0.943177
LIF.P15018.OID20824.v1	Type 2 diabetes	11	1.13	1.09	1.18	4.18049e-09	2337	40844	0.710591
LIF.P15018.OID20824.v1	Type 2 diabetes	12	1.13	1.08	1.18	5.1912e-09	2436	40844	0.551317
LIF.P15018.OID20824.v1	Type 2 diabetes	13	1.13	1.09	1.18	1.16721e-09	2486	40844	0.898393
LIF.P15018.OID20824.v1	Type 2 diabetes	14	1.13	1.09	1.18	2.26961e-09	2493	40844	0.716039
LIF.P15018.OID20824.v1	Type 2 diabetes	15	1.13	1.09	1.18	2.09578e-09	2494	40844	0.733614
LIF.P15018.OID20824.v1	Type 2 diabetes	16	1.13	1.09	1.18	2.09578e-09	2494	40844	0.733614
LIF.P15018.OID20824.v1	Type 2 diabetes	17	1.13	1.09	1.18	2.09578e-09	2494	40844	0.733614
GLT8D2.Q9H1C3.OID20825.v1	Type 2 diabetes	1	1.01	0.87	1.17	0.897341	185	40844	0.0370593
GLT8D2.Q9H1C3.OID20825.v1	Type 2 diabetes	2	0.98	0.89	1.09	0.760021	373	40844	0.192241
GLT8D2.Q9H1C3.OID20825.v1	Type 2 diabetes	3	1.02	0.94	1.1	0.705519	587	40844	0.711687
GLT8D2.Q9H1C3.OID20825.v1	Type 2 diabetes	4	1	0.93	1.07	0.890763	801	40844	0.53903
GLT8D2.Q9H1C3.OID20825.v1	Type 2 diabetes	5	1.01	0.95	1.08	0.668416	998	40844	0.628861
GLT8D2.Q9H1C3.OID20825.v1	Type 2 diabetes	6	0.99	0.94	1.05	0.731472	1244	40844	0.324601
GLT8D2.Q9H1C3.OID20825.v1	Type 2 diabetes	7	1	0.95	1.05	0.908924	1472	40844	0.786843
GLT8D2.Q9H1C3.OID20825.v1	Type 2 diabetes	8	1.02	0.97	1.07	0.44506	1697	40844	0.226874
GLT8D2.Q9H1C3.OID20825.v1	Type 2 diabetes	9	1.02	0.97	1.06	0.447822	1954	40844	0.383961
GLT8D2.Q9H1C3.OID20825.v1	Type 2 diabetes	10	1.01	0.97	1.05	0.648137	2150	40844	0.793282
GLT8D2.Q9H1C3.OID20825.v1	Type 2 diabetes	11	1.01	0.97	1.05	0.586901	2337	40844	0.683484
GLT8D2.Q9H1C3.OID20825.v1	Type 2 diabetes	12	1.01	0.97	1.05	0.518121	2436	40844	0.604899
GLT8D2.Q9H1C3.OID20825.v1	Type 2 diabetes	13	1.01	0.97	1.05	0.569292	2486	40844	0.684726
GLT8D2.Q9H1C3.OID20825.v1	Type 2 diabetes	14	1.01	0.97	1.05	0.561663	2493	40844	0.674229
GLT8D2.Q9H1C3.OID20825.v1	Type 2 diabetes	15	1.01	0.97	1.05	0.535463	2494	40844	0.62092
GLT8D2.Q9H1C3.OID20825.v1	Type 2 diabetes	16	1.01	0.97	1.05	0.535463	2494	40844	0.62092
GLT8D2.Q9H1C3.OID20825.v1	Type 2 diabetes	17	1.01	0.97	1.05	0.535463	2494	40844	0.62092
RASA1.P20936.OID20826.v1	Type 2 diabetes	1	0.92	0.8	1.06	0.261642	185	40844	0.915388
RASA1.P20936.OID20826.v1	Type 2 diabetes	2	0.91	0.82	1.01	0.072552	373	40844	0.917392
RASA1.P20936.OID20826.v1	Type 2 diabetes	3	0.94	0.87	1.02	0.154291	587	40844	0.437797
RASA1.P20936.OID20826.v1	Type 2 diabetes	4	0.96	0.9	1.03	0.292804	801	40844	0.183892
RASA1.P20936.OID20826.v1	Type 2 diabetes	5	0.98	0.92	1.04	0.472749	998	40844	0.0971614
RASA1.P20936.OID20826.v1	Type 2 diabetes	6	1	0.94	1.06	0.971434	1244	40844	0.0204841
RASA1.P20936.OID20826.v1	Type 2 diabetes	7	1.01	0.96	1.06	0.805905	1472	40844	0.0309058
RASA1.P20936.OID20826.v1	Type 2 diabetes	8	1.02	0.97	1.07	0.496532	1697	40844	0.0118223
RASA1.P20936.OID20826.v1	Type 2 diabetes	9	1.01	0.96	1.05	0.760154	1954	40844	0.201551
RASA1.P20936.OID20826.v1	Type 2 diabetes	10	1.01	0.97	1.05	0.633866	2150	40844	0.172058
RASA1.P20936.OID20826.v1	Type 2 diabetes	11	1.02	0.98	1.06	0.437369	2337	40844	0.0857956
RASA1.P20936.OID20826.v1	Type 2 diabetes	12	1.02	0.98	1.06	0.440519	2436	40844	0.0978877
RASA1.P20936.OID20826.v1	Type 2 diabetes	13	1.02	0.98	1.06	0.406058	2486	40844	0.0737037
RASA1.P20936.OID20826.v1	Type 2 diabetes	14	1.02	0.98	1.06	0.445083	2493	40844	0.0987523
RASA1.P20936.OID20826.v1	Type 2 diabetes	15	1.02	0.98	1.06	0.458374	2494	40844	0.107733
RASA1.P20936.OID20826.v1	Type 2 diabetes	16	1.02	0.98	1.06	0.458374	2494	40844	0.107733
RASA1.P20936.OID20826.v1	Type 2 diabetes	17	1.02	0.98	1.06	0.458374	2494	40844	0.107733
DUSP3.P51452.OID20827.v1	Type 2 diabetes	1	1.1	0.95	1.28	0.18214	185	40844	0.999134
DUSP3.P51452.OID20827.v1	Type 2 diabetes	2	0.97	0.88	1.07	0.55454	373	40844	0.0271149
DUSP3.P51452.OID20827.v1	Type 2 diabetes	3	0.98	0.91	1.07	0.713845	587	40844	0.428127
DUSP3.P51452.OID20827.v1	Type 2 diabetes	4	0.95	0.89	1.02	0.158465	801	40844	0.042339
DUSP3.P51452.OID20827.v1	Type 2 diabetes	5	0.95	0.89	1.01	0.0959629	998	40844	0.128794
DUSP3.P51452.OID20827.v1	Type 2 diabetes	6	0.94	0.89	1	0.0379151	1244	40844	0.18376
DUSP3.P51452.OID20827.v1	Type 2 diabetes	7	0.94	0.9	0.99	0.0282316	1472	40844	0.366216
DUSP3.P51452.OID20827.v1	Type 2 diabetes	8	0.96	0.91	1.01	0.0810608	1697	40844	0.705493
DUSP3.P51452.OID20827.v1	Type 2 diabetes	9	0.96	0.92	1	0.0783964	1954	40844	0.62768
DUSP3.P51452.OID20827.v1	Type 2 diabetes	10	0.96	0.92	1	0.054786	2150	40844	0.737682
DUSP3.P51452.OID20827.v1	Type 2 diabetes	11	0.96	0.92	1	0.0639788	2337	40844	0.641802
DUSP3.P51452.OID20827.v1	Type 2 diabetes	12	0.96	0.93	1	0.0771735	2436	40844	0.52396
DUSP3.P51452.OID20827.v1	Type 2 diabetes	13	0.97	0.93	1	0.0866015	2486	40844	0.471268
DUSP3.P51452.OID20827.v1	Type 2 diabetes	14	0.97	0.93	1	0.08253	2493	40844	0.500146
DUSP3.P51452.OID20827.v1	Type 2 diabetes	15	0.97	0.93	1	0.080135	2494	40844	0.516281
DUSP3.P51452.OID20827.v1	Type 2 diabetes	16	0.97	0.93	1	0.080135	2494	40844	0.516281
DUSP3.P51452.OID20827.v1	Type 2 diabetes	17	0.97	0.93	1	0.080135	2494	40844	0.516281
FGR.P09769.OID20828.v1	Type 2 diabetes	1	1.23	1.05	1.43	0.00803228	185	40844	0.198636
FGR.P09769.OID20828.v1	Type 2 diabetes	2	1.11	1	1.23	0.0556822	373	40844	0.362347
FGR.P09769.OID20828.v1	Type 2 diabetes	3	1.12	1.03	1.22	0.0106612	587	40844	0.782761
FGR.P09769.OID20828.v1	Type 2 diabetes	4	1.12	1.04	1.2	0.00319163	801	40844	0.877284
FGR.P09769.OID20828.v1	Type 2 diabetes	5	1.1	1.03	1.18	0.00301515	998	40844	0.647241
FGR.P09769.OID20828.v1	Type 2 diabetes	6	1.12	1.06	1.19	7.42134e-05	1244	40844	0.415194
FGR.P09769.OID20828.v1	Type 2 diabetes	7	1.12	1.07	1.19	1.78261e-05	1472	40844	0.569227
FGR.P09769.OID20828.v1	Type 2 diabetes	8	1.12	1.06	1.17	1.61879e-05	1697	40844	0.965915
FGR.P09769.OID20828.v1	Type 2 diabetes	9	1.11	1.06	1.16	1.17633e-05	1954	40844	0.673873
FGR.P09769.OID20828.v1	Type 2 diabetes	10	1.1	1.05	1.15	1.42797e-05	2150	40844	0.515266
FGR.P09769.OID20828.v1	Type 2 diabetes	11	1.1	1.05	1.15	1.44404e-05	2337	40844	0.350531
FGR.P09769.OID20828.v1	Type 2 diabetes	12	1.1	1.05	1.14	1.09579e-05	2436	40844	0.322179
FGR.P09769.OID20828.v1	Type 2 diabetes	13	1.1	1.05	1.14	6.94862e-06	2486	40844	0.341322
FGR.P09769.OID20828.v1	Type 2 diabetes	14	1.1	1.05	1.14	6.69064e-06	2493	40844	0.33945
FGR.P09769.OID20828.v1	Type 2 diabetes	15	1.1	1.05	1.14	6.53878e-06	2494	40844	0.345101
FGR.P09769.OID20828.v1	Type 2 diabetes	16	1.1	1.05	1.14	6.53878e-06	2494	40844	0.345101
FGR.P09769.OID20828.v1	Type 2 diabetes	17	1.1	1.05	1.14	6.53878e-06	2494	40844	0.345101
HSP90B1.P14625.OID20829.v1	Type 2 diabetes	1	0.88	0.76	1.02	0.0887437	185	40844	0.805437
HSP90B1.P14625.OID20829.v1	Type 2 diabetes	2	0.89	0.8	0.99	0.0304421	373	40844	0.891952
HSP90B1.P14625.OID20829.v1	Type 2 diabetes	3	0.95	0.87	1.03	0.191137	587	40844	0.167538
HSP90B1.P14625.OID20829.v1	Type 2 diabetes	4	0.98	0.91	1.05	0.599572	801	40844	0.0185486
HSP90B1.P14625.OID20829.v1	Type 2 diabetes	5	0.99	0.93	1.05	0.762674	998	40844	0.0325085
HSP90B1.P14625.OID20829.v1	Type 2 diabetes	6	0.99	0.93	1.04	0.637757	1244	40844	0.206163
HSP90B1.P14625.OID20829.v1	Type 2 diabetes	7	0.98	0.93	1.03	0.455907	1472	40844	0.420549
HSP90B1.P14625.OID20829.v1	Type 2 diabetes	8	0.99	0.94	1.04	0.648509	1697	40844	0.188644
HSP90B1.P14625.OID20829.v1	Type 2 diabetes	9	0.99	0.95	1.04	0.673258	1954	40844	0.260891
HSP90B1.P14625.OID20829.v1	Type 2 diabetes	10	1	0.96	1.04	0.88695	2150	40844	0.136213
HSP90B1.P14625.OID20829.v1	Type 2 diabetes	11	0.99	0.95	1.03	0.744215	2337	40844	0.352472
HSP90B1.P14625.OID20829.v1	Type 2 diabetes	12	1	0.96	1.04	0.971405	2436	40844	0.137089
HSP90B1.P14625.OID20829.v1	Type 2 diabetes	13	1	0.96	1.04	0.946066	2486	40844	0.173991
HSP90B1.P14625.OID20829.v1	Type 2 diabetes	14	1	0.96	1.04	0.942381	2493	40844	0.180408
HSP90B1.P14625.OID20829.v1	Type 2 diabetes	15	1	0.96	1.04	0.941237	2494	40844	0.18043
HSP90B1.P14625.OID20829.v1	Type 2 diabetes	16	1	0.96	1.04	0.941237	2494	40844	0.18043
HSP90B1.P14625.OID20829.v1	Type 2 diabetes	17	1	0.96	1.04	0.941237	2494	40844	0.18043
MAPT.P10636.OID20830.v1	Type 2 diabetes	1	1.07	0.93	1.24	0.360277	185	40844	0.706789
MAPT.P10636.OID20830.v1	Type 2 diabetes	2	0.98	0.89	1.09	0.760951	373	40844	0.241324
MAPT.P10636.OID20830.v1	Type 2 diabetes	3	1.05	0.97	1.14	0.212595	587	40844	0.109774
MAPT.P10636.OID20830.v1	Type 2 diabetes	4	1.03	0.96	1.1	0.486074	801	40844	0.684538
MAPT.P10636.OID20830.v1	Type 2 diabetes	5	1.04	0.97	1.1	0.280952	998	40844	0.377909
MAPT.P10636.OID20830.v1	Type 2 diabetes	6	1.03	0.97	1.09	0.342335	1244	40844	0.828235
MAPT.P10636.OID20830.v1	Type 2 diabetes	7	1.03	0.98	1.08	0.30255	1472	40844	0.920347
MAPT.P10636.OID20830.v1	Type 2 diabetes	8	1.02	0.98	1.07	0.324619	1697	40844	0.867089
MAPT.P10636.OID20830.v1	Type 2 diabetes	9	1.03	0.99	1.08	0.179301	1954	40844	0.77547
MAPT.P10636.OID20830.v1	Type 2 diabetes	10	1.04	0.99	1.08	0.107604	2150	40844	0.588673
MAPT.P10636.OID20830.v1	Type 2 diabetes	11	1.02	0.98	1.06	0.317205	2337	40844	0.421985
MAPT.P10636.OID20830.v1	Type 2 diabetes	12	1.02	0.98	1.06	0.260037	2436	40844	0.575706
MAPT.P10636.OID20830.v1	Type 2 diabetes	13	1.02	0.98	1.06	0.384016	2486	40844	0.29427
MAPT.P10636.OID20830.v1	Type 2 diabetes	14	1.02	0.98	1.06	0.423572	2493	40844	0.237144
MAPT.P10636.OID20830.v1	Type 2 diabetes	15	1.02	0.98	1.06	0.402169	2494	40844	0.266852
MAPT.P10636.OID20830.v1	Type 2 diabetes	16	1.02	0.98	1.06	0.402169	2494	40844	0.266852
MAPT.P10636.OID20830.v1	Type 2 diabetes	17	1.02	0.98	1.06	0.402169	2494	40844	0.266852
CLSPN.Q9HAW4.OID20831.v1	Type 2 diabetes	1	0.99	0.85	1.14	0.862863	185	40844	0.919559
CLSPN.Q9HAW4.OID20831.v1	Type 2 diabetes	2	1	0.91	1.11	0.938441	373	40844	0.937488
CLSPN.Q9HAW4.OID20831.v1	Type 2 diabetes	3	1.01	0.93	1.09	0.864226	587	40844	0.725384
CLSPN.Q9HAW4.OID20831.v1	Type 2 diabetes	4	1	0.93	1.07	0.890427	801	40844	0.62145
CLSPN.Q9HAW4.OID20831.v1	Type 2 diabetes	5	1.01	0.95	1.07	0.795588	998	40844	0.803131
CLSPN.Q9HAW4.OID20831.v1	Type 2 diabetes	6	1	0.95	1.06	0.878582	1244	40844	0.952649
CLSPN.Q9HAW4.OID20831.v1	Type 2 diabetes	7	1	0.95	1.06	0.906784	1472	40844	0.825989
CLSPN.Q9HAW4.OID20831.v1	Type 2 diabetes	8	1.02	0.97	1.07	0.525376	1697	40844	0.407283
CLSPN.Q9HAW4.OID20831.v1	Type 2 diabetes	9	1.01	0.96	1.05	0.750474	1954	40844	0.898301
CLSPN.Q9HAW4.OID20831.v1	Type 2 diabetes	10	1.01	0.97	1.05	0.677386	2150	40844	0.849867
CLSPN.Q9HAW4.OID20831.v1	Type 2 diabetes	11	1	0.96	1.05	0.849967	2337	40844	0.768099
CLSPN.Q9HAW4.OID20831.v1	Type 2 diabetes	12	1.01	0.97	1.05	0.693181	2436	40844	0.845438
CLSPN.Q9HAW4.OID20831.v1	Type 2 diabetes	13	1.01	0.97	1.05	0.772297	2486	40844	0.985
CLSPN.Q9HAW4.OID20831.v1	Type 2 diabetes	14	1.01	0.97	1.05	0.754969	2493	40844	0.983163
CLSPN.Q9HAW4.OID20831.v1	Type 2 diabetes	15	1.01	0.97	1.05	0.75036	2494	40844	0.972828
CLSPN.Q9HAW4.OID20831.v1	Type 2 diabetes	16	1.01	0.97	1.05	0.75036	2494	40844	0.972828
CLSPN.Q9HAW4.OID20831.v1	Type 2 diabetes	17	1.01	0.97	1.05	0.75036	2494	40844	0.972828
PADI4.Q9UM07.OID20832.v1	Type 2 diabetes	1	1.12	0.97	1.3	0.118285	185	40844	0.887637
PADI4.Q9UM07.OID20832.v1	Type 2 diabetes	2	1.04	0.94	1.15	0.443583	373	40844	0.12422
PADI4.Q9UM07.OID20832.v1	Type 2 diabetes	3	1.03	0.95	1.12	0.49759	587	40844	0.365335
PADI4.Q9UM07.OID20832.v1	Type 2 diabetes	4	1.05	0.97	1.12	0.213315	801	40844	0.970731
PADI4.Q9UM07.OID20832.v1	Type 2 diabetes	5	1.03	0.97	1.1	0.29839	998	40844	0.601949
PADI4.Q9UM07.OID20832.v1	Type 2 diabetes	6	1.04	0.99	1.1	0.1367	1244	40844	0.779628
PADI4.Q9UM07.OID20832.v1	Type 2 diabetes	7	1.05	1	1.11	0.0715844	1472	40844	0.630584
PADI4.Q9UM07.OID20832.v1	Type 2 diabetes	8	1.03	0.98	1.08	0.254121	1697	40844	0.305513
PADI4.Q9UM07.OID20832.v1	Type 2 diabetes	9	1.02	0.98	1.07	0.328067	1954	40844	0.230191
PADI4.Q9UM07.OID20832.v1	Type 2 diabetes	10	1.03	0.98	1.07	0.257509	2150	40844	0.391768
PADI4.Q9UM07.OID20832.v1	Type 2 diabetes	11	1.03	0.99	1.07	0.161241	2337	40844	0.700116
PADI4.Q9UM07.OID20832.v1	Type 2 diabetes	12	1.03	0.99	1.07	0.164684	2436	40844	0.648221
PADI4.Q9UM07.OID20832.v1	Type 2 diabetes	13	1.03	0.99	1.07	0.154039	2486	40844	0.655832
PADI4.Q9UM07.OID20832.v1	Type 2 diabetes	14	1.03	0.99	1.07	0.168154	2493	40844	0.589359
PADI4.Q9UM07.OID20832.v1	Type 2 diabetes	15	1.03	0.99	1.07	0.16233	2494	40844	0.615326
PADI4.Q9UM07.OID20832.v1	Type 2 diabetes	16	1.03	0.99	1.07	0.16233	2494	40844	0.615326
PADI4.Q9UM07.OID20832.v1	Type 2 diabetes	17	1.03	0.99	1.07	0.16233	2494	40844	0.615326
IVD.P26440.OID20833.v1	Type 2 diabetes	1	1.08	0.93	1.25	0.309303	185	40844	0.952614
IVD.P26440.OID20833.v1	Type 2 diabetes	2	0.98	0.88	1.08	0.683561	373	40844	0.125587
IVD.P26440.OID20833.v1	Type 2 diabetes	3	1.03	0.95	1.12	0.44471	587	40844	0.234728
IVD.P26440.OID20833.v1	Type 2 diabetes	4	1.03	0.96	1.1	0.449494	801	40844	0.656135
IVD.P26440.OID20833.v1	Type 2 diabetes	5	1.02	0.96	1.09	0.441508	998	40844	0.791458
IVD.P26440.OID20833.v1	Type 2 diabetes	6	1	0.95	1.06	0.895912	1244	40844	0.352478
IVD.P26440.OID20833.v1	Type 2 diabetes	7	1	0.95	1.06	0.887839	1472	40844	0.54058
IVD.P26440.OID20833.v1	Type 2 diabetes	8	1	0.96	1.05	0.923622	1697	40844	0.588571
IVD.P26440.OID20833.v1	Type 2 diabetes	9	1	0.96	1.05	0.945326	1954	40844	0.590536
IVD.P26440.OID20833.v1	Type 2 diabetes	10	1	0.96	1.04	0.961401	2150	40844	0.754179
IVD.P26440.OID20833.v1	Type 2 diabetes	11	1	0.96	1.04	0.998575	2337	40844	0.705373
IVD.P26440.OID20833.v1	Type 2 diabetes	12	1	0.96	1.04	0.974069	2436	40844	0.738707
IVD.P26440.OID20833.v1	Type 2 diabetes	13	1	0.96	1.04	0.956727	2486	40844	0.635309
IVD.P26440.OID20833.v1	Type 2 diabetes	14	1	0.96	1.04	0.96268	2493	40844	0.644929
IVD.P26440.OID20833.v1	Type 2 diabetes	15	1	0.96	1.04	0.958455	2494	40844	0.638405
IVD.P26440.OID20833.v1	Type 2 diabetes	16	1	0.96	1.04	0.958455	2494	40844	0.638405
IVD.P26440.OID20833.v1	Type 2 diabetes	17	1	0.96	1.04	0.958455	2494	40844	0.638405
NOS3.P29474.OID20834.v1	Type 2 diabetes	1	1.3	1.11	1.53	0.0011363	185	40844	0.752189
NOS3.P29474.OID20834.v1	Type 2 diabetes	2	1.42	1.26	1.59	1.56342e-09	373	40844	0.221276
NOS3.P29474.OID20834.v1	Type 2 diabetes	3	1.41	1.29	1.55	7.13837e-14	587	40844	0.219916
NOS3.P29474.OID20834.v1	Type 2 diabetes	4	1.38	1.28	1.5	2.28687e-16	801	40844	0.94053
NOS3.P29474.OID20834.v1	Type 2 diabetes	5	1.37	1.28	1.47	1.02447e-18	998	40844	0.697985
NOS3.P29474.OID20834.v1	Type 2 diabetes	6	1.36	1.27	1.44	1.34685e-21	1244	40844	0.493556
NOS3.P29474.OID20834.v1	Type 2 diabetes	7	1.36	1.29	1.44	4.59128e-26	1472	40844	0.731714
NOS3.P29474.OID20834.v1	Type 2 diabetes	8	1.36	1.29	1.43	2.26224e-29	1697	40844	0.59541
NOS3.P29474.OID20834.v1	Type 2 diabetes	9	1.37	1.3	1.44	8.34262e-35	1954	40844	0.981094
NOS3.P29474.OID20834.v1	Type 2 diabetes	10	1.37	1.3	1.43	4.38005e-38	2150	40844	0.771076
NOS3.P29474.OID20834.v1	Type 2 diabetes	11	1.36	1.3	1.43	1.2271e-40	2337	40844	0.741091
NOS3.P29474.OID20834.v1	Type 2 diabetes	12	1.37	1.31	1.43	1.86571e-43	2436	40844	0.424115
NOS3.P29474.OID20834.v1	Type 2 diabetes	13	1.37	1.31	1.43	5.50215e-44	2486	40844	0.492268
NOS3.P29474.OID20834.v1	Type 2 diabetes	14	1.37	1.31	1.43	7.221e-44	2493	40844	0.542054
NOS3.P29474.OID20834.v1	Type 2 diabetes	15	1.37	1.31	1.43	5.14204e-44	2494	40844	0.513845
NOS3.P29474.OID20834.v1	Type 2 diabetes	16	1.37	1.31	1.43	5.14204e-44	2494	40844	0.513845
NOS3.P29474.OID20834.v1	Type 2 diabetes	17	1.37	1.31	1.43	5.14204e-44	2494	40844	0.513845
PLIN1.O60240.OID20835.v1	Type 2 diabetes	1	1.06	0.9	1.25	0.485971	185	40844	0.334601
PLIN1.O60240.OID20835.v1	Type 2 diabetes	2	1.18	1.05	1.32	0.0044878	373	40844	0.0999944
PLIN1.O60240.OID20835.v1	Type 2 diabetes	3	1.13	1.03	1.24	0.00765162	587	40844	0.927713
PLIN1.O60240.OID20835.v1	Type 2 diabetes	4	1.16	1.07	1.26	0.000165322	801	40844	0.493666
PLIN1.O60240.OID20835.v1	Type 2 diabetes	5	1.18	1.11	1.27	1.91155e-06	998	40844	0.0828678
PLIN1.O60240.OID20835.v1	Type 2 diabetes	6	1.2	1.13	1.28	5.37242e-09	1244	40844	0.160404
PLIN1.O60240.OID20835.v1	Type 2 diabetes	7	1.2	1.13	1.27	6.44563e-10	1472	40844	0.486808
PLIN1.O60240.OID20835.v1	Type 2 diabetes	8	1.21	1.14	1.27	7.50808e-12	1697	40844	0.227209
PLIN1.O60240.OID20835.v1	Type 2 diabetes	9	1.19	1.13	1.25	1.28934e-11	1954	40844	0.81558
PLIN1.O60240.OID20835.v1	Type 2 diabetes	10	1.18	1.13	1.24	3.94349e-12	2150	40844	0.864785
PLIN1.O60240.OID20835.v1	Type 2 diabetes	11	1.18	1.13	1.24	2.81404e-13	2337	40844	0.923084
PLIN1.O60240.OID20835.v1	Type 2 diabetes	12	1.18	1.13	1.23	4.36844e-13	2436	40844	0.910858
PLIN1.O60240.OID20835.v1	Type 2 diabetes	13	1.18	1.13	1.23	3.20481e-13	2486	40844	0.867147
PLIN1.O60240.OID20835.v1	Type 2 diabetes	14	1.18	1.13	1.23	3.58369e-13	2493	40844	0.808712
PLIN1.O60240.OID20835.v1	Type 2 diabetes	15	1.18	1.13	1.23	3.18383e-13	2494	40844	0.820567
PLIN1.O60240.OID20835.v1	Type 2 diabetes	16	1.18	1.13	1.23	3.18383e-13	2494	40844	0.820567
PLIN1.O60240.OID20835.v1	Type 2 diabetes	17	1.18	1.13	1.23	3.18383e-13	2494	40844	0.820567
CETN2.P41208.OID20836.v1	Type 2 diabetes	1	1.18	1.02	1.37	0.024067	185	40844	0.200149
CETN2.P41208.OID20836.v1	Type 2 diabetes	2	1.1	0.99	1.22	0.0648162	373	40844	0.0962251
CETN2.P41208.OID20836.v1	Type 2 diabetes	3	1.11	1.03	1.21	0.00858859	587	40844	0.603175
CETN2.P41208.OID20836.v1	Type 2 diabetes	4	1.06	0.99	1.14	0.0996441	801	40844	0.0181865
CETN2.P41208.OID20836.v1	Type 2 diabetes	5	1.05	0.98	1.11	0.145568	998	40844	0.0273183
CETN2.P41208.OID20836.v1	Type 2 diabetes	6	1.04	0.98	1.1	0.210322	1244	40844	0.031583
CETN2.P41208.OID20836.v1	Type 2 diabetes	7	1.03	0.98	1.09	0.210409	1472	40844	0.0778339
CETN2.P41208.OID20836.v1	Type 2 diabetes	8	1.04	0.99	1.09	0.101328	1697	40844	0.395367
CETN2.P41208.OID20836.v1	Type 2 diabetes	9	1.04	1	1.09	0.0626487	1954	40844	0.670605
CETN2.P41208.OID20836.v1	Type 2 diabetes	10	1.05	1	1.09	0.0332304	2150	40844	0.825313
CETN2.P41208.OID20836.v1	Type 2 diabetes	11	1.04	1	1.09	0.0430036	2337	40844	0.81724
CETN2.P41208.OID20836.v1	Type 2 diabetes	12	1.04	1	1.09	0.037202	2436	40844	0.907352
CETN2.P41208.OID20836.v1	Type 2 diabetes	13	1.04	1	1.08	0.0456726	2486	40844	0.719236
CETN2.P41208.OID20836.v1	Type 2 diabetes	14	1.04	1	1.08	0.0525586	2493	40844	0.627363
CETN2.P41208.OID20836.v1	Type 2 diabetes	15	1.04	1	1.08	0.0534794	2494	40844	0.618048
CETN2.P41208.OID20836.v1	Type 2 diabetes	16	1.04	1	1.08	0.0534794	2494	40844	0.618048
CETN2.P41208.OID20836.v1	Type 2 diabetes	17	1.04	1	1.08	0.0534794	2494	40844	0.618048
STK24.Q9Y6E0.OID20837.v1	Type 2 diabetes	1	1.22	1.06	1.41	0.00620787	185	40844	0.618466
STK24.Q9Y6E0.OID20837.v1	Type 2 diabetes	2	1.13	1.02	1.25	0.016447	373	40844	0.149025
STK24.Q9Y6E0.OID20837.v1	Type 2 diabetes	3	1.11	1.03	1.21	0.00984379	587	40844	0.166569
STK24.Q9Y6E0.OID20837.v1	Type 2 diabetes	4	1.06	0.99	1.14	0.0941805	801	40844	0.00796569
STK24.Q9Y6E0.OID20837.v1	Type 2 diabetes	5	1.05	0.99	1.12	0.100591	998	40844	0.0375088
STK24.Q9Y6E0.OID20837.v1	Type 2 diabetes	6	1.04	0.98	1.1	0.163086	1244	40844	0.0303965
STK24.Q9Y6E0.OID20837.v1	Type 2 diabetes	7	1.03	0.98	1.08	0.286837	1472	40844	0.0229763
STK24.Q9Y6E0.OID20837.v1	Type 2 diabetes	8	1.04	0.99	1.09	0.118802	1697	40844	0.303537
STK24.Q9Y6E0.OID20837.v1	Type 2 diabetes	9	1.04	1	1.09	0.0708769	1954	40844	0.536034
STK24.Q9Y6E0.OID20837.v1	Type 2 diabetes	10	1.05	1	1.09	0.0405692	2150	40844	0.953751
STK24.Q9Y6E0.OID20837.v1	Type 2 diabetes	11	1.04	1	1.08	0.0553529	2337	40844	0.646114
STK24.Q9Y6E0.OID20837.v1	Type 2 diabetes	12	1.04	1	1.08	0.0554531	2436	40844	0.655658
STK24.Q9Y6E0.OID20837.v1	Type 2 diabetes	13	1.04	1	1.08	0.0522138	2486	40844	0.65006
STK24.Q9Y6E0.OID20837.v1	Type 2 diabetes	14	1.04	1	1.08	0.065517	2493	40844	0.51037
STK24.Q9Y6E0.OID20837.v1	Type 2 diabetes	15	1.04	1	1.08	0.0685704	2494	40844	0.4874
STK24.Q9Y6E0.OID20837.v1	Type 2 diabetes	16	1.04	1	1.08	0.0685704	2494	40844	0.4874
STK24.Q9Y6E0.OID20837.v1	Type 2 diabetes	17	1.04	1	1.08	0.0685704	2494	40844	0.4874
GGA1.Q9UJY5.OID20838.v1	Type 2 diabetes	1	0.96	0.83	1.12	0.610503	185	40844	0.00981331
GGA1.Q9UJY5.OID20838.v1	Type 2 diabetes	2	0.94	0.85	1.05	0.273386	373	40844	0.314015
GGA1.Q9UJY5.OID20838.v1	Type 2 diabetes	3	0.98	0.9	1.06	0.557497	587	40844	0.178407
GGA1.Q9UJY5.OID20838.v1	Type 2 diabetes	4	1.01	0.94	1.08	0.87195	801	40844	0.0548807
GGA1.Q9UJY5.OID20838.v1	Type 2 diabetes	5	1.01	0.94	1.07	0.830204	998	40844	0.142707
GGA1.Q9UJY5.OID20838.v1	Type 2 diabetes	6	1.02	0.96	1.08	0.539178	1244	40844	0.101143
GGA1.Q9UJY5.OID20838.v1	Type 2 diabetes	7	1	0.95	1.06	0.90103	1472	40844	0.641906
GGA1.Q9UJY5.OID20838.v1	Type 2 diabetes	8	1	0.95	1.05	0.963856	1697	40844	0.752725
GGA1.Q9UJY5.OID20838.v1	Type 2 diabetes	9	0.99	0.95	1.04	0.66508	1954	40844	0.802836
GGA1.Q9UJY5.OID20838.v1	Type 2 diabetes	10	0.98	0.94	1.02	0.305589	2150	40844	0.226567
GGA1.Q9UJY5.OID20838.v1	Type 2 diabetes	11	0.99	0.95	1.03	0.480588	2337	40844	0.567188
GGA1.Q9UJY5.OID20838.v1	Type 2 diabetes	12	0.99	0.95	1.03	0.685986	2436	40844	0.975939
GGA1.Q9UJY5.OID20838.v1	Type 2 diabetes	13	0.99	0.95	1.03	0.699332	2486	40844	0.952268
GGA1.Q9UJY5.OID20838.v1	Type 2 diabetes	14	0.99	0.95	1.03	0.689059	2493	40844	0.981876
GGA1.Q9UJY5.OID20838.v1	Type 2 diabetes	15	0.99	0.95	1.03	0.670427	2494	40844	0.981128
GGA1.Q9UJY5.OID20838.v1	Type 2 diabetes	16	0.99	0.95	1.03	0.670427	2494	40844	0.981128
GGA1.Q9UJY5.OID20838.v1	Type 2 diabetes	17	0.99	0.95	1.03	0.670427	2494	40844	0.981128
PBLD.P30039.OID20839.v1	Type 2 diabetes	1	1.17	1.01	1.36	0.0394042	185	40844	0.617302
PBLD.P30039.OID20839.v1	Type 2 diabetes	2	1.14	1.03	1.27	0.0123019	373	40844	0.851433
PBLD.P30039.OID20839.v1	Type 2 diabetes	3	1.21	1.11	1.32	6.32087e-06	587	40844	0.162392
PBLD.P30039.OID20839.v1	Type 2 diabetes	4	1.23	1.15	1.32	7.98257e-09	801	40844	0.242304
PBLD.P30039.OID20839.v1	Type 2 diabetes	5	1.24	1.17	1.33	2.26342e-11	998	40844	0.216115
PBLD.P30039.OID20839.v1	Type 2 diabetes	6	1.25	1.18	1.32	4.17147e-14	1244	40844	0.278293
PBLD.P30039.OID20839.v1	Type 2 diabetes	7	1.24	1.17	1.3	2.42217e-15	1472	40844	0.637319
PBLD.P30039.OID20839.v1	Type 2 diabetes	8	1.25	1.19	1.32	2.5185e-19	1697	40844	0.215622
PBLD.P30039.OID20839.v1	Type 2 diabetes	9	1.25	1.2	1.31	3.17927e-22	1954	40844	0.219691
PBLD.P30039.OID20839.v1	Type 2 diabetes	10	1.26	1.2	1.31	9.46338e-25	2150	40844	0.183276
PBLD.P30039.OID20839.v1	Type 2 diabetes	11	1.25	1.2	1.3	5.89279e-25	2337	40844	0.713699
PBLD.P30039.OID20839.v1	Type 2 diabetes	12	1.25	1.2	1.3	2.41731e-26	2436	40844	0.592962
PBLD.P30039.OID20839.v1	Type 2 diabetes	13	1.25	1.2	1.31	1.4736e-27	2486	40844	0.40852
PBLD.P30039.OID20839.v1	Type 2 diabetes	14	1.25	1.2	1.3	1.59078e-27	2493	40844	0.450028
PBLD.P30039.OID20839.v1	Type 2 diabetes	15	1.25	1.2	1.3	1.66909e-27	2494	40844	0.455928
PBLD.P30039.OID20839.v1	Type 2 diabetes	16	1.25	1.2	1.3	1.66909e-27	2494	40844	0.455928
PBLD.P30039.OID20839.v1	Type 2 diabetes	17	1.25	1.2	1.3	1.66909e-27	2494	40844	0.455928
EPHA10.Q5JZY3.OID20840.v1	Type 2 diabetes	1	1.06	0.92	1.23	0.395836	185	40844	0.343294
EPHA10.Q5JZY3.OID20840.v1	Type 2 diabetes	2	0.93	0.84	1.03	0.1549	373	40844	0.00568958
EPHA10.Q5JZY3.OID20840.v1	Type 2 diabetes	3	1	0.92	1.08	0.980985	587	40844	0.507689
EPHA10.Q5JZY3.OID20840.v1	Type 2 diabetes	4	0.99	0.92	1.06	0.710602	801	40844	0.954765
EPHA10.Q5JZY3.OID20840.v1	Type 2 diabetes	5	0.99	0.93	1.05	0.785082	998	40844	0.726529
EPHA10.Q5JZY3.OID20840.v1	Type 2 diabetes	6	0.97	0.92	1.03	0.33658	1244	40844	0.488492
EPHA10.Q5JZY3.OID20840.v1	Type 2 diabetes	7	0.96	0.91	1.01	0.0953742	1472	40844	0.149028
EPHA10.Q5JZY3.OID20840.v1	Type 2 diabetes	8	0.97	0.93	1.02	0.279625	1697	40844	0.986702
EPHA10.Q5JZY3.OID20840.v1	Type 2 diabetes	9	0.98	0.94	1.03	0.417258	1954	40844	0.525247
EPHA10.Q5JZY3.OID20840.v1	Type 2 diabetes	10	0.98	0.94	1.02	0.36117	2150	40844	0.791871
EPHA10.Q5JZY3.OID20840.v1	Type 2 diabetes	11	0.98	0.94	1.02	0.367423	2337	40844	0.693854
EPHA10.Q5JZY3.OID20840.v1	Type 2 diabetes	12	0.99	0.95	1.03	0.514509	2436	40844	0.475507
EPHA10.Q5JZY3.OID20840.v1	Type 2 diabetes	13	0.98	0.94	1.02	0.348824	2486	40844	0.838323
EPHA10.Q5JZY3.OID20840.v1	Type 2 diabetes	14	0.98	0.94	1.02	0.326913	2493	40844	0.898495
EPHA10.Q5JZY3.OID20840.v1	Type 2 diabetes	15	0.98	0.94	1.02	0.324487	2494	40844	0.906364
EPHA10.Q5JZY3.OID20840.v1	Type 2 diabetes	16	0.98	0.94	1.02	0.324487	2494	40844	0.906364
EPHA10.Q5JZY3.OID20840.v1	Type 2 diabetes	17	0.98	0.94	1.02	0.324487	2494	40844	0.906364
GHRHR.Q02643.OID20841.v1	Type 2 diabetes	1	1.01	0.87	1.16	0.940509	185	40844	0.711529
GHRHR.Q02643.OID20841.v1	Type 2 diabetes	2	0.98	0.88	1.08	0.658308	373	40844	0.450522
GHRHR.Q02643.OID20841.v1	Type 2 diabetes	3	0.99	0.91	1.07	0.744814	587	40844	0.730716
GHRHR.Q02643.OID20841.v1	Type 2 diabetes	4	0.99	0.92	1.06	0.704772	801	40844	0.895808
GHRHR.Q02643.OID20841.v1	Type 2 diabetes	5	0.98	0.92	1.04	0.529161	998	40844	0.802235
GHRHR.Q02643.OID20841.v1	Type 2 diabetes	6	0.97	0.92	1.03	0.331117	1244	40844	0.498551
GHRHR.Q02643.OID20841.v1	Type 2 diabetes	7	0.98	0.93	1.03	0.432281	1472	40844	0.926953
GHRHR.Q02643.OID20841.v1	Type 2 diabetes	8	0.99	0.94	1.04	0.625537	1697	40844	0.529881
GHRHR.Q02643.OID20841.v1	Type 2 diabetes	9	0.99	0.95	1.04	0.694647	1954	40844	0.530912
GHRHR.Q02643.OID20841.v1	Type 2 diabetes	10	0.99	0.95	1.03	0.525207	2150	40844	0.975425
GHRHR.Q02643.OID20841.v1	Type 2 diabetes	11	0.98	0.94	1.02	0.304672	2337	40844	0.549683
GHRHR.Q02643.OID20841.v1	Type 2 diabetes	12	0.98	0.95	1.02	0.443781	2436	40844	0.990665
GHRHR.Q02643.OID20841.v1	Type 2 diabetes	13	0.99	0.95	1.03	0.459036	2486	40844	0.933109
GHRHR.Q02643.OID20841.v1	Type 2 diabetes	14	0.99	0.95	1.03	0.473931	2493	40844	0.898049
GHRHR.Q02643.OID20841.v1	Type 2 diabetes	15	0.99	0.95	1.03	0.463428	2494	40844	0.922924
GHRHR.Q02643.OID20841.v1	Type 2 diabetes	16	0.99	0.95	1.03	0.463428	2494	40844	0.922924
GHRHR.Q02643.OID20841.v1	Type 2 diabetes	17	0.99	0.95	1.03	0.463428	2494	40844	0.922924
TPPP3.Q9BW30.OID20842.v1	Type 2 diabetes	1	0.93	0.8	1.08	0.341177	185	40844	0.403589
TPPP3.Q9BW30.OID20842.v1	Type 2 diabetes	2	0.85	0.77	0.94	0.00199847	373	40844	0.48197
TPPP3.Q9BW30.OID20842.v1	Type 2 diabetes	3	0.87	0.8	0.95	0.000996155	587	40844	0.916879
TPPP3.Q9BW30.OID20842.v1	Type 2 diabetes	4	0.89	0.83	0.95	0.000664436	801	40844	0.435767
TPPP3.Q9BW30.OID20842.v1	Type 2 diabetes	5	0.9	0.85	0.96	0.00148615	998	40844	0.118369
TPPP3.Q9BW30.OID20842.v1	Type 2 diabetes	6	0.92	0.87	0.97	0.00306334	1244	40844	0.0917744
TPPP3.Q9BW30.OID20842.v1	Type 2 diabetes	7	0.92	0.87	0.97	0.00139399	1472	40844	0.174458
TPPP3.Q9BW30.OID20842.v1	Type 2 diabetes	8	0.94	0.89	0.98	0.00807753	1697	40844	0.0242592
TPPP3.Q9BW30.OID20842.v1	Type 2 diabetes	9	0.94	0.9	0.98	0.00497894	1954	40844	0.0901698
TPPP3.Q9BW30.OID20842.v1	Type 2 diabetes	10	0.94	0.9	0.98	0.00244271	2150	40844	0.227473
TPPP3.Q9BW30.OID20842.v1	Type 2 diabetes	11	0.94	0.9	0.98	0.00200752	2337	40844	0.328058
TPPP3.Q9BW30.OID20842.v1	Type 2 diabetes	12	0.94	0.9	0.98	0.00270894	2436	40844	0.222795
TPPP3.Q9BW30.OID20842.v1	Type 2 diabetes	13	0.94	0.91	0.98	0.00486933	2486	40844	0.0975726
TPPP3.Q9BW30.OID20842.v1	Type 2 diabetes	14	0.94	0.91	0.98	0.00456005	2493	40844	0.111088
TPPP3.Q9BW30.OID20842.v1	Type 2 diabetes	15	0.94	0.91	0.98	0.00417083	2494	40844	0.125227
TPPP3.Q9BW30.OID20842.v1	Type 2 diabetes	16	0.94	0.91	0.98	0.00417083	2494	40844	0.125227
TPPP3.Q9BW30.OID20842.v1	Type 2 diabetes	17	0.94	0.91	0.98	0.00417083	2494	40844	0.125227
ATP6V1F.Q16864.OID20843.v1	Type 2 diabetes	1	1.04	0.9	1.2	0.62883	185	40844	0.291001
ATP6V1F.Q16864.OID20843.v1	Type 2 diabetes	2	1.04	0.93	1.15	0.508388	373	40844	0.769277
ATP6V1F.Q16864.OID20843.v1	Type 2 diabetes	3	1.08	1	1.17	0.062087	587	40844	0.343416
ATP6V1F.Q16864.OID20843.v1	Type 2 diabetes	4	1.05	0.98	1.13	0.167653	801	40844	0.547293
ATP6V1F.Q16864.OID20843.v1	Type 2 diabetes	5	1.04	0.98	1.11	0.238643	998	40844	0.499297
ATP6V1F.Q16864.OID20843.v1	Type 2 diabetes	6	1.03	0.97	1.09	0.310651	1244	40844	0.439704
ATP6V1F.Q16864.OID20843.v1	Type 2 diabetes	7	1.04	0.98	1.09	0.167555	1472	40844	0.736976
ATP6V1F.Q16864.OID20843.v1	Type 2 diabetes	8	1.05	1	1.1	0.0441177	1697	40844	0.550978
ATP6V1F.Q16864.OID20843.v1	Type 2 diabetes	9	1.04	0.99	1.09	0.0819773	1954	40844	0.930639
ATP6V1F.Q16864.OID20843.v1	Type 2 diabetes	10	1.04	0.99	1.08	0.08579	2150	40844	0.865915
ATP6V1F.Q16864.OID20843.v1	Type 2 diabetes	11	1.04	1	1.08	0.0553915	2337	40844	0.966629
ATP6V1F.Q16864.OID20843.v1	Type 2 diabetes	12	1.04	1	1.08	0.0562645	2436	40844	0.973726
ATP6V1F.Q16864.OID20843.v1	Type 2 diabetes	13	1.04	1	1.08	0.0788874	2486	40844	0.664182
ATP6V1F.Q16864.OID20843.v1	Type 2 diabetes	14	1.03	0.99	1.08	0.0938132	2493	40844	0.54694
ATP6V1F.Q16864.OID20843.v1	Type 2 diabetes	15	1.03	0.99	1.08	0.0920608	2494	40844	0.560294
ATP6V1F.Q16864.OID20843.v1	Type 2 diabetes	16	1.03	0.99	1.08	0.0920608	2494	40844	0.560294
ATP6V1F.Q16864.OID20843.v1	Type 2 diabetes	17	1.03	0.99	1.08	0.0920608	2494	40844	0.560294
TBC1D17.Q9HA65.OID20844.v1	Type 2 diabetes	1	1.15	0.99	1.34	0.0597403	185	40844	0.909612
TBC1D17.Q9HA65.OID20844.v1	Type 2 diabetes	2	1.06	0.96	1.18	0.247967	373	40844	0.346452
TBC1D17.Q9HA65.OID20844.v1	Type 2 diabetes	3	1.09	1	1.18	0.0506272	587	40844	0.984322
TBC1D17.Q9HA65.OID20844.v1	Type 2 diabetes	4	1.1	1.03	1.18	0.007841	801	40844	0.564867
TBC1D17.Q9HA65.OID20844.v1	Type 2 diabetes	5	1.09	1.02	1.16	0.00703982	998	40844	0.838913
TBC1D17.Q9HA65.OID20844.v1	Type 2 diabetes	6	1.1	1.04	1.17	0.000851128	1244	40844	0.429937
TBC1D17.Q9HA65.OID20844.v1	Type 2 diabetes	7	1.1	1.04	1.16	0.000573353	1472	40844	0.906379
TBC1D17.Q9HA65.OID20844.v1	Type 2 diabetes	8	1.08	1.03	1.14	0.00110659	1697	40844	0.479006
TBC1D17.Q9HA65.OID20844.v1	Type 2 diabetes	9	1.08	1.03	1.13	0.000647005	1954	40844	0.518037
TBC1D17.Q9HA65.OID20844.v1	Type 2 diabetes	10	1.07	1.03	1.12	0.00149488	2150	40844	0.208113
TBC1D17.Q9HA65.OID20844.v1	Type 2 diabetes	11	1.07	1.03	1.12	0.00103924	2337	40844	0.2173
TBC1D17.Q9HA65.OID20844.v1	Type 2 diabetes	12	1.08	1.03	1.12	0.000446686	2436	40844	0.336744
TBC1D17.Q9HA65.OID20844.v1	Type 2 diabetes	13	1.07	1.03	1.12	0.00058349	2486	40844	0.231708
TBC1D17.Q9HA65.OID20844.v1	Type 2 diabetes	14	1.07	1.03	1.12	0.000590234	2493	40844	0.226059
TBC1D17.Q9HA65.OID20844.v1	Type 2 diabetes	15	1.07	1.03	1.12	0.000525758	2494	40844	0.250919
TBC1D17.Q9HA65.OID20844.v1	Type 2 diabetes	16	1.07	1.03	1.12	0.000525758	2494	40844	0.250919
TBC1D17.Q9HA65.OID20844.v1	Type 2 diabetes	17	1.07	1.03	1.12	0.000525758	2494	40844	0.250919
GBP4.Q96PP9.OID20845.v1	Type 2 diabetes	1	0.92	0.8	1.06	0.244424	185	40844	0.652332
GBP4.Q96PP9.OID20845.v1	Type 2 diabetes	2	0.96	0.86	1.06	0.378451	373	40844	0.161292
GBP4.Q96PP9.OID20845.v1	Type 2 diabetes	3	1.01	0.93	1.1	0.78739	587	40844	0.0223615
GBP4.Q96PP9.OID20845.v1	Type 2 diabetes	4	1.01	0.94	1.08	0.837591	801	40844	0.471255
GBP4.Q96PP9.OID20845.v1	Type 2 diabetes	5	1	0.94	1.07	0.93603	998	40844	0.473662
GBP4.Q96PP9.OID20845.v1	Type 2 diabetes	6	1	0.94	1.05	0.910166	1244	40844	0.887072
GBP4.Q96PP9.OID20845.v1	Type 2 diabetes	7	1	0.95	1.06	0.858626	1472	40844	0.535976
GBP4.Q96PP9.OID20845.v1	Type 2 diabetes	8	1.02	0.97	1.06	0.534363	1697	40844	0.230946
GBP4.Q96PP9.OID20845.v1	Type 2 diabetes	9	1.01	0.97	1.06	0.516771	1954	40844	0.319397
GBP4.Q96PP9.OID20845.v1	Type 2 diabetes	10	1.02	0.98	1.06	0.364612	2150	40844	0.188554
GBP4.Q96PP9.OID20845.v1	Type 2 diabetes	11	1.03	0.99	1.08	0.116657	2337	40844	0.0207228
GBP4.Q96PP9.OID20845.v1	Type 2 diabetes	12	1.03	0.99	1.07	0.114905	2436	40844	0.0358241
GBP4.Q96PP9.OID20845.v1	Type 2 diabetes	13	1.03	0.99	1.08	0.101531	2486	40844	0.0408936
GBP4.Q96PP9.OID20845.v1	Type 2 diabetes	14	1.03	0.99	1.08	0.0996456	2493	40844	0.0408527
GBP4.Q96PP9.OID20845.v1	Type 2 diabetes	15	1.03	0.99	1.07	0.103001	2494	40844	0.0440855
GBP4.Q96PP9.OID20845.v1	Type 2 diabetes	16	1.03	0.99	1.07	0.103001	2494	40844	0.0440855
GBP4.Q96PP9.OID20845.v1	Type 2 diabetes	17	1.03	0.99	1.07	0.103001	2494	40844	0.0440855
FKBP7.Q9Y680.OID20846.v1	Type 2 diabetes	1	1.22	1.05	1.41	0.00851114	185	40844	0.337124
FKBP7.Q9Y680.OID20846.v1	Type 2 diabetes	2	1.07	0.97	1.19	0.164907	373	40844	0.017993
FKBP7.Q9Y680.OID20846.v1	Type 2 diabetes	3	1.08	1	1.18	0.0543201	587	40844	0.255884
FKBP7.Q9Y680.OID20846.v1	Type 2 diabetes	4	1.05	0.98	1.12	0.198409	801	40844	0.0515779
FKBP7.Q9Y680.OID20846.v1	Type 2 diabetes	5	1.03	0.97	1.1	0.283722	998	40844	0.0602394
FKBP7.Q9Y680.OID20846.v1	Type 2 diabetes	6	1.02	0.97	1.08	0.419809	1244	40844	0.0457805
FKBP7.Q9Y680.OID20846.v1	Type 2 diabetes	7	1.01	0.96	1.07	0.624542	1472	40844	0.0456982
FKBP7.Q9Y680.OID20846.v1	Type 2 diabetes	8	1.03	0.98	1.08	0.264514	1697	40844	0.556649
FKBP7.Q9Y680.OID20846.v1	Type 2 diabetes	9	1.02	0.97	1.07	0.393465	1954	40844	0.294227
FKBP7.Q9Y680.OID20846.v1	Type 2 diabetes	10	1.02	0.97	1.06	0.426272	2150	40844	0.367387
FKBP7.Q9Y680.OID20846.v1	Type 2 diabetes	11	1.02	0.98	1.06	0.377694	2337	40844	0.483258
FKBP7.Q9Y680.OID20846.v1	Type 2 diabetes	12	1.02	0.98	1.06	0.281303	2436	40844	0.821318
FKBP7.Q9Y680.OID20846.v1	Type 2 diabetes	13	1.02	0.98	1.06	0.276572	2486	40844	0.780108
FKBP7.Q9Y680.OID20846.v1	Type 2 diabetes	14	1.02	0.98	1.06	0.269741	2493	40844	0.803913
FKBP7.Q9Y680.OID20846.v1	Type 2 diabetes	15	1.02	0.98	1.06	0.287948	2494	40844	0.745734
FKBP7.Q9Y680.OID20846.v1	Type 2 diabetes	16	1.02	0.98	1.06	0.287948	2494	40844	0.745734
FKBP7.Q9Y680.OID20846.v1	Type 2 diabetes	17	1.02	0.98	1.06	0.287948	2494	40844	0.745734
PTS.Q03393.OID20847.v1	Type 2 diabetes	1	1.42	1.22	1.66	8.903e-06	185	40844	0.187736
PTS.Q03393.OID20847.v1	Type 2 diabetes	2	1.53	1.37	1.71	2.21797e-14	373	40844	0.337146
PTS.Q03393.OID20847.v1	Type 2 diabetes	3	1.51	1.38	1.64	5.00537e-20	587	40844	0.910547
PTS.Q03393.OID20847.v1	Type 2 diabetes	4	1.55	1.43	1.67	1.03875e-29	801	40844	0.403777
PTS.Q03393.OID20847.v1	Type 2 diabetes	5	1.58	1.48	1.69	2.30868e-40	998	40844	0.0707515
PTS.Q03393.OID20847.v1	Type 2 diabetes	6	1.59	1.5	1.69	8.50318e-51	1244	40844	0.125903
PTS.Q03393.OID20847.v1	Type 2 diabetes	7	1.59	1.5	1.68	1.16003e-60	1472	40844	0.151752
PTS.Q03393.OID20847.v1	Type 2 diabetes	8	1.57	1.49	1.65	2.49694e-65	1697	40844	0.68303
PTS.Q03393.OID20847.v1	Type 2 diabetes	9	1.55	1.48	1.63	1.43681e-72	1954	40844	0.968766
PTS.Q03393.OID20847.v1	Type 2 diabetes	10	1.54	1.47	1.62	6.6573e-77	2150	40844	0.768757
PTS.Q03393.OID20847.v1	Type 2 diabetes	11	1.52	1.45	1.59	1.25518e-77	2337	40844	0.131267
PTS.Q03393.OID20847.v1	Type 2 diabetes	12	1.52	1.45	1.58	1.33048e-79	2436	40844	0.106334
PTS.Q03393.OID20847.v1	Type 2 diabetes	13	1.51	1.45	1.58	8.92949e-81	2486	40844	0.101249
PTS.Q03393.OID20847.v1	Type 2 diabetes	14	1.51	1.45	1.58	9.3254e-81	2493	40844	0.0861781
PTS.Q03393.OID20847.v1	Type 2 diabetes	15	1.51	1.45	1.58	5.66863e-81	2494	40844	0.0942259
PTS.Q03393.OID20847.v1	Type 2 diabetes	16	1.51	1.45	1.58	5.66863e-81	2494	40844	0.0942259
PTS.Q03393.OID20847.v1	Type 2 diabetes	17	1.51	1.45	1.58	5.66863e-81	2494	40844	0.0942259
TNF.P01375.OID20848.v1	Type 2 diabetes	1	1.25	1.07	1.46	0.00525536	185	40844	0.392846
TNF.P01375.OID20848.v1	Type 2 diabetes	2	1.25	1.12	1.39	7.00029e-05	373	40844	0.320085
TNF.P01375.OID20848.v1	Type 2 diabetes	3	1.27	1.17	1.39	7.18079e-08	587	40844	0.231957
TNF.P01375.OID20848.v1	Type 2 diabetes	4	1.26	1.17	1.36	1.43382e-09	801	40844	0.559911
TNF.P01375.OID20848.v1	Type 2 diabetes	5	1.26	1.18	1.35	2.85854e-11	998	40844	0.704346
TNF.P01375.OID20848.v1	Type 2 diabetes	6	1.26	1.19	1.34	3.01e-14	1244	40844	0.934082
TNF.P01375.OID20848.v1	Type 2 diabetes	7	1.26	1.19	1.33	4.80831e-16	1472	40844	0.785368
TNF.P01375.OID20848.v1	Type 2 diabetes	8	1.26	1.19	1.32	6.27753e-18	1697	40844	0.62296
TNF.P01375.OID20848.v1	Type 2 diabetes	9	1.25	1.19	1.31	8.32076e-20	1954	40844	0.427924
TNF.P01375.OID20848.v1	Type 2 diabetes	10	1.26	1.2	1.32	7.53723e-23	2150	40844	0.995678
TNF.P01375.OID20848.v1	Type 2 diabetes	11	1.25	1.19	1.3	1.06192e-22	2337	40844	0.538286
TNF.P01375.OID20848.v1	Type 2 diabetes	12	1.24	1.19	1.3	6.76304e-23	2436	40844	0.425343
TNF.P01375.OID20848.v1	Type 2 diabetes	13	1.24	1.19	1.3	1.06883e-23	2486	40844	0.510892
TNF.P01375.OID20848.v1	Type 2 diabetes	14	1.24	1.19	1.3	1.96765e-23	2493	40844	0.430419
TNF.P01375.OID20848.v1	Type 2 diabetes	15	1.24	1.19	1.3	1.93439e-23	2494	40844	0.427095
TNF.P01375.OID20848.v1	Type 2 diabetes	16	1.24	1.19	1.3	1.93439e-23	2494	40844	0.427095
TNF.P01375.OID20848.v1	Type 2 diabetes	17	1.24	1.19	1.3	1.93439e-23	2494	40844	0.427095
NXPH1.P58417.OID20849.v1	Type 2 diabetes	1	0.9	0.78	1.04	0.172592	185	40844	0.296233
NXPH1.P58417.OID20849.v1	Type 2 diabetes	2	0.89	0.8	0.98	0.0217246	373	40844	0.934221
NXPH1.P58417.OID20849.v1	Type 2 diabetes	3	0.91	0.84	0.98	0.019176	587	40844	0.592077
NXPH1.P58417.OID20849.v1	Type 2 diabetes	4	0.93	0.86	0.99	0.0288366	801	40844	0.432049
NXPH1.P58417.OID20849.v1	Type 2 diabetes	5	0.93	0.88	0.99	0.0292116	998	40844	0.297128
NXPH1.P58417.OID20849.v1	Type 2 diabetes	6	0.96	0.91	1.02	0.15956	1244	40844	0.0362115
NXPH1.P58417.OID20849.v1	Type 2 diabetes	7	0.96	0.91	1.01	0.0774697	1472	40844	0.218158
NXPH1.P58417.OID20849.v1	Type 2 diabetes	8	0.97	0.92	1.02	0.190365	1697	40844	0.0648479
NXPH1.P58417.OID20849.v1	Type 2 diabetes	9	0.96	0.92	1	0.0751713	1954	40844	0.394608
NXPH1.P58417.OID20849.v1	Type 2 diabetes	10	0.96	0.92	1	0.0679913	2150	40844	0.477513
NXPH1.P58417.OID20849.v1	Type 2 diabetes	11	0.95	0.92	0.99	0.0236401	2337	40844	0.973234
NXPH1.P58417.OID20849.v1	Type 2 diabetes	12	0.96	0.92	1	0.0321251	2436	40844	0.69046
NXPH1.P58417.OID20849.v1	Type 2 diabetes	13	0.96	0.92	1	0.0424838	2486	40844	0.522575
NXPH1.P58417.OID20849.v1	Type 2 diabetes	14	0.96	0.92	1	0.0503857	2493	40844	0.426898
NXPH1.P58417.OID20849.v1	Type 2 diabetes	15	0.96	0.92	1	0.052864	2494	40844	0.403359
NXPH1.P58417.OID20849.v1	Type 2 diabetes	16	0.96	0.92	1	0.052864	2494	40844	0.403359
NXPH1.P58417.OID20849.v1	Type 2 diabetes	17	0.96	0.92	1	0.052864	2494	40844	0.403359
PMVK.Q15126.OID20850.v1	Type 2 diabetes	1	1.02	0.88	1.18	0.758156	185	40844	0.12478
PMVK.Q15126.OID20850.v1	Type 2 diabetes	2	1.04	0.94	1.16	0.407145	373	40844	0.939614
PMVK.Q15126.OID20850.v1	Type 2 diabetes	3	1.05	0.97	1.14	0.202994	587	40844	0.981448
PMVK.Q15126.OID20850.v1	Type 2 diabetes	4	1.02	0.95	1.09	0.560518	801	40844	0.192652
PMVK.Q15126.OID20850.v1	Type 2 diabetes	5	1.01	0.95	1.07	0.784073	998	40844	0.17194
PMVK.Q15126.OID20850.v1	Type 2 diabetes	6	1.01	0.96	1.07	0.703103	1244	40844	0.356988
PMVK.Q15126.OID20850.v1	Type 2 diabetes	7	1.01	0.96	1.06	0.758528	1472	40844	0.419131
PMVK.Q15126.OID20850.v1	Type 2 diabetes	8	1.02	0.97	1.07	0.459646	1697	40844	0.917295
PMVK.Q15126.OID20850.v1	Type 2 diabetes	9	1.02	0.97	1.07	0.396738	1954	40844	0.87321
PMVK.Q15126.OID20850.v1	Type 2 diabetes	10	1.02	0.98	1.06	0.39974	2150	40844	0.870047
PMVK.Q15126.OID20850.v1	Type 2 diabetes	11	1.02	0.98	1.06	0.387172	2337	40844	0.921266
PMVK.Q15126.OID20850.v1	Type 2 diabetes	12	1.01	0.97	1.06	0.503033	2436	40844	0.761308
PMVK.Q15126.OID20850.v1	Type 2 diabetes	13	1.01	0.97	1.05	0.511725	2486	40844	0.722104
PMVK.Q15126.OID20850.v1	Type 2 diabetes	14	1.01	0.97	1.05	0.531506	2493	40844	0.670293
PMVK.Q15126.OID20850.v1	Type 2 diabetes	15	1.01	0.97	1.05	0.547028	2494	40844	0.639987
PMVK.Q15126.OID20850.v1	Type 2 diabetes	16	1.01	0.97	1.05	0.547028	2494	40844	0.639987
PMVK.Q15126.OID20850.v1	Type 2 diabetes	17	1.01	0.97	1.05	0.547028	2494	40844	0.639987
VSTM1.Q6UX27.OID20851.v1	Type 2 diabetes	1	0.93	0.8	1.07	0.302163	185	40844	0.796143
VSTM1.Q6UX27.OID20851.v1	Type 2 diabetes	2	0.97	0.88	1.07	0.576517	373	40844	0.104629
VSTM1.Q6UX27.OID20851.v1	Type 2 diabetes	3	0.98	0.91	1.06	0.667936	587	40844	0.165951
VSTM1.Q6UX27.OID20851.v1	Type 2 diabetes	4	1.02	0.95	1.09	0.590486	801	40844	0.0164204
VSTM1.Q6UX27.OID20851.v1	Type 2 diabetes	5	1	0.94	1.07	0.901858	998	40844	0.27633
VSTM1.Q6UX27.OID20851.v1	Type 2 diabetes	6	1	0.94	1.05	0.923341	1244	40844	0.760093
VSTM1.Q6UX27.OID20851.v1	Type 2 diabetes	7	0.99	0.95	1.05	0.827104	1472	40844	0.909596
VSTM1.Q6UX27.OID20851.v1	Type 2 diabetes	8	0.98	0.94	1.03	0.488041	1697	40844	0.441271
VSTM1.Q6UX27.OID20851.v1	Type 2 diabetes	9	0.98	0.93	1.02	0.28534	1954	40844	0.172272
VSTM1.Q6UX27.OID20851.v1	Type 2 diabetes	10	0.98	0.94	1.02	0.286092	2150	40844	0.222986
VSTM1.Q6UX27.OID20851.v1	Type 2 diabetes	11	0.98	0.94	1.02	0.270859	2337	40844	0.282086
VSTM1.Q6UX27.OID20851.v1	Type 2 diabetes	12	0.98	0.94	1.02	0.355203	2436	40844	0.487569
VSTM1.Q6UX27.OID20851.v1	Type 2 diabetes	13	0.99	0.95	1.03	0.514341	2486	40844	0.813907
VSTM1.Q6UX27.OID20851.v1	Type 2 diabetes	14	0.99	0.95	1.03	0.49189	2493	40844	0.751476
VSTM1.Q6UX27.OID20851.v1	Type 2 diabetes	15	0.99	0.95	1.03	0.497979	2494	40844	0.766657
VSTM1.Q6UX27.OID20851.v1	Type 2 diabetes	16	0.99	0.95	1.03	0.497979	2494	40844	0.766657
VSTM1.Q6UX27.OID20851.v1	Type 2 diabetes	17	0.99	0.95	1.03	0.497979	2494	40844	0.766657
SLC39A14.Q15043.OID20852.v1	Type 2 diabetes	1	0.92	0.79	1.06	0.239044	185	40844	0.0562293
SLC39A14.Q15043.OID20852.v1	Type 2 diabetes	2	0.93	0.84	1.03	0.176562	373	40844	0.896974
SLC39A14.Q15043.OID20852.v1	Type 2 diabetes	3	0.92	0.85	1	0.0566747	587	40844	0.771135
SLC39A14.Q15043.OID20852.v1	Type 2 diabetes	4	0.9	0.84	0.97	0.00377736	801	40844	0.343461
SLC39A14.Q15043.OID20852.v1	Type 2 diabetes	5	0.91	0.85	0.97	0.0024333	998	40844	0.703211
SLC39A14.Q15043.OID20852.v1	Type 2 diabetes	6	0.91	0.86	0.96	0.00061714	1244	40844	0.516905
SLC39A14.Q15043.OID20852.v1	Type 2 diabetes	7	0.9	0.86	0.95	9.14884e-05	1472	40844	0.528768
SLC39A14.Q15043.OID20852.v1	Type 2 diabetes	8	0.9	0.86	0.95	3.05232e-05	1697	40844	0.563232
SLC39A14.Q15043.OID20852.v1	Type 2 diabetes	9	0.91	0.87	0.95	2.1915e-05	1954	40844	0.863113
SLC39A14.Q15043.OID20852.v1	Type 2 diabetes	10	0.91	0.87	0.95	8.65116e-06	2150	40844	0.866567
SLC39A14.Q15043.OID20852.v1	Type 2 diabetes	11	0.91	0.87	0.94	3.43799e-06	2337	40844	0.87716
SLC39A14.Q15043.OID20852.v1	Type 2 diabetes	12	0.91	0.87	0.94	1.85648e-06	2436	40844	0.832084
SLC39A14.Q15043.OID20852.v1	Type 2 diabetes	13	0.91	0.87	0.94	1.7011e-06	2486	40844	0.913821
SLC39A14.Q15043.OID20852.v1	Type 2 diabetes	14	0.91	0.87	0.94	1.58205e-06	2493	40844	0.910885
SLC39A14.Q15043.OID20852.v1	Type 2 diabetes	15	0.91	0.87	0.94	1.64426e-06	2494	40844	0.921902
SLC39A14.Q15043.OID20852.v1	Type 2 diabetes	16	0.91	0.87	0.94	1.64426e-06	2494	40844	0.921902
SLC39A14.Q15043.OID20852.v1	Type 2 diabetes	17	0.91	0.87	0.94	1.64426e-06	2494	40844	0.921902
ING1.Q9UK53.OID20853.v1	Type 2 diabetes	1	0.96	0.83	1.1	0.537991	185	40844	0.359774
ING1.Q9UK53.OID20853.v1	Type 2 diabetes	2	0.96	0.87	1.06	0.426555	373	40844	0.97378
ING1.Q9UK53.OID20853.v1	Type 2 diabetes	3	0.99	0.92	1.08	0.895911	587	40844	0.49337
ING1.Q9UK53.OID20853.v1	Type 2 diabetes	4	0.99	0.93	1.07	0.887666	801	40844	0.683294
ING1.Q9UK53.OID20853.v1	Type 2 diabetes	5	1.01	0.95	1.08	0.695239	998	40844	0.218488
ING1.Q9UK53.OID20853.v1	Type 2 diabetes	6	1.01	0.95	1.07	0.739604	1244	40844	0.471582
ING1.Q9UK53.OID20853.v1	Type 2 diabetes	7	1.01	0.96	1.06	0.796907	1472	40844	0.694321
ING1.Q9UK53.OID20853.v1	Type 2 diabetes	8	1.02	0.97	1.07	0.412679	1697	40844	0.239887
ING1.Q9UK53.OID20853.v1	Type 2 diabetes	9	1.03	0.98	1.07	0.25637	1954	40844	0.18789
ING1.Q9UK53.OID20853.v1	Type 2 diabetes	10	1.02	0.98	1.07	0.26275	2150	40844	0.269435
ING1.Q9UK53.OID20853.v1	Type 2 diabetes	11	1.02	0.98	1.07	0.254631	2337	40844	0.428187
ING1.Q9UK53.OID20853.v1	Type 2 diabetes	12	1.03	0.99	1.07	0.131313	2436	40844	0.138457
ING1.Q9UK53.OID20853.v1	Type 2 diabetes	13	1.03	0.99	1.07	0.119578	2486	40844	0.15172
ING1.Q9UK53.OID20853.v1	Type 2 diabetes	14	1.03	0.99	1.07	0.123905	2493	40844	0.168635
ING1.Q9UK53.OID20853.v1	Type 2 diabetes	15	1.03	0.99	1.07	0.125875	2494	40844	0.17325
ING1.Q9UK53.OID20853.v1	Type 2 diabetes	16	1.03	0.99	1.07	0.125875	2494	40844	0.17325
ING1.Q9UK53.OID20853.v1	Type 2 diabetes	17	1.03	0.99	1.07	0.125875	2494	40844	0.17325
CASP1.P29466.OID20854.v1	Type 2 diabetes	1	0.97	0.84	1.12	0.668355	185	40844	0.0814419
CASP1.P29466.OID20854.v1	Type 2 diabetes	2	0.94	0.85	1.04	0.254	373	40844	0.506496
CASP1.P29466.OID20854.v1	Type 2 diabetes	3	1	0.92	1.08	0.95431	587	40844	0.0162271
CASP1.P29466.OID20854.v1	Type 2 diabetes	4	1.02	0.95	1.09	0.602115	801	40844	0.0323043
CASP1.P29466.OID20854.v1	Type 2 diabetes	5	1.03	0.97	1.1	0.299717	998	40844	0.0215248
CASP1.P29466.OID20854.v1	Type 2 diabetes	6	1.05	0.99	1.11	0.116016	1244	40844	0.017367
CASP1.P29466.OID20854.v1	Type 2 diabetes	7	1.05	0.99	1.1	0.0787124	1472	40844	0.0790081
CASP1.P29466.OID20854.v1	Type 2 diabetes	8	1.04	1	1.1	0.0745519	1697	40844	0.277064
CASP1.P29466.OID20854.v1	Type 2 diabetes	9	1.06	1.01	1.11	0.0105398	1954	40844	0.0657715
CASP1.P29466.OID20854.v1	Type 2 diabetes	10	1.05	1.01	1.09	0.0275771	2150	40844	0.55771
CASP1.P29466.OID20854.v1	Type 2 diabetes	11	1.05	1	1.09	0.0282846	2337	40844	0.743903
CASP1.P29466.OID20854.v1	Type 2 diabetes	12	1.04	1	1.08	0.0442897	2436	40844	0.895444
CASP1.P29466.OID20854.v1	Type 2 diabetes	13	1.05	1	1.09	0.0284374	2486	40844	0.836699
CASP1.P29466.OID20854.v1	Type 2 diabetes	14	1.05	1.01	1.09	0.0247846	2493	40844	0.778053
CASP1.P29466.OID20854.v1	Type 2 diabetes	15	1.05	1.01	1.09	0.0240542	2494	40844	0.763433
CASP1.P29466.OID20854.v1	Type 2 diabetes	16	1.05	1.01	1.09	0.0240542	2494	40844	0.763433
CASP1.P29466.OID20854.v1	Type 2 diabetes	17	1.05	1.01	1.09	0.0240542	2494	40844	0.763433
ILKAP.Q9H0C8.OID20855.v1	Type 2 diabetes	1	1.1	0.95	1.27	0.214631	185	40844	0.594482
ILKAP.Q9H0C8.OID20855.v1	Type 2 diabetes	2	1.05	0.95	1.17	0.344185	373	40844	0.398438
ILKAP.Q9H0C8.OID20855.v1	Type 2 diabetes	3	1.1	1.02	1.2	0.0193163	587	40844	0.481557
ILKAP.Q9H0C8.OID20855.v1	Type 2 diabetes	4	1.08	1	1.16	0.0385952	801	40844	0.658198
ILKAP.Q9H0C8.OID20855.v1	Type 2 diabetes	5	1.07	1.01	1.14	0.0338225	998	40844	0.709316
ILKAP.Q9H0C8.OID20855.v1	Type 2 diabetes	6	1.05	0.99	1.11	0.0834157	1244	40844	0.205859
ILKAP.Q9H0C8.OID20855.v1	Type 2 diabetes	7	1.05	0.99	1.1	0.0789411	1472	40844	0.234578
ILKAP.Q9H0C8.OID20855.v1	Type 2 diabetes	8	1.05	1	1.11	0.0346635	1697	40844	0.644299
ILKAP.Q9H0C8.OID20855.v1	Type 2 diabetes	9	1.06	1.01	1.11	0.014657	1954	40844	0.903811
ILKAP.Q9H0C8.OID20855.v1	Type 2 diabetes	10	1.06	1.01	1.1	0.0135557	2150	40844	0.858736
ILKAP.Q9H0C8.OID20855.v1	Type 2 diabetes	11	1.05	1.01	1.1	0.0168094	2337	40844	0.624592
ILKAP.Q9H0C8.OID20855.v1	Type 2 diabetes	12	1.06	1.01	1.1	0.0080824	2436	40844	0.958062
ILKAP.Q9H0C8.OID20855.v1	Type 2 diabetes	13	1.05	1.01	1.1	0.0112813	2486	40844	0.722052
ILKAP.Q9H0C8.OID20855.v1	Type 2 diabetes	14	1.05	1.01	1.09	0.0138996	2493	40844	0.60595
ILKAP.Q9H0C8.OID20855.v1	Type 2 diabetes	15	1.05	1.01	1.09	0.0143078	2494	40844	0.594229
ILKAP.Q9H0C8.OID20855.v1	Type 2 diabetes	16	1.05	1.01	1.09	0.0143078	2494	40844	0.594229
ILKAP.Q9H0C8.OID20855.v1	Type 2 diabetes	17	1.05	1.01	1.09	0.0143078	2494	40844	0.594229
BAX.Q07812.OID20856.v1	Type 2 diabetes	1	1	0.86	1.15	0.979701	185	40844	0.0981502
BAX.Q07812.OID20856.v1	Type 2 diabetes	2	1.01	0.91	1.12	0.872938	373	40844	0.550464
BAX.Q07812.OID20856.v1	Type 2 diabetes	3	1.01	0.93	1.1	0.783673	587	40844	0.80409
BAX.Q07812.OID20856.v1	Type 2 diabetes	4	1	0.93	1.07	0.953237	801	40844	0.600849
BAX.Q07812.OID20856.v1	Type 2 diabetes	5	1.02	0.96	1.09	0.543346	998	40844	0.550566
BAX.Q07812.OID20856.v1	Type 2 diabetes	6	1.02	0.96	1.08	0.501799	1244	40844	0.798439
BAX.Q07812.OID20856.v1	Type 2 diabetes	7	1.02	0.97	1.07	0.500333	1472	40844	0.859065
BAX.Q07812.OID20856.v1	Type 2 diabetes	8	1.03	0.98	1.08	0.243537	1697	40844	0.367582
BAX.Q07812.OID20856.v1	Type 2 diabetes	9	1.03	0.98	1.08	0.200705	1954	40844	0.425787
BAX.Q07812.OID20856.v1	Type 2 diabetes	10	1.03	0.99	1.07	0.196792	2150	40844	0.463726
BAX.Q07812.OID20856.v1	Type 2 diabetes	11	1.03	0.99	1.07	0.185166	2337	40844	0.590789
BAX.Q07812.OID20856.v1	Type 2 diabetes	12	1.02	0.98	1.07	0.256666	2436	40844	0.873801
BAX.Q07812.OID20856.v1	Type 2 diabetes	13	1.02	0.98	1.07	0.255644	2486	40844	0.915114
BAX.Q07812.OID20856.v1	Type 2 diabetes	14	1.02	0.98	1.06	0.257669	2493	40844	0.932737
BAX.Q07812.OID20856.v1	Type 2 diabetes	15	1.02	0.98	1.06	0.266476	2494	40844	0.964542
BAX.Q07812.OID20856.v1	Type 2 diabetes	16	1.02	0.98	1.06	0.266476	2494	40844	0.964542
BAX.Q07812.OID20856.v1	Type 2 diabetes	17	1.02	0.98	1.06	0.266476	2494	40844	0.964542
CERT.Q9Y5P4.OID20857.v1	Type 2 diabetes	1	1.09	0.94	1.26	0.267009	185	40844	0.0122421
CERT.Q9Y5P4.OID20857.v1	Type 2 diabetes	2	1.07	0.97	1.19	0.179017	373	40844	0.54421
CERT.Q9Y5P4.OID20857.v1	Type 2 diabetes	3	1.09	1	1.18	0.0407363	587	40844	0.831442
CERT.Q9Y5P4.OID20857.v1	Type 2 diabetes	4	1.06	0.99	1.14	0.114334	801	40844	0.271741
CERT.Q9Y5P4.OID20857.v1	Type 2 diabetes	5	1.06	1	1.13	0.0707313	998	40844	0.517775
CERT.Q9Y5P4.OID20857.v1	Type 2 diabetes	6	1.05	0.99	1.11	0.085126	1244	40844	0.355564
CERT.Q9Y5P4.OID20857.v1	Type 2 diabetes	7	1.03	0.98	1.09	0.199136	1472	40844	0.104827
CERT.Q9Y5P4.OID20857.v1	Type 2 diabetes	8	1.04	0.99	1.09	0.150433	1697	40844	0.274945
CERT.Q9Y5P4.OID20857.v1	Type 2 diabetes	9	1.04	1	1.09	0.0604547	1954	40844	0.731683
CERT.Q9Y5P4.OID20857.v1	Type 2 diabetes	10	1.04	1	1.09	0.0469762	2150	40844	0.904286
CERT.Q9Y5P4.OID20857.v1	Type 2 diabetes	11	1.04	0.99	1.08	0.0933443	2337	40844	0.406422
CERT.Q9Y5P4.OID20857.v1	Type 2 diabetes	12	1.03	0.99	1.07	0.118173	2436	40844	0.312104
CERT.Q9Y5P4.OID20857.v1	Type 2 diabetes	13	1.03	0.99	1.07	0.139708	2486	40844	0.226664
CERT.Q9Y5P4.OID20857.v1	Type 2 diabetes	14	1.03	0.99	1.07	0.139969	2493	40844	0.222457
CERT.Q9Y5P4.OID20857.v1	Type 2 diabetes	15	1.03	0.99	1.07	0.147179	2494	40844	0.204775
CERT.Q9Y5P4.OID20857.v1	Type 2 diabetes	16	1.03	0.99	1.07	0.147179	2494	40844	0.204775
CERT.Q9Y5P4.OID20857.v1	Type 2 diabetes	17	1.03	0.99	1.07	0.147179	2494	40844	0.204775
MRPL46.Q9H2W6.OID20858.v1	Type 2 diabetes	1	1	0.87	1.16	0.992977	185	40844	0.277778
MRPL46.Q9H2W6.OID20858.v1	Type 2 diabetes	2	1.06	0.96	1.17	0.280705	373	40844	0.274074
MRPL46.Q9H2W6.OID20858.v1	Type 2 diabetes	3	1.08	1	1.18	0.0525724	587	40844	0.236893
MRPL46.Q9H2W6.OID20858.v1	Type 2 diabetes	4	1.09	1.02	1.17	0.0123374	801	40844	0.359205
MRPL46.Q9H2W6.OID20858.v1	Type 2 diabetes	5	1.07	1.01	1.14	0.0339707	998	40844	0.801723
MRPL46.Q9H2W6.OID20858.v1	Type 2 diabetes	6	1.04	0.98	1.1	0.161704	1244	40844	0.0879078
MRPL46.Q9H2W6.OID20858.v1	Type 2 diabetes	7	1.03	0.98	1.08	0.297462	1472	40844	0.0603397
MRPL46.Q9H2W6.OID20858.v1	Type 2 diabetes	8	1.04	0.99	1.09	0.11275	1697	40844	0.568158
MRPL46.Q9H2W6.OID20858.v1	Type 2 diabetes	9	1.04	0.99	1.08	0.117808	1954	40844	0.674474
MRPL46.Q9H2W6.OID20858.v1	Type 2 diabetes	10	1.03	0.99	1.08	0.130858	2150	40844	0.772247
MRPL46.Q9H2W6.OID20858.v1	Type 2 diabetes	11	1.04	1	1.08	0.0709155	2337	40844	0.811247
MRPL46.Q9H2W6.OID20858.v1	Type 2 diabetes	12	1.04	1	1.08	0.0414651	2436	40844	0.486437
MRPL46.Q9H2W6.OID20858.v1	Type 2 diabetes	13	1.04	1	1.08	0.0393216	2486	40844	0.527804
MRPL46.Q9H2W6.OID20858.v1	Type 2 diabetes	14	1.04	1	1.08	0.0446518	2493	40844	0.606802
MRPL46.Q9H2W6.OID20858.v1	Type 2 diabetes	15	1.04	1	1.08	0.0462437	2494	40844	0.62517
MRPL46.Q9H2W6.OID20858.v1	Type 2 diabetes	16	1.04	1	1.08	0.0462437	2494	40844	0.62517
MRPL46.Q9H2W6.OID20858.v1	Type 2 diabetes	17	1.04	1	1.08	0.0462437	2494	40844	0.62517
CARHSP1.Q9Y2V2.OID20859.v1	Type 2 diabetes	1	1.02	0.88	1.18	0.824333	185	40844	0.0777183
CARHSP1.Q9Y2V2.OID20859.v1	Type 2 diabetes	2	0.95	0.86	1.06	0.351739	373	40844	0.269957
CARHSP1.Q9Y2V2.OID20859.v1	Type 2 diabetes	3	1	0.92	1.09	0.907132	587	40844	0.414995
CARHSP1.Q9Y2V2.OID20859.v1	Type 2 diabetes	4	1.03	0.96	1.11	0.414632	801	40844	0.131761
CARHSP1.Q9Y2V2.OID20859.v1	Type 2 diabetes	5	1.01	0.95	1.08	0.774141	998	40844	0.81793
CARHSP1.Q9Y2V2.OID20859.v1	Type 2 diabetes	6	1.03	0.97	1.09	0.35875	1244	40844	0.251954
CARHSP1.Q9Y2V2.OID20859.v1	Type 2 diabetes	7	1.03	0.98	1.08	0.299267	1472	40844	0.557602
CARHSP1.Q9Y2V2.OID20859.v1	Type 2 diabetes	8	1.03	0.98	1.08	0.24472	1697	40844	0.832592
CARHSP1.Q9Y2V2.OID20859.v1	Type 2 diabetes	9	1.03	0.98	1.08	0.208877	1954	40844	0.905991
CARHSP1.Q9Y2V2.OID20859.v1	Type 2 diabetes	10	1.02	0.98	1.07	0.380005	2150	40844	0.439025
CARHSP1.Q9Y2V2.OID20859.v1	Type 2 diabetes	11	1.02	0.98	1.06	0.412942	2337	40844	0.365562
CARHSP1.Q9Y2V2.OID20859.v1	Type 2 diabetes	12	1.02	0.98	1.06	0.415134	2436	40844	0.316912
CARHSP1.Q9Y2V2.OID20859.v1	Type 2 diabetes	13	1.02	0.98	1.06	0.363989	2486	40844	0.355274
CARHSP1.Q9Y2V2.OID20859.v1	Type 2 diabetes	14	1.02	0.98	1.06	0.32865	2493	40844	0.427659
CARHSP1.Q9Y2V2.OID20859.v1	Type 2 diabetes	15	1.02	0.98	1.06	0.317018	2494	40844	0.456424
CARHSP1.Q9Y2V2.OID20859.v1	Type 2 diabetes	16	1.02	0.98	1.06	0.317018	2494	40844	0.456424
CARHSP1.Q9Y2V2.OID20859.v1	Type 2 diabetes	17	1.02	0.98	1.06	0.317018	2494	40844	0.456424
KRT5.P13647.OID20860.v1	Type 2 diabetes	1	0.74	0.63	0.86	9.31606e-05	185	40844	0.638044
KRT5.P13647.OID20860.v1	Type 2 diabetes	2	0.84	0.75	0.93	0.00135363	373	40844	0.0616753
KRT5.P13647.OID20860.v1	Type 2 diabetes	3	0.89	0.81	0.97	0.00605887	587	40844	0.0299809
KRT5.P13647.OID20860.v1	Type 2 diabetes	4	0.87	0.81	0.94	0.000367861	801	40844	0.236152
KRT5.P13647.OID20860.v1	Type 2 diabetes	5	0.86	0.81	0.92	7.22886e-06	998	40844	0.950059
KRT5.P13647.OID20860.v1	Type 2 diabetes	6	0.89	0.84	0.95	0.000151032	1244	40844	0.0750668
KRT5.P13647.OID20860.v1	Type 2 diabetes	7	0.89	0.85	0.94	5.75941e-05	1472	40844	0.298645
KRT5.P13647.OID20860.v1	Type 2 diabetes	8	0.91	0.86	0.95	0.000155388	1697	40844	0.15929
KRT5.P13647.OID20860.v1	Type 2 diabetes	9	0.91	0.87	0.95	9.3359e-05	1954	40844	0.22961
KRT5.P13647.OID20860.v1	Type 2 diabetes	10	0.92	0.88	0.96	0.000136588	2150	40844	0.18277
KRT5.P13647.OID20860.v1	Type 2 diabetes	11	0.91	0.87	0.95	1.55509e-05	2337	40844	0.792529
KRT5.P13647.OID20860.v1	Type 2 diabetes	12	0.91	0.87	0.95	1.9288e-05	2436	40844	0.723426
KRT5.P13647.OID20860.v1	Type 2 diabetes	13	0.91	0.88	0.95	1.97239e-05	2486	40844	0.614704
KRT5.P13647.OID20860.v1	Type 2 diabetes	14	0.91	0.88	0.95	1.92018e-05	2493	40844	0.629924
KRT5.P13647.OID20860.v1	Type 2 diabetes	15	0.91	0.88	0.95	2.04111e-05	2494	40844	0.60517
KRT5.P13647.OID20860.v1	Type 2 diabetes	16	0.91	0.88	0.95	2.04111e-05	2494	40844	0.60517
KRT5.P13647.OID20860.v1	Type 2 diabetes	17	0.91	0.88	0.95	2.04111e-05	2494	40844	0.60517
GDNF.P39905.OID20861.v1	Type 2 diabetes	1	1.01	0.87	1.18	0.873882	185	40844	0.666648
GDNF.P39905.OID20861.v1	Type 2 diabetes	2	1.12	1.01	1.25	0.0370317	373	40844	0.138906
GDNF.P39905.OID20861.v1	Type 2 diabetes	3	1.21	1.11	1.32	1.42669e-05	587	40844	0.00698634
GDNF.P39905.OID20861.v1	Type 2 diabetes	4	1.23	1.14	1.33	3.70723e-08	801	40844	0.0249572
GDNF.P39905.OID20861.v1	Type 2 diabetes	5	1.28	1.2	1.37	4.38351e-13	998	40844	0.00141772
GDNF.P39905.OID20861.v1	Type 2 diabetes	6	1.26	1.18	1.33	7.80309e-14	1244	40844	0.119757
GDNF.P39905.OID20861.v1	Type 2 diabetes	7	1.26	1.2	1.33	7.36729e-17	1472	40844	0.126263
GDNF.P39905.OID20861.v1	Type 2 diabetes	8	1.27	1.2	1.33	1.28569e-19	1697	40844	0.235086
GDNF.P39905.OID20861.v1	Type 2 diabetes	9	1.25	1.19	1.31	1.14635e-19	1954	40844	0.872665
GDNF.P39905.OID20861.v1	Type 2 diabetes	10	1.24	1.19	1.3	1.31233e-20	2150	40844	0.793562
GDNF.P39905.OID20861.v1	Type 2 diabetes	11	1.24	1.19	1.29	4.50876e-22	2337	40844	0.846225
GDNF.P39905.OID20861.v1	Type 2 diabetes	12	1.25	1.2	1.3	1.71141e-24	2436	40844	0.667541
GDNF.P39905.OID20861.v1	Type 2 diabetes	13	1.24	1.19	1.3	6.52976e-24	2486	40844	0.993834
GDNF.P39905.OID20861.v1	Type 2 diabetes	14	1.24	1.19	1.29	1.16067e-23	2493	40844	0.885744
GDNF.P39905.OID20861.v1	Type 2 diabetes	15	1.24	1.19	1.29	1.40793e-23	2494	40844	0.859166
GDNF.P39905.OID20861.v1	Type 2 diabetes	16	1.24	1.19	1.29	1.40793e-23	2494	40844	0.859166
GDNF.P39905.OID20861.v1	Type 2 diabetes	17	1.24	1.19	1.29	1.40793e-23	2494	40844	0.859166
SLIT2.O94813.OID20862.v1	Type 2 diabetes	1	1.08	0.93	1.25	0.312842	185	40844	0.251737
SLIT2.O94813.OID20862.v1	Type 2 diabetes	2	1.13	1.02	1.25	0.0194474	373	40844	0.876708
SLIT2.O94813.OID20862.v1	Type 2 diabetes	3	1.19	1.1	1.29	3.61538e-05	587	40844	0.079341
SLIT2.O94813.OID20862.v1	Type 2 diabetes	4	1.17	1.09	1.25	1.45362e-05	801	40844	0.83544
SLIT2.O94813.OID20862.v1	Type 2 diabetes	5	1.15	1.08	1.23	1.11597e-05	998	40844	0.770491
SLIT2.O94813.OID20862.v1	Type 2 diabetes	6	1.16	1.09	1.23	3.85113e-07	1244	40844	0.99863
SLIT2.O94813.OID20862.v1	Type 2 diabetes	7	1.16	1.1	1.22	2.25816e-08	1472	40844	0.752187
SLIT2.O94813.OID20862.v1	Type 2 diabetes	8	1.16	1.1	1.21	4.95164e-09	1697	40844	0.979781
SLIT2.O94813.OID20862.v1	Type 2 diabetes	9	1.17	1.11	1.22	2.64054e-11	1954	40844	0.532484
SLIT2.O94813.OID20862.v1	Type 2 diabetes	10	1.16	1.11	1.21	3.75868e-11	2150	40844	0.811071
SLIT2.O94813.OID20862.v1	Type 2 diabetes	11	1.16	1.11	1.21	1.63326e-12	2337	40844	0.551951
SLIT2.O94813.OID20862.v1	Type 2 diabetes	12	1.17	1.12	1.21	1.15516e-13	2436	40844	0.258291
SLIT2.O94813.OID20862.v1	Type 2 diabetes	13	1.16	1.12	1.21	9.61788e-14	2486	40844	0.295365
SLIT2.O94813.OID20862.v1	Type 2 diabetes	14	1.16	1.12	1.21	1.0794e-13	2493	40844	0.325292
SLIT2.O94813.OID20862.v1	Type 2 diabetes	15	1.16	1.12	1.21	9.10621e-14	2494	40844	0.30686
SLIT2.O94813.OID20862.v1	Type 2 diabetes	16	1.16	1.12	1.21	9.10621e-14	2494	40844	0.30686
SLIT2.O94813.OID20862.v1	Type 2 diabetes	17	1.16	1.12	1.21	9.10621e-14	2494	40844	0.30686
NOS1.P29475.OID20863.v1	Type 2 diabetes	1	1.07	0.92	1.26	0.37614	185	40844	0.788594
NOS1.P29475.OID20863.v1	Type 2 diabetes	2	1.08	0.97	1.21	0.170452	373	40844	0.985557
NOS1.P29475.OID20863.v1	Type 2 diabetes	3	1.12	1.02	1.22	0.013593	587	40844	0.261949
NOS1.P29475.OID20863.v1	Type 2 diabetes	4	1.1	1.02	1.19	0.0143036	801	40844	0.527191
NOS1.P29475.OID20863.v1	Type 2 diabetes	5	1.09	1.01	1.16	0.0173655	998	40844	0.999664
NOS1.P29475.OID20863.v1	Type 2 diabetes	6	1.11	1.04	1.18	0.000870501	1244	40844	0.253624
NOS1.P29475.OID20863.v1	Type 2 diabetes	7	1.11	1.05	1.18	0.000209789	1472	40844	0.567257
NOS1.P29475.OID20863.v1	Type 2 diabetes	8	1.12	1.06	1.18	1.99228e-05	1697	40844	0.515844
NOS1.P29475.OID20863.v1	Type 2 diabetes	9	1.11	1.05	1.16	4.29308e-05	1954	40844	0.616212
NOS1.P29475.OID20863.v1	Type 2 diabetes	10	1.11	1.06	1.16	2.02104e-05	2150	40844	0.502149
NOS1.P29475.OID20863.v1	Type 2 diabetes	11	1.11	1.06	1.16	4.06514e-06	2337	40844	0.752096
NOS1.P29475.OID20863.v1	Type 2 diabetes	12	1.12	1.08	1.17	1.96429e-07	2436	40844	0.615276
NOS1.P29475.OID20863.v1	Type 2 diabetes	13	1.12	1.07	1.17	6.16538e-07	2486	40844	0.961842
NOS1.P29475.OID20863.v1	Type 2 diabetes	14	1.12	1.07	1.16	7.47749e-07	2493	40844	0.963671
NOS1.P29475.OID20863.v1	Type 2 diabetes	15	1.12	1.07	1.17	5.99778e-07	2494	40844	0.974206
NOS1.P29475.OID20863.v1	Type 2 diabetes	16	1.12	1.07	1.17	5.99778e-07	2494	40844	0.974206
NOS1.P29475.OID20863.v1	Type 2 diabetes	17	1.12	1.07	1.17	5.99778e-07	2494	40844	0.974206
C2CD2L.O14523.OID20864.v1	Type 2 diabetes	1	1.17	1.01	1.36	0.034757	185	40844	0.385926
C2CD2L.O14523.OID20864.v1	Type 2 diabetes	2	1.08	0.97	1.2	0.152752	373	40844	0.278052
C2CD2L.O14523.OID20864.v1	Type 2 diabetes	3	1.1	1.01	1.19	0.030559	587	40844	0.968326
C2CD2L.O14523.OID20864.v1	Type 2 diabetes	4	1.07	1	1.15	0.0641636	801	40844	0.342135
C2CD2L.O14523.OID20864.v1	Type 2 diabetes	5	1.04	0.98	1.11	0.190515	998	40844	0.0960387
C2CD2L.O14523.OID20864.v1	Type 2 diabetes	6	1.04	0.98	1.1	0.197753	1244	40844	0.102053
C2CD2L.O14523.OID20864.v1	Type 2 diabetes	7	1.03	0.97	1.08	0.330482	1472	40844	0.0424156
C2CD2L.O14523.OID20864.v1	Type 2 diabetes	8	1.03	0.98	1.08	0.258483	1697	40844	0.118467
C2CD2L.O14523.OID20864.v1	Type 2 diabetes	9	1.02	0.97	1.07	0.398746	1954	40844	0.0594621
C2CD2L.O14523.OID20864.v1	Type 2 diabetes	10	1.01	0.96	1.05	0.811733	2150	40844	0.00768668
C2CD2L.O14523.OID20864.v1	Type 2 diabetes	11	1.01	0.97	1.05	0.625447	2337	40844	0.0466102
C2CD2L.O14523.OID20864.v1	Type 2 diabetes	12	1.01	0.97	1.06	0.520402	2436	40844	0.126993
C2CD2L.O14523.OID20864.v1	Type 2 diabetes	13	1.02	0.98	1.06	0.418419	2486	40844	0.200507
C2CD2L.O14523.OID20864.v1	Type 2 diabetes	14	1.02	0.98	1.06	0.419005	2493	40844	0.198865
C2CD2L.O14523.OID20864.v1	Type 2 diabetes	15	1.02	0.98	1.06	0.428592	2494	40844	0.188474
C2CD2L.O14523.OID20864.v1	Type 2 diabetes	16	1.02	0.98	1.06	0.428592	2494	40844	0.188474
C2CD2L.O14523.OID20864.v1	Type 2 diabetes	17	1.02	0.98	1.06	0.428592	2494	40844	0.188474
ATXN10.Q9UBB4.OID20865.v1	Type 2 diabetes	1	1.18	1.02	1.36	0.0243841	185	40844	0.505011
ATXN10.Q9UBB4.OID20865.v1	Type 2 diabetes	2	1.09	0.99	1.21	0.0917832	373	40844	0.219584
ATXN10.Q9UBB4.OID20865.v1	Type 2 diabetes	3	1.09	1	1.18	0.0447205	587	40844	0.295267
ATXN10.Q9UBB4.OID20865.v1	Type 2 diabetes	4	1.03	0.96	1.11	0.375785	801	40844	0.00504759
ATXN10.Q9UBB4.OID20865.v1	Type 2 diabetes	5	1.03	0.97	1.09	0.393559	998	40844	0.0298638
ATXN10.Q9UBB4.OID20865.v1	Type 2 diabetes	6	1.01	0.95	1.06	0.808191	1244	40844	0.00593123
ATXN10.Q9UBB4.OID20865.v1	Type 2 diabetes	7	1.01	0.96	1.06	0.827001	1472	40844	0.0302403
ATXN10.Q9UBB4.OID20865.v1	Type 2 diabetes	8	1.01	0.96	1.05	0.822879	1697	40844	0.0889286
ATXN10.Q9UBB4.OID20865.v1	Type 2 diabetes	9	1.02	0.97	1.06	0.490867	1954	40844	0.480334
ATXN10.Q9UBB4.OID20865.v1	Type 2 diabetes	10	1.01	0.97	1.06	0.500962	2150	40844	0.667363
ATXN10.Q9UBB4.OID20865.v1	Type 2 diabetes	11	1.01	0.97	1.06	0.502988	2337	40844	0.639337
ATXN10.Q9UBB4.OID20865.v1	Type 2 diabetes	12	1.01	0.97	1.05	0.574442	2436	40844	0.529849
ATXN10.Q9UBB4.OID20865.v1	Type 2 diabetes	13	1.01	0.97	1.05	0.564332	2486	40844	0.511882
ATXN10.Q9UBB4.OID20865.v1	Type 2 diabetes	14	1.01	0.97	1.05	0.571053	2493	40844	0.493884
ATXN10.Q9UBB4.OID20865.v1	Type 2 diabetes	15	1.01	0.97	1.05	0.578433	2494	40844	0.482619
ATXN10.Q9UBB4.OID20865.v1	Type 2 diabetes	16	1.01	0.97	1.05	0.578433	2494	40844	0.482619
ATXN10.Q9UBB4.OID20865.v1	Type 2 diabetes	17	1.01	0.97	1.05	0.578433	2494	40844	0.482619
MUC13.Q9H3R2.OID20866.v1	Type 2 diabetes	1	2.13	1.83	2.49	1.46147e-21	185	40844	0.0450037
MUC13.Q9H3R2.OID20866.v1	Type 2 diabetes	2	2.01	1.81	2.25	1.61177e-36	373	40844	0.0959095
MUC13.Q9H3R2.OID20866.v1	Type 2 diabetes	3	1.94	1.78	2.12	1.63533e-51	587	40844	0.37322
MUC13.Q9H3R2.OID20866.v1	Type 2 diabetes	4	1.88	1.74	2.02	3.468e-62	801	40844	0.164299
MUC13.Q9H3R2.OID20866.v1	Type 2 diabetes	5	1.77	1.65	1.89	1.30749e-63	998	40844	0.00122461
MUC13.Q9H3R2.OID20866.v1	Type 2 diabetes	6	1.7	1.6	1.8	2.05611e-68	1244	40844	6.66179e-05
MUC13.Q9H3R2.OID20866.v1	Type 2 diabetes	7	1.65	1.56	1.74	9.1756e-74	1472	40844	6.95041e-05
MUC13.Q9H3R2.OID20866.v1	Type 2 diabetes	8	1.61	1.53	1.69	1.92568e-76	1697	40844	2.87544e-06
MUC13.Q9H3R2.OID20866.v1	Type 2 diabetes	9	1.58	1.5	1.65	2.55796e-80	1954	40844	1.18936e-06
MUC13.Q9H3R2.OID20866.v1	Type 2 diabetes	10	1.54	1.47	1.61	3.59204e-80	2150	40844	1.86263e-08
MUC13.Q9H3R2.OID20866.v1	Type 2 diabetes	11	1.52	1.45	1.58	4.63894e-81	2337	40844	7.59152e-09
MUC13.Q9H3R2.OID20866.v1	Type 2 diabetes	12	1.51	1.45	1.58	1.28089e-82	2436	40844	4.99474e-08
MUC13.Q9H3R2.OID20866.v1	Type 2 diabetes	13	1.5	1.44	1.57	1.15892e-82	2486	40844	4.27147e-08
MUC13.Q9H3R2.OID20866.v1	Type 2 diabetes	14	1.5	1.44	1.57	7.82558e-83	2493	40844	4.71513e-08
MUC13.Q9H3R2.OID20866.v1	Type 2 diabetes	15	1.5	1.44	1.57	5.97612e-83	2494	40844	5.32003e-08
MUC13.Q9H3R2.OID20866.v1	Type 2 diabetes	16	1.5	1.44	1.57	5.97612e-83	2494	40844	5.32003e-08
MUC13.Q9H3R2.OID20866.v1	Type 2 diabetes	17	1.5	1.44	1.57	5.97612e-83	2494	40844	5.32003e-08
PRTFDC1.Q9NRG1.OID20867.v1	Type 2 diabetes	1	1.08	0.93	1.25	0.304363	185	40844	0.184531
PRTFDC1.Q9NRG1.OID20867.v1	Type 2 diabetes	2	1.04	0.94	1.16	0.411138	373	40844	0.424147
PRTFDC1.Q9NRG1.OID20867.v1	Type 2 diabetes	3	1.06	0.98	1.15	0.157781	587	40844	0.793565
PRTFDC1.Q9NRG1.OID20867.v1	Type 2 diabetes	4	1.02	0.95	1.09	0.56561	801	40844	0.0785757
PRTFDC1.Q9NRG1.OID20867.v1	Type 2 diabetes	5	1.01	0.94	1.07	0.861866	998	40844	0.064539
PRTFDC1.Q9NRG1.OID20867.v1	Type 2 diabetes	6	1	0.95	1.06	0.993876	1244	40844	0.0743618
PRTFDC1.Q9NRG1.OID20867.v1	Type 2 diabetes	7	1	0.95	1.05	0.884881	1472	40844	0.137728
PRTFDC1.Q9NRG1.OID20867.v1	Type 2 diabetes	8	1.01	0.96	1.06	0.680018	1697	40844	0.900184
PRTFDC1.Q9NRG1.OID20867.v1	Type 2 diabetes	9	1.01	0.97	1.06	0.540818	1954	40844	0.863916
PRTFDC1.Q9NRG1.OID20867.v1	Type 2 diabetes	10	1.02	0.97	1.06	0.487001	2150	40844	0.674269
PRTFDC1.Q9NRG1.OID20867.v1	Type 2 diabetes	11	1.01	0.97	1.06	0.481735	2337	40844	0.758444
PRTFDC1.Q9NRG1.OID20867.v1	Type 2 diabetes	12	1.01	0.97	1.05	0.582827	2436	40844	0.994408
PRTFDC1.Q9NRG1.OID20867.v1	Type 2 diabetes	13	1.01	0.97	1.05	0.62708	2486	40844	0.848746
PRTFDC1.Q9NRG1.OID20867.v1	Type 2 diabetes	14	1.01	0.97	1.05	0.647947	2493	40844	0.799612
PRTFDC1.Q9NRG1.OID20867.v1	Type 2 diabetes	15	1.01	0.97	1.05	0.663595	2494	40844	0.769997
PRTFDC1.Q9NRG1.OID20867.v1	Type 2 diabetes	16	1.01	0.97	1.05	0.663595	2494	40844	0.769997
PRTFDC1.Q9NRG1.OID20867.v1	Type 2 diabetes	17	1.01	0.97	1.05	0.663595	2494	40844	0.769997
TST.Q16762.OID20868.v1	Type 2 diabetes	1	1.05	0.91	1.21	0.502565	185	40844	0.331992
TST.Q16762.OID20868.v1	Type 2 diabetes	2	1.04	0.94	1.16	0.398429	373	40844	0.8128
TST.Q16762.OID20868.v1	Type 2 diabetes	3	1.06	0.98	1.15	0.132635	587	40844	0.922451
TST.Q16762.OID20868.v1	Type 2 diabetes	4	1.04	0.97	1.11	0.327957	801	40844	0.274389
TST.Q16762.OID20868.v1	Type 2 diabetes	5	1.02	0.96	1.09	0.475402	998	40844	0.223562
TST.Q16762.OID20868.v1	Type 2 diabetes	6	1.02	0.96	1.07	0.586496	1244	40844	0.177549
TST.Q16762.OID20868.v1	Type 2 diabetes	7	1.02	0.97	1.07	0.53385	1472	40844	0.42668
TST.Q16762.OID20868.v1	Type 2 diabetes	8	1.02	0.98	1.07	0.328883	1697	40844	0.962802
TST.Q16762.OID20868.v1	Type 2 diabetes	9	1.02	0.97	1.06	0.431628	1954	40844	0.709355
TST.Q16762.OID20868.v1	Type 2 diabetes	10	1.02	0.98	1.06	0.376857	2150	40844	0.954413
TST.Q16762.OID20868.v1	Type 2 diabetes	11	1.02	0.98	1.06	0.411578	2337	40844	0.829059
TST.Q16762.OID20868.v1	Type 2 diabetes	12	1.02	0.98	1.06	0.391685	2436	40844	0.881214
TST.Q16762.OID20868.v1	Type 2 diabetes	13	1.02	0.98	1.06	0.332963	2486	40844	0.938099
TST.Q16762.OID20868.v1	Type 2 diabetes	14	1.02	0.98	1.06	0.373184	2493	40844	0.934772
TST.Q16762.OID20868.v1	Type 2 diabetes	15	1.02	0.98	1.06	0.379454	2494	40844	0.920039
TST.Q16762.OID20868.v1	Type 2 diabetes	16	1.02	0.98	1.06	0.379454	2494	40844	0.920039
TST.Q16762.OID20868.v1	Type 2 diabetes	17	1.02	0.98	1.06	0.379454	2494	40844	0.920039
XRCC4.Q13426.OID20869.v1	Type 2 diabetes	1	1.21	1.05	1.41	0.00990015	185	40844	0.150526
XRCC4.Q13426.OID20869.v1	Type 2 diabetes	2	1.14	1.03	1.26	0.0139374	373	40844	0.367929
XRCC4.Q13426.OID20869.v1	Type 2 diabetes	3	1.12	1.03	1.21	0.00918022	587	40844	0.362904
XRCC4.Q13426.OID20869.v1	Type 2 diabetes	4	1.07	1	1.15	0.0572087	801	40844	0.012752
XRCC4.Q13426.OID20869.v1	Type 2 diabetes	5	1.05	0.99	1.12	0.120302	998	40844	0.0123097
XRCC4.Q13426.OID20869.v1	Type 2 diabetes	6	1.05	0.99	1.11	0.12181	1244	40844	0.0244248
XRCC4.Q13426.OID20869.v1	Type 2 diabetes	7	1.05	0.99	1.1	0.0880926	1472	40844	0.118918
XRCC4.Q13426.OID20869.v1	Type 2 diabetes	8	1.06	1.01	1.11	0.0187688	1697	40844	0.683227
XRCC4.Q13426.OID20869.v1	Type 2 diabetes	9	1.06	1.01	1.11	0.0129391	1954	40844	0.743182
XRCC4.Q13426.OID20869.v1	Type 2 diabetes	10	1.06	1.02	1.11	0.00603548	2150	40844	0.854129
XRCC4.Q13426.OID20869.v1	Type 2 diabetes	11	1.06	1.02	1.1	0.00641458	2337	40844	0.902987
XRCC4.Q13426.OID20869.v1	Type 2 diabetes	12	1.06	1.01	1.1	0.00781431	2436	40844	0.747134
XRCC4.Q13426.OID20869.v1	Type 2 diabetes	13	1.06	1.01	1.1	0.00713014	2486	40844	0.723268
XRCC4.Q13426.OID20869.v1	Type 2 diabetes	14	1.06	1.02	1.1	0.00704428	2493	40844	0.719946
XRCC4.Q13426.OID20869.v1	Type 2 diabetes	15	1.06	1.02	1.1	0.00694947	2494	40844	0.726793
XRCC4.Q13426.OID20869.v1	Type 2 diabetes	16	1.06	1.02	1.1	0.00694947	2494	40844	0.726793
XRCC4.Q13426.OID20869.v1	Type 2 diabetes	17	1.06	1.02	1.1	0.00694947	2494	40844	0.726793
TARBP2.Q15633.OID20870.v1	Type 2 diabetes	1	1.16	1	1.35	0.0439964	185	40844	0.46173
TARBP2.Q15633.OID20870.v1	Type 2 diabetes	2	1.09	0.98	1.21	0.110098	373	40844	0.196734
TARBP2.Q15633.OID20870.v1	Type 2 diabetes	3	1.1	1.01	1.19	0.0247776	587	40844	0.704965
TARBP2.Q15633.OID20870.v1	Type 2 diabetes	4	1.06	0.99	1.14	0.0812223	801	40844	0.125526
TARBP2.Q15633.OID20870.v1	Type 2 diabetes	5	1.06	0.99	1.13	0.0715655	998	40844	0.256237
TARBP2.Q15633.OID20870.v1	Type 2 diabetes	6	1.05	0.99	1.11	0.0769672	1244	40844	0.218801
TARBP2.Q15633.OID20870.v1	Type 2 diabetes	7	1.05	1	1.11	0.0596862	1472	40844	0.315705
TARBP2.Q15633.OID20870.v1	Type 2 diabetes	8	1.06	1.01	1.12	0.0148703	1697	40844	0.986039
TARBP2.Q15633.OID20870.v1	Type 2 diabetes	9	1.06	1.01	1.11	0.00967189	1954	40844	0.960758
TARBP2.Q15633.OID20870.v1	Type 2 diabetes	10	1.06	1.01	1.11	0.00979311	2150	40844	0.982464
TARBP2.Q15633.OID20870.v1	Type 2 diabetes	11	1.06	1.02	1.1	0.00634879	2337	40844	0.964187
TARBP2.Q15633.OID20870.v1	Type 2 diabetes	12	1.06	1.01	1.1	0.00873427	2436	40844	0.727272
TARBP2.Q15633.OID20870.v1	Type 2 diabetes	13	1.05	1.01	1.1	0.0105125	2486	40844	0.562017
TARBP2.Q15633.OID20870.v1	Type 2 diabetes	14	1.05	1.01	1.1	0.0121369	2493	40844	0.48637
TARBP2.Q15633.OID20870.v1	Type 2 diabetes	15	1.05	1.01	1.1	0.0124701	2494	40844	0.476071
TARBP2.Q15633.OID20870.v1	Type 2 diabetes	16	1.05	1.01	1.1	0.0124701	2494	40844	0.476071
TARBP2.Q15633.OID20870.v1	Type 2 diabetes	17	1.05	1.01	1.1	0.0124701	2494	40844	0.476071
NEFL.P07196.OID20871.v1	Type 2 diabetes	1	1.39	1.19	1.63	4.73042e-05	185	40844	0.109063
NEFL.P07196.OID20871.v1	Type 2 diabetes	2	1.2	1.07	1.35	0.00208113	373	40844	0.123542
NEFL.P07196.OID20871.v1	Type 2 diabetes	3	1.28	1.17	1.4	1.19878e-07	587	40844	0.288906
NEFL.P07196.OID20871.v1	Type 2 diabetes	4	1.26	1.16	1.36	1.20447e-08	801	40844	0.462721
NEFL.P07196.OID20871.v1	Type 2 diabetes	5	1.21	1.13	1.3	1.21926e-07	998	40844	0.450987
NEFL.P07196.OID20871.v1	Type 2 diabetes	6	1.2	1.12	1.28	4.97018e-08	1244	40844	0.127802
NEFL.P07196.OID20871.v1	Type 2 diabetes	7	1.17	1.1	1.24	2.76036e-07	1472	40844	0.0447655
NEFL.P07196.OID20871.v1	Type 2 diabetes	8	1.17	1.1	1.23	4.4062e-08	1697	40844	0.0118093
NEFL.P07196.OID20871.v1	Type 2 diabetes	9	1.15	1.09	1.21	1.61429e-07	1954	40844	0.000492087
NEFL.P07196.OID20871.v1	Type 2 diabetes	10	1.15	1.09	1.21	5.41164e-08	2150	40844	0.00189989
NEFL.P07196.OID20871.v1	Type 2 diabetes	11	1.14	1.08	1.19	1.9574e-07	2337	40844	0.00259543
NEFL.P07196.OID20871.v1	Type 2 diabetes	12	1.14	1.09	1.19	6.73503e-08	2436	40844	0.00632331
NEFL.P07196.OID20871.v1	Type 2 diabetes	13	1.13	1.08	1.19	1.75837e-07	2486	40844	0.00250204
NEFL.P07196.OID20871.v1	Type 2 diabetes	14	1.13	1.08	1.18	1.87432e-07	2493	40844	0.00265659
NEFL.P07196.OID20871.v1	Type 2 diabetes	15	1.13	1.08	1.19	1.75615e-07	2494	40844	0.00269871
NEFL.P07196.OID20871.v1	Type 2 diabetes	16	1.13	1.08	1.19	1.75615e-07	2494	40844	0.00269871
NEFL.P07196.OID20871.v1	Type 2 diabetes	17	1.13	1.08	1.19	1.75615e-07	2494	40844	0.00269871
FHIT.P49789.OID20872.v1	Type 2 diabetes	1	1.05	0.91	1.21	0.516519	185	40844	0.394266
FHIT.P49789.OID20872.v1	Type 2 diabetes	2	0.99	0.9	1.1	0.918254	373	40844	0.218628
FHIT.P49789.OID20872.v1	Type 2 diabetes	3	1.02	0.94	1.11	0.589155	587	40844	0.978488
FHIT.P49789.OID20872.v1	Type 2 diabetes	4	0.99	0.93	1.07	0.853468	801	40844	0.248943
FHIT.P49789.OID20872.v1	Type 2 diabetes	5	0.99	0.93	1.05	0.719324	998	40844	0.377356
FHIT.P49789.OID20872.v1	Type 2 diabetes	6	0.99	0.94	1.05	0.715587	1244	40844	0.476113
FHIT.P49789.OID20872.v1	Type 2 diabetes	7	0.98	0.94	1.04	0.564581	1472	40844	0.331785
FHIT.P49789.OID20872.v1	Type 2 diabetes	8	1	0.95	1.05	0.990117	1697	40844	0.743035
FHIT.P49789.OID20872.v1	Type 2 diabetes	9	1.01	0.96	1.05	0.749035	1954	40844	0.399
FHIT.P49789.OID20872.v1	Type 2 diabetes	10	1.01	0.97	1.06	0.620205	2150	40844	0.31469
FHIT.P49789.OID20872.v1	Type 2 diabetes	11	1.01	0.97	1.05	0.763937	2337	40844	0.689422
FHIT.P49789.OID20872.v1	Type 2 diabetes	12	1	0.96	1.04	0.924064	2436	40844	0.984328
FHIT.P49789.OID20872.v1	Type 2 diabetes	13	1	0.96	1.04	0.902313	2486	40844	0.959635
FHIT.P49789.OID20872.v1	Type 2 diabetes	14	1	0.96	1.04	0.924364	2493	40844	0.910889
FHIT.P49789.OID20872.v1	Type 2 diabetes	15	1	0.96	1.04	0.930204	2494	40844	0.90201
FHIT.P49789.OID20872.v1	Type 2 diabetes	16	1	0.96	1.04	0.930204	2494	40844	0.90201
FHIT.P49789.OID20872.v1	Type 2 diabetes	17	1	0.96	1.04	0.930204	2494	40844	0.90201
KIRREL2.Q6UWL6.OID20873.v1	Type 2 diabetes	1	0.88	0.76	1.02	0.0973764	185	40844	0.813209
KIRREL2.Q6UWL6.OID20873.v1	Type 2 diabetes	2	0.94	0.85	1.04	0.226285	373	40844	0.450551
KIRREL2.Q6UWL6.OID20873.v1	Type 2 diabetes	3	0.91	0.84	0.99	0.0274861	587	40844	0.57806
KIRREL2.Q6UWL6.OID20873.v1	Type 2 diabetes	4	0.89	0.83	0.96	0.00136264	801	40844	0.242811
KIRREL2.Q6UWL6.OID20873.v1	Type 2 diabetes	5	0.89	0.84	0.95	0.000382808	998	40844	0.455288
KIRREL2.Q6UWL6.OID20873.v1	Type 2 diabetes	6	0.91	0.86	0.97	0.00146094	1244	40844	0.915219
KIRREL2.Q6UWL6.OID20873.v1	Type 2 diabetes	7	0.91	0.87	0.96	0.000776766	1472	40844	0.634887
KIRREL2.Q6UWL6.OID20873.v1	Type 2 diabetes	8	0.9	0.86	0.94	1.90318e-05	1697	40844	0.46297
KIRREL2.Q6UWL6.OID20873.v1	Type 2 diabetes	9	0.9	0.86	0.94	6.12529e-06	1954	40844	0.55554
KIRREL2.Q6UWL6.OID20873.v1	Type 2 diabetes	10	0.91	0.87	0.95	1.22018e-05	2150	40844	0.820188
KIRREL2.Q6UWL6.OID20873.v1	Type 2 diabetes	11	0.91	0.87	0.95	5.21437e-06	2337	40844	0.804306
KIRREL2.Q6UWL6.OID20873.v1	Type 2 diabetes	12	0.91	0.87	0.95	4.70311e-06	2436	40844	0.703394
KIRREL2.Q6UWL6.OID20873.v1	Type 2 diabetes	13	0.91	0.87	0.94	2.30902e-06	2486	40844	0.89949
KIRREL2.Q6UWL6.OID20873.v1	Type 2 diabetes	14	0.91	0.87	0.94	1.41105e-06	2493	40844	0.968518
KIRREL2.Q6UWL6.OID20873.v1	Type 2 diabetes	15	0.91	0.87	0.94	1.53477e-06	2494	40844	0.995143
KIRREL2.Q6UWL6.OID20873.v1	Type 2 diabetes	16	0.91	0.87	0.94	1.53477e-06	2494	40844	0.995143
KIRREL2.Q6UWL6.OID20873.v1	Type 2 diabetes	17	0.91	0.87	0.94	1.53477e-06	2494	40844	0.995143
CLSTN1.O94985.OID20874.v1	Type 2 diabetes	1	0.91	0.78	1.05	0.188113	185	40844	0.257053
CLSTN1.O94985.OID20874.v1	Type 2 diabetes	2	0.96	0.87	1.06	0.427683	373	40844	0.0814037
CLSTN1.O94985.OID20874.v1	Type 2 diabetes	3	1.05	0.96	1.13	0.290486	587	40844	0.00384658
CLSTN1.O94985.OID20874.v1	Type 2 diabetes	4	1.03	0.96	1.11	0.347115	801	40844	0.21679
CLSTN1.O94985.OID20874.v1	Type 2 diabetes	5	1.04	0.98	1.11	0.220253	998	40844	0.167577
CLSTN1.O94985.OID20874.v1	Type 2 diabetes	6	1.04	0.98	1.1	0.2006	1244	40844	0.383428
CLSTN1.O94985.OID20874.v1	Type 2 diabetes	7	1.02	0.97	1.08	0.394366	1472	40844	0.795069
CLSTN1.O94985.OID20874.v1	Type 2 diabetes	8	1.03	0.98	1.08	0.251993	1697	40844	0.683204
CLSTN1.O94985.OID20874.v1	Type 2 diabetes	9	1.04	0.99	1.08	0.123341	1954	40844	0.468079
CLSTN1.O94985.OID20874.v1	Type 2 diabetes	10	1.04	0.99	1.08	0.0944103	2150	40844	0.396147
CLSTN1.O94985.OID20874.v1	Type 2 diabetes	11	1.04	1	1.08	0.0723727	2337	40844	0.409314
CLSTN1.O94985.OID20874.v1	Type 2 diabetes	12	1.04	1	1.08	0.0660238	2436	40844	0.380189
CLSTN1.O94985.OID20874.v1	Type 2 diabetes	13	1.04	1	1.08	0.0693396	2486	40844	0.438263
CLSTN1.O94985.OID20874.v1	Type 2 diabetes	14	1.04	1	1.08	0.0706973	2493	40844	0.45375
CLSTN1.O94985.OID20874.v1	Type 2 diabetes	15	1.04	1	1.08	0.0698243	2494	40844	0.448745
CLSTN1.O94985.OID20874.v1	Type 2 diabetes	16	1.04	1	1.08	0.0698243	2494	40844	0.448745
CLSTN1.O94985.OID20874.v1	Type 2 diabetes	17	1.04	1	1.08	0.0698243	2494	40844	0.448745
TDRKH.Q9Y2W6.OID20875.v1	Type 2 diabetes	1	1.18	1.02	1.37	0.0261305	185	40844	0.606312
TDRKH.Q9Y2W6.OID20875.v1	Type 2 diabetes	2	1.13	1.02	1.25	0.0229331	373	40844	0.531852
TDRKH.Q9Y2W6.OID20875.v1	Type 2 diabetes	3	1.14	1.05	1.24	0.0017258	587	40844	0.979402
TDRKH.Q9Y2W6.OID20875.v1	Type 2 diabetes	4	1.11	1.04	1.19	0.00349548	801	40844	0.259488
TDRKH.Q9Y2W6.OID20875.v1	Type 2 diabetes	5	1.09	1.03	1.17	0.0055378	998	40844	0.141342
TDRKH.Q9Y2W6.OID20875.v1	Type 2 diabetes	6	1.08	1.02	1.15	0.00603251	1244	40844	0.100596
TDRKH.Q9Y2W6.OID20875.v1	Type 2 diabetes	7	1.08	1.02	1.14	0.0051904	1472	40844	0.121125
TDRKH.Q9Y2W6.OID20875.v1	Type 2 diabetes	8	1.09	1.04	1.14	0.000579136	1697	40844	0.733629
TDRKH.Q9Y2W6.OID20875.v1	Type 2 diabetes	9	1.09	1.04	1.14	0.000138751	1954	40844	0.973124
TDRKH.Q9Y2W6.OID20875.v1	Type 2 diabetes	10	1.09	1.04	1.14	0.000121553	2150	40844	0.887932
TDRKH.Q9Y2W6.OID20875.v1	Type 2 diabetes	11	1.09	1.04	1.13	6.5684e-05	2337	40844	0.94765
TDRKH.Q9Y2W6.OID20875.v1	Type 2 diabetes	12	1.09	1.04	1.13	4.51529e-05	2436	40844	0.9235
TDRKH.Q9Y2W6.OID20875.v1	Type 2 diabetes	13	1.09	1.05	1.13	3.8065e-05	2486	40844	0.949499
TDRKH.Q9Y2W6.OID20875.v1	Type 2 diabetes	14	1.09	1.04	1.13	5.00143e-05	2493	40844	0.932763
TDRKH.Q9Y2W6.OID20875.v1	Type 2 diabetes	15	1.09	1.04	1.13	5.26261e-05	2494	40844	0.916867
TDRKH.Q9Y2W6.OID20875.v1	Type 2 diabetes	16	1.09	1.04	1.13	5.26261e-05	2494	40844	0.916867
TDRKH.Q9Y2W6.OID20875.v1	Type 2 diabetes	17	1.09	1.04	1.13	5.26261e-05	2494	40844	0.916867
GSTP1.P09211.OID20876.v1	Type 2 diabetes	1	0.93	0.81	1.08	0.358427	185	40844	0.0103721
GSTP1.P09211.OID20876.v1	Type 2 diabetes	2	0.98	0.88	1.08	0.647341	373	40844	0.945696
GSTP1.P09211.OID20876.v1	Type 2 diabetes	3	1	0.92	1.08	0.960076	587	40844	0.738965
GSTP1.P09211.OID20876.v1	Type 2 diabetes	4	0.98	0.91	1.05	0.514613	801	40844	0.475016
GSTP1.P09211.OID20876.v1	Type 2 diabetes	5	0.98	0.92	1.04	0.482421	998	40844	0.69368
GSTP1.P09211.OID20876.v1	Type 2 diabetes	6	0.97	0.92	1.03	0.288682	1244	40844	0.482352
GSTP1.P09211.OID20876.v1	Type 2 diabetes	7	0.96	0.91	1.01	0.108382	1472	40844	0.179287
GSTP1.P09211.OID20876.v1	Type 2 diabetes	8	0.97	0.92	1.01	0.16284	1697	40844	0.494568
GSTP1.P09211.OID20876.v1	Type 2 diabetes	9	0.95	0.91	1	0.0298243	1954	40844	0.0764817
GSTP1.P09211.OID20876.v1	Type 2 diabetes	10	0.96	0.91	1	0.0359769	2150	40844	0.202212
GSTP1.P09211.OID20876.v1	Type 2 diabetes	11	0.95	0.92	0.99	0.0255115	2337	40844	0.193325
GSTP1.P09211.OID20876.v1	Type 2 diabetes	12	0.95	0.91	0.99	0.0182887	2436	40844	0.192126
GSTP1.P09211.OID20876.v1	Type 2 diabetes	13	0.95	0.91	0.99	0.00928492	2486	40844	0.0760225
GSTP1.P09211.OID20876.v1	Type 2 diabetes	14	0.95	0.91	0.99	0.00947276	2493	40844	0.0818891
GSTP1.P09211.OID20876.v1	Type 2 diabetes	15	0.95	0.91	0.99	0.00872756	2494	40844	0.0731972
GSTP1.P09211.OID20876.v1	Type 2 diabetes	16	0.95	0.91	0.99	0.00872756	2494	40844	0.0731972
GSTP1.P09211.OID20876.v1	Type 2 diabetes	17	0.95	0.91	0.99	0.00872756	2494	40844	0.0731972
MAX.P61244.OID20877.v1	Type 2 diabetes	1	1.08	0.94	1.25	0.280823	185	40844	0.0262458
MAX.P61244.OID20877.v1	Type 2 diabetes	2	1.05	0.95	1.16	0.375968	373	40844	0.365657
MAX.P61244.OID20877.v1	Type 2 diabetes	3	1.05	0.97	1.14	0.212897	587	40844	0.638464
MAX.P61244.OID20877.v1	Type 2 diabetes	4	1.02	0.95	1.09	0.560214	801	40844	0.10929
MAX.P61244.OID20877.v1	Type 2 diabetes	5	1.02	0.96	1.08	0.549806	998	40844	0.255763
MAX.P61244.OID20877.v1	Type 2 diabetes	6	1.02	0.96	1.08	0.536685	1244	40844	0.345235
MAX.P61244.OID20877.v1	Type 2 diabetes	7	1.02	0.97	1.07	0.472143	1472	40844	0.519545
MAX.P61244.OID20877.v1	Type 2 diabetes	8	1.03	0.99	1.09	0.160789	1697	40844	0.463297
MAX.P61244.OID20877.v1	Type 2 diabetes	9	1.03	0.99	1.08	0.178763	1954	40844	0.692545
MAX.P61244.OID20877.v1	Type 2 diabetes	10	1.03	0.99	1.08	0.138364	2150	40844	0.543428
MAX.P61244.OID20877.v1	Type 2 diabetes	11	1.04	0.99	1.08	0.0935507	2337	40844	0.469232
MAX.P61244.OID20877.v1	Type 2 diabetes	12	1.03	0.99	1.08	0.105083	2436	40844	0.552449
MAX.P61244.OID20877.v1	Type 2 diabetes	13	1.03	0.99	1.08	0.0967633	2486	40844	0.546578
MAX.P61244.OID20877.v1	Type 2 diabetes	14	1.03	0.99	1.07	0.108512	2493	40844	0.632117
MAX.P61244.OID20877.v1	Type 2 diabetes	15	1.03	0.99	1.07	0.112776	2494	40844	0.65461
MAX.P61244.OID20877.v1	Type 2 diabetes	16	1.03	0.99	1.07	0.112776	2494	40844	0.65461
MAX.P61244.OID20877.v1	Type 2 diabetes	17	1.03	0.99	1.07	0.112776	2494	40844	0.65461
S100A16.Q96FQ6.OID20878.v1	Type 2 diabetes	1	1.04	0.9	1.21	0.608113	185	40844	0.12614
S100A16.Q96FQ6.OID20878.v1	Type 2 diabetes	2	0.99	0.89	1.1	0.820542	373	40844	0.878657
S100A16.Q96FQ6.OID20878.v1	Type 2 diabetes	3	1	0.92	1.08	0.907159	587	40844	0.931798
S100A16.Q96FQ6.OID20878.v1	Type 2 diabetes	4	0.98	0.91	1.05	0.589842	801	40844	0.616202
S100A16.Q96FQ6.OID20878.v1	Type 2 diabetes	5	0.98	0.92	1.05	0.619132	998	40844	0.926166
S100A16.Q96FQ6.OID20878.v1	Type 2 diabetes	6	1	0.94	1.06	0.934434	1244	40844	0.660527
S100A16.Q96FQ6.OID20878.v1	Type 2 diabetes	7	0.99	0.94	1.05	0.769096	1472	40844	0.922389
S100A16.Q96FQ6.OID20878.v1	Type 2 diabetes	8	0.98	0.93	1.03	0.451058	1697	40844	0.468137
S100A16.Q96FQ6.OID20878.v1	Type 2 diabetes	9	0.98	0.94	1.03	0.439025	1954	40844	0.480682
S100A16.Q96FQ6.OID20878.v1	Type 2 diabetes	10	0.99	0.95	1.03	0.651446	2150	40844	0.951011
S100A16.Q96FQ6.OID20878.v1	Type 2 diabetes	11	0.99	0.95	1.04	0.779551	2337	40844	0.824776
S100A16.Q96FQ6.OID20878.v1	Type 2 diabetes	12	0.99	0.95	1.03	0.606464	2436	40844	0.848294
S100A16.Q96FQ6.OID20878.v1	Type 2 diabetes	13	0.99	0.95	1.03	0.476467	2486	40844	0.615331
S100A16.Q96FQ6.OID20878.v1	Type 2 diabetes	14	0.99	0.95	1.03	0.525879	2493	40844	0.730843
S100A16.Q96FQ6.OID20878.v1	Type 2 diabetes	15	0.99	0.95	1.03	0.519058	2494	40844	0.714577
S100A16.Q96FQ6.OID20878.v1	Type 2 diabetes	16	0.99	0.95	1.03	0.519058	2494	40844	0.714577
S100A16.Q96FQ6.OID20878.v1	Type 2 diabetes	17	0.99	0.95	1.03	0.519058	2494	40844	0.714577
DCTN6.O00399.OID20879.v1	Type 2 diabetes	1	1.04	0.9	1.21	0.564861	185	40844	0.960022
DCTN6.O00399.OID20879.v1	Type 2 diabetes	2	1.01	0.91	1.12	0.862973	373	40844	0.664213
DCTN6.O00399.OID20879.v1	Type 2 diabetes	3	1.02	0.94	1.1	0.674982	587	40844	0.684158
DCTN6.O00399.OID20879.v1	Type 2 diabetes	4	1.03	0.96	1.1	0.411481	801	40844	0.635432
DCTN6.O00399.OID20879.v1	Type 2 diabetes	5	1.02	0.95	1.08	0.632295	998	40844	0.925586
DCTN6.O00399.OID20879.v1	Type 2 diabetes	6	1.01	0.95	1.06	0.832111	1244	40844	0.507719
DCTN6.O00399.OID20879.v1	Type 2 diabetes	7	1.02	0.97	1.07	0.502629	1472	40844	0.724595
DCTN6.O00399.OID20879.v1	Type 2 diabetes	8	1.02	0.98	1.07	0.328189	1697	40844	0.350039
DCTN6.O00399.OID20879.v1	Type 2 diabetes	9	1.02	0.97	1.07	0.404761	1954	40844	0.619291
DCTN6.O00399.OID20879.v1	Type 2 diabetes	10	1.01	0.97	1.06	0.549837	2150	40844	0.826426
DCTN6.O00399.OID20879.v1	Type 2 diabetes	11	1.02	0.98	1.06	0.353404	2337	40844	0.513317
DCTN6.O00399.OID20879.v1	Type 2 diabetes	12	1.02	0.98	1.06	0.325336	2436	40844	0.445812
DCTN6.O00399.OID20879.v1	Type 2 diabetes	13	1.02	0.98	1.06	0.294246	2486	40844	0.436341
DCTN6.O00399.OID20879.v1	Type 2 diabetes	14	1.02	0.98	1.06	0.32897	2493	40844	0.530474
DCTN6.O00399.OID20879.v1	Type 2 diabetes	15	1.02	0.98	1.06	0.340304	2494	40844	0.557317
DCTN6.O00399.OID20879.v1	Type 2 diabetes	16	1.02	0.98	1.06	0.340304	2494	40844	0.557317
DCTN6.O00399.OID20879.v1	Type 2 diabetes	17	1.02	0.98	1.06	0.340304	2494	40844	0.557317
PTK7.Q13308.OID20880.v1	Type 2 diabetes	1	1.04	0.9	1.2	0.593638	185	40844	0.757204
PTK7.Q13308.OID20880.v1	Type 2 diabetes	2	1.11	1.01	1.23	0.0397491	373	40844	0.582315
PTK7.Q13308.OID20880.v1	Type 2 diabetes	3	1.13	1.04	1.23	0.00305898	587	40844	0.428482
PTK7.Q13308.OID20880.v1	Type 2 diabetes	4	1.15	1.07	1.23	9.57213e-05	801	40844	0.142693
PTK7.Q13308.OID20880.v1	Type 2 diabetes	5	1.14	1.07	1.22	2.58765e-05	998	40844	0.318542
PTK7.Q13308.OID20880.v1	Type 2 diabetes	6	1.14	1.08	1.2	6.03559e-06	1244	40844	0.721303
PTK7.Q13308.OID20880.v1	Type 2 diabetes	7	1.12	1.07	1.18	7.19779e-06	1472	40844	0.642368
PTK7.Q13308.OID20880.v1	Type 2 diabetes	8	1.13	1.08	1.19	2.53838e-07	1697	40844	0.939677
PTK7.Q13308.OID20880.v1	Type 2 diabetes	9	1.12	1.07	1.17	1.43682e-06	1954	40844	0.185909
PTK7.Q13308.OID20880.v1	Type 2 diabetes	10	1.11	1.06	1.16	2.2401e-06	2150	40844	0.140532
PTK7.Q13308.OID20880.v1	Type 2 diabetes	11	1.1	1.06	1.15	2.17667e-06	2337	40844	0.11424
PTK7.Q13308.OID20880.v1	Type 2 diabetes	12	1.1	1.06	1.15	1.08525e-06	2436	40844	0.21835
PTK7.Q13308.OID20880.v1	Type 2 diabetes	13	1.1	1.06	1.15	1.23817e-06	2486	40844	0.186616
PTK7.Q13308.OID20880.v1	Type 2 diabetes	14	1.1	1.06	1.14	1.79942e-06	2493	40844	0.140001
PTK7.Q13308.OID20880.v1	Type 2 diabetes	15	1.1	1.06	1.14	1.99202e-06	2494	40844	0.128588
PTK7.Q13308.OID20880.v1	Type 2 diabetes	16	1.1	1.06	1.14	1.99202e-06	2494	40844	0.128588
PTK7.Q13308.OID20880.v1	Type 2 diabetes	17	1.1	1.06	1.14	1.99202e-06	2494	40844	0.128588
KEL.P23276.OID20881.v1	Type 2 diabetes	1	1.05	0.9	1.22	0.534954	185	40844	0.401819
KEL.P23276.OID20881.v1	Type 2 diabetes	2	1.11	1	1.23	0.0556828	373	40844	0.536804
KEL.P23276.OID20881.v1	Type 2 diabetes	3	1.15	1.06	1.25	0.000929993	587	40844	0.130052
KEL.P23276.OID20881.v1	Type 2 diabetes	4	1.15	1.07	1.24	9.24948e-05	801	40844	0.185304
KEL.P23276.OID20881.v1	Type 2 diabetes	5	1.13	1.06	1.21	0.000145623	998	40844	0.877602
KEL.P23276.OID20881.v1	Type 2 diabetes	6	1.15	1.08	1.21	3.37541e-06	1244	40844	0.418062
KEL.P23276.OID20881.v1	Type 2 diabetes	7	1.14	1.08	1.2	1.98592e-06	1472	40844	0.958158
KEL.P23276.OID20881.v1	Type 2 diabetes	8	1.14	1.09	1.2	7.7722e-08	1697	40844	0.890824
KEL.P23276.OID20881.v1	Type 2 diabetes	9	1.15	1.1	1.2	4.72193e-09	1954	40844	0.841415
KEL.P23276.OID20881.v1	Type 2 diabetes	10	1.14	1.09	1.19	4.05487e-09	2150	40844	0.90177
KEL.P23276.OID20881.v1	Type 2 diabetes	11	1.12	1.08	1.17	6.65429e-08	2337	40844	0.143773
KEL.P23276.OID20881.v1	Type 2 diabetes	12	1.12	1.08	1.17	2.32059e-08	2436	40844	0.217182
KEL.P23276.OID20881.v1	Type 2 diabetes	13	1.13	1.08	1.17	1.05891e-08	2486	40844	0.266122
KEL.P23276.OID20881.v1	Type 2 diabetes	14	1.13	1.08	1.17	9.39805e-09	2493	40844	0.273833
KEL.P23276.OID20881.v1	Type 2 diabetes	15	1.13	1.08	1.17	8.06502e-09	2494	40844	0.296481
KEL.P23276.OID20881.v1	Type 2 diabetes	16	1.13	1.08	1.17	8.06502e-09	2494	40844	0.296481
KEL.P23276.OID20881.v1	Type 2 diabetes	17	1.13	1.08	1.17	8.06502e-09	2494	40844	0.296481
WASF3.Q9UPY6.OID20882.v1	Type 2 diabetes	1	1	0.87	1.15	0.999654	185	40844	0.654489
WASF3.Q9UPY6.OID20882.v1	Type 2 diabetes	2	1	0.91	1.11	0.93137	373	40844	0.711683
WASF3.Q9UPY6.OID20882.v1	Type 2 diabetes	3	1.05	0.97	1.14	0.207318	587	40844	0.231116
WASF3.Q9UPY6.OID20882.v1	Type 2 diabetes	4	0.99	0.92	1.06	0.761779	801	40844	0.0670212
WASF3.Q9UPY6.OID20882.v1	Type 2 diabetes	5	0.97	0.92	1.04	0.402717	998	40844	0.044605
WASF3.Q9UPY6.OID20882.v1	Type 2 diabetes	6	0.96	0.9	1.01	0.104891	1244	40844	0.0155673
WASF3.Q9UPY6.OID20882.v1	Type 2 diabetes	7	0.97	0.92	1.02	0.205077	1472	40844	0.246122
WASF3.Q9UPY6.OID20882.v1	Type 2 diabetes	8	0.97	0.93	1.02	0.259255	1697	40844	0.553896
WASF3.Q9UPY6.OID20882.v1	Type 2 diabetes	9	0.96	0.92	1.01	0.0841245	1954	40844	0.1731
WASF3.Q9UPY6.OID20882.v1	Type 2 diabetes	10	0.96	0.92	1.01	0.0860423	2150	40844	0.422026
WASF3.Q9UPY6.OID20882.v1	Type 2 diabetes	11	0.97	0.93	1.01	0.168319	2337	40844	0.926693
WASF3.Q9UPY6.OID20882.v1	Type 2 diabetes	12	0.97	0.94	1.01	0.193833	2436	40844	0.759989
WASF3.Q9UPY6.OID20882.v1	Type 2 diabetes	13	0.98	0.94	1.01	0.221895	2486	40844	0.682791
WASF3.Q9UPY6.OID20882.v1	Type 2 diabetes	14	0.97	0.94	1.01	0.196537	2493	40844	0.781313
WASF3.Q9UPY6.OID20882.v1	Type 2 diabetes	15	0.97	0.94	1.01	0.199046	2494	40844	0.769616
WASF3.Q9UPY6.OID20882.v1	Type 2 diabetes	16	0.97	0.94	1.01	0.199046	2494	40844	0.769616
WASF3.Q9UPY6.OID20882.v1	Type 2 diabetes	17	0.97	0.94	1.01	0.199046	2494	40844	0.769616
BRK1.Q8WUW1.OID20883.v1	Type 2 diabetes	1	0.94	0.82	1.09	0.442741	185	40844	0.190712
BRK1.Q8WUW1.OID20883.v1	Type 2 diabetes	2	1.01	0.91	1.12	0.883991	373	40844	0.17335
BRK1.Q8WUW1.OID20883.v1	Type 2 diabetes	3	1.01	0.93	1.1	0.749054	587	40844	0.282358
BRK1.Q8WUW1.OID20883.v1	Type 2 diabetes	4	0.97	0.9	1.04	0.331567	801	40844	0.270446
BRK1.Q8WUW1.OID20883.v1	Type 2 diabetes	5	0.97	0.91	1.03	0.273058	998	40844	0.611086
BRK1.Q8WUW1.OID20883.v1	Type 2 diabetes	6	0.96	0.91	1.02	0.157044	1244	40844	0.296514
BRK1.Q8WUW1.OID20883.v1	Type 2 diabetes	7	0.95	0.9	1	0.059596	1472	40844	0.202243
BRK1.Q8WUW1.OID20883.v1	Type 2 diabetes	8	0.95	0.91	1	0.057315	1697	40844	0.419751
BRK1.Q8WUW1.OID20883.v1	Type 2 diabetes	9	0.96	0.92	1	0.0677675	1954	40844	0.589432
BRK1.Q8WUW1.OID20883.v1	Type 2 diabetes	10	0.96	0.92	1	0.0681978	2150	40844	0.834134
BRK1.Q8WUW1.OID20883.v1	Type 2 diabetes	11	0.96	0.92	1	0.0805898	2337	40844	0.959254
BRK1.Q8WUW1.OID20883.v1	Type 2 diabetes	12	0.96	0.93	1	0.0743936	2436	40844	0.972268
BRK1.Q8WUW1.OID20883.v1	Type 2 diabetes	13	0.96	0.93	1	0.065306	2486	40844	0.944009
BRK1.Q8WUW1.OID20883.v1	Type 2 diabetes	14	0.96	0.93	1	0.0678718	2493	40844	0.970763
BRK1.Q8WUW1.OID20883.v1	Type 2 diabetes	15	0.96	0.93	1	0.0639886	2494	40844	0.92543
BRK1.Q8WUW1.OID20883.v1	Type 2 diabetes	16	0.96	0.93	1	0.0639886	2494	40844	0.92543
BRK1.Q8WUW1.OID20883.v1	Type 2 diabetes	17	0.96	0.93	1	0.0639886	2494	40844	0.92543
FMNL1.O95466.OID20884.v1	Type 2 diabetes	1	1.16	0.99	1.35	0.0582798	185	40844	0.0954298
FMNL1.O95466.OID20884.v1	Type 2 diabetes	2	1.11	1	1.24	0.0555415	373	40844	0.901838
FMNL1.O95466.OID20884.v1	Type 2 diabetes	3	1.15	1.06	1.26	0.00108863	587	40844	0.166612
FMNL1.O95466.OID20884.v1	Type 2 diabetes	4	1.16	1.08	1.25	8.2796e-05	801	40844	0.36412
FMNL1.O95466.OID20884.v1	Type 2 diabetes	5	1.16	1.09	1.24	1.21738e-05	998	40844	0.426792
FMNL1.O95466.OID20884.v1	Type 2 diabetes	6	1.15	1.09	1.22	2.45012e-06	1244	40844	0.777599
FMNL1.O95466.OID20884.v1	Type 2 diabetes	7	1.18	1.12	1.25	2.86941e-09	1472	40844	0.160894
FMNL1.O95466.OID20884.v1	Type 2 diabetes	8	1.16	1.1	1.22	8.83731e-09	1697	40844	0.925909
FMNL1.O95466.OID20884.v1	Type 2 diabetes	9	1.15	1.1	1.21	3.76241e-09	1954	40844	0.784649
FMNL1.O95466.OID20884.v1	Type 2 diabetes	10	1.15	1.09	1.2	3.57799e-09	2150	40844	0.607618
FMNL1.O95466.OID20884.v1	Type 2 diabetes	11	1.14	1.09	1.19	7.37134e-09	2337	40844	0.310832
FMNL1.O95466.OID20884.v1	Type 2 diabetes	12	1.13	1.09	1.18	6.66751e-09	2436	40844	0.275548
FMNL1.O95466.OID20884.v1	Type 2 diabetes	13	1.13	1.09	1.18	2.95513e-09	2486	40844	0.359831
FMNL1.O95466.OID20884.v1	Type 2 diabetes	14	1.13	1.09	1.18	3.58814e-09	2493	40844	0.318624
FMNL1.O95466.OID20884.v1	Type 2 diabetes	15	1.13	1.09	1.18	3.03468e-09	2494	40844	0.345315
FMNL1.O95466.OID20884.v1	Type 2 diabetes	16	1.13	1.09	1.18	3.03468e-09	2494	40844	0.345315
FMNL1.O95466.OID20884.v1	Type 2 diabetes	17	1.13	1.09	1.18	3.03468e-09	2494	40844	0.345315
GKN1.Q9NS71.OID20885.v1	Type 2 diabetes	1	1.13	0.98	1.31	0.0946303	185	40844	0.832502
GKN1.Q9NS71.OID20885.v1	Type 2 diabetes	2	1.14	1.03	1.26	0.0120716	373	40844	0.926127
GKN1.Q9NS71.OID20885.v1	Type 2 diabetes	3	1.13	1.04	1.23	0.00262862	587	40844	0.706415
GKN1.Q9NS71.OID20885.v1	Type 2 diabetes	4	1.14	1.06	1.22	0.000232738	801	40844	0.743842
GKN1.Q9NS71.OID20885.v1	Type 2 diabetes	5	1.11	1.04	1.18	0.00112441	998	40844	0.365437
GKN1.Q9NS71.OID20885.v1	Type 2 diabetes	6	1.09	1.03	1.15	0.00252387	1244	40844	0.0855987
GKN1.Q9NS71.OID20885.v1	Type 2 diabetes	7	1.08	1.03	1.14	0.00366043	1472	40844	0.0925418
GKN1.Q9NS71.OID20885.v1	Type 2 diabetes	8	1.08	1.03	1.13	0.00145645	1697	40844	0.14227
GKN1.Q9NS71.OID20885.v1	Type 2 diabetes	9	1.06	1.02	1.11	0.00744453	1954	40844	0.0132915
GKN1.Q9NS71.OID20885.v1	Type 2 diabetes	10	1.06	1.02	1.11	0.00627565	2150	40844	0.0352513
GKN1.Q9NS71.OID20885.v1	Type 2 diabetes	11	1.06	1.01	1.1	0.00754003	2337	40844	0.0519265
GKN1.Q9NS71.OID20885.v1	Type 2 diabetes	12	1.06	1.02	1.11	0.00237858	2436	40844	0.278023
GKN1.Q9NS71.OID20885.v1	Type 2 diabetes	13	1.06	1.02	1.11	0.00231777	2486	40844	0.265938
GKN1.Q9NS71.OID20885.v1	Type 2 diabetes	14	1.06	1.02	1.11	0.0027261	2493	40844	0.233728
GKN1.Q9NS71.OID20885.v1	Type 2 diabetes	15	1.06	1.02	1.11	0.00277842	2494	40844	0.226154
GKN1.Q9NS71.OID20885.v1	Type 2 diabetes	16	1.06	1.02	1.11	0.00277842	2494	40844	0.226154
GKN1.Q9NS71.OID20885.v1	Type 2 diabetes	17	1.06	1.02	1.11	0.00277842	2494	40844	0.226154
ANXA10.Q9UJ72.OID20886.v1	Type 2 diabetes	1	1.15	0.99	1.34	0.0597756	185	40844	0.584886
ANXA10.Q9UJ72.OID20886.v1	Type 2 diabetes	2	1.09	0.98	1.21	0.10645	373	40844	0.345441
ANXA10.Q9UJ72.OID20886.v1	Type 2 diabetes	3	1.08	0.99	1.17	0.0802525	587	40844	0.583998
ANXA10.Q9UJ72.OID20886.v1	Type 2 diabetes	4	1.13	1.05	1.21	0.00114013	801	40844	0.192207
ANXA10.Q9UJ72.OID20886.v1	Type 2 diabetes	5	1.12	1.05	1.2	0.000464481	998	40844	0.588647
ANXA10.Q9UJ72.OID20886.v1	Type 2 diabetes	6	1.12	1.05	1.18	0.000217772	1244	40844	0.80775
ANXA10.Q9UJ72.OID20886.v1	Type 2 diabetes	7	1.12	1.06	1.18	3.35376e-05	1472	40844	0.929279
ANXA10.Q9UJ72.OID20886.v1	Type 2 diabetes	8	1.12	1.07	1.18	5.67904e-06	1697	40844	0.891506
ANXA10.Q9UJ72.OID20886.v1	Type 2 diabetes	9	1.1	1.05	1.15	5.15795e-05	1954	40844	0.100798
ANXA10.Q9UJ72.OID20886.v1	Type 2 diabetes	10	1.1	1.05	1.15	1.44037e-05	2150	40844	0.286061
ANXA10.Q9UJ72.OID20886.v1	Type 2 diabetes	11	1.1	1.06	1.15	4.51106e-06	2337	40844	0.555003
ANXA10.Q9UJ72.OID20886.v1	Type 2 diabetes	12	1.11	1.06	1.15	1.83267e-06	2436	40844	0.679439
ANXA10.Q9UJ72.OID20886.v1	Type 2 diabetes	13	1.11	1.06	1.15	1.29112e-06	2486	40844	0.692462
ANXA10.Q9UJ72.OID20886.v1	Type 2 diabetes	14	1.11	1.06	1.15	1.50854e-06	2493	40844	0.664125
ANXA10.Q9UJ72.OID20886.v1	Type 2 diabetes	15	1.11	1.06	1.15	1.40256e-06	2494	40844	0.67683
ANXA10.Q9UJ72.OID20886.v1	Type 2 diabetes	16	1.11	1.06	1.15	1.40256e-06	2494	40844	0.67683
ANXA10.Q9UJ72.OID20886.v1	Type 2 diabetes	17	1.11	1.06	1.15	1.40256e-06	2494	40844	0.67683
HMOX2.P30519.OID20887.v1	Type 2 diabetes	1	0.98	0.84	1.14	0.75957	185	40844	0.21415
HMOX2.P30519.OID20887.v1	Type 2 diabetes	2	1.03	0.92	1.14	0.638342	373	40844	0.627405
HMOX2.P30519.OID20887.v1	Type 2 diabetes	3	1.08	0.99	1.18	0.0874114	587	40844	0.0820982
HMOX2.P30519.OID20887.v1	Type 2 diabetes	4	1.06	0.99	1.15	0.102473	801	40844	0.572598
HMOX2.P30519.OID20887.v1	Type 2 diabetes	5	1.05	0.99	1.13	0.129063	998	40844	0.908069
HMOX2.P30519.OID20887.v1	Type 2 diabetes	6	1.07	1.01	1.14	0.0234734	1244	40844	0.563193
HMOX2.P30519.OID20887.v1	Type 2 diabetes	7	1.07	1.01	1.13	0.0220545	1472	40844	0.958276
HMOX2.P30519.OID20887.v1	Type 2 diabetes	8	1.07	1.02	1.13	0.00596763	1697	40844	0.693728
HMOX2.P30519.OID20887.v1	Type 2 diabetes	9	1.07	1.02	1.13	0.00302284	1954	40844	0.746131
HMOX2.P30519.OID20887.v1	Type 2 diabetes	10	1.07	1.02	1.12	0.00283648	2150	40844	0.910734
HMOX2.P30519.OID20887.v1	Type 2 diabetes	11	1.07	1.03	1.12	0.00122682	2337	40844	0.954811
HMOX2.P30519.OID20887.v1	Type 2 diabetes	12	1.07	1.03	1.12	0.00113856	2436	40844	0.961811
HMOX2.P30519.OID20887.v1	Type 2 diabetes	13	1.07	1.03	1.12	0.00102571	2486	40844	0.98617
HMOX2.P30519.OID20887.v1	Type 2 diabetes	14	1.07	1.03	1.12	0.000901525	2493	40844	0.972272
HMOX2.P30519.OID20887.v1	Type 2 diabetes	15	1.07	1.03	1.12	0.00081979	2494	40844	0.932989
HMOX2.P30519.OID20887.v1	Type 2 diabetes	16	1.07	1.03	1.12	0.00081979	2494	40844	0.932989
HMOX2.P30519.OID20887.v1	Type 2 diabetes	17	1.07	1.03	1.12	0.00081979	2494	40844	0.932989
KLB.Q86Z14.OID20888.v1	Type 2 diabetes	1	0.97	0.83	1.12	0.643736	185	40844	0.334055
KLB.Q86Z14.OID20888.v1	Type 2 diabetes	2	0.96	0.87	1.07	0.453086	373	40844	0.682742
KLB.Q86Z14.OID20888.v1	Type 2 diabetes	3	0.98	0.9	1.06	0.570892	587	40844	0.635689
KLB.Q86Z14.OID20888.v1	Type 2 diabetes	4	0.94	0.88	1.01	0.0880524	801	40844	0.268943
KLB.Q86Z14.OID20888.v1	Type 2 diabetes	5	0.92	0.87	0.98	0.0128832	998	40844	0.0958996
KLB.Q86Z14.OID20888.v1	Type 2 diabetes	6	0.92	0.87	0.97	0.00256938	1244	40844	0.0855195
KLB.Q86Z14.OID20888.v1	Type 2 diabetes	7	0.92	0.88	0.97	0.00219342	1472	40844	0.428418
KLB.Q86Z14.OID20888.v1	Type 2 diabetes	8	0.91	0.87	0.95	0.000106277	1697	40844	0.0823236
KLB.Q86Z14.OID20888.v1	Type 2 diabetes	9	0.91	0.87	0.95	2.01638e-05	1954	40844	0.0860033
KLB.Q86Z14.OID20888.v1	Type 2 diabetes	10	0.9	0.86	0.94	3.39994e-06	2150	40844	0.06909
KLB.Q86Z14.OID20888.v1	Type 2 diabetes	11	0.89	0.86	0.93	1.17113e-07	2337	40844	0.0172093
KLB.Q86Z14.OID20888.v1	Type 2 diabetes	12	0.9	0.86	0.93	1.62607e-07	2436	40844	0.0471361
KLB.Q86Z14.OID20888.v1	Type 2 diabetes	13	0.9	0.86	0.93	7.03128e-08	2486	40844	0.0338743
KLB.Q86Z14.OID20888.v1	Type 2 diabetes	14	0.9	0.86	0.93	6.62347e-08	2493	40844	0.0356207
KLB.Q86Z14.OID20888.v1	Type 2 diabetes	15	0.9	0.86	0.93	6.99693e-08	2494	40844	0.0378503
KLB.Q86Z14.OID20888.v1	Type 2 diabetes	16	0.9	0.86	0.93	6.99693e-08	2494	40844	0.0378503
KLB.Q86Z14.OID20888.v1	Type 2 diabetes	17	0.9	0.86	0.93	6.99693e-08	2494	40844	0.0378503
ISLR2.Q6UXK2.OID20889.v1	Type 2 diabetes	1	1.05	0.91	1.21	0.530001	185	40844	0.808632
ISLR2.Q6UXK2.OID20889.v1	Type 2 diabetes	2	1.06	0.96	1.17	0.271898	373	40844	0.933631
ISLR2.Q6UXK2.OID20889.v1	Type 2 diabetes	3	1.04	0.96	1.13	0.326355	587	40844	0.743435
ISLR2.Q6UXK2.OID20889.v1	Type 2 diabetes	4	1.06	0.99	1.13	0.110647	801	40844	0.60046
ISLR2.Q6UXK2.OID20889.v1	Type 2 diabetes	5	1.04	0.98	1.11	0.208141	998	40844	0.748793
ISLR2.Q6UXK2.OID20889.v1	Type 2 diabetes	6	1.04	0.98	1.1	0.20095	1244	40844	0.645261
ISLR2.Q6UXK2.OID20889.v1	Type 2 diabetes	7	1.05	1	1.1	0.0759364	1472	40844	0.60354
ISLR2.Q6UXK2.OID20889.v1	Type 2 diabetes	8	1.06	1.01	1.11	0.0229593	1697	40844	0.348343
ISLR2.Q6UXK2.OID20889.v1	Type 2 diabetes	9	1.06	1.02	1.11	0.00585299	1954	40844	0.157432
ISLR2.Q6UXK2.OID20889.v1	Type 2 diabetes	10	1.05	1	1.09	0.0338411	2150	40844	0.88674
ISLR2.Q6UXK2.OID20889.v1	Type 2 diabetes	11	1.03	0.99	1.07	0.132445	2337	40844	0.365718
ISLR2.Q6UXK2.OID20889.v1	Type 2 diabetes	12	1.03	0.99	1.08	0.0928117	2436	40844	0.657147
ISLR2.Q6UXK2.OID20889.v1	Type 2 diabetes	13	1.03	0.99	1.07	0.115238	2486	40844	0.573975
ISLR2.Q6UXK2.OID20889.v1	Type 2 diabetes	14	1.03	0.99	1.07	0.120734	2493	40844	0.550598
ISLR2.Q6UXK2.OID20889.v1	Type 2 diabetes	15	1.03	0.99	1.07	0.118552	2494	40844	0.564988
ISLR2.Q6UXK2.OID20889.v1	Type 2 diabetes	16	1.03	0.99	1.07	0.118552	2494	40844	0.564988
ISLR2.Q6UXK2.OID20889.v1	Type 2 diabetes	17	1.03	0.99	1.07	0.118552	2494	40844	0.564988
GPKOW.Q92917.OID20890.v1	Type 2 diabetes	1	1.22	1.05	1.43	0.00968555	185	40844	0.749428
GPKOW.Q92917.OID20890.v1	Type 2 diabetes	2	1.17	1.05	1.3	0.00493949	373	40844	0.68925
GPKOW.Q92917.OID20890.v1	Type 2 diabetes	3	1.19	1.09	1.3	5.69478e-05	587	40844	0.673866
GPKOW.Q92917.OID20890.v1	Type 2 diabetes	4	1.2	1.12	1.29	9.92652e-07	801	40844	0.731526
GPKOW.Q92917.OID20890.v1	Type 2 diabetes	5	1.18	1.11	1.26	7.32715e-07	998	40844	0.566021
GPKOW.Q92917.OID20890.v1	Type 2 diabetes	6	1.17	1.1	1.24	1.83553e-07	1244	40844	0.332603
GPKOW.Q92917.OID20890.v1	Type 2 diabetes	7	1.15	1.09	1.22	1.78491e-07	1472	40844	0.151932
GPKOW.Q92917.OID20890.v1	Type 2 diabetes	8	1.16	1.1	1.22	5.12968e-09	1697	40844	0.451798
GPKOW.Q92917.OID20890.v1	Type 2 diabetes	9	1.15	1.1	1.21	1.65082e-09	1954	40844	0.291476
GPKOW.Q92917.OID20890.v1	Type 2 diabetes	10	1.14	1.09	1.19	4.56065e-09	2150	40844	0.0930946
GPKOW.Q92917.OID20890.v1	Type 2 diabetes	11	1.14	1.09	1.19	1.03857e-09	2337	40844	0.119272
GPKOW.Q92917.OID20890.v1	Type 2 diabetes	12	1.15	1.1	1.2	1.00345e-10	2436	40844	0.320624
GPKOW.Q92917.OID20890.v1	Type 2 diabetes	13	1.15	1.11	1.2	2.24451e-11	2486	40844	0.514809
GPKOW.Q92917.OID20890.v1	Type 2 diabetes	14	1.15	1.11	1.2	1.57668e-11	2493	40844	0.561545
GPKOW.Q92917.OID20890.v1	Type 2 diabetes	15	1.15	1.11	1.2	1.43e-11	2494	40844	0.577877
GPKOW.Q92917.OID20890.v1	Type 2 diabetes	16	1.15	1.11	1.2	1.43e-11	2494	40844	0.577877
GPKOW.Q92917.OID20890.v1	Type 2 diabetes	17	1.15	1.11	1.2	1.43e-11	2494	40844	0.577877
ECE1.P42892.OID20891.v1	Type 2 diabetes	1	0.86	0.74	0.99	0.0360914	185	40844	0.815301
ECE1.P42892.OID20891.v1	Type 2 diabetes	2	0.97	0.87	1.07	0.534386	373	40844	0.0907765
ECE1.P42892.OID20891.v1	Type 2 diabetes	3	1	0.92	1.08	0.948735	587	40844	0.170808
ECE1.P42892.OID20891.v1	Type 2 diabetes	4	0.99	0.93	1.06	0.838799	801	40844	0.540477
ECE1.P42892.OID20891.v1	Type 2 diabetes	5	0.99	0.93	1.06	0.828942	998	40844	0.67001
ECE1.P42892.OID20891.v1	Type 2 diabetes	6	0.99	0.94	1.05	0.825099	1244	40844	0.985195
ECE1.P42892.OID20891.v1	Type 2 diabetes	7	1	0.95	1.05	0.984718	1472	40844	0.70423
ECE1.P42892.OID20891.v1	Type 2 diabetes	8	0.99	0.94	1.04	0.691562	1697	40844	0.631584
ECE1.P42892.OID20891.v1	Type 2 diabetes	9	0.99	0.94	1.03	0.580146	1954	40844	0.524711
ECE1.P42892.OID20891.v1	Type 2 diabetes	10	0.98	0.94	1.03	0.456935	2150	40844	0.451809
ECE1.P42892.OID20891.v1	Type 2 diabetes	11	0.98	0.94	1.03	0.446654	2337	40844	0.463071
ECE1.P42892.OID20891.v1	Type 2 diabetes	12	0.99	0.95	1.03	0.488114	2436	40844	0.511623
ECE1.P42892.OID20891.v1	Type 2 diabetes	13	0.98	0.95	1.03	0.45578	2486	40844	0.509757
ECE1.P42892.OID20891.v1	Type 2 diabetes	14	0.98	0.95	1.02	0.415684	2493	40844	0.428016
ECE1.P42892.OID20891.v1	Type 2 diabetes	15	0.98	0.95	1.02	0.42249	2494	40844	0.439971
ECE1.P42892.OID20891.v1	Type 2 diabetes	16	0.98	0.95	1.02	0.42249	2494	40844	0.439971
ECE1.P42892.OID20891.v1	Type 2 diabetes	17	0.98	0.95	1.02	0.42249	2494	40844	0.439971
PFDN2.Q9UHV9.OID20892.v1	Type 2 diabetes	1	1	0.87	1.16	0.976422	185	40844	0.875434
PFDN2.Q9UHV9.OID20892.v1	Type 2 diabetes	2	1.01	0.91	1.12	0.846544	373	40844	0.992334
PFDN2.Q9UHV9.OID20892.v1	Type 2 diabetes	3	1.03	0.95	1.12	0.437317	587	40844	0.533815
PFDN2.Q9UHV9.OID20892.v1	Type 2 diabetes	4	0.98	0.91	1.05	0.589959	801	40844	0.116554
PFDN2.Q9UHV9.OID20892.v1	Type 2 diabetes	5	0.98	0.92	1.05	0.588583	998	40844	0.285113
PFDN2.Q9UHV9.OID20892.v1	Type 2 diabetes	6	1	0.94	1.05	0.913745	1244	40844	0.833759
PFDN2.Q9UHV9.OID20892.v1	Type 2 diabetes	7	0.99	0.94	1.04	0.635558	1472	40844	0.489869
PFDN2.Q9UHV9.OID20892.v1	Type 2 diabetes	8	1	0.95	1.05	0.960858	1697	40844	0.762877
PFDN2.Q9UHV9.OID20892.v1	Type 2 diabetes	9	1	0.95	1.04	0.940049	1954	40844	0.969975
PFDN2.Q9UHV9.OID20892.v1	Type 2 diabetes	10	1	0.96	1.04	0.931527	2150	40844	0.878815
PFDN2.Q9UHV9.OID20892.v1	Type 2 diabetes	11	1	0.96	1.04	0.96903	2337	40844	0.797971
PFDN2.Q9UHV9.OID20892.v1	Type 2 diabetes	12	1	0.96	1.04	0.952141	2436	40844	0.721868
PFDN2.Q9UHV9.OID20892.v1	Type 2 diabetes	13	1	0.96	1.04	0.906862	2486	40844	0.943377
PFDN2.Q9UHV9.OID20892.v1	Type 2 diabetes	14	1	0.96	1.04	0.917461	2493	40844	0.964715
PFDN2.Q9UHV9.OID20892.v1	Type 2 diabetes	15	1	0.96	1.04	0.9094	2494	40844	0.950416
PFDN2.Q9UHV9.OID20892.v1	Type 2 diabetes	16	1	0.96	1.04	0.9094	2494	40844	0.950416
PFDN2.Q9UHV9.OID20892.v1	Type 2 diabetes	17	1	0.96	1.04	0.9094	2494	40844	0.950416
CASP10.Q92851.OID20893.v1	Type 2 diabetes	1	1.06	0.92	1.23	0.407848	185	40844	0.869374
CASP10.Q92851.OID20893.v1	Type 2 diabetes	2	1.03	0.93	1.14	0.593781	373	40844	0.348741
CASP10.Q92851.OID20893.v1	Type 2 diabetes	3	1.06	0.98	1.15	0.155384	587	40844	0.609712
CASP10.Q92851.OID20893.v1	Type 2 diabetes	4	1.03	0.96	1.11	0.389411	801	40844	0.470206
CASP10.Q92851.OID20893.v1	Type 2 diabetes	5	1.04	0.98	1.11	0.208659	998	40844	0.976423
CASP10.Q92851.OID20893.v1	Type 2 diabetes	6	1.03	0.97	1.09	0.360976	1244	40844	0.517694
CASP10.Q92851.OID20893.v1	Type 2 diabetes	7	1.03	0.98	1.08	0.278722	1472	40844	0.724562
CASP10.Q92851.OID20893.v1	Type 2 diabetes	8	1.03	0.98	1.08	0.238852	1697	40844	0.795283
CASP10.Q92851.OID20893.v1	Type 2 diabetes	9	1.03	0.98	1.07	0.260937	1954	40844	0.716956
CASP10.Q92851.OID20893.v1	Type 2 diabetes	10	1.03	0.98	1.07	0.21847	2150	40844	0.96694
CASP10.Q92851.OID20893.v1	Type 2 diabetes	11	1.03	0.99	1.07	0.169028	2337	40844	0.931433
CASP10.Q92851.OID20893.v1	Type 2 diabetes	12	1.03	0.99	1.07	0.126373	2436	40844	0.807984
CASP10.Q92851.OID20893.v1	Type 2 diabetes	13	1.03	0.99	1.07	0.139112	2486	40844	0.957268
CASP10.Q92851.OID20893.v1	Type 2 diabetes	14	1.03	0.99	1.07	0.140858	2493	40844	0.980146
CASP10.Q92851.OID20893.v1	Type 2 diabetes	15	1.03	0.99	1.07	0.140867	2494	40844	0.979607
CASP10.Q92851.OID20893.v1	Type 2 diabetes	16	1.03	0.99	1.07	0.140867	2494	40844	0.979607
CASP10.Q92851.OID20893.v1	Type 2 diabetes	17	1.03	0.99	1.07	0.140867	2494	40844	0.979607
TIGAR.Q9NQ88.OID20894.v1	Type 2 diabetes	1	1.03	0.89	1.2	0.652752	185	40844	0.82802
TIGAR.Q9NQ88.OID20894.v1	Type 2 diabetes	2	1.07	0.97	1.19	0.191256	373	40844	0.285359
TIGAR.Q9NQ88.OID20894.v1	Type 2 diabetes	3	1.09	1	1.19	0.0427398	587	40844	0.144098
TIGAR.Q9NQ88.OID20894.v1	Type 2 diabetes	4	1.08	1.01	1.16	0.0306579	801	40844	0.482601
TIGAR.Q9NQ88.OID20894.v1	Type 2 diabetes	5	1.09	1.03	1.17	0.00633279	998	40844	0.298732
TIGAR.Q9NQ88.OID20894.v1	Type 2 diabetes	6	1.1	1.04	1.17	0.000771997	1244	40844	0.228676
TIGAR.Q9NQ88.OID20894.v1	Type 2 diabetes	7	1.1	1.05	1.16	0.000221422	1472	40844	0.293216
TIGAR.Q9NQ88.OID20894.v1	Type 2 diabetes	8	1.09	1.04	1.15	0.000322537	1697	40844	0.828864
TIGAR.Q9NQ88.OID20894.v1	Type 2 diabetes	9	1.09	1.04	1.14	0.000155018	1954	40844	0.933384
TIGAR.Q9NQ88.OID20894.v1	Type 2 diabetes	10	1.09	1.05	1.14	7.64801e-05	2150	40844	0.897816
TIGAR.Q9NQ88.OID20894.v1	Type 2 diabetes	11	1.08	1.04	1.13	0.000131511	2337	40844	0.626296
TIGAR.Q9NQ88.OID20894.v1	Type 2 diabetes	12	1.09	1.05	1.14	3.46832e-05	2436	40844	0.947729
TIGAR.Q9NQ88.OID20894.v1	Type 2 diabetes	13	1.09	1.05	1.14	1.49423e-05	2486	40844	0.716989
TIGAR.Q9NQ88.OID20894.v1	Type 2 diabetes	14	1.09	1.05	1.14	1.36705e-05	2493	40844	0.700896
TIGAR.Q9NQ88.OID20894.v1	Type 2 diabetes	15	1.09	1.05	1.14	1.44904e-05	2494	40844	0.720248
TIGAR.Q9NQ88.OID20894.v1	Type 2 diabetes	16	1.09	1.05	1.14	1.44904e-05	2494	40844	0.720248
TIGAR.Q9NQ88.OID20894.v1	Type 2 diabetes	17	1.09	1.05	1.14	1.44904e-05	2494	40844	0.720248
AKT1S1.Q96B36.OID20895.v1	Type 2 diabetes	1	1.16	1	1.34	0.0450468	185	40844	0.234147
AKT1S1.Q96B36.OID20895.v1	Type 2 diabetes	2	1.06	0.95	1.17	0.287176	373	40844	0.0904013
AKT1S1.Q96B36.OID20895.v1	Type 2 diabetes	3	1.08	1	1.18	0.0520709	587	40844	0.916229
AKT1S1.Q96B36.OID20895.v1	Type 2 diabetes	4	1.06	0.98	1.13	0.130096	801	40844	0.266216
AKT1S1.Q96B36.OID20895.v1	Type 2 diabetes	5	1.05	0.99	1.12	0.118746	998	40844	0.440106
AKT1S1.Q96B36.OID20895.v1	Type 2 diabetes	6	1.05	0.99	1.11	0.100303	1244	40844	0.423774
AKT1S1.Q96B36.OID20895.v1	Type 2 diabetes	7	1.04	0.99	1.1	0.134735	1472	40844	0.254091
AKT1S1.Q96B36.OID20895.v1	Type 2 diabetes	8	1.05	1	1.1	0.0428159	1697	40844	0.862449
AKT1S1.Q96B36.OID20895.v1	Type 2 diabetes	9	1.06	1.01	1.11	0.015253	1954	40844	0.744179
AKT1S1.Q96B36.OID20895.v1	Type 2 diabetes	10	1.06	1.02	1.11	0.00716612	2150	40844	0.520494
AKT1S1.Q96B36.OID20895.v1	Type 2 diabetes	11	1.05	1.01	1.1	0.0163354	2337	40844	0.83751
AKT1S1.Q96B36.OID20895.v1	Type 2 diabetes	12	1.05	1.01	1.09	0.0165051	2436	40844	0.774659
AKT1S1.Q96B36.OID20895.v1	Type 2 diabetes	13	1.05	1.01	1.09	0.0145921	2486	40844	0.73561
AKT1S1.Q96B36.OID20895.v1	Type 2 diabetes	14	1.05	1.01	1.09	0.0162204	2493	40844	0.668854
AKT1S1.Q96B36.OID20895.v1	Type 2 diabetes	15	1.05	1.01	1.09	0.0165334	2494	40844	0.661281
AKT1S1.Q96B36.OID20895.v1	Type 2 diabetes	16	1.05	1.01	1.09	0.0165334	2494	40844	0.661281
AKT1S1.Q96B36.OID20895.v1	Type 2 diabetes	17	1.05	1.01	1.09	0.0165334	2494	40844	0.661281
AGR2.O95994.OID20896.v1	Type 2 diabetes	1	1.26	1.09	1.47	0.00205781	185	40844	0.10633
AGR2.O95994.OID20896.v1	Type 2 diabetes	2	1.29	1.16	1.43	2.68322e-06	373	40844	0.699999
AGR2.O95994.OID20896.v1	Type 2 diabetes	3	1.23	1.13	1.34	1.00644e-06	587	40844	0.531807
AGR2.O95994.OID20896.v1	Type 2 diabetes	4	1.25	1.16	1.34	1.56232e-09	801	40844	0.819182
AGR2.O95994.OID20896.v1	Type 2 diabetes	5	1.23	1.16	1.31	2.06956e-10	998	40844	0.999912
AGR2.O95994.OID20896.v1	Type 2 diabetes	6	1.21	1.14	1.28	1.46404e-10	1244	40844	0.190506
AGR2.O95994.OID20896.v1	Type 2 diabetes	7	1.2	1.13	1.26	3.38123e-11	1472	40844	0.176728
AGR2.O95994.OID20896.v1	Type 2 diabetes	8	1.17	1.12	1.23	1.90415e-10	1697	40844	0.0163515
AGR2.O95994.OID20896.v1	Type 2 diabetes	9	1.17	1.11	1.22	4.85353e-11	1954	40844	0.0192999
AGR2.O95994.OID20896.v1	Type 2 diabetes	10	1.16	1.11	1.22	1.09081e-11	2150	40844	0.0371662
AGR2.O95994.OID20896.v1	Type 2 diabetes	11	1.17	1.12	1.22	1.32512e-13	2337	40844	0.329617
AGR2.O95994.OID20896.v1	Type 2 diabetes	12	1.17	1.13	1.22	2.1602e-14	2436	40844	0.478009
AGR2.O95994.OID20896.v1	Type 2 diabetes	13	1.17	1.13	1.22	2.424e-14	2486	40844	0.404907
AGR2.O95994.OID20896.v1	Type 2 diabetes	14	1.17	1.13	1.22	2.25789e-14	2493	40844	0.414116
AGR2.O95994.OID20896.v1	Type 2 diabetes	15	1.17	1.13	1.22	1.86466e-14	2494	40844	0.43697
AGR2.O95994.OID20896.v1	Type 2 diabetes	16	1.17	1.13	1.22	1.86466e-14	2494	40844	0.43697
AGR2.O95994.OID20896.v1	Type 2 diabetes	17	1.17	1.13	1.22	1.86466e-14	2494	40844	0.43697
FABP5.Q01469.OID21043.v1	Type 2 diabetes	1	1.17	1	1.36	0.048406	185	40844	0.44762
FABP5.Q01469.OID21043.v1	Type 2 diabetes	2	1.14	1.02	1.27	0.0180185	373	40844	0.549166
FABP5.Q01469.OID21043.v1	Type 2 diabetes	3	1.17	1.08	1.28	0.000328885	587	40844	0.650833
FABP5.Q01469.OID21043.v1	Type 2 diabetes	4	1.15	1.07	1.24	0.000225458	801	40844	0.718018
FABP5.Q01469.OID21043.v1	Type 2 diabetes	5	1.15	1.08	1.23	2.95999e-05	998	40844	0.91498
FABP5.Q01469.OID21043.v1	Type 2 diabetes	6	1.17	1.1	1.24	3.38007e-07	1244	40844	0.575938
FABP5.Q01469.OID21043.v1	Type 2 diabetes	7	1.16	1.1	1.23	1.29971e-07	1472	40844	0.916375
FABP5.Q01469.OID21043.v1	Type 2 diabetes	8	1.17	1.11	1.23	2.64906e-09	1697	40844	0.643808
FABP5.Q01469.OID21043.v1	Type 2 diabetes	9	1.16	1.1	1.22	1.47932e-09	1954	40844	0.984215
FABP5.Q01469.OID21043.v1	Type 2 diabetes	10	1.16	1.1	1.21	4.92824e-10	2150	40844	0.939471
FABP5.Q01469.OID21043.v1	Type 2 diabetes	11	1.15	1.1	1.2	1.16934e-09	2337	40844	0.403784
FABP5.Q01469.OID21043.v1	Type 2 diabetes	12	1.14	1.09	1.19	1.5344e-09	2436	40844	0.270778
FABP5.Q01469.OID21043.v1	Type 2 diabetes	13	1.14	1.09	1.19	7.37328e-10	2486	40844	0.350777
FABP5.Q01469.OID21043.v1	Type 2 diabetes	14	1.14	1.09	1.19	7.54757e-10	2493	40844	0.328931
FABP5.Q01469.OID21043.v1	Type 2 diabetes	15	1.14	1.09	1.19	7.07629e-10	2494	40844	0.337064
FABP5.Q01469.OID21043.v1	Type 2 diabetes	16	1.14	1.09	1.19	7.07629e-10	2494	40844	0.337064
FABP5.Q01469.OID21043.v1	Type 2 diabetes	17	1.14	1.09	1.19	7.07629e-10	2494	40844	0.337064
CPM.P14384.OID21054.v1	Type 2 diabetes	1	1.72	1.47	2.02	3.26254e-11	185	40844	0.627981
CPM.P14384.OID21054.v1	Type 2 diabetes	2	1.8	1.6	2.01	6.51209e-24	373	40844	0.382521
CPM.P14384.OID21054.v1	Type 2 diabetes	3	1.84	1.68	2.01	2.45173e-39	587	40844	0.166661
CPM.P14384.OID21054.v1	Type 2 diabetes	4	1.84	1.7	1.99	1.46357e-52	801	40844	0.430371
CPM.P14384.OID21054.v1	Type 2 diabetes	5	1.85	1.73	1.99	3.16582e-66	998	40844	0.246984
CPM.P14384.OID21054.v1	Type 2 diabetes	6	1.88	1.77	2	8.7701e-86	1244	40844	0.151082
CPM.P14384.OID21054.v1	Type 2 diabetes	7	1.83	1.73	1.94	8.71985e-93	1472	40844	0.776931
CPM.P14384.OID21054.v1	Type 2 diabetes	8	1.78	1.69	1.88	1.87935e-97	1697	40844	0.103636
CPM.P14384.OID21054.v1	Type 2 diabetes	9	1.77	1.68	1.86	4.47049e-109	1954	40844	0.115396
CPM.P14384.OID21054.v1	Type 2 diabetes	10	1.75	1.67	1.84	7.42201e-116	2150	40844	0.0753295
CPM.P14384.OID21054.v1	Type 2 diabetes	11	1.74	1.66	1.82	1.15554e-122	2337	40844	0.0540919
CPM.P14384.OID21054.v1	Type 2 diabetes	12	1.74	1.66	1.82	5.57124e-127	2436	40844	0.106371
CPM.P14384.OID21054.v1	Type 2 diabetes	13	1.74	1.66	1.82	2.6246e-129	2486	40844	0.146388
CPM.P14384.OID21054.v1	Type 2 diabetes	14	1.74	1.67	1.82	1.68879e-130	2493	40844	0.186129
CPM.P14384.OID21054.v1	Type 2 diabetes	15	1.74	1.67	1.82	1.23431e-130	2494	40844	0.189901
CPM.P14384.OID21054.v1	Type 2 diabetes	16	1.74	1.67	1.82	1.23431e-130	2494	40844	0.189901
CPM.P14384.OID21054.v1	Type 2 diabetes	17	1.74	1.67	1.82	1.23431e-130	2494	40844	0.189901
PIGR.P01833.OID21102.v1	Type 2 diabetes	1	1.67	1.42	1.96	6.57763e-10	185	40844	0.634377
PIGR.P01833.OID21102.v1	Type 2 diabetes	2	1.63	1.46	1.83	4.41374e-17	373	40844	0.63254
PIGR.P01833.OID21102.v1	Type 2 diabetes	3	1.72	1.57	1.88	5.9901e-31	587	40844	0.180991
PIGR.P01833.OID21102.v1	Type 2 diabetes	4	1.64	1.52	1.78	4.98437e-35	801	40844	0.873752
PIGR.P01833.OID21102.v1	Type 2 diabetes	5	1.63	1.52	1.75	7.41666e-42	998	40844	0.759622
PIGR.P01833.OID21102.v1	Type 2 diabetes	6	1.63	1.53	1.73	5.77799e-51	1244	40844	0.759544
PIGR.P01833.OID21102.v1	Type 2 diabetes	7	1.6	1.51	1.7	3.28135e-57	1472	40844	0.600781
PIGR.P01833.OID21102.v1	Type 2 diabetes	8	1.58	1.5	1.67	8.83887e-62	1697	40844	0.116892
PIGR.P01833.OID21102.v1	Type 2 diabetes	9	1.57	1.49	1.65	4.13601e-69	1954	40844	0.12947
PIGR.P01833.OID21102.v1	Type 2 diabetes	10	1.56	1.49	1.64	1.51647e-74	2150	40844	0.201137
PIGR.P01833.OID21102.v1	Type 2 diabetes	11	1.54	1.47	1.62	1.98383e-76	2337	40844	0.139092
PIGR.P01833.OID21102.v1	Type 2 diabetes	12	1.54	1.47	1.61	9.18136e-79	2436	40844	0.229471
PIGR.P01833.OID21102.v1	Type 2 diabetes	13	1.55	1.48	1.62	1.55853e-81	2486	40844	0.412318
PIGR.P01833.OID21102.v1	Type 2 diabetes	14	1.55	1.48	1.62	4.36054e-82	2493	40844	0.469207
PIGR.P01833.OID21102.v1	Type 2 diabetes	15	1.55	1.48	1.62	3.17919e-82	2494	40844	0.479568
PIGR.P01833.OID21102.v1	Type 2 diabetes	16	1.55	1.48	1.62	3.17919e-82	2494	40844	0.479568
PIGR.P01833.OID21102.v1	Type 2 diabetes	17	1.55	1.48	1.62	3.17919e-82	2494	40844	0.479568
LAMP2.P13473.OID21035.v1	Type 2 diabetes	1	1.26	1.09	1.46	0.00191839	185	40844	0.183537
LAMP2.P13473.OID21035.v1	Type 2 diabetes	2	1.39	1.25	1.54	5.07595e-10	373	40844	0.36265
LAMP2.P13473.OID21035.v1	Type 2 diabetes	3	1.4	1.29	1.52	1.32783e-15	587	40844	0.52023
LAMP2.P13473.OID21035.v1	Type 2 diabetes	4	1.42	1.32	1.52	5.87384e-22	801	40844	0.753675
LAMP2.P13473.OID21035.v1	Type 2 diabetes	5	1.4	1.32	1.49	1.35042e-25	998	40844	0.825425
LAMP2.P13473.OID21035.v1	Type 2 diabetes	6	1.38	1.3	1.46	1.1417e-28	1244	40844	0.292217
LAMP2.P13473.OID21035.v1	Type 2 diabetes	7	1.38	1.31	1.45	1.87875e-33	1472	40844	0.565241
LAMP2.P13473.OID21035.v1	Type 2 diabetes	8	1.37	1.31	1.44	2.8401e-37	1697	40844	0.799245
LAMP2.P13473.OID21035.v1	Type 2 diabetes	9	1.35	1.29	1.42	4.97072e-39	1954	40844	0.362425
LAMP2.P13473.OID21035.v1	Type 2 diabetes	10	1.35	1.29	1.41	1.39316e-41	2150	40844	0.460109
LAMP2.P13473.OID21035.v1	Type 2 diabetes	11	1.34	1.28	1.4	1.0994e-42	2337	40844	0.175765
LAMP2.P13473.OID21035.v1	Type 2 diabetes	12	1.34	1.29	1.4	2.21832e-44	2436	40844	0.319226
LAMP2.P13473.OID21035.v1	Type 2 diabetes	13	1.34	1.28	1.39	1.17146e-44	2486	40844	0.2976
LAMP2.P13473.OID21035.v1	Type 2 diabetes	14	1.34	1.28	1.39	1.89859e-44	2493	40844	0.246756
LAMP2.P13473.OID21035.v1	Type 2 diabetes	15	1.34	1.28	1.39	1.89719e-44	2494	40844	0.241754
LAMP2.P13473.OID21035.v1	Type 2 diabetes	16	1.34	1.28	1.39	1.89719e-44	2494	40844	0.241754
LAMP2.P13473.OID21035.v1	Type 2 diabetes	17	1.34	1.28	1.39	1.89719e-44	2494	40844	0.241754
NPPB.P16860.OID20049.v1	Endometriosis	1	1.71	1.03	2.83	0.0383188	18	23029	0.507296
NPPB.P16860.OID20049.v1	Endometriosis	2	1.42	0.99	2.03	0.0543161	35	23029	0.742474
NPPB.P16860.OID20049.v1	Endometriosis	3	1.27	0.95	1.69	0.102517	54	23029	0.185945
NPPB.P16860.OID20049.v1	Endometriosis	4	1.19	0.93	1.52	0.173872	71	23029	0.178634
NPPB.P16860.OID20049.v1	Endometriosis	5	1.31	1.04	1.65	0.0212638	84	23029	0.803331
NPPB.P16860.OID20049.v1	Endometriosis	6	1.27	1.03	1.58	0.0281938	96	23029	0.942611
NPPB.P16860.OID20049.v1	Endometriosis	7	1.24	1.02	1.52	0.0344201	109	23029	0.69164
NPPB.P16860.OID20049.v1	Endometriosis	8	1.25	1.03	1.51	0.0259069	118	23029	0.711217
NPPB.P16860.OID20049.v1	Endometriosis	9	1.19	0.99	1.44	0.0589418	129	23029	0.343296
NPPB.P16860.OID20049.v1	Endometriosis	10	1.19	0.99	1.43	0.0578888	134	23029	0.406372
NPPB.P16860.OID20049.v1	Endometriosis	11	1.19	1	1.42	0.0567643	137	23029	0.442618
NPPB.P16860.OID20049.v1	Endometriosis	12	1.18	0.99	1.4	0.0713073	141	23029	0.395995
NPPB.P16860.OID20049.v1	Endometriosis	13	1.16	0.98	1.38	0.0891026	145	23029	0.244615
NPPB.P16860.OID20049.v1	Endometriosis	14	1.16	0.98	1.38	0.0891026	145	23029	0.244615
NPPB.P16860.OID20049.v1	Endometriosis	15	1.16	0.98	1.38	0.0891026	145	23029	0.244615
NPPB.P16860.OID20049.v1	Endometriosis	16	1.16	0.98	1.38	0.0891026	145	23029	0.244615
NPPB.P16860.OID20049.v1	Endometriosis	17	1.16	0.98	1.38	0.0891026	145	23029	0.244615
TNNI3.P19429.OID20050.v1	Endometriosis	1	1.22	0.76	1.95	0.408412	18	23029	0.0125223
TNNI3.P19429.OID20050.v1	Endometriosis	2	1.27	0.91	1.78	0.159781	35	23029	0.410266
TNNI3.P19429.OID20050.v1	Endometriosis	3	1.21	0.93	1.59	0.160152	54	23029	0.980275
TNNI3.P19429.OID20050.v1	Endometriosis	4	1.17	0.93	1.48	0.18454	71	23029	0.589632
TNNI3.P19429.OID20050.v1	Endometriosis	5	1.14	0.92	1.42	0.230892	84	23029	0.403741
TNNI3.P19429.OID20050.v1	Endometriosis	6	1.12	0.92	1.37	0.26585	96	23029	0.355367
TNNI3.P19429.OID20050.v1	Endometriosis	7	1.08	0.9	1.31	0.406586	109	23029	0.201882
TNNI3.P19429.OID20050.v1	Endometriosis	8	1.13	0.95	1.36	0.174431	118	23029	0.770387
TNNI3.P19429.OID20050.v1	Endometriosis	9	1.07	0.9	1.27	0.44246	129	23029	0.197501
TNNI3.P19429.OID20050.v1	Endometriosis	10	1.07	0.9	1.26	0.469	134	23029	0.204709
TNNI3.P19429.OID20050.v1	Endometriosis	11	1.06	0.9	1.26	0.487585	137	23029	0.200657
TNNI3.P19429.OID20050.v1	Endometriosis	12	1.06	0.9	1.25	0.478158	141	23029	0.239338
TNNI3.P19429.OID20050.v1	Endometriosis	13	1.08	0.92	1.28	0.340458	145	23029	0.444583
TNNI3.P19429.OID20050.v1	Endometriosis	14	1.08	0.92	1.28	0.340458	145	23029	0.444583
TNNI3.P19429.OID20050.v1	Endometriosis	15	1.08	0.92	1.28	0.340458	145	23029	0.444583
TNNI3.P19429.OID20050.v1	Endometriosis	16	1.08	0.92	1.28	0.340458	145	23029	0.444583
TNNI3.P19429.OID20050.v1	Endometriosis	17	1.08	0.92	1.28	0.340458	145	23029	0.444583
HNRNPK.P61978.OID20051.v1	Endometriosis	1	1.12	0.71	1.78	0.622206	18	23029	0.287702
HNRNPK.P61978.OID20051.v1	Endometriosis	2	1.12	0.81	1.56	0.496768	35	23029	0.455707
HNRNPK.P61978.OID20051.v1	Endometriosis	3	1.13	0.87	1.48	0.349354	54	23029	0.591332
HNRNPK.P61978.OID20051.v1	Endometriosis	4	1.11	0.88	1.39	0.396209	71	23029	0.541085
HNRNPK.P61978.OID20051.v1	Endometriosis	5	1.01	0.82	1.26	0.899229	84	23029	0.0680262
HNRNPK.P61978.OID20051.v1	Endometriosis	6	1.03	0.84	1.26	0.789215	96	23029	0.22875
HNRNPK.P61978.OID20051.v1	Endometriosis	7	1.04	0.86	1.25	0.696051	109	23029	0.359157
HNRNPK.P61978.OID20051.v1	Endometriosis	8	1.04	0.87	1.25	0.651046	118	23029	0.497413
HNRNPK.P61978.OID20051.v1	Endometriosis	9	1.05	0.89	1.25	0.546492	129	23029	0.690562
HNRNPK.P61978.OID20051.v1	Endometriosis	10	1.05	0.88	1.24	0.592425	134	23029	0.605871
HNRNPK.P61978.OID20051.v1	Endometriosis	11	1.06	0.89	1.25	0.530015	137	23029	0.766163
HNRNPK.P61978.OID20051.v1	Endometriosis	12	1.05	0.89	1.24	0.539807	141	23029	0.743994
HNRNPK.P61978.OID20051.v1	Endometriosis	13	1.06	0.9	1.24	0.499451	145	23029	0.81105
HNRNPK.P61978.OID20051.v1	Endometriosis	14	1.06	0.9	1.24	0.499451	145	23029	0.81105
HNRNPK.P61978.OID20051.v1	Endometriosis	15	1.06	0.9	1.24	0.499451	145	23029	0.81105
HNRNPK.P61978.OID20051.v1	Endometriosis	16	1.06	0.9	1.24	0.499451	145	23029	0.81105
HNRNPK.P61978.OID20051.v1	Endometriosis	17	1.06	0.9	1.24	0.499451	145	23029	0.81105
CEBPB.P17676.OID20052.v1	Endometriosis	1	1.03	0.65	1.64	0.907218	18	23029	0.958866
CEBPB.P17676.OID20052.v1	Endometriosis	2	1	0.72	1.4	0.992794	35	23029	0.504816
CEBPB.P17676.OID20052.v1	Endometriosis	3	0.99	0.76	1.29	0.927838	54	23029	0.886945
CEBPB.P17676.OID20052.v1	Endometriosis	4	0.98	0.78	1.24	0.869554	71	23029	0.882462
CEBPB.P17676.OID20052.v1	Endometriosis	5	0.98	0.79	1.21	0.835619	84	23029	0.763858
CEBPB.P17676.OID20052.v1	Endometriosis	6	1.05	0.86	1.28	0.632694	96	23029	0.389191
CEBPB.P17676.OID20052.v1	Endometriosis	7	1.06	0.88	1.29	0.512789	109	23029	0.338463
CEBPB.P17676.OID20052.v1	Endometriosis	8	1.09	0.91	1.3	0.356671	118	23029	0.186392
CEBPB.P17676.OID20052.v1	Endometriosis	9	1.06	0.9	1.27	0.478139	129	23029	0.441089
CEBPB.P17676.OID20052.v1	Endometriosis	10	1.07	0.9	1.26	0.464246	134	23029	0.461737
CEBPB.P17676.OID20052.v1	Endometriosis	11	1.07	0.9	1.27	0.433382	137	23029	0.380717
CEBPB.P17676.OID20052.v1	Endometriosis	12	1.05	0.89	1.24	0.56474	141	23029	0.619917
CEBPB.P17676.OID20052.v1	Endometriosis	13	1.03	0.88	1.22	0.694958	145	23029	0.895044
CEBPB.P17676.OID20052.v1	Endometriosis	14	1.03	0.88	1.22	0.694958	145	23029	0.895044
CEBPB.P17676.OID20052.v1	Endometriosis	15	1.03	0.88	1.22	0.694958	145	23029	0.895044
CEBPB.P17676.OID20052.v1	Endometriosis	16	1.03	0.88	1.22	0.694958	145	23029	0.895044
CEBPB.P17676.OID20052.v1	Endometriosis	17	1.03	0.88	1.22	0.694958	145	23029	0.895044
VIM.P08670.OID20053.v1	Endometriosis	1	0.88	0.55	1.41	0.605461	18	23029	0.94148
VIM.P08670.OID20053.v1	Endometriosis	2	0.9	0.64	1.26	0.532973	35	23029	0.888498
VIM.P08670.OID20053.v1	Endometriosis	3	1.04	0.8	1.36	0.778111	54	23029	0.235469
VIM.P08670.OID20053.v1	Endometriosis	4	1.07	0.85	1.35	0.583968	71	23029	0.270538
VIM.P08670.OID20053.v1	Endometriosis	5	1.01	0.82	1.26	0.901302	84	23029	0.914153
VIM.P08670.OID20053.v1	Endometriosis	6	1.08	0.88	1.32	0.468743	96	23029	0.33582
VIM.P08670.OID20053.v1	Endometriosis	7	1.07	0.89	1.3	0.452629	109	23029	0.42136
VIM.P08670.OID20053.v1	Endometriosis	8	1.12	0.93	1.34	0.219551	118	23029	0.148821
VIM.P08670.OID20053.v1	Endometriosis	9	1.13	0.95	1.34	0.174357	129	23029	0.163948
VIM.P08670.OID20053.v1	Endometriosis	10	1.1	0.93	1.31	0.251254	134	23029	0.36492
VIM.P08670.OID20053.v1	Endometriosis	11	1.13	0.96	1.34	0.148009	137	23029	0.171162
VIM.P08670.OID20053.v1	Endometriosis	12	1.13	0.96	1.34	0.13844	141	23029	0.179464
VIM.P08670.OID20053.v1	Endometriosis	13	1.14	0.97	1.34	0.117752	145	23029	0.159407
VIM.P08670.OID20053.v1	Endometriosis	14	1.14	0.97	1.34	0.117752	145	23029	0.159407
VIM.P08670.OID20053.v1	Endometriosis	15	1.14	0.97	1.34	0.117752	145	23029	0.159407
VIM.P08670.OID20053.v1	Endometriosis	16	1.14	0.97	1.34	0.117752	145	23029	0.159407
VIM.P08670.OID20053.v1	Endometriosis	17	1.14	0.97	1.34	0.117752	145	23029	0.159407
CHEK2.O96017.OID20054.v1	Endometriosis	1	0.84	0.53	1.34	0.470403	18	23029	0.741144
CHEK2.O96017.OID20054.v1	Endometriosis	2	1	0.72	1.39	0.993536	35	23029	0.287328
CHEK2.O96017.OID20054.v1	Endometriosis	3	1.05	0.8	1.36	0.741139	54	23029	0.465284
CHEK2.O96017.OID20054.v1	Endometriosis	4	1	0.8	1.26	0.986606	71	23029	0.983266
CHEK2.O96017.OID20054.v1	Endometriosis	5	1.06	0.86	1.32	0.57032	84	23029	0.43139
CHEK2.O96017.OID20054.v1	Endometriosis	6	1.09	0.89	1.33	0.399694	96	23029	0.340201
CHEK2.O96017.OID20054.v1	Endometriosis	7	1.07	0.89	1.29	0.487143	109	23029	0.632638
CHEK2.O96017.OID20054.v1	Endometriosis	8	1.04	0.87	1.25	0.633245	118	23029	0.971076
CHEK2.O96017.OID20054.v1	Endometriosis	9	0.99	0.84	1.18	0.927442	129	23029	0.36207
CHEK2.O96017.OID20054.v1	Endometriosis	10	0.97	0.82	1.15	0.76593	134	23029	0.215628
CHEK2.O96017.OID20054.v1	Endometriosis	11	0.99	0.83	1.16	0.860497	137	23029	0.318475
CHEK2.O96017.OID20054.v1	Endometriosis	12	0.99	0.84	1.17	0.948398	141	23029	0.446581
CHEK2.O96017.OID20054.v1	Endometriosis	13	0.99	0.84	1.16	0.900891	145	23029	0.416313
CHEK2.O96017.OID20054.v1	Endometriosis	14	0.99	0.84	1.16	0.900891	145	23029	0.416313
CHEK2.O96017.OID20054.v1	Endometriosis	15	0.99	0.84	1.16	0.900891	145	23029	0.416313
CHEK2.O96017.OID20054.v1	Endometriosis	16	0.99	0.84	1.16	0.900891	145	23029	0.416313
CHEK2.O96017.OID20054.v1	Endometriosis	17	0.99	0.84	1.16	0.900891	145	23029	0.416313
CRHR1.P34998.OID20055.v1	Endometriosis	1	1.01	0.64	1.59	0.959592	18	23029	0.907682
CRHR1.P34998.OID20055.v1	Endometriosis	2	1.06	0.76	1.46	0.744185	35	23029	0.9211
CRHR1.P34998.OID20055.v1	Endometriosis	3	1.16	0.89	1.51	0.260695	54	23029	0.472266
CRHR1.P34998.OID20055.v1	Endometriosis	4	1.07	0.85	1.35	0.540506	71	23029	0.596208
CRHR1.P34998.OID20055.v1	Endometriosis	5	1.08	0.87	1.33	0.500224	84	23029	0.687429
CRHR1.P34998.OID20055.v1	Endometriosis	6	1.05	0.86	1.28	0.623182	96	23029	0.454126
CRHR1.P34998.OID20055.v1	Endometriosis	7	1.02	0.85	1.23	0.853381	109	23029	0.28572
CRHR1.P34998.OID20055.v1	Endometriosis	8	1.03	0.87	1.24	0.708039	118	23029	0.53955
CRHR1.P34998.OID20055.v1	Endometriosis	9	0.97	0.82	1.15	0.758176	129	23029	0.0903456
CRHR1.P34998.OID20055.v1	Endometriosis	10	0.94	0.8	1.12	0.491788	134	23029	0.024596
CRHR1.P34998.OID20055.v1	Endometriosis	11	0.95	0.8	1.12	0.528036	137	23029	0.0383677
CRHR1.P34998.OID20055.v1	Endometriosis	12	0.93	0.79	1.09	0.372812	141	23029	0.0151141
CRHR1.P34998.OID20055.v1	Endometriosis	13	0.92	0.78	1.08	0.317884	145	23029	0.0135975
CRHR1.P34998.OID20055.v1	Endometriosis	14	0.92	0.78	1.08	0.317884	145	23029	0.0135975
CRHR1.P34998.OID20055.v1	Endometriosis	15	0.92	0.78	1.08	0.317884	145	23029	0.0135975
CRHR1.P34998.OID20055.v1	Endometriosis	16	0.92	0.78	1.08	0.317884	145	23029	0.0135975
CRHR1.P34998.OID20055.v1	Endometriosis	17	0.92	0.78	1.08	0.317884	145	23029	0.0135975
TSLP.Q969D9.OID20056.v1	Endometriosis	1	0.94	0.59	1.51	0.81129	18	23029	0.442784
TSLP.Q969D9.OID20056.v1	Endometriosis	2	1.04	0.74	1.46	0.806645	35	23029	0.536157
TSLP.Q969D9.OID20056.v1	Endometriosis	3	1.29	0.98	1.68	0.066746	54	23029	0.0403689
TSLP.Q969D9.OID20056.v1	Endometriosis	4	1.19	0.94	1.5	0.153322	71	23029	0.703925
TSLP.Q969D9.OID20056.v1	Endometriosis	5	1.14	0.92	1.41	0.234217	84	23029	0.713087
TSLP.Q969D9.OID20056.v1	Endometriosis	6	1.2	0.98	1.46	0.0792918	96	23029	0.656934
TSLP.Q969D9.OID20056.v1	Endometriosis	7	1.17	0.97	1.41	0.110428	109	23029	0.961082
TSLP.Q969D9.OID20056.v1	Endometriosis	8	1.16	0.97	1.39	0.112052	118	23029	0.877386
TSLP.Q969D9.OID20056.v1	Endometriosis	9	1.13	0.95	1.35	0.16279	129	23029	0.538366
TSLP.Q969D9.OID20056.v1	Endometriosis	10	1.13	0.96	1.34	0.149968	134	23029	0.573609
TSLP.Q969D9.OID20056.v1	Endometriosis	11	1.14	0.96	1.34	0.137155	137	23029	0.640271
TSLP.Q969D9.OID20056.v1	Endometriosis	12	1.11	0.94	1.31	0.202152	141	23029	0.388337
TSLP.Q969D9.OID20056.v1	Endometriosis	13	1.12	0.95	1.31	0.187715	145	23029	0.428531
TSLP.Q969D9.OID20056.v1	Endometriosis	14	1.12	0.95	1.31	0.187715	145	23029	0.428531
TSLP.Q969D9.OID20056.v1	Endometriosis	15	1.12	0.95	1.31	0.187715	145	23029	0.428531
TSLP.Q969D9.OID20056.v1	Endometriosis	16	1.12	0.95	1.31	0.187715	145	23029	0.428531
TSLP.Q969D9.OID20056.v1	Endometriosis	17	1.12	0.95	1.31	0.187715	145	23029	0.428531
MFAP3.P55082.OID20057.v1	Endometriosis	1	1.25	0.78	1.99	0.350205	18	23029	0.605433
MFAP3.P55082.OID20057.v1	Endometriosis	2	1.15	0.82	1.59	0.415881	35	23029	0.294647
MFAP3.P55082.OID20057.v1	Endometriosis	3	1.1	0.84	1.43	0.492563	54	23029	0.294272
MFAP3.P55082.OID20057.v1	Endometriosis	4	1.04	0.83	1.31	0.741079	71	23029	0.17933
MFAP3.P55082.OID20057.v1	Endometriosis	5	1.04	0.84	1.28	0.740097	84	23029	0.257684
MFAP3.P55082.OID20057.v1	Endometriosis	6	1.04	0.86	1.27	0.675095	96	23029	0.440843
MFAP3.P55082.OID20057.v1	Endometriosis	7	1	0.83	1.21	0.975456	109	23029	0.210213
MFAP3.P55082.OID20057.v1	Endometriosis	8	0.99	0.82	1.18	0.878775	118	23029	0.169476
MFAP3.P55082.OID20057.v1	Endometriosis	9	0.98	0.83	1.16	0.828939	129	23029	0.20984
MFAP3.P55082.OID20057.v1	Endometriosis	10	0.98	0.83	1.16	0.847884	134	23029	0.258796
MFAP3.P55082.OID20057.v1	Endometriosis	11	0.99	0.84	1.17	0.928267	137	23029	0.365298
MFAP3.P55082.OID20057.v1	Endometriosis	12	1.01	0.86	1.19	0.896948	141	23029	0.624504
MFAP3.P55082.OID20057.v1	Endometriosis	13	1.02	0.87	1.2	0.780656	145	23029	0.836924
MFAP3.P55082.OID20057.v1	Endometriosis	14	1.02	0.87	1.2	0.780656	145	23029	0.836924
MFAP3.P55082.OID20057.v1	Endometriosis	15	1.02	0.87	1.2	0.780656	145	23029	0.836924
MFAP3.P55082.OID20057.v1	Endometriosis	16	1.02	0.87	1.2	0.780656	145	23029	0.836924
MFAP3.P55082.OID20057.v1	Endometriosis	17	1.02	0.87	1.2	0.780656	145	23029	0.836924
TCL1B.O95988.OID20058.v1	Endometriosis	1	1.06	0.67	1.68	0.812961	18	23029	0.350844
TCL1B.O95988.OID20058.v1	Endometriosis	2	0.91	0.65	1.27	0.589038	35	23029	0.942961
TCL1B.O95988.OID20058.v1	Endometriosis	3	1.02	0.78	1.33	0.877283	54	23029	0.331786
TCL1B.O95988.OID20058.v1	Endometriosis	4	0.98	0.78	1.24	0.898278	71	23029	0.9689
TCL1B.O95988.OID20058.v1	Endometriosis	5	1.06	0.85	1.31	0.621131	84	23029	0.34613
TCL1B.O95988.OID20058.v1	Endometriosis	6	1.03	0.84	1.25	0.790375	96	23029	0.699151
TCL1B.O95988.OID20058.v1	Endometriosis	7	1.01	0.84	1.22	0.900906	109	23029	0.893181
TCL1B.O95988.OID20058.v1	Endometriosis	8	1.02	0.85	1.23	0.799894	118	23029	0.727756
TCL1B.O95988.OID20058.v1	Endometriosis	9	1	0.84	1.18	0.958893	129	23029	0.813589
TCL1B.O95988.OID20058.v1	Endometriosis	10	0.99	0.83	1.17	0.860939	134	23029	0.658726
TCL1B.O95988.OID20058.v1	Endometriosis	11	1	0.84	1.18	0.956616	137	23029	0.835019
TCL1B.O95988.OID20058.v1	Endometriosis	12	0.97	0.82	1.14	0.694514	141	23029	0.437127
TCL1B.O95988.OID20058.v1	Endometriosis	13	0.93	0.79	1.1	0.416614	145	23029	0.147254
TCL1B.O95988.OID20058.v1	Endometriosis	14	0.93	0.79	1.1	0.416614	145	23029	0.147254
TCL1B.O95988.OID20058.v1	Endometriosis	15	0.93	0.79	1.1	0.416614	145	23029	0.147254
TCL1B.O95988.OID20058.v1	Endometriosis	16	0.93	0.79	1.1	0.416614	145	23029	0.147254
TCL1B.O95988.OID20058.v1	Endometriosis	17	0.93	0.79	1.1	0.416614	145	23029	0.147254
DUOX2.Q9NRD8.OID20059.v1	Endometriosis	1	0.8	0.51	1.27	0.35159	18	23029	0.609686
DUOX2.Q9NRD8.OID20059.v1	Endometriosis	2	0.93	0.67	1.29	0.656042	35	23029	0.569922
DUOX2.Q9NRD8.OID20059.v1	Endometriosis	3	0.93	0.71	1.22	0.60508	54	23029	0.851527
DUOX2.Q9NRD8.OID20059.v1	Endometriosis	4	0.95	0.75	1.2	0.65279	71	23029	0.778477
DUOX2.Q9NRD8.OID20059.v1	Endometriosis	5	0.94	0.76	1.17	0.600612	84	23029	0.873377
DUOX2.Q9NRD8.OID20059.v1	Endometriosis	6	0.98	0.8	1.2	0.833233	96	23029	0.513852
DUOX2.Q9NRD8.OID20059.v1	Endometriosis	7	0.98	0.81	1.18	0.814747	109	23029	0.592969
DUOX2.Q9NRD8.OID20059.v1	Endometriosis	8	0.96	0.81	1.15	0.69227	118	23029	0.774111
DUOX2.Q9NRD8.OID20059.v1	Endometriosis	9	0.95	0.8	1.13	0.585205	129	23029	0.999258
DUOX2.Q9NRD8.OID20059.v1	Endometriosis	10	0.95	0.8	1.12	0.522506	134	23029	0.876039
DUOX2.Q9NRD8.OID20059.v1	Endometriosis	11	0.94	0.79	1.11	0.447561	137	23029	0.725007
DUOX2.Q9NRD8.OID20059.v1	Endometriosis	12	0.95	0.81	1.13	0.575288	141	23029	0.997738
DUOX2.Q9NRD8.OID20059.v1	Endometriosis	13	0.96	0.82	1.14	0.666049	145	23029	0.797442
DUOX2.Q9NRD8.OID20059.v1	Endometriosis	14	0.96	0.82	1.14	0.666049	145	23029	0.797442
DUOX2.Q9NRD8.OID20059.v1	Endometriosis	15	0.96	0.82	1.14	0.666049	145	23029	0.797442
DUOX2.Q9NRD8.OID20059.v1	Endometriosis	16	0.96	0.82	1.14	0.666049	145	23029	0.797442
DUOX2.Q9NRD8.OID20059.v1	Endometriosis	17	0.96	0.82	1.14	0.666049	145	23029	0.797442
CTF1.Q16619.OID20061.v1	Endometriosis	1	0.9	0.56	1.43	0.641294	18	23029	0.587694
CTF1.Q16619.OID20061.v1	Endometriosis	2	1.09	0.79	1.53	0.593689	35	23029	0.98855
CTF1.Q16619.OID20061.v1	Endometriosis	3	1.16	0.88	1.51	0.288741	54	23029	0.891862
CTF1.Q16619.OID20061.v1	Endometriosis	4	1.19	0.94	1.49	0.152066	71	23029	0.555485
CTF1.Q16619.OID20061.v1	Endometriosis	5	1.08	0.88	1.34	0.455378	84	23029	0.376585
CTF1.Q16619.OID20061.v1	Endometriosis	6	1.1	0.9	1.34	0.357672	96	23029	0.646976
CTF1.Q16619.OID20061.v1	Endometriosis	7	1.15	0.96	1.39	0.131562	109	23029	0.648078
CTF1.Q16619.OID20061.v1	Endometriosis	8	1.14	0.95	1.36	0.163086	118	23029	0.864952
CTF1.Q16619.OID20061.v1	Endometriosis	9	1.13	0.95	1.34	0.162478	129	23029	0.980478
CTF1.Q16619.OID20061.v1	Endometriosis	10	1.13	0.95	1.33	0.165112	134	23029	0.96829
CTF1.Q16619.OID20061.v1	Endometriosis	11	1.12	0.95	1.32	0.184543	137	23029	0.87606
CTF1.Q16619.OID20061.v1	Endometriosis	12	1.11	0.94	1.3	0.226586	141	23029	0.709059
CTF1.Q16619.OID20061.v1	Endometriosis	13	1.11	0.95	1.31	0.194363	145	23029	0.811816
CTF1.Q16619.OID20061.v1	Endometriosis	14	1.11	0.95	1.31	0.194363	145	23029	0.811816
CTF1.Q16619.OID20061.v1	Endometriosis	15	1.11	0.95	1.31	0.194363	145	23029	0.811816
CTF1.Q16619.OID20061.v1	Endometriosis	16	1.11	0.95	1.31	0.194363	145	23029	0.811816
CTF1.Q16619.OID20061.v1	Endometriosis	17	1.11	0.95	1.31	0.194363	145	23029	0.811816
AKR1C4.P17516.OID20062.v1	Endometriosis	1	1.27	0.8	2.01	0.307234	18	23029	0.490494
AKR1C4.P17516.OID20062.v1	Endometriosis	2	0.98	0.7	1.36	0.890719	35	23029	0.206708
AKR1C4.P17516.OID20062.v1	Endometriosis	3	0.98	0.75	1.28	0.863165	54	23029	0.641257
AKR1C4.P17516.OID20062.v1	Endometriosis	4	0.94	0.74	1.18	0.574707	71	23029	0.394255
AKR1C4.P17516.OID20062.v1	Endometriosis	5	0.95	0.77	1.18	0.673327	84	23029	0.711532
AKR1C4.P17516.OID20062.v1	Endometriosis	6	0.98	0.81	1.2	0.875062	96	23029	0.872211
AKR1C4.P17516.OID20062.v1	Endometriosis	7	0.98	0.81	1.18	0.84641	109	23029	0.851156
AKR1C4.P17516.OID20062.v1	Endometriosis	8	0.99	0.82	1.18	0.885292	118	23029	0.775491
AKR1C4.P17516.OID20062.v1	Endometriosis	9	0.99	0.84	1.18	0.94203	129	23029	0.698967
AKR1C4.P17516.OID20062.v1	Endometriosis	10	0.98	0.83	1.16	0.845436	134	23029	0.85228
AKR1C4.P17516.OID20062.v1	Endometriosis	11	0.98	0.83	1.16	0.853992	137	23029	0.819257
AKR1C4.P17516.OID20062.v1	Endometriosis	12	0.97	0.82	1.14	0.710676	141	23029	0.940952
AKR1C4.P17516.OID20062.v1	Endometriosis	13	0.96	0.81	1.13	0.612541	145	23029	0.7668
AKR1C4.P17516.OID20062.v1	Endometriosis	14	0.96	0.81	1.13	0.612541	145	23029	0.7668
AKR1C4.P17516.OID20062.v1	Endometriosis	15	0.96	0.81	1.13	0.612541	145	23029	0.7668
AKR1C4.P17516.OID20062.v1	Endometriosis	16	0.96	0.81	1.13	0.612541	145	23029	0.7668
AKR1C4.P17516.OID20062.v1	Endometriosis	17	0.96	0.81	1.13	0.612541	145	23029	0.7668
HEBP1.Q9NRV9.OID20063.v1	Endometriosis	1	1.59	1	2.51	0.0480571	18	23029	0.298785
HEBP1.Q9NRV9.OID20063.v1	Endometriosis	2	1.37	0.99	1.9	0.0565305	35	23029	0.605373
HEBP1.Q9NRV9.OID20063.v1	Endometriosis	3	1.47	1.13	1.9	0.00426546	54	23029	0.730159
HEBP1.Q9NRV9.OID20063.v1	Endometriosis	4	1.22	0.97	1.53	0.0950642	71	23029	0.0819862
HEBP1.Q9NRV9.OID20063.v1	Endometriosis	5	1.16	0.94	1.43	0.166293	84	23029	0.040944
HEBP1.Q9NRV9.OID20063.v1	Endometriosis	6	1.19	0.98	1.45	0.0873633	96	23029	0.189834
HEBP1.Q9NRV9.OID20063.v1	Endometriosis	7	1.1	0.91	1.32	0.331036	109	23029	0.0164623
HEBP1.Q9NRV9.OID20063.v1	Endometriosis	8	1.11	0.92	1.32	0.269779	118	23029	0.0504933
HEBP1.Q9NRV9.OID20063.v1	Endometriosis	9	1.08	0.91	1.28	0.375191	129	23029	0.0315682
HEBP1.Q9NRV9.OID20063.v1	Endometriosis	10	1.04	0.88	1.23	0.637998	134	23029	0.00551061
HEBP1.Q9NRV9.OID20063.v1	Endometriosis	11	1.03	0.87	1.22	0.721672	137	23029	0.00397097
HEBP1.Q9NRV9.OID20063.v1	Endometriosis	12	1.03	0.87	1.21	0.758988	141	23029	0.00437891
HEBP1.Q9NRV9.OID20063.v1	Endometriosis	13	1.04	0.88	1.22	0.663462	145	23029	0.0124978
HEBP1.Q9NRV9.OID20063.v1	Endometriosis	14	1.04	0.88	1.22	0.663462	145	23029	0.0124978
HEBP1.Q9NRV9.OID20063.v1	Endometriosis	15	1.04	0.88	1.22	0.663462	145	23029	0.0124978
HEBP1.Q9NRV9.OID20063.v1	Endometriosis	16	1.04	0.88	1.22	0.663462	145	23029	0.0124978
HEBP1.Q9NRV9.OID20063.v1	Endometriosis	17	1.04	0.88	1.22	0.663462	145	23029	0.0124978
SERPINB5.P36952.OID20064.v1	Endometriosis	1	1.11	0.7	1.77	0.651509	18	23029	0.599909
SERPINB5.P36952.OID20064.v1	Endometriosis	2	1.08	0.78	1.5	0.652557	35	23029	0.572492
SERPINB5.P36952.OID20064.v1	Endometriosis	3	1.08	0.83	1.41	0.553606	54	23029	0.632798
SERPINB5.P36952.OID20064.v1	Endometriosis	4	1.06	0.84	1.34	0.614859	71	23029	0.997609
SERPINB5.P36952.OID20064.v1	Endometriosis	5	1.06	0.86	1.31	0.604722	84	23029	0.881077
SERPINB5.P36952.OID20064.v1	Endometriosis	6	1.02	0.84	1.24	0.84968	96	23029	0.485413
SERPINB5.P36952.OID20064.v1	Endometriosis	7	1.03	0.85	1.24	0.756558	109	23029	0.713686
SERPINB5.P36952.OID20064.v1	Endometriosis	8	1.06	0.89	1.27	0.524423	118	23029	0.852086
SERPINB5.P36952.OID20064.v1	Endometriosis	9	1.03	0.86	1.22	0.762182	129	23029	0.675645
SERPINB5.P36952.OID20064.v1	Endometriosis	10	1.04	0.88	1.24	0.621283	134	23029	0.930969
SERPINB5.P36952.OID20064.v1	Endometriosis	11	1.06	0.9	1.25	0.504544	137	23029	0.838545
SERPINB5.P36952.OID20064.v1	Endometriosis	12	1.06	0.9	1.25	0.471474	141	23029	0.794969
SERPINB5.P36952.OID20064.v1	Endometriosis	13	1.09	0.93	1.28	0.307488	145	23029	0.441474
SERPINB5.P36952.OID20064.v1	Endometriosis	14	1.09	0.93	1.28	0.307488	145	23029	0.441474
SERPINB5.P36952.OID20064.v1	Endometriosis	15	1.09	0.93	1.28	0.307488	145	23029	0.441474
SERPINB5.P36952.OID20064.v1	Endometriosis	16	1.09	0.93	1.28	0.307488	145	23029	0.441474
SERPINB5.P36952.OID20064.v1	Endometriosis	17	1.09	0.93	1.28	0.307488	145	23029	0.441474
HK2.P52789.OID20065.v1	Endometriosis	1	0.91	0.57	1.44	0.68521	18	23029	0.198335
HK2.P52789.OID20065.v1	Endometriosis	2	0.94	0.68	1.31	0.719053	35	23029	0.791446
HK2.P52789.OID20065.v1	Endometriosis	3	0.84	0.64	1.09	0.187242	54	23029	0.450667
HK2.P52789.OID20065.v1	Endometriosis	4	0.87	0.69	1.1	0.2406	71	23029	0.967708
HK2.P52789.OID20065.v1	Endometriosis	5	0.95	0.77	1.18	0.66293	84	23029	0.246126
HK2.P52789.OID20065.v1	Endometriosis	6	0.99	0.81	1.2	0.89027	96	23029	0.166184
HK2.P52789.OID20065.v1	Endometriosis	7	0.99	0.82	1.19	0.898048	109	23029	0.227594
HK2.P52789.OID20065.v1	Endometriosis	8	1	0.84	1.2	0.983066	118	23029	0.185937
HK2.P52789.OID20065.v1	Endometriosis	9	0.98	0.83	1.17	0.852006	129	23029	0.415574
HK2.P52789.OID20065.v1	Endometriosis	10	0.97	0.82	1.15	0.717465	134	23029	0.646284
HK2.P52789.OID20065.v1	Endometriosis	11	0.99	0.83	1.16	0.864758	137	23029	0.438083
HK2.P52789.OID20065.v1	Endometriosis	12	0.99	0.84	1.17	0.935883	141	23029	0.370945
HK2.P52789.OID20065.v1	Endometriosis	13	1.02	0.86	1.19	0.84836	145	23029	0.182207
HK2.P52789.OID20065.v1	Endometriosis	14	1.02	0.86	1.19	0.84836	145	23029	0.182207
HK2.P52789.OID20065.v1	Endometriosis	15	1.02	0.86	1.19	0.84836	145	23029	0.182207
HK2.P52789.OID20065.v1	Endometriosis	16	1.02	0.86	1.19	0.84836	145	23029	0.182207
HK2.P52789.OID20065.v1	Endometriosis	17	1.02	0.86	1.19	0.84836	145	23029	0.182207
GRK5.P34947.OID20066.v1	Endometriosis	1	1.19	0.75	1.89	0.462054	18	23029	0.320034
GRK5.P34947.OID20066.v1	Endometriosis	2	1.08	0.78	1.51	0.629167	35	23029	0.499352
GRK5.P34947.OID20066.v1	Endometriosis	3	1.16	0.89	1.51	0.27921	54	23029	0.982612
GRK5.P34947.OID20066.v1	Endometriosis	4	1.16	0.92	1.47	0.196351	71	23029	0.860077
GRK5.P34947.OID20066.v1	Endometriosis	5	1.08	0.87	1.33	0.486954	84	23029	0.319368
GRK5.P34947.OID20066.v1	Endometriosis	6	1.07	0.87	1.3	0.524041	96	23029	0.366067
GRK5.P34947.OID20066.v1	Endometriosis	7	1.05	0.87	1.26	0.643043	109	23029	0.296136
GRK5.P34947.OID20066.v1	Endometriosis	8	1.03	0.86	1.24	0.712716	118	23029	0.256098
GRK5.P34947.OID20066.v1	Endometriosis	9	1.04	0.88	1.24	0.636134	129	23029	0.412596
GRK5.P34947.OID20066.v1	Endometriosis	10	1.03	0.87	1.21	0.762978	134	23029	0.27933
GRK5.P34947.OID20066.v1	Endometriosis	11	1.02	0.86	1.2	0.860907	137	23029	0.208387
GRK5.P34947.OID20066.v1	Endometriosis	12	1	0.85	1.18	0.961573	141	23029	0.156636
GRK5.P34947.OID20066.v1	Endometriosis	13	1.02	0.86	1.2	0.84067	145	23029	0.278137
GRK5.P34947.OID20066.v1	Endometriosis	14	1.02	0.86	1.2	0.84067	145	23029	0.278137
GRK5.P34947.OID20066.v1	Endometriosis	15	1.02	0.86	1.2	0.84067	145	23029	0.278137
GRK5.P34947.OID20066.v1	Endometriosis	16	1.02	0.86	1.2	0.84067	145	23029	0.278137
GRK5.P34947.OID20066.v1	Endometriosis	17	1.02	0.86	1.2	0.84067	145	23029	0.278137
VSTM2L.Q96N03.OID20067.v1	Endometriosis	1	0.96	0.6	1.53	0.86616	18	23029	0.267337
VSTM2L.Q96N03.OID20067.v1	Endometriosis	2	0.89	0.64	1.24	0.479098	35	23029	0.345549
VSTM2L.Q96N03.OID20067.v1	Endometriosis	3	0.89	0.68	1.16	0.398885	54	23029	0.40942
VSTM2L.Q96N03.OID20067.v1	Endometriosis	4	0.96	0.76	1.22	0.746668	71	23029	0.806901
VSTM2L.Q96N03.OID20067.v1	Endometriosis	5	1.08	0.87	1.34	0.501711	84	23029	0.127321
VSTM2L.Q96N03.OID20067.v1	Endometriosis	6	1.09	0.89	1.33	0.422807	96	23029	0.149501
VSTM2L.Q96N03.OID20067.v1	Endometriosis	7	1.07	0.88	1.29	0.488963	109	23029	0.280859
VSTM2L.Q96N03.OID20067.v1	Endometriosis	8	1.05	0.88	1.27	0.570876	118	23029	0.402679
VSTM2L.Q96N03.OID20067.v1	Endometriosis	9	1.01	0.85	1.2	0.927056	129	23029	0.942945
VSTM2L.Q96N03.OID20067.v1	Endometriosis	10	1.01	0.85	1.2	0.909174	134	23029	0.994776
VSTM2L.Q96N03.OID20067.v1	Endometriosis	11	1.02	0.86	1.2	0.849998	137	23029	0.888881
VSTM2L.Q96N03.OID20067.v1	Endometriosis	12	1.03	0.87	1.22	0.731498	141	23029	0.684007
VSTM2L.Q96N03.OID20067.v1	Endometriosis	13	1.07	0.9	1.26	0.451958	145	23029	0.274053
VSTM2L.Q96N03.OID20067.v1	Endometriosis	14	1.07	0.9	1.26	0.451958	145	23029	0.274053
VSTM2L.Q96N03.OID20067.v1	Endometriosis	15	1.07	0.9	1.26	0.451958	145	23029	0.274053
VSTM2L.Q96N03.OID20067.v1	Endometriosis	16	1.07	0.9	1.26	0.451958	145	23029	0.274053
VSTM2L.Q96N03.OID20067.v1	Endometriosis	17	1.07	0.9	1.26	0.451958	145	23029	0.274053
TIA1.P31483.OID20068.v1	Endometriosis	1	0.92	0.58	1.46	0.73046	18	23029	0.992258
TIA1.P31483.OID20068.v1	Endometriosis	2	0.97	0.7	1.35	0.850015	35	23029	0.83535
TIA1.P31483.OID20068.v1	Endometriosis	3	1.09	0.84	1.42	0.525813	54	23029	0.47695
TIA1.P31483.OID20068.v1	Endometriosis	4	1.13	0.89	1.42	0.314892	71	23029	0.302366
TIA1.P31483.OID20068.v1	Endometriosis	5	1.05	0.85	1.31	0.628361	84	23029	0.756019
TIA1.P31483.OID20068.v1	Endometriosis	6	1.06	0.86	1.29	0.596082	96	23029	0.873622
TIA1.P31483.OID20068.v1	Endometriosis	7	1.06	0.88	1.28	0.527446	109	23029	0.926512
TIA1.P31483.OID20068.v1	Endometriosis	8	1.06	0.89	1.28	0.495445	118	23029	0.991173
TIA1.P31483.OID20068.v1	Endometriosis	9	1.07	0.9	1.27	0.438067	129	23029	0.904382
TIA1.P31483.OID20068.v1	Endometriosis	10	1.07	0.9	1.27	0.439522	134	23029	0.930586
TIA1.P31483.OID20068.v1	Endometriosis	11	1.07	0.9	1.26	0.445149	137	23029	0.928015
TIA1.P31483.OID20068.v1	Endometriosis	12	1.06	0.9	1.25	0.508937	141	23029	0.926807
TIA1.P31483.OID20068.v1	Endometriosis	13	1.07	0.91	1.26	0.422162	145	23029	0.904694
TIA1.P31483.OID20068.v1	Endometriosis	14	1.07	0.91	1.26	0.422162	145	23029	0.904694
TIA1.P31483.OID20068.v1	Endometriosis	15	1.07	0.91	1.26	0.422162	145	23029	0.904694
TIA1.P31483.OID20068.v1	Endometriosis	16	1.07	0.91	1.26	0.422162	145	23029	0.904694
TIA1.P31483.OID20068.v1	Endometriosis	17	1.07	0.91	1.26	0.422162	145	23029	0.904694
CNPY2.Q9Y2B0.OID20069.v1	Endometriosis	1	1.2	0.76	1.89	0.435712	18	23029	0.785966
CNPY2.Q9Y2B0.OID20069.v1	Endometriosis	2	1.01	0.73	1.39	0.969995	35	23029	0.117804
CNPY2.Q9Y2B0.OID20069.v1	Endometriosis	3	1.17	0.9	1.52	0.251785	54	23029	0.589144
CNPY2.Q9Y2B0.OID20069.v1	Endometriosis	4	1.09	0.87	1.38	0.443377	71	23029	0.682501
CNPY2.Q9Y2B0.OID20069.v1	Endometriosis	5	1.1	0.89	1.35	0.390816	84	23029	0.72681
CNPY2.Q9Y2B0.OID20069.v1	Endometriosis	6	1.15	0.94	1.4	0.171104	96	23029	0.68985
CNPY2.Q9Y2B0.OID20069.v1	Endometriosis	7	1.1	0.91	1.32	0.324416	109	23029	0.706641
CNPY2.Q9Y2B0.OID20069.v1	Endometriosis	8	1.12	0.94	1.34	0.221373	118	23029	0.991688
CNPY2.Q9Y2B0.OID20069.v1	Endometriosis	9	1.13	0.95	1.34	0.156675	129	23029	0.83843
CNPY2.Q9Y2B0.OID20069.v1	Endometriosis	10	1.1	0.93	1.3	0.248512	134	23029	0.765217
CNPY2.Q9Y2B0.OID20069.v1	Endometriosis	11	1.09	0.92	1.29	0.308529	137	23029	0.596395
CNPY2.Q9Y2B0.OID20069.v1	Endometriosis	12	1.08	0.91	1.27	0.376323	141	23029	0.443478
CNPY2.Q9Y2B0.OID20069.v1	Endometriosis	13	1.09	0.93	1.28	0.286127	145	23029	0.662817
CNPY2.Q9Y2B0.OID20069.v1	Endometriosis	14	1.09	0.93	1.28	0.286127	145	23029	0.662817
CNPY2.Q9Y2B0.OID20069.v1	Endometriosis	15	1.09	0.93	1.28	0.286127	145	23029	0.662817
CNPY2.Q9Y2B0.OID20069.v1	Endometriosis	16	1.09	0.93	1.28	0.286127	145	23029	0.662817
CNPY2.Q9Y2B0.OID20069.v1	Endometriosis	17	1.09	0.93	1.28	0.286127	145	23029	0.662817
CRX.O43186.OID20070.v1	Endometriosis	1	0.9	0.57	1.42	0.651474	18	23029	0.85287
CRX.O43186.OID20070.v1	Endometriosis	2	0.9	0.65	1.25	0.548895	35	23029	0.751146
CRX.O43186.OID20070.v1	Endometriosis	3	0.99	0.76	1.3	0.961183	54	23029	0.492445
CRX.O43186.OID20070.v1	Endometriosis	4	0.93	0.74	1.17	0.538413	71	23029	0.792416
CRX.O43186.OID20070.v1	Endometriosis	5	0.93	0.75	1.15	0.506236	84	23029	0.813644
CRX.O43186.OID20070.v1	Endometriosis	6	0.94	0.77	1.15	0.557807	96	23029	0.971816
CRX.O43186.OID20070.v1	Endometriosis	7	0.95	0.79	1.15	0.595556	109	23029	0.879415
CRX.O43186.OID20070.v1	Endometriosis	8	0.97	0.81	1.16	0.761423	118	23029	0.580638
CRX.O43186.OID20070.v1	Endometriosis	9	0.96	0.81	1.15	0.683727	129	23029	0.806973
CRX.O43186.OID20070.v1	Endometriosis	10	0.95	0.8	1.12	0.517516	134	23029	0.861123
CRX.O43186.OID20070.v1	Endometriosis	11	0.93	0.79	1.1	0.423067	137	23029	0.66891
CRX.O43186.OID20070.v1	Endometriosis	12	0.91	0.77	1.07	0.264889	141	23029	0.347829
CRX.O43186.OID20070.v1	Endometriosis	13	0.91	0.77	1.07	0.24253	145	23029	0.34125
CRX.O43186.OID20070.v1	Endometriosis	14	0.91	0.77	1.07	0.24253	145	23029	0.34125
CRX.O43186.OID20070.v1	Endometriosis	15	0.91	0.77	1.07	0.24253	145	23029	0.34125
CRX.O43186.OID20070.v1	Endometriosis	16	0.91	0.77	1.07	0.24253	145	23029	0.34125
CRX.O43186.OID20070.v1	Endometriosis	17	0.91	0.77	1.07	0.24253	145	23029	0.34125
VAMP5.O95183.OID20071.v1	Endometriosis	1	1.1	0.7	1.76	0.673348	18	23029	0.156519
VAMP5.O95183.OID20071.v1	Endometriosis	2	1.08	0.78	1.51	0.643063	35	23029	0.508914
VAMP5.O95183.OID20071.v1	Endometriosis	3	0.99	0.76	1.3	0.956682	54	23029	0.254621
VAMP5.O95183.OID20071.v1	Endometriosis	4	1.07	0.85	1.36	0.547378	71	23029	0.950888
VAMP5.O95183.OID20071.v1	Endometriosis	5	1.15	0.93	1.43	0.186294	84	23029	0.386561
VAMP5.O95183.OID20071.v1	Endometriosis	6	1.08	0.88	1.31	0.472637	96	23029	0.803702
VAMP5.O95183.OID20071.v1	Endometriosis	7	1.05	0.87	1.27	0.585299	109	23029	0.583196
VAMP5.O95183.OID20071.v1	Endometriosis	8	1.04	0.87	1.25	0.678657	118	23029	0.487967
VAMP5.O95183.OID20071.v1	Endometriosis	9	1.04	0.88	1.24	0.636802	129	23029	0.606791
VAMP5.O95183.OID20071.v1	Endometriosis	10	1.08	0.91	1.28	0.392725	134	23029	0.872879
VAMP5.O95183.OID20071.v1	Endometriosis	11	1.07	0.91	1.27	0.410594	137	23029	0.893694
VAMP5.O95183.OID20071.v1	Endometriosis	12	1.08	0.91	1.27	0.374981	141	23029	0.787129
VAMP5.O95183.OID20071.v1	Endometriosis	13	1.06	0.9	1.25	0.474612	145	23029	0.91009
VAMP5.O95183.OID20071.v1	Endometriosis	14	1.06	0.9	1.25	0.474612	145	23029	0.91009
VAMP5.O95183.OID20071.v1	Endometriosis	15	1.06	0.9	1.25	0.474612	145	23029	0.91009
VAMP5.O95183.OID20071.v1	Endometriosis	16	1.06	0.9	1.25	0.474612	145	23029	0.91009
VAMP5.O95183.OID20071.v1	Endometriosis	17	1.06	0.9	1.25	0.474612	145	23029	0.91009
SUSD1.Q6UWL2.OID20072.v1	Endometriosis	1	1.19	0.75	1.89	0.457092	18	23029	0.617503
SUSD1.Q6UWL2.OID20072.v1	Endometriosis	2	1.1	0.79	1.54	0.55436	35	23029	0.422108
SUSD1.Q6UWL2.OID20072.v1	Endometriosis	3	1.16	0.89	1.52	0.269728	54	23029	0.797343
SUSD1.Q6UWL2.OID20072.v1	Endometriosis	4	1.17	0.93	1.48	0.176774	71	23029	0.629231
SUSD1.Q6UWL2.OID20072.v1	Endometriosis	5	1.09	0.88	1.35	0.431693	84	23029	0.414426
SUSD1.Q6UWL2.OID20072.v1	Endometriosis	6	1.07	0.87	1.3	0.521291	96	23029	0.351781
SUSD1.Q6UWL2.OID20072.v1	Endometriosis	7	1.07	0.88	1.28	0.508763	109	23029	0.4181
SUSD1.Q6UWL2.OID20072.v1	Endometriosis	8	1.05	0.88	1.26	0.578345	118	23029	0.371566
SUSD1.Q6UWL2.OID20072.v1	Endometriosis	9	1.06	0.89	1.25	0.541154	129	23029	0.463015
SUSD1.Q6UWL2.OID20072.v1	Endometriosis	10	1.05	0.89	1.24	0.580724	134	23029	0.411228
SUSD1.Q6UWL2.OID20072.v1	Endometriosis	11	1.05	0.89	1.24	0.557253	137	23029	0.463124
SUSD1.Q6UWL2.OID20072.v1	Endometriosis	12	1.03	0.88	1.22	0.691653	141	23029	0.300266
SUSD1.Q6UWL2.OID20072.v1	Endometriosis	13	1.03	0.88	1.22	0.691815	145	23029	0.317081
SUSD1.Q6UWL2.OID20072.v1	Endometriosis	14	1.03	0.88	1.22	0.691815	145	23029	0.317081
SUSD1.Q6UWL2.OID20072.v1	Endometriosis	15	1.03	0.88	1.22	0.691815	145	23029	0.317081
SUSD1.Q6UWL2.OID20072.v1	Endometriosis	16	1.03	0.88	1.22	0.691815	145	23029	0.317081
SUSD1.Q6UWL2.OID20072.v1	Endometriosis	17	1.03	0.88	1.22	0.691815	145	23029	0.317081
RCOR1.Q9UKL0.OID20073.v1	Endometriosis	1	1.17	0.74	1.87	0.498977	18	23029	0.205123
RCOR1.Q9UKL0.OID20073.v1	Endometriosis	2	1.04	0.75	1.44	0.828317	35	23029	0.543693
RCOR1.Q9UKL0.OID20073.v1	Endometriosis	3	1.01	0.78	1.32	0.932491	54	23029	0.929435
RCOR1.Q9UKL0.OID20073.v1	Endometriosis	4	1.12	0.89	1.41	0.324249	71	23029	0.186562
RCOR1.Q9UKL0.OID20073.v1	Endometriosis	5	1.12	0.91	1.38	0.300337	84	23029	0.427103
RCOR1.Q9UKL0.OID20073.v1	Endometriosis	6	1.06	0.87	1.29	0.556008	96	23029	0.922269
RCOR1.Q9UKL0.OID20073.v1	Endometriosis	7	1.09	0.91	1.32	0.344917	109	23029	0.660045
RCOR1.Q9UKL0.OID20073.v1	Endometriosis	8	1.11	0.93	1.33	0.257688	118	23029	0.499245
RCOR1.Q9UKL0.OID20073.v1	Endometriosis	9	1.09	0.92	1.3	0.306591	129	23029	0.724161
RCOR1.Q9UKL0.OID20073.v1	Endometriosis	10	1.11	0.94	1.31	0.226741	134	23029	0.531202
RCOR1.Q9UKL0.OID20073.v1	Endometriosis	11	1.11	0.94	1.31	0.207228	137	23029	0.460866
RCOR1.Q9UKL0.OID20073.v1	Endometriosis	12	1.12	0.95	1.32	0.174797	141	23029	0.385017
RCOR1.Q9UKL0.OID20073.v1	Endometriosis	13	1.11	0.94	1.3	0.213305	145	23029	0.555019
RCOR1.Q9UKL0.OID20073.v1	Endometriosis	14	1.11	0.94	1.3	0.213305	145	23029	0.555019
RCOR1.Q9UKL0.OID20073.v1	Endometriosis	15	1.11	0.94	1.3	0.213305	145	23029	0.555019
RCOR1.Q9UKL0.OID20073.v1	Endometriosis	16	1.11	0.94	1.3	0.213305	145	23029	0.555019
RCOR1.Q9UKL0.OID20073.v1	Endometriosis	17	1.11	0.94	1.3	0.213305	145	23029	0.555019
TNF.P01375.OID20074.v1	Endometriosis	1	1.23	0.77	1.96	0.377598	18	23029	0.458849
TNF.P01375.OID20074.v1	Endometriosis	2	1.03	0.73	1.44	0.878299	35	23029	0.290018
TNF.P01375.OID20074.v1	Endometriosis	3	1	0.76	1.31	0.975618	54	23029	0.498943
TNF.P01375.OID20074.v1	Endometriosis	4	1.02	0.8	1.3	0.885306	71	23029	0.968483
TNF.P01375.OID20074.v1	Endometriosis	5	1.03	0.83	1.29	0.778247	84	23029	0.9636
TNF.P01375.OID20074.v1	Endometriosis	6	1.02	0.83	1.25	0.885214	96	23029	0.890839
TNF.P01375.OID20074.v1	Endometriosis	7	1.03	0.85	1.25	0.781554	109	23029	0.96353
TNF.P01375.OID20074.v1	Endometriosis	8	1.05	0.87	1.27	0.591899	118	23029	0.679513
TNF.P01375.OID20074.v1	Endometriosis	9	1.04	0.87	1.24	0.677309	129	23029	0.854909
TNF.P01375.OID20074.v1	Endometriosis	10	1.04	0.87	1.24	0.673025	134	23029	0.770765
TNF.P01375.OID20074.v1	Endometriosis	11	1.03	0.87	1.22	0.744828	137	23029	0.763151
TNF.P01375.OID20074.v1	Endometriosis	12	1.03	0.87	1.22	0.759379	141	23029	0.723703
TNF.P01375.OID20074.v1	Endometriosis	13	1.02	0.87	1.21	0.776601	145	23029	0.872629
TNF.P01375.OID20074.v1	Endometriosis	14	1.02	0.87	1.21	0.776601	145	23029	0.872629
TNF.P01375.OID20074.v1	Endometriosis	15	1.02	0.87	1.21	0.776601	145	23029	0.872629
TNF.P01375.OID20074.v1	Endometriosis	16	1.02	0.87	1.21	0.776601	145	23029	0.872629
TNF.P01375.OID20074.v1	Endometriosis	17	1.02	0.87	1.21	0.776601	145	23029	0.872629
CA5A.P35218.OID20075.v1	Endometriosis	1	0.93	0.58	1.51	0.783338	18	23029	0.70108
CA5A.P35218.OID20075.v1	Endometriosis	2	0.92	0.65	1.31	0.654881	35	23029	0.456108
CA5A.P35218.OID20075.v1	Endometriosis	3	0.98	0.74	1.29	0.886976	54	23029	0.924092
CA5A.P35218.OID20075.v1	Endometriosis	4	0.94	0.74	1.2	0.602269	71	23029	0.616736
CA5A.P35218.OID20075.v1	Endometriosis	5	1.06	0.85	1.32	0.607701	84	23029	0.346089
CA5A.P35218.OID20075.v1	Endometriosis	6	1.06	0.86	1.3	0.59437	96	23029	0.407576
CA5A.P35218.OID20075.v1	Endometriosis	7	1.03	0.85	1.26	0.730877	109	23029	0.604398
CA5A.P35218.OID20075.v1	Endometriosis	8	0.99	0.82	1.2	0.925963	118	23029	0.923259
CA5A.P35218.OID20075.v1	Endometriosis	9	0.99	0.83	1.19	0.917234	129	23029	0.955438
CA5A.P35218.OID20075.v1	Endometriosis	10	1.02	0.86	1.22	0.818858	134	23029	0.579796
CA5A.P35218.OID20075.v1	Endometriosis	11	1	0.84	1.19	0.976927	137	23029	0.767369
CA5A.P35218.OID20075.v1	Endometriosis	12	0.99	0.83	1.17	0.877182	141	23029	0.968279
CA5A.P35218.OID20075.v1	Endometriosis	13	0.98	0.83	1.16	0.822331	145	23029	0.905412
CA5A.P35218.OID20075.v1	Endometriosis	14	0.98	0.83	1.16	0.822331	145	23029	0.905412
CA5A.P35218.OID20075.v1	Endometriosis	15	0.98	0.83	1.16	0.822331	145	23029	0.905412
CA5A.P35218.OID20075.v1	Endometriosis	16	0.98	0.83	1.16	0.822331	145	23029	0.905412
CA5A.P35218.OID20075.v1	Endometriosis	17	0.98	0.83	1.16	0.822331	145	23029	0.905412
FABP6.P51161.OID20076.v1	Endometriosis	1	1.25	0.79	1.98	0.348835	18	23029	0.744645
FABP6.P51161.OID20076.v1	Endometriosis	2	1.23	0.88	1.72	0.223602	35	23029	0.318561
FABP6.P51161.OID20076.v1	Endometriosis	3	1.29	0.98	1.7	0.064558	54	23029	0.961916
FABP6.P51161.OID20076.v1	Endometriosis	4	1.24	0.98	1.57	0.0775353	71	23029	0.844225
FABP6.P51161.OID20076.v1	Endometriosis	5	1.14	0.91	1.41	0.248806	84	23029	0.248001
FABP6.P51161.OID20076.v1	Endometriosis	6	1.14	0.93	1.4	0.202797	96	23029	0.375511
FABP6.P51161.OID20076.v1	Endometriosis	7	1.13	0.93	1.37	0.206366	109	23029	0.379127
FABP6.P51161.OID20076.v1	Endometriosis	8	1.17	0.97	1.4	0.1039	118	23029	0.702627
FABP6.P51161.OID20076.v1	Endometriosis	9	1.18	0.99	1.41	0.0685546	129	23029	0.925356
FABP6.P51161.OID20076.v1	Endometriosis	10	1.17	0.99	1.4	0.0690376	134	23029	0.943849
FABP6.P51161.OID20076.v1	Endometriosis	11	1.14	0.96	1.35	0.137773	137	23029	0.555561
FABP6.P51161.OID20076.v1	Endometriosis	12	1.14	0.96	1.35	0.130088	141	23029	0.653766
FABP6.P51161.OID20076.v1	Endometriosis	13	1.14	0.97	1.35	0.110962	145	23029	0.65152
FABP6.P51161.OID20076.v1	Endometriosis	14	1.14	0.97	1.35	0.110962	145	23029	0.65152
FABP6.P51161.OID20076.v1	Endometriosis	15	1.14	0.97	1.35	0.110962	145	23029	0.65152
FABP6.P51161.OID20076.v1	Endometriosis	16	1.14	0.97	1.35	0.110962	145	23029	0.65152
FABP6.P51161.OID20076.v1	Endometriosis	17	1.14	0.97	1.35	0.110962	145	23029	0.65152
STK11.Q15831.OID20077.v1	Endometriosis	1	1.15	0.72	1.83	0.554129	18	23029	0.73236
STK11.Q15831.OID20077.v1	Endometriosis	2	1.06	0.76	1.47	0.744517	35	23029	0.274083
STK11.Q15831.OID20077.v1	Endometriosis	3	1.17	0.9	1.53	0.24289	54	23029	0.857025
STK11.Q15831.OID20077.v1	Endometriosis	4	1.19	0.94	1.5	0.151864	71	23029	0.731979
STK11.Q15831.OID20077.v1	Endometriosis	5	1.12	0.9	1.39	0.307059	84	23029	0.500657
STK11.Q15831.OID20077.v1	Endometriosis	6	1.09	0.89	1.33	0.402727	96	23029	0.407507
STK11.Q15831.OID20077.v1	Endometriosis	7	1.1	0.91	1.33	0.319305	109	23029	0.575141
STK11.Q15831.OID20077.v1	Endometriosis	8	1.08	0.9	1.3	0.388919	118	23029	0.481386
STK11.Q15831.OID20077.v1	Endometriosis	9	1.11	0.93	1.32	0.245016	129	23029	0.840589
STK11.Q15831.OID20077.v1	Endometriosis	10	1.09	0.92	1.29	0.326421	134	23029	0.603272
STK11.Q15831.OID20077.v1	Endometriosis	11	1.08	0.91	1.28	0.362429	137	23029	0.560611
STK11.Q15831.OID20077.v1	Endometriosis	12	1.07	0.91	1.26	0.423121	141	23029	0.445951
STK11.Q15831.OID20077.v1	Endometriosis	13	1.08	0.91	1.27	0.372753	145	23029	0.544163
STK11.Q15831.OID20077.v1	Endometriosis	14	1.08	0.91	1.27	0.372753	145	23029	0.544163
STK11.Q15831.OID20077.v1	Endometriosis	15	1.08	0.91	1.27	0.372753	145	23029	0.544163
STK11.Q15831.OID20077.v1	Endometriosis	16	1.08	0.91	1.27	0.372753	145	23029	0.544163
STK11.Q15831.OID20077.v1	Endometriosis	17	1.08	0.91	1.27	0.372753	145	23029	0.544163
TSPAN1.O60635.OID20078.v1	Endometriosis	1	1.48	0.93	2.37	0.0974476	18	23029	0.111131
TSPAN1.O60635.OID20078.v1	Endometriosis	2	1.96	1.38	2.78	0.000152452	35	23029	0.0501383
TSPAN1.O60635.OID20078.v1	Endometriosis	3	1.82	1.37	2.43	3.64532e-05	54	23029	0.837398
TSPAN1.O60635.OID20078.v1	Endometriosis	4	1.89	1.47	2.43	6.01522e-07	71	23029	0.848517
TSPAN1.O60635.OID20078.v1	Endometriosis	5	1.76	1.4	2.2	1.21845e-06	84	23029	0.457945
TSPAN1.O60635.OID20078.v1	Endometriosis	6	1.62	1.31	2	6.93471e-06	96	23029	0.0742955
TSPAN1.O60635.OID20078.v1	Endometriosis	7	1.7	1.4	2.08	1.62459e-07	109	23029	0.455182
TSPAN1.O60635.OID20078.v1	Endometriosis	8	1.71	1.41	2.07	3.79186e-08	118	23029	0.60343
TSPAN1.O60635.OID20078.v1	Endometriosis	9	1.65	1.37	1.98	7.51255e-08	129	23029	0.250432
TSPAN1.O60635.OID20078.v1	Endometriosis	10	1.6	1.34	1.92	2.27769e-07	134	23029	0.0896436
TSPAN1.O60635.OID20078.v1	Endometriosis	11	1.62	1.35	1.93	1.08409e-07	137	23029	0.131042
TSPAN1.O60635.OID20078.v1	Endometriosis	12	1.61	1.35	1.92	9.07607e-08	141	23029	0.111671
TSPAN1.O60635.OID20078.v1	Endometriosis	13	1.61	1.35	1.91	6.52772e-08	145	23029	0.131276
TSPAN1.O60635.OID20078.v1	Endometriosis	14	1.61	1.35	1.91	6.52772e-08	145	23029	0.131276
TSPAN1.O60635.OID20078.v1	Endometriosis	15	1.61	1.35	1.91	6.52772e-08	145	23029	0.131276
TSPAN1.O60635.OID20078.v1	Endometriosis	16	1.61	1.35	1.91	6.52772e-08	145	23029	0.131276
TSPAN1.O60635.OID20078.v1	Endometriosis	17	1.61	1.35	1.91	6.52772e-08	145	23029	0.131276
ACTA2.P62736.OID20079.v1	Endometriosis	1	1.72	1.1	2.69	0.017861	18	23029	0.940091
ACTA2.P62736.OID20079.v1	Endometriosis	2	1.72	1.25	2.37	0.000874702	35	23029	0.957383
ACTA2.P62736.OID20079.v1	Endometriosis	3	1.55	1.19	2.02	0.00118771	54	23029	0.449567
ACTA2.P62736.OID20079.v1	Endometriosis	4	1.41	1.11	1.79	0.00463376	71	23029	0.381457
ACTA2.P62736.OID20079.v1	Endometriosis	5	1.38	1.11	1.72	0.00415671	84	23029	0.282367
ACTA2.P62736.OID20079.v1	Endometriosis	6	1.36	1.11	1.67	0.00356567	96	23029	0.371607
ACTA2.P62736.OID20079.v1	Endometriosis	7	1.3	1.07	1.58	0.00839377	109	23029	0.163621
ACTA2.P62736.OID20079.v1	Endometriosis	8	1.3	1.08	1.57	0.00549745	118	23029	0.217809
ACTA2.P62736.OID20079.v1	Endometriosis	9	1.27	1.06	1.52	0.0101258	129	23029	0.172478
ACTA2.P62736.OID20079.v1	Endometriosis	10	1.26	1.06	1.51	0.00968842	134	23029	0.247216
ACTA2.P62736.OID20079.v1	Endometriosis	11	1.23	1.03	1.47	0.0235276	137	23029	0.13959
ACTA2.P62736.OID20079.v1	Endometriosis	12	1.23	1.03	1.47	0.0203792	141	23029	0.248845
ACTA2.P62736.OID20079.v1	Endometriosis	13	1.24	1.04	1.47	0.0149915	145	23029	0.219317
ACTA2.P62736.OID20079.v1	Endometriosis	14	1.24	1.04	1.47	0.0149915	145	23029	0.219317
ACTA2.P62736.OID20079.v1	Endometriosis	15	1.24	1.04	1.47	0.0149915	145	23029	0.219317
ACTA2.P62736.OID20079.v1	Endometriosis	16	1.24	1.04	1.47	0.0149915	145	23029	0.219317
ACTA2.P62736.OID20079.v1	Endometriosis	17	1.24	1.04	1.47	0.0149915	145	23029	0.219317
MTPN.P58546.OID20080.v1	Endometriosis	1	1.25	0.79	1.97	0.346657	18	23029	0.698705
MTPN.P58546.OID20080.v1	Endometriosis	2	1.09	0.78	1.51	0.622817	35	23029	0.527714
MTPN.P58546.OID20080.v1	Endometriosis	3	1.11	0.85	1.44	0.459222	54	23029	0.757648
MTPN.P58546.OID20080.v1	Endometriosis	4	1.1	0.88	1.39	0.408224	71	23029	0.918791
MTPN.P58546.OID20080.v1	Endometriosis	5	1.01	0.82	1.25	0.91276	84	23029	0.204909
MTPN.P58546.OID20080.v1	Endometriosis	6	1.02	0.83	1.24	0.882997	96	23029	0.340921
MTPN.P58546.OID20080.v1	Endometriosis	7	1.04	0.86	1.25	0.70349	109	23029	0.677618
MTPN.P58546.OID20080.v1	Endometriosis	8	1.06	0.88	1.26	0.553989	118	23029	0.949578
MTPN.P58546.OID20080.v1	Endometriosis	9	1.02	0.86	1.21	0.851449	129	23029	0.465502
MTPN.P58546.OID20080.v1	Endometriosis	10	1.02	0.86	1.21	0.793477	134	23029	0.56445
MTPN.P58546.OID20080.v1	Endometriosis	11	1.02	0.86	1.2	0.821116	137	23029	0.538616
MTPN.P58546.OID20080.v1	Endometriosis	12	1.01	0.86	1.19	0.895297	141	23029	0.454465
MTPN.P58546.OID20080.v1	Endometriosis	13	1.03	0.87	1.21	0.733104	145	23029	0.723617
MTPN.P58546.OID20080.v1	Endometriosis	14	1.03	0.87	1.21	0.733104	145	23029	0.723617
MTPN.P58546.OID20080.v1	Endometriosis	15	1.03	0.87	1.21	0.733104	145	23029	0.723617
MTPN.P58546.OID20080.v1	Endometriosis	16	1.03	0.87	1.21	0.733104	145	23029	0.723617
MTPN.P58546.OID20080.v1	Endometriosis	17	1.03	0.87	1.21	0.733104	145	23029	0.723617
EDIL3.O43854.OID20081.v1	Endometriosis	1	1.4	0.86	2.28	0.172852	18	23029	0.600121
EDIL3.O43854.OID20081.v1	Endometriosis	2	1.51	1.06	2.15	0.0223571	35	23029	0.747503
EDIL3.O43854.OID20081.v1	Endometriosis	3	1.46	1.1	1.93	0.00952825	54	23029	0.964484
EDIL3.O43854.OID20081.v1	Endometriosis	4	1.32	1.03	1.69	0.0300544	71	23029	0.373041
EDIL3.O43854.OID20081.v1	Endometriosis	5	1.5	1.19	1.89	0.000512269	84	23029	0.293684
EDIL3.O43854.OID20081.v1	Endometriosis	6	1.44	1.16	1.78	0.00095473	96	23029	0.67878
EDIL3.O43854.OID20081.v1	Endometriosis	7	1.3	1.06	1.59	0.0101269	109	23029	0.331618
EDIL3.O43854.OID20081.v1	Endometriosis	8	1.33	1.09	1.61	0.00412551	118	23029	0.362803
EDIL3.O43854.OID20081.v1	Endometriosis	9	1.22	1.02	1.47	0.0334541	129	23029	0.045048
EDIL3.O43854.OID20081.v1	Endometriosis	10	1.23	1.03	1.48	0.0231582	134	23029	0.094467
EDIL3.O43854.OID20081.v1	Endometriosis	11	1.23	1.03	1.47	0.0228992	137	23029	0.140076
EDIL3.O43854.OID20081.v1	Endometriosis	12	1.23	1.03	1.47	0.0206456	141	23029	0.18609
EDIL3.O43854.OID20081.v1	Endometriosis	13	1.26	1.06	1.5	0.00943736	145	23029	0.343271
EDIL3.O43854.OID20081.v1	Endometriosis	14	1.26	1.06	1.5	0.00943736	145	23029	0.343271
EDIL3.O43854.OID20081.v1	Endometriosis	15	1.26	1.06	1.5	0.00943736	145	23029	0.343271
EDIL3.O43854.OID20081.v1	Endometriosis	16	1.26	1.06	1.5	0.00943736	145	23029	0.343271
EDIL3.O43854.OID20081.v1	Endometriosis	17	1.26	1.06	1.5	0.00943736	145	23029	0.343271
ZBTB17.Q13105.OID20082.v1	Endometriosis	1	1.35	0.85	2.14	0.203859	18	23029	0.928703
ZBTB17.Q13105.OID20082.v1	Endometriosis	2	1.1	0.79	1.54	0.567363	35	23029	0.133184
ZBTB17.Q13105.OID20082.v1	Endometriosis	3	1	0.76	1.32	0.992117	54	23029	0.122662
ZBTB17.Q13105.OID20082.v1	Endometriosis	4	1.03	0.81	1.31	0.798008	71	23029	0.524804
ZBTB17.Q13105.OID20082.v1	Endometriosis	5	1.04	0.83	1.29	0.751575	84	23029	0.620619
ZBTB17.Q13105.OID20082.v1	Endometriosis	6	1.05	0.86	1.29	0.62244	96	23029	0.975563
ZBTB17.Q13105.OID20082.v1	Endometriosis	7	1.04	0.86	1.26	0.668281	109	23029	0.845316
ZBTB17.Q13105.OID20082.v1	Endometriosis	8	1.05	0.87	1.26	0.602867	118	23029	0.986649
ZBTB17.Q13105.OID20082.v1	Endometriosis	9	1.07	0.9	1.28	0.443726	129	23029	0.722135
ZBTB17.Q13105.OID20082.v1	Endometriosis	10	1.05	0.89	1.25	0.558666	134	23029	0.932795
ZBTB17.Q13105.OID20082.v1	Endometriosis	11	1.04	0.87	1.23	0.678972	137	23029	0.921951
ZBTB17.Q13105.OID20082.v1	Endometriosis	12	1.05	0.88	1.24	0.600162	141	23029	0.907948
ZBTB17.Q13105.OID20082.v1	Endometriosis	13	1.07	0.9	1.26	0.45181	145	23029	0.669706
ZBTB17.Q13105.OID20082.v1	Endometriosis	14	1.07	0.9	1.26	0.45181	145	23029	0.669706
ZBTB17.Q13105.OID20082.v1	Endometriosis	15	1.07	0.9	1.26	0.45181	145	23029	0.669706
ZBTB17.Q13105.OID20082.v1	Endometriosis	16	1.07	0.9	1.26	0.45181	145	23029	0.669706
ZBTB17.Q13105.OID20082.v1	Endometriosis	17	1.07	0.9	1.26	0.45181	145	23029	0.669706
PTN.P21246.OID20083.v1	Endometriosis	1	0.86	0.53	1.38	0.522838	18	23029	0.39123
PTN.P21246.OID20083.v1	Endometriosis	2	1.05	0.74	1.47	0.795835	35	23029	0.330165
PTN.P21246.OID20083.v1	Endometriosis	3	1.16	0.88	1.53	0.294447	54	23029	0.126593
PTN.P21246.OID20083.v1	Endometriosis	4	1.16	0.91	1.47	0.232361	71	23029	0.14558
PTN.P21246.OID20083.v1	Endometriosis	5	1.22	0.98	1.52	0.0768998	84	23029	0.102629
PTN.P21246.OID20083.v1	Endometriosis	6	1.17	0.95	1.44	0.141023	96	23029	0.350503
PTN.P21246.OID20083.v1	Endometriosis	7	1.17	0.97	1.43	0.105833	109	23029	0.487651
PTN.P21246.OID20083.v1	Endometriosis	8	1.2	0.99	1.44	0.0621597	118	23029	0.394121
PTN.P21246.OID20083.v1	Endometriosis	9	1.12	0.94	1.34	0.209741	129	23029	0.79615
PTN.P21246.OID20083.v1	Endometriosis	10	1.15	0.96	1.37	0.130494	134	23029	0.788594
PTN.P21246.OID20083.v1	Endometriosis	11	1.11	0.93	1.32	0.229587	137	23029	0.866119
PTN.P21246.OID20083.v1	Endometriosis	12	1.13	0.95	1.34	0.17855	141	23029	0.852119
PTN.P21246.OID20083.v1	Endometriosis	13	1.12	0.94	1.32	0.20044	145	23029	0.88717
PTN.P21246.OID20083.v1	Endometriosis	14	1.12	0.94	1.32	0.20044	145	23029	0.88717
PTN.P21246.OID20083.v1	Endometriosis	15	1.12	0.94	1.32	0.20044	145	23029	0.88717
PTN.P21246.OID20083.v1	Endometriosis	16	1.12	0.94	1.32	0.20044	145	23029	0.88717
PTN.P21246.OID20083.v1	Endometriosis	17	1.12	0.94	1.32	0.20044	145	23029	0.88717
CEP43.O95684.OID20084.v1	Endometriosis	1	1.05	0.66	1.67	0.82252	18	23029	0.566975
CEP43.O95684.OID20084.v1	Endometriosis	2	0.99	0.71	1.38	0.946332	35	23029	0.331529
CEP43.O95684.OID20084.v1	Endometriosis	3	1.03	0.79	1.35	0.820874	54	23029	0.84689
CEP43.O95684.OID20084.v1	Endometriosis	4	1.01	0.8	1.28	0.904624	71	23029	0.835421
CEP43.O95684.OID20084.v1	Endometriosis	5	0.97	0.78	1.2	0.745209	84	23029	0.335536
CEP43.O95684.OID20084.v1	Endometriosis	6	1.01	0.83	1.24	0.912897	96	23029	0.980012
CEP43.O95684.OID20084.v1	Endometriosis	7	1.01	0.84	1.22	0.938016	109	23029	0.898916
CEP43.O95684.OID20084.v1	Endometriosis	8	1.02	0.85	1.22	0.809102	118	23029	0.834831
CEP43.O95684.OID20084.v1	Endometriosis	9	1.03	0.87	1.22	0.751773	129	23029	0.779309
CEP43.O95684.OID20084.v1	Endometriosis	10	1.02	0.86	1.21	0.79478	134	23029	0.867474
CEP43.O95684.OID20084.v1	Endometriosis	11	1.03	0.87	1.21	0.768615	137	23029	0.798102
CEP43.O95684.OID20084.v1	Endometriosis	12	1.02	0.87	1.21	0.777884	141	23029	0.806067
CEP43.O95684.OID20084.v1	Endometriosis	13	1.04	0.88	1.22	0.65338	145	23029	0.618406
CEP43.O95684.OID20084.v1	Endometriosis	14	1.04	0.88	1.22	0.65338	145	23029	0.618406
CEP43.O95684.OID20084.v1	Endometriosis	15	1.04	0.88	1.22	0.65338	145	23029	0.618406
CEP43.O95684.OID20084.v1	Endometriosis	16	1.04	0.88	1.22	0.65338	145	23029	0.618406
CEP43.O95684.OID20084.v1	Endometriosis	17	1.04	0.88	1.22	0.65338	145	23029	0.618406
IRAG2.Q12912.OID20085.v1	Endometriosis	1	1.15	0.72	1.83	0.553017	18	23029	0.938317
IRAG2.Q12912.OID20085.v1	Endometriosis	2	1.13	0.81	1.58	0.457527	35	23029	0.453267
IRAG2.Q12912.OID20085.v1	Endometriosis	3	1.05	0.8	1.36	0.738653	54	23029	0.452778
IRAG2.Q12912.OID20085.v1	Endometriosis	4	1.09	0.87	1.38	0.453087	71	23029	0.833088
IRAG2.Q12912.OID20085.v1	Endometriosis	5	1.05	0.85	1.3	0.662213	84	23029	0.658396
IRAG2.Q12912.OID20085.v1	Endometriosis	6	1.01	0.83	1.23	0.934715	96	23029	0.349409
IRAG2.Q12912.OID20085.v1	Endometriosis	7	0.96	0.79	1.15	0.636973	109	23029	0.0882386
IRAG2.Q12912.OID20085.v1	Endometriosis	8	0.94	0.79	1.13	0.526542	118	23029	0.085667
IRAG2.Q12912.OID20085.v1	Endometriosis	9	0.96	0.81	1.15	0.678356	129	23029	0.268403
IRAG2.Q12912.OID20085.v1	Endometriosis	10	0.95	0.8	1.12	0.552684	134	23029	0.185197
IRAG2.Q12912.OID20085.v1	Endometriosis	11	0.97	0.82	1.14	0.698472	137	23029	0.382748
IRAG2.Q12912.OID20085.v1	Endometriosis	12	0.97	0.82	1.15	0.734492	141	23029	0.449139
IRAG2.Q12912.OID20085.v1	Endometriosis	13	0.98	0.84	1.16	0.83466	145	23029	0.616578
IRAG2.Q12912.OID20085.v1	Endometriosis	14	0.98	0.84	1.16	0.83466	145	23029	0.616578
IRAG2.Q12912.OID20085.v1	Endometriosis	15	0.98	0.84	1.16	0.83466	145	23029	0.616578
IRAG2.Q12912.OID20085.v1	Endometriosis	16	0.98	0.84	1.16	0.83466	145	23029	0.616578
IRAG2.Q12912.OID20085.v1	Endometriosis	17	0.98	0.84	1.16	0.83466	145	23029	0.616578
COMT.P21964.OID20086.v1	Endometriosis	1	0.82	0.52	1.31	0.415023	18	23029	0.872308
COMT.P21964.OID20086.v1	Endometriosis	2	0.9	0.65	1.25	0.529026	35	23029	0.819837
COMT.P21964.OID20086.v1	Endometriosis	3	0.95	0.73	1.24	0.717441	54	23029	0.789099
COMT.P21964.OID20086.v1	Endometriosis	4	1	0.79	1.26	0.981724	71	23029	0.419309
COMT.P21964.OID20086.v1	Endometriosis	5	0.97	0.78	1.19	0.746842	84	23029	0.943074
COMT.P21964.OID20086.v1	Endometriosis	6	0.98	0.81	1.2	0.86166	96	23029	0.70414
COMT.P21964.OID20086.v1	Endometriosis	7	0.99	0.82	1.19	0.922424	109	23029	0.691253
COMT.P21964.OID20086.v1	Endometriosis	8	1	0.83	1.19	0.982561	118	23029	0.599024
COMT.P21964.OID20086.v1	Endometriosis	9	1.02	0.85	1.21	0.864582	129	23029	0.45265
COMT.P21964.OID20086.v1	Endometriosis	10	0.99	0.84	1.17	0.896971	134	23029	0.845988
COMT.P21964.OID20086.v1	Endometriosis	11	0.99	0.84	1.17	0.907488	137	23029	0.785683
COMT.P21964.OID20086.v1	Endometriosis	12	0.99	0.84	1.17	0.906576	141	23029	0.779161
COMT.P21964.OID20086.v1	Endometriosis	13	1	0.85	1.18	0.989162	145	23029	0.643381
COMT.P21964.OID20086.v1	Endometriosis	14	1	0.85	1.18	0.989162	145	23029	0.643381
COMT.P21964.OID20086.v1	Endometriosis	15	1	0.85	1.18	0.989162	145	23029	0.643381
COMT.P21964.OID20086.v1	Endometriosis	16	1	0.85	1.18	0.989162	145	23029	0.643381
COMT.P21964.OID20086.v1	Endometriosis	17	1	0.85	1.18	0.989162	145	23029	0.643381
MMP7.P09237.OID20087.v1	Endometriosis	1	0.96	0.59	1.57	0.868214	18	23029	0.396608
MMP7.P09237.OID20087.v1	Endometriosis	2	1.16	0.82	1.66	0.400896	35	23029	0.766399
MMP7.P09237.OID20087.v1	Endometriosis	3	1.05	0.79	1.41	0.717457	54	23029	0.280777
MMP7.P09237.OID20087.v1	Endometriosis	4	1.11	0.86	1.42	0.413688	71	23029	0.976783
MMP7.P09237.OID20087.v1	Endometriosis	5	1.11	0.88	1.39	0.383508	84	23029	0.936296
MMP7.P09237.OID20087.v1	Endometriosis	6	1.04	0.84	1.29	0.711711	96	23029	0.487882
MMP7.P09237.OID20087.v1	Endometriosis	7	1.03	0.84	1.26	0.751571	109	23029	0.450107
MMP7.P09237.OID20087.v1	Endometriosis	8	1.04	0.86	1.26	0.701296	118	23029	0.484146
MMP7.P09237.OID20087.v1	Endometriosis	9	1.02	0.85	1.23	0.829839	129	23029	0.386056
MMP7.P09237.OID20087.v1	Endometriosis	10	1.04	0.87	1.25	0.662108	134	23029	0.718712
MMP7.P09237.OID20087.v1	Endometriosis	11	1.04	0.87	1.24	0.685003	137	23029	0.831915
MMP7.P09237.OID20087.v1	Endometriosis	12	1.02	0.85	1.22	0.842101	141	23029	0.649008
MMP7.P09237.OID20087.v1	Endometriosis	13	1.03	0.87	1.23	0.700552	145	23029	0.766124
MMP7.P09237.OID20087.v1	Endometriosis	14	1.03	0.87	1.23	0.700552	145	23029	0.766124
MMP7.P09237.OID20087.v1	Endometriosis	15	1.03	0.87	1.23	0.700552	145	23029	0.766124
MMP7.P09237.OID20087.v1	Endometriosis	16	1.03	0.87	1.23	0.700552	145	23029	0.766124
MMP7.P09237.OID20087.v1	Endometriosis	17	1.03	0.87	1.23	0.700552	145	23029	0.766124
PON2.Q15165.OID20088.v1	Endometriosis	1	1.03	0.65	1.65	0.885931	18	23029	0.302606
PON2.Q15165.OID20088.v1	Endometriosis	2	0.96	0.69	1.35	0.815509	35	23029	0.830116
PON2.Q15165.OID20088.v1	Endometriosis	3	1	0.76	1.31	0.994498	54	23029	0.974076
PON2.Q15165.OID20088.v1	Endometriosis	4	1	0.79	1.27	0.971793	71	23029	0.972771
PON2.Q15165.OID20088.v1	Endometriosis	5	0.98	0.79	1.22	0.847685	84	23029	0.522428
PON2.Q15165.OID20088.v1	Endometriosis	6	1.01	0.82	1.24	0.931976	96	23029	0.967017
PON2.Q15165.OID20088.v1	Endometriosis	7	0.96	0.79	1.16	0.666017	109	23029	0.498205
PON2.Q15165.OID20088.v1	Endometriosis	8	0.99	0.82	1.19	0.889049	118	23029	0.976487
PON2.Q15165.OID20088.v1	Endometriosis	9	1	0.84	1.2	0.964683	129	23029	0.750724
PON2.Q15165.OID20088.v1	Endometriosis	10	1.02	0.86	1.21	0.832857	134	23029	0.564712
PON2.Q15165.OID20088.v1	Endometriosis	11	1.02	0.86	1.21	0.858016	137	23029	0.574337
PON2.Q15165.OID20088.v1	Endometriosis	12	1	0.84	1.19	0.993667	141	23029	0.810557
PON2.Q15165.OID20088.v1	Endometriosis	13	1.02	0.86	1.2	0.822546	145	23029	0.536446
PON2.Q15165.OID20088.v1	Endometriosis	14	1.02	0.86	1.2	0.822546	145	23029	0.536446
PON2.Q15165.OID20088.v1	Endometriosis	15	1.02	0.86	1.2	0.822546	145	23029	0.536446
PON2.Q15165.OID20088.v1	Endometriosis	16	1.02	0.86	1.2	0.822546	145	23029	0.536446
PON2.Q15165.OID20088.v1	Endometriosis	17	1.02	0.86	1.2	0.822546	145	23029	0.536446
ADAMTS16.Q8TE57.OID20089.v1	Endometriosis	1	1.28	0.82	2.02	0.280303	18	23029	0.147991
ADAMTS16.Q8TE57.OID20089.v1	Endometriosis	2	1.33	0.96	1.84	0.0879323	35	23029	0.808542
ADAMTS16.Q8TE57.OID20089.v1	Endometriosis	3	1.25	0.96	1.63	0.0981585	54	23029	0.627929
ADAMTS16.Q8TE57.OID20089.v1	Endometriosis	4	1.21	0.95	1.53	0.116859	71	23029	0.668067
ADAMTS16.Q8TE57.OID20089.v1	Endometriosis	5	1.24	1	1.54	0.0525704	84	23029	0.963155
ADAMTS16.Q8TE57.OID20089.v1	Endometriosis	6	1.24	1.02	1.52	0.035234	96	23029	0.840809
ADAMTS16.Q8TE57.OID20089.v1	Endometriosis	7	1.21	1	1.46	0.0540134	109	23029	0.737209
ADAMTS16.Q8TE57.OID20089.v1	Endometriosis	8	1.18	0.98	1.42	0.0807449	118	23029	0.438065
ADAMTS16.Q8TE57.OID20089.v1	Endometriosis	9	1.13	0.95	1.35	0.167653	129	23029	0.222746
ADAMTS16.Q8TE57.OID20089.v1	Endometriosis	10	1.13	0.95	1.35	0.158607	134	23029	0.309624
ADAMTS16.Q8TE57.OID20089.v1	Endometriosis	11	1.12	0.94	1.33	0.192191	137	23029	0.304827
ADAMTS16.Q8TE57.OID20089.v1	Endometriosis	12	1.11	0.94	1.32	0.232199	141	23029	0.307379
ADAMTS16.Q8TE57.OID20089.v1	Endometriosis	13	1.11	0.94	1.31	0.218802	145	23029	0.2579
ADAMTS16.Q8TE57.OID20089.v1	Endometriosis	14	1.11	0.94	1.31	0.218802	145	23029	0.2579
ADAMTS16.Q8TE57.OID20089.v1	Endometriosis	15	1.11	0.94	1.31	0.218802	145	23029	0.2579
ADAMTS16.Q8TE57.OID20089.v1	Endometriosis	16	1.11	0.94	1.31	0.218802	145	23029	0.2579
ADAMTS16.Q8TE57.OID20089.v1	Endometriosis	17	1.11	0.94	1.31	0.218802	145	23029	0.2579
GP2.P55259.OID20090.v1	Endometriosis	1	1.07	0.67	1.71	0.770209	18	23029	0.545657
GP2.P55259.OID20090.v1	Endometriosis	2	1.07	0.76	1.49	0.702248	35	23029	0.663382
GP2.P55259.OID20090.v1	Endometriosis	3	1.04	0.79	1.36	0.802234	54	23029	0.920299
GP2.P55259.OID20090.v1	Endometriosis	4	1.12	0.89	1.42	0.32721	71	23029	0.31151
GP2.P55259.OID20090.v1	Endometriosis	5	1.18	0.95	1.47	0.132592	84	23029	0.125411
GP2.P55259.OID20090.v1	Endometriosis	6	1.13	0.92	1.39	0.232873	96	23029	0.469978
GP2.P55259.OID20090.v1	Endometriosis	7	1.22	1.01	1.47	0.041995	109	23029	0.085173
GP2.P55259.OID20090.v1	Endometriosis	8	1.2	1	1.44	0.0478721	118	23029	0.241783
GP2.P55259.OID20090.v1	Endometriosis	9	1.18	0.99	1.41	0.0573556	129	23029	0.436473
GP2.P55259.OID20090.v1	Endometriosis	10	1.15	0.97	1.37	0.103618	134	23029	0.811885
GP2.P55259.OID20090.v1	Endometriosis	11	1.17	0.99	1.39	0.0658634	137	23029	0.595093
GP2.P55259.OID20090.v1	Endometriosis	12	1.17	0.99	1.38	0.0622573	141	23029	0.601356
GP2.P55259.OID20090.v1	Endometriosis	13	1.19	1.01	1.4	0.0383075	145	23029	0.450931
GP2.P55259.OID20090.v1	Endometriosis	14	1.19	1.01	1.4	0.0383075	145	23029	0.450931
GP2.P55259.OID20090.v1	Endometriosis	15	1.19	1.01	1.4	0.0383075	145	23029	0.450931
GP2.P55259.OID20090.v1	Endometriosis	16	1.19	1.01	1.4	0.0383075	145	23029	0.450931
GP2.P55259.OID20090.v1	Endometriosis	17	1.19	1.01	1.4	0.0383075	145	23029	0.450931
WASF1.Q92558.OID20091.v1	Endometriosis	1	0.95	0.6	1.51	0.838724	18	23029	0.350662
WASF1.Q92558.OID20091.v1	Endometriosis	2	1.02	0.73	1.41	0.921759	35	23029	0.989625
WASF1.Q92558.OID20091.v1	Endometriosis	3	1.01	0.77	1.32	0.944833	54	23029	0.854771
WASF1.Q92558.OID20091.v1	Endometriosis	4	1.02	0.81	1.28	0.881677	71	23029	0.929611
WASF1.Q92558.OID20091.v1	Endometriosis	5	0.96	0.77	1.19	0.694108	84	23029	0.378352
WASF1.Q92558.OID20091.v1	Endometriosis	6	0.95	0.78	1.16	0.59462	96	23029	0.401915
WASF1.Q92558.OID20091.v1	Endometriosis	7	0.97	0.8	1.17	0.742378	109	23029	0.680094
WASF1.Q92558.OID20091.v1	Endometriosis	8	0.97	0.81	1.16	0.708614	118	23029	0.694736
WASF1.Q92558.OID20091.v1	Endometriosis	9	1	0.84	1.18	0.96205	129	23029	0.814374
WASF1.Q92558.OID20091.v1	Endometriosis	10	0.98	0.83	1.16	0.791639	134	23029	0.900556
WASF1.Q92558.OID20091.v1	Endometriosis	11	0.98	0.83	1.15	0.780397	137	23029	0.915795
WASF1.Q92558.OID20091.v1	Endometriosis	12	0.98	0.83	1.16	0.82499	141	23029	0.986449
WASF1.Q92558.OID20091.v1	Endometriosis	13	0.99	0.84	1.16	0.8929	145	23029	0.87998
WASF1.Q92558.OID20091.v1	Endometriosis	14	0.99	0.84	1.16	0.8929	145	23029	0.87998
WASF1.Q92558.OID20091.v1	Endometriosis	15	0.99	0.84	1.16	0.8929	145	23029	0.87998
WASF1.Q92558.OID20091.v1	Endometriosis	16	0.99	0.84	1.16	0.8929	145	23029	0.87998
WASF1.Q92558.OID20091.v1	Endometriosis	17	0.99	0.84	1.16	0.8929	145	23029	0.87998
MPHOSPH8.Q99549.OID20092.v1	Endometriosis	1	1.04	0.66	1.66	0.85591	18	23029	0.84721
MPHOSPH8.Q99549.OID20092.v1	Endometriosis	2	0.95	0.68	1.32	0.765931	35	23029	0.26116
MPHOSPH8.Q99549.OID20092.v1	Endometriosis	3	1.02	0.78	1.34	0.86038	54	23029	0.825563
MPHOSPH8.Q99549.OID20092.v1	Endometriosis	4	1.08	0.85	1.36	0.5419	71	23029	0.559017
MPHOSPH8.Q99549.OID20092.v1	Endometriosis	5	0.98	0.79	1.21	0.849216	84	23029	0.346318
MPHOSPH8.Q99549.OID20092.v1	Endometriosis	6	0.96	0.78	1.17	0.675973	96	23029	0.320228
MPHOSPH8.Q99549.OID20092.v1	Endometriosis	7	0.97	0.8	1.17	0.761368	109	23029	0.520208
MPHOSPH8.Q99549.OID20092.v1	Endometriosis	8	0.99	0.83	1.19	0.938832	118	23029	0.887424
MPHOSPH8.Q99549.OID20092.v1	Endometriosis	9	1.02	0.85	1.21	0.86291	129	23029	0.801697
MPHOSPH8.Q99549.OID20092.v1	Endometriosis	10	1	0.84	1.18	0.993949	134	23029	0.953817
MPHOSPH8.Q99549.OID20092.v1	Endometriosis	11	0.99	0.84	1.17	0.895711	137	23029	0.817538
MPHOSPH8.Q99549.OID20092.v1	Endometriosis	12	0.99	0.84	1.16	0.861419	141	23029	0.774798
MPHOSPH8.Q99549.OID20092.v1	Endometriosis	13	1	0.85	1.17	0.981373	145	23029	0.983969
MPHOSPH8.Q99549.OID20092.v1	Endometriosis	14	1	0.85	1.17	0.981373	145	23029	0.983969
MPHOSPH8.Q99549.OID20092.v1	Endometriosis	15	1	0.85	1.17	0.981373	145	23029	0.983969
MPHOSPH8.Q99549.OID20092.v1	Endometriosis	16	1	0.85	1.17	0.981373	145	23029	0.983969
MPHOSPH8.Q99549.OID20092.v1	Endometriosis	17	1	0.85	1.17	0.981373	145	23029	0.983969
DNAJB8.Q8NHS0.OID20093.v1	Endometriosis	1	0.98	0.62	1.54	0.915954	18	23029	0.13947
DNAJB8.Q8NHS0.OID20093.v1	Endometriosis	2	1.06	0.76	1.47	0.744675	35	23029	0.673018
DNAJB8.Q8NHS0.OID20093.v1	Endometriosis	3	1.15	0.88	1.5	0.298598	54	23029	0.312154
DNAJB8.Q8NHS0.OID20093.v1	Endometriosis	4	1.15	0.91	1.45	0.235418	71	23029	0.366736
DNAJB8.Q8NHS0.OID20093.v1	Endometriosis	5	1.12	0.91	1.39	0.2781	84	23029	0.731516
DNAJB8.Q8NHS0.OID20093.v1	Endometriosis	6	1.08	0.88	1.31	0.469038	96	23029	0.708197
DNAJB8.Q8NHS0.OID20093.v1	Endometriosis	7	1.05	0.87	1.26	0.630266	109	23029	0.444972
DNAJB8.Q8NHS0.OID20093.v1	Endometriosis	8	1.05	0.88	1.25	0.601416	118	23029	0.528618
DNAJB8.Q8NHS0.OID20093.v1	Endometriosis	9	1.07	0.9	1.27	0.428397	129	23029	0.847727
DNAJB8.Q8NHS0.OID20093.v1	Endometriosis	10	1.07	0.91	1.27	0.422863	134	23029	0.85806
DNAJB8.Q8NHS0.OID20093.v1	Endometriosis	11	1.06	0.89	1.25	0.528182	137	23029	0.648054
DNAJB8.Q8NHS0.OID20093.v1	Endometriosis	12	1.06	0.9	1.25	0.491625	141	23029	0.731336
DNAJB8.Q8NHS0.OID20093.v1	Endometriosis	13	1.07	0.91	1.26	0.420628	145	23029	0.887636
DNAJB8.Q8NHS0.OID20093.v1	Endometriosis	14	1.07	0.91	1.26	0.420628	145	23029	0.887636
DNAJB8.Q8NHS0.OID20093.v1	Endometriosis	15	1.07	0.91	1.26	0.420628	145	23029	0.887636
DNAJB8.Q8NHS0.OID20093.v1	Endometriosis	16	1.07	0.91	1.26	0.420628	145	23029	0.887636
DNAJB8.Q8NHS0.OID20093.v1	Endometriosis	17	1.07	0.91	1.26	0.420628	145	23029	0.887636
SLITRK6.Q9H5Y7.OID20094.v1	Endometriosis	1	1.05	0.66	1.67	0.846019	18	23029	0.326738
SLITRK6.Q9H5Y7.OID20094.v1	Endometriosis	2	0.91	0.65	1.28	0.592069	35	23029	0.882845
SLITRK6.Q9H5Y7.OID20094.v1	Endometriosis	3	0.94	0.71	1.23	0.633545	54	23029	0.797884
SLITRK6.Q9H5Y7.OID20094.v1	Endometriosis	4	0.95	0.75	1.21	0.703802	71	23029	0.679647
SLITRK6.Q9H5Y7.OID20094.v1	Endometriosis	5	0.94	0.76	1.17	0.605417	84	23029	0.830055
SLITRK6.Q9H5Y7.OID20094.v1	Endometriosis	6	0.95	0.77	1.16	0.608217	96	23029	0.749612
SLITRK6.Q9H5Y7.OID20094.v1	Endometriosis	7	0.92	0.76	1.11	0.379643	109	23029	0.798641
SLITRK6.Q9H5Y7.OID20094.v1	Endometriosis	8	0.91	0.75	1.09	0.289208	118	23029	0.568246
SLITRK6.Q9H5Y7.OID20094.v1	Endometriosis	9	0.87	0.73	1.03	0.109838	129	23029	0.221333
SLITRK6.Q9H5Y7.OID20094.v1	Endometriosis	10	0.87	0.73	1.03	0.103918	134	23029	0.291137
SLITRK6.Q9H5Y7.OID20094.v1	Endometriosis	11	0.87	0.73	1.03	0.0983591	137	23029	0.318415
SLITRK6.Q9H5Y7.OID20094.v1	Endometriosis	12	0.88	0.74	1.04	0.128358	141	23029	0.534567
SLITRK6.Q9H5Y7.OID20094.v1	Endometriosis	13	0.9	0.76	1.06	0.205859	145	23029	0.832819
SLITRK6.Q9H5Y7.OID20094.v1	Endometriosis	14	0.9	0.76	1.06	0.205859	145	23029	0.832819
SLITRK6.Q9H5Y7.OID20094.v1	Endometriosis	15	0.9	0.76	1.06	0.205859	145	23029	0.832819
SLITRK6.Q9H5Y7.OID20094.v1	Endometriosis	16	0.9	0.76	1.06	0.205859	145	23029	0.832819
SLITRK6.Q9H5Y7.OID20094.v1	Endometriosis	17	0.9	0.76	1.06	0.205859	145	23029	0.832819
GPR37.O15354.OID20095.v1	Endometriosis	1	1.04	0.64	1.67	0.887536	18	23029	0.057269
GPR37.O15354.OID20095.v1	Endometriosis	2	1.03	0.73	1.46	0.847825	35	23029	0.540725
GPR37.O15354.OID20095.v1	Endometriosis	3	1.13	0.85	1.49	0.398926	54	23029	0.459118
GPR37.O15354.OID20095.v1	Endometriosis	4	1.07	0.84	1.37	0.593044	71	23029	0.833505
GPR37.O15354.OID20095.v1	Endometriosis	5	1.04	0.83	1.3	0.753134	84	23029	0.722836
GPR37.O15354.OID20095.v1	Endometriosis	6	1.06	0.86	1.31	0.580316	96	23029	0.947448
GPR37.O15354.OID20095.v1	Endometriosis	7	1.04	0.86	1.27	0.673058	109	23029	0.874707
GPR37.O15354.OID20095.v1	Endometriosis	8	1.02	0.85	1.24	0.815565	118	23029	0.682823
GPR37.O15354.OID20095.v1	Endometriosis	9	1.02	0.85	1.23	0.803141	129	23029	0.758375
GPR37.O15354.OID20095.v1	Endometriosis	10	1.03	0.87	1.24	0.70826	134	23029	0.987831
GPR37.O15354.OID20095.v1	Endometriosis	11	1	0.84	1.19	0.975588	137	23029	0.560456
GPR37.O15354.OID20095.v1	Endometriosis	12	0.99	0.83	1.18	0.924555	141	23029	0.555505
GPR37.O15354.OID20095.v1	Endometriosis	13	0.99	0.84	1.18	0.943012	145	23029	0.547122
GPR37.O15354.OID20095.v1	Endometriosis	14	0.99	0.84	1.18	0.943012	145	23029	0.547122
GPR37.O15354.OID20095.v1	Endometriosis	15	0.99	0.84	1.18	0.943012	145	23029	0.547122
GPR37.O15354.OID20095.v1	Endometriosis	16	0.99	0.84	1.18	0.943012	145	23029	0.547122
GPR37.O15354.OID20095.v1	Endometriosis	17	0.99	0.84	1.18	0.943012	145	23029	0.547122
GZMH.P20718.OID20096.v1	Endometriosis	1	0.8	0.5	1.29	0.362119	18	23029	0.852605
GZMH.P20718.OID20096.v1	Endometriosis	2	0.76	0.54	1.06	0.108118	35	23029	0.79462
GZMH.P20718.OID20096.v1	Endometriosis	3	0.82	0.62	1.08	0.14876	54	23029	0.850677
GZMH.P20718.OID20096.v1	Endometriosis	4	0.93	0.74	1.19	0.57118	71	23029	0.0536151
GZMH.P20718.OID20096.v1	Endometriosis	5	0.95	0.76	1.18	0.656147	84	23029	0.101767
GZMH.P20718.OID20096.v1	Endometriosis	6	0.98	0.8	1.2	0.834051	96	23029	0.0725976
GZMH.P20718.OID20096.v1	Endometriosis	7	0.98	0.81	1.19	0.849795	109	23029	0.141202
GZMH.P20718.OID20096.v1	Endometriosis	8	1.05	0.87	1.26	0.622527	118	23029	0.015476
GZMH.P20718.OID20096.v1	Endometriosis	9	1.08	0.9	1.28	0.403903	129	23029	0.00803915
GZMH.P20718.OID20096.v1	Endometriosis	10	1.08	0.91	1.29	0.372482	134	23029	0.00841563
GZMH.P20718.OID20096.v1	Endometriosis	11	1.09	0.91	1.29	0.348206	137	23029	0.00651559
GZMH.P20718.OID20096.v1	Endometriosis	12	1.09	0.92	1.29	0.330469	141	23029	0.00701856
GZMH.P20718.OID20096.v1	Endometriosis	13	1.1	0.93	1.3	0.272595	145	23029	0.00803202
GZMH.P20718.OID20096.v1	Endometriosis	14	1.1	0.93	1.3	0.272595	145	23029	0.00803202
GZMH.P20718.OID20096.v1	Endometriosis	15	1.1	0.93	1.3	0.272595	145	23029	0.00803202
GZMH.P20718.OID20096.v1	Endometriosis	16	1.1	0.93	1.3	0.272595	145	23029	0.00803202
GZMH.P20718.OID20096.v1	Endometriosis	17	1.1	0.93	1.3	0.272595	145	23029	0.00803202
GYS1.P13807.OID20097.v1	Endometriosis	1	1.09	0.69	1.73	0.714102	18	23029	0.763881
GYS1.P13807.OID20097.v1	Endometriosis	2	1.07	0.77	1.48	0.700271	35	23029	0.552323
GYS1.P13807.OID20097.v1	Endometriosis	3	1.05	0.81	1.37	0.709614	54	23029	0.680274
GYS1.P13807.OID20097.v1	Endometriosis	4	1.15	0.91	1.44	0.25024	71	23029	0.418645
GYS1.P13807.OID20097.v1	Endometriosis	5	1.06	0.86	1.31	0.584262	84	23029	0.605971
GYS1.P13807.OID20097.v1	Endometriosis	6	1	0.82	1.22	0.99141	96	23029	0.237764
GYS1.P13807.OID20097.v1	Endometriosis	7	1.03	0.85	1.24	0.788458	109	23029	0.522806
GYS1.P13807.OID20097.v1	Endometriosis	8	1.02	0.85	1.22	0.817499	118	23029	0.547254
GYS1.P13807.OID20097.v1	Endometriosis	9	1.06	0.89	1.26	0.489941	129	23029	0.862057
GYS1.P13807.OID20097.v1	Endometriosis	10	1.07	0.9	1.26	0.459671	134	23029	0.815989
GYS1.P13807.OID20097.v1	Endometriosis	11	1.06	0.9	1.26	0.477624	137	23029	0.81101
GYS1.P13807.OID20097.v1	Endometriosis	12	1.05	0.89	1.23	0.585571	141	23029	0.939346
GYS1.P13807.OID20097.v1	Endometriosis	13	1.06	0.9	1.24	0.518452	145	23029	0.942873
GYS1.P13807.OID20097.v1	Endometriosis	14	1.06	0.9	1.24	0.518452	145	23029	0.942873
GYS1.P13807.OID20097.v1	Endometriosis	15	1.06	0.9	1.24	0.518452	145	23029	0.942873
GYS1.P13807.OID20097.v1	Endometriosis	16	1.06	0.9	1.24	0.518452	145	23029	0.942873
GYS1.P13807.OID20097.v1	Endometriosis	17	1.06	0.9	1.24	0.518452	145	23029	0.942873
THPO.P40225.OID20098.v1	Endometriosis	1	1.38	0.87	2.2	0.17192	18	23029	0.308218
THPO.P40225.OID20098.v1	Endometriosis	2	1.18	0.85	1.65	0.318551	35	23029	0.123324
THPO.P40225.OID20098.v1	Endometriosis	3	1.31	1	1.72	0.0459532	54	23029	0.790388
THPO.P40225.OID20098.v1	Endometriosis	4	1.3	1.03	1.65	0.0280082	71	23029	0.943517
THPO.P40225.OID20098.v1	Endometriosis	5	1.29	1.04	1.6	0.0214303	84	23029	0.759238
THPO.P40225.OID20098.v1	Endometriosis	6	1.29	1.06	1.58	0.0125374	96	23029	0.912955
THPO.P40225.OID20098.v1	Endometriosis	7	1.22	1.01	1.48	0.039478	109	23029	0.291018
THPO.P40225.OID20098.v1	Endometriosis	8	1.16	0.97	1.4	0.104745	118	23029	0.0746541
THPO.P40225.OID20098.v1	Endometriosis	9	1.13	0.95	1.34	0.178557	129	23029	0.0369581
THPO.P40225.OID20098.v1	Endometriosis	10	1.11	0.93	1.32	0.241966	134	23029	0.0225672
THPO.P40225.OID20098.v1	Endometriosis	11	1.09	0.92	1.3	0.295152	137	23029	0.0173857
THPO.P40225.OID20098.v1	Endometriosis	12	1.07	0.9	1.26	0.458397	141	23029	0.0056942
THPO.P40225.OID20098.v1	Endometriosis	13	1.08	0.91	1.27	0.375573	145	23029	0.0133341
THPO.P40225.OID20098.v1	Endometriosis	14	1.08	0.91	1.27	0.375573	145	23029	0.0133341
THPO.P40225.OID20098.v1	Endometriosis	15	1.08	0.91	1.27	0.375573	145	23029	0.0133341
THPO.P40225.OID20098.v1	Endometriosis	16	1.08	0.91	1.27	0.375573	145	23029	0.0133341
THPO.P40225.OID20098.v1	Endometriosis	17	1.08	0.91	1.27	0.375573	145	23029	0.0133341
CLEC1A.Q8NC01.OID20099.v1	Endometriosis	1	0.82	0.51	1.31	0.409003	18	23029	0.805644
CLEC1A.Q8NC01.OID20099.v1	Endometriosis	2	0.91	0.65	1.27	0.570593	35	23029	0.809916
CLEC1A.Q8NC01.OID20099.v1	Endometriosis	3	0.82	0.62	1.07	0.145992	54	23029	0.473848
CLEC1A.Q8NC01.OID20099.v1	Endometriosis	4	0.96	0.75	1.22	0.720727	71	23029	0.140776
CLEC1A.Q8NC01.OID20099.v1	Endometriosis	5	0.96	0.77	1.2	0.718161	84	23029	0.294865
CLEC1A.Q8NC01.OID20099.v1	Endometriosis	6	0.94	0.77	1.16	0.572835	96	23029	0.461984
CLEC1A.Q8NC01.OID20099.v1	Endometriosis	7	0.96	0.8	1.17	0.714969	109	23029	0.312348
CLEC1A.Q8NC01.OID20099.v1	Endometriosis	8	0.95	0.79	1.15	0.617746	118	23029	0.464285
CLEC1A.Q8NC01.OID20099.v1	Endometriosis	9	0.93	0.78	1.11	0.399179	129	23029	0.889199
CLEC1A.Q8NC01.OID20099.v1	Endometriosis	10	0.94	0.79	1.12	0.502956	134	23029	0.608944
CLEC1A.Q8NC01.OID20099.v1	Endometriosis	11	0.94	0.79	1.11	0.45207	137	23029	0.652775
CLEC1A.Q8NC01.OID20099.v1	Endometriosis	12	0.95	0.8	1.12	0.54307	141	23029	0.445921
CLEC1A.Q8NC01.OID20099.v1	Endometriosis	13	0.95	0.81	1.13	0.574413	145	23029	0.463761
CLEC1A.Q8NC01.OID20099.v1	Endometriosis	14	0.95	0.81	1.13	0.574413	145	23029	0.463761
CLEC1A.Q8NC01.OID20099.v1	Endometriosis	15	0.95	0.81	1.13	0.574413	145	23029	0.463761
CLEC1A.Q8NC01.OID20099.v1	Endometriosis	16	0.95	0.81	1.13	0.574413	145	23029	0.463761
CLEC1A.Q8NC01.OID20099.v1	Endometriosis	17	0.95	0.81	1.13	0.574413	145	23029	0.463761
ENTPD6.O75354.OID20100.v1	Endometriosis	1	1.82	1.13	2.92	0.0132481	18	23029	0.319626
ENTPD6.O75354.OID20100.v1	Endometriosis	2	1.28	0.91	1.79	0.157889	35	23029	0.0803618
ENTPD6.O75354.OID20100.v1	Endometriosis	3	1.23	0.93	1.62	0.141646	54	23029	0.189246
ENTPD6.O75354.OID20100.v1	Endometriosis	4	1.17	0.92	1.49	0.197795	71	23029	0.298072
ENTPD6.O75354.OID20100.v1	Endometriosis	5	1.29	1.04	1.61	0.0233786	84	23029	0.641846
ENTPD6.O75354.OID20100.v1	Endometriosis	6	1.29	1.05	1.58	0.0156356	96	23029	0.694481
ENTPD6.O75354.OID20100.v1	Endometriosis	7	1.25	1.03	1.52	0.0235675	109	23029	0.838131
ENTPD6.O75354.OID20100.v1	Endometriosis	8	1.3	1.08	1.56	0.00634074	118	23029	0.66955
ENTPD6.O75354.OID20100.v1	Endometriosis	9	1.25	1.05	1.5	0.0126178	129	23029	0.835529
ENTPD6.O75354.OID20100.v1	Endometriosis	10	1.25	1.05	1.49	0.0113234	134	23029	0.883578
ENTPD6.O75354.OID20100.v1	Endometriosis	11	1.24	1.05	1.48	0.0136641	137	23029	0.819404
ENTPD6.O75354.OID20100.v1	Endometriosis	12	1.21	1.02	1.44	0.0256458	141	23029	0.550355
ENTPD6.O75354.OID20100.v1	Endometriosis	13	1.19	1.01	1.41	0.0410211	145	23029	0.294049
ENTPD6.O75354.OID20100.v1	Endometriosis	14	1.19	1.01	1.41	0.0410211	145	23029	0.294049
ENTPD6.O75354.OID20100.v1	Endometriosis	15	1.19	1.01	1.41	0.0410211	145	23029	0.294049
ENTPD6.O75354.OID20100.v1	Endometriosis	16	1.19	1.01	1.41	0.0410211	145	23029	0.294049
ENTPD6.O75354.OID20100.v1	Endometriosis	17	1.19	1.01	1.41	0.0410211	145	23029	0.294049
IL6.P05231.OID20101.v1	Endometriosis	1	1.41	0.85	2.33	0.183888	18	23029	0.841235
IL6.P05231.OID20101.v1	Endometriosis	2	1.21	0.84	1.73	0.304378	35	23029	0.284977
IL6.P05231.OID20101.v1	Endometriosis	3	1.03	0.77	1.39	0.828784	54	23029	0.111071
IL6.P05231.OID20101.v1	Endometriosis	4	1.04	0.8	1.34	0.781574	71	23029	0.312619
IL6.P05231.OID20101.v1	Endometriosis	5	1.11	0.87	1.4	0.401771	84	23029	0.598461
IL6.P05231.OID20101.v1	Endometriosis	6	1.08	0.87	1.35	0.475173	96	23029	0.557204
IL6.P05231.OID20101.v1	Endometriosis	7	1.07	0.87	1.32	0.522057	109	23029	0.594122
IL6.P05231.OID20101.v1	Endometriosis	8	1.07	0.87	1.3	0.5178	118	23029	0.753387
IL6.P05231.OID20101.v1	Endometriosis	9	1.06	0.88	1.29	0.519625	129	23029	0.773556
IL6.P05231.OID20101.v1	Endometriosis	10	1.07	0.89	1.29	0.492804	134	23029	0.860519
IL6.P05231.OID20101.v1	Endometriosis	11	1.05	0.88	1.27	0.573762	137	23029	0.855002
IL6.P05231.OID20101.v1	Endometriosis	12	1.02	0.85	1.23	0.806986	141	23029	0.544465
IL6.P05231.OID20101.v1	Endometriosis	13	1.01	0.84	1.21	0.895141	145	23029	0.414341
IL6.P05231.OID20101.v1	Endometriosis	14	1.01	0.84	1.21	0.895141	145	23029	0.414341
IL6.P05231.OID20101.v1	Endometriosis	15	1.01	0.84	1.21	0.895141	145	23029	0.414341
IL6.P05231.OID20101.v1	Endometriosis	16	1.01	0.84	1.21	0.895141	145	23029	0.414341
IL6.P05231.OID20101.v1	Endometriosis	17	1.01	0.84	1.21	0.895141	145	23029	0.414341
CEACAM8.P31997.OID20102.v1	Endometriosis	1	0.88	0.56	1.38	0.585225	18	23029	0.44224
CEACAM8.P31997.OID20102.v1	Endometriosis	2	0.94	0.68	1.3	0.705717	35	23029	0.809759
CEACAM8.P31997.OID20102.v1	Endometriosis	3	1.03	0.79	1.35	0.816098	54	23029	0.261409
CEACAM8.P31997.OID20102.v1	Endometriosis	4	1.17	0.92	1.47	0.195697	71	23029	0.0402806
CEACAM8.P31997.OID20102.v1	Endometriosis	5	1.18	0.95	1.46	0.124614	84	23029	0.127663
CEACAM8.P31997.OID20102.v1	Endometriosis	6	1.23	1.01	1.5	0.0407975	96	23029	0.0604705
CEACAM8.P31997.OID20102.v1	Endometriosis	7	1.23	1.02	1.48	0.0299968	109	23029	0.0957869
CEACAM8.P31997.OID20102.v1	Endometriosis	8	1.19	1	1.43	0.0557846	118	23029	0.341637
CEACAM8.P31997.OID20102.v1	Endometriosis	9	1.18	0.99	1.4	0.0668453	129	23029	0.543075
CEACAM8.P31997.OID20102.v1	Endometriosis	10	1.19	1.01	1.41	0.0426457	134	23029	0.396278
CEACAM8.P31997.OID20102.v1	Endometriosis	11	1.19	1.01	1.41	0.0381084	137	23029	0.36087
CEACAM8.P31997.OID20102.v1	Endometriosis	12	1.19	1.01	1.4	0.0388774	141	23029	0.403981
CEACAM8.P31997.OID20102.v1	Endometriosis	13	1.17	0.99	1.38	0.0591131	145	23029	0.616096
CEACAM8.P31997.OID20102.v1	Endometriosis	14	1.17	0.99	1.38	0.0591131	145	23029	0.616096
CEACAM8.P31997.OID20102.v1	Endometriosis	15	1.17	0.99	1.38	0.0591131	145	23029	0.616096
CEACAM8.P31997.OID20102.v1	Endometriosis	16	1.17	0.99	1.38	0.0591131	145	23029	0.616096
CEACAM8.P31997.OID20102.v1	Endometriosis	17	1.17	0.99	1.38	0.0591131	145	23029	0.616096
S100P.P25815.OID20103.v1	Endometriosis	1	0.88	0.55	1.41	0.593362	18	23029	0.187493
S100P.P25815.OID20103.v1	Endometriosis	2	0.97	0.69	1.35	0.852899	35	23029	0.708828
S100P.P25815.OID20103.v1	Endometriosis	3	0.93	0.71	1.22	0.621865	54	23029	0.807941
S100P.P25815.OID20103.v1	Endometriosis	4	1.03	0.82	1.3	0.791632	71	23029	0.112594
S100P.P25815.OID20103.v1	Endometriosis	5	1.03	0.83	1.28	0.774949	84	23029	0.240186
S100P.P25815.OID20103.v1	Endometriosis	6	1.04	0.85	1.28	0.675375	96	23029	0.222339
S100P.P25815.OID20103.v1	Endometriosis	7	1.07	0.88	1.29	0.498099	109	23029	0.173883
S100P.P25815.OID20103.v1	Endometriosis	8	1.11	0.92	1.32	0.276239	118	23029	0.08152
S100P.P25815.OID20103.v1	Endometriosis	9	1.08	0.91	1.28	0.390706	129	23029	0.219686
S100P.P25815.OID20103.v1	Endometriosis	10	1.09	0.92	1.29	0.306373	134	23029	0.137773
S100P.P25815.OID20103.v1	Endometriosis	11	1.1	0.93	1.3	0.287279	137	23029	0.108523
S100P.P25815.OID20103.v1	Endometriosis	12	1.07	0.91	1.27	0.40304	141	23029	0.217083
S100P.P25815.OID20103.v1	Endometriosis	13	1.1	0.93	1.29	0.256189	145	23029	0.121484
S100P.P25815.OID20103.v1	Endometriosis	14	1.1	0.93	1.29	0.256189	145	23029	0.121484
S100P.P25815.OID20103.v1	Endometriosis	15	1.1	0.93	1.29	0.256189	145	23029	0.121484
S100P.P25815.OID20103.v1	Endometriosis	16	1.1	0.93	1.29	0.256189	145	23029	0.121484
S100P.P25815.OID20103.v1	Endometriosis	17	1.1	0.93	1.29	0.256189	145	23029	0.121484
ENTPD5.O75356.OID20104.v1	Endometriosis	1	1.47	0.92	2.34	0.107551	18	23029	0.917583
ENTPD5.O75356.OID20104.v1	Endometriosis	2	1.28	0.92	1.79	0.142034	35	23029	0.358654
ENTPD5.O75356.OID20104.v1	Endometriosis	3	1.28	0.98	1.67	0.0728271	54	23029	0.541793
ENTPD5.O75356.OID20104.v1	Endometriosis	4	1.25	0.99	1.58	0.0605159	71	23029	0.697326
ENTPD5.O75356.OID20104.v1	Endometriosis	5	1.3	1.04	1.61	0.0183079	84	23029	0.892121
ENTPD5.O75356.OID20104.v1	Endometriosis	6	1.2	0.98	1.47	0.0774708	96	23029	0.305786
ENTPD5.O75356.OID20104.v1	Endometriosis	7	1.14	0.94	1.37	0.18685	109	23029	0.0697899
ENTPD5.O75356.OID20104.v1	Endometriosis	8	1.13	0.95	1.36	0.173409	118	23029	0.0993128
ENTPD5.O75356.OID20104.v1	Endometriosis	9	1.07	0.9	1.27	0.474897	129	23029	0.00960818
ENTPD5.O75356.OID20104.v1	Endometriosis	10	1.03	0.87	1.22	0.760926	134	23029	0.00181001
ENTPD5.O75356.OID20104.v1	Endometriosis	11	1.02	0.86	1.21	0.804015	137	23029	0.00233392
ENTPD5.O75356.OID20104.v1	Endometriosis	12	1.01	0.86	1.2	0.877146	141	23029	0.00246607
ENTPD5.O75356.OID20104.v1	Endometriosis	13	1.01	0.86	1.19	0.875309	145	23029	0.00314436
ENTPD5.O75356.OID20104.v1	Endometriosis	14	1.01	0.86	1.19	0.875309	145	23029	0.00314436
ENTPD5.O75356.OID20104.v1	Endometriosis	15	1.01	0.86	1.19	0.875309	145	23029	0.00314436
ENTPD5.O75356.OID20104.v1	Endometriosis	16	1.01	0.86	1.19	0.875309	145	23029	0.00314436
ENTPD5.O75356.OID20104.v1	Endometriosis	17	1.01	0.86	1.19	0.875309	145	23029	0.00314436
ACE2.Q9BYF1.OID20105.v1	Endometriosis	1	1.02	0.64	1.64	0.923989	18	23029	0.616903
ACE2.Q9BYF1.OID20105.v1	Endometriosis	2	1.2	0.85	1.68	0.300287	35	23029	0.496009
ACE2.Q9BYF1.OID20105.v1	Endometriosis	3	1.07	0.81	1.42	0.620423	54	23029	0.674675
ACE2.Q9BYF1.OID20105.v1	Endometriosis	4	1.16	0.91	1.48	0.233436	71	23029	0.585982
ACE2.Q9BYF1.OID20105.v1	Endometriosis	5	1.23	0.98	1.54	0.0693791	84	23029	0.340833
ACE2.Q9BYF1.OID20105.v1	Endometriosis	6	1.18	0.96	1.46	0.118363	96	23029	0.771083
ACE2.Q9BYF1.OID20105.v1	Endometriosis	7	1.12	0.92	1.36	0.269624	109	23029	0.623378
ACE2.Q9BYF1.OID20105.v1	Endometriosis	8	1.1	0.91	1.33	0.319387	118	23029	0.556344
ACE2.Q9BYF1.OID20105.v1	Endometriosis	9	1.08	0.9	1.29	0.429604	129	23029	0.401176
ACE2.Q9BYF1.OID20105.v1	Endometriosis	10	1.11	0.93	1.33	0.240612	134	23029	0.879777
ACE2.Q9BYF1.OID20105.v1	Endometriosis	11	1.11	0.93	1.33	0.237379	137	23029	0.983275
ACE2.Q9BYF1.OID20105.v1	Endometriosis	12	1.11	0.93	1.32	0.244323	141	23029	0.993313
ACE2.Q9BYF1.OID20105.v1	Endometriosis	13	1.09	0.92	1.29	0.320013	145	23029	0.698146
ACE2.Q9BYF1.OID20105.v1	Endometriosis	14	1.09	0.92	1.29	0.320013	145	23029	0.698146
ACE2.Q9BYF1.OID20105.v1	Endometriosis	15	1.09	0.92	1.29	0.320013	145	23029	0.698146
ACE2.Q9BYF1.OID20105.v1	Endometriosis	16	1.09	0.92	1.29	0.320013	145	23029	0.698146
ACE2.Q9BYF1.OID20105.v1	Endometriosis	17	1.09	0.92	1.29	0.320013	145	23029	0.698146
DCN.P07585.OID20106.v1	Endometriosis	1	1.52	0.96	2.42	0.0738175	18	23029	0.190715
DCN.P07585.OID20106.v1	Endometriosis	2	1.27	0.91	1.79	0.162005	35	23029	0.617673
DCN.P07585.OID20106.v1	Endometriosis	3	1.27	0.96	1.68	0.091321	54	23029	0.912614
DCN.P07585.OID20106.v1	Endometriosis	4	1.26	0.99	1.61	0.0623646	71	23029	0.769824
DCN.P07585.OID20106.v1	Endometriosis	5	1.27	1.02	1.59	0.033404	84	23029	0.659736
DCN.P07585.OID20106.v1	Endometriosis	6	1.21	0.98	1.49	0.0722786	96	23029	0.84166
DCN.P07585.OID20106.v1	Endometriosis	7	1.19	0.98	1.45	0.0786997	109	23029	0.595458
DCN.P07585.OID20106.v1	Endometriosis	8	1.18	0.98	1.43	0.0864919	118	23029	0.435684
DCN.P07585.OID20106.v1	Endometriosis	9	1.13	0.94	1.36	0.186412	129	23029	0.209565
DCN.P07585.OID20106.v1	Endometriosis	10	1.13	0.94	1.35	0.188359	134	23029	0.279175
DCN.P07585.OID20106.v1	Endometriosis	11	1.13	0.95	1.35	0.169211	137	23029	0.383805
DCN.P07585.OID20106.v1	Endometriosis	12	1.13	0.95	1.34	0.182201	141	23029	0.452761
DCN.P07585.OID20106.v1	Endometriosis	13	1.12	0.94	1.33	0.188998	145	23029	0.306714
DCN.P07585.OID20106.v1	Endometriosis	14	1.12	0.94	1.33	0.188998	145	23029	0.306714
DCN.P07585.OID20106.v1	Endometriosis	15	1.12	0.94	1.33	0.188998	145	23029	0.306714
DCN.P07585.OID20106.v1	Endometriosis	16	1.12	0.94	1.33	0.188998	145	23029	0.306714
DCN.P07585.OID20106.v1	Endometriosis	17	1.12	0.94	1.33	0.188998	145	23029	0.306714
GLO1.Q04760.OID20107.v1	Endometriosis	1	1.06	0.67	1.68	0.809724	18	23029	0.588991
GLO1.Q04760.OID20107.v1	Endometriosis	2	0.99	0.71	1.38	0.969373	35	23029	0.517495
GLO1.Q04760.OID20107.v1	Endometriosis	3	1.08	0.82	1.41	0.588657	54	23029	0.876374
GLO1.Q04760.OID20107.v1	Endometriosis	4	1.09	0.86	1.37	0.478637	71	23029	0.843555
GLO1.Q04760.OID20107.v1	Endometriosis	5	1.06	0.85	1.31	0.612103	84	23029	0.786277
GLO1.Q04760.OID20107.v1	Endometriosis	6	1.03	0.84	1.26	0.787348	96	23029	0.553305
GLO1.Q04760.OID20107.v1	Endometriosis	7	1.01	0.84	1.22	0.889671	109	23029	0.452125
GLO1.Q04760.OID20107.v1	Endometriosis	8	1.03	0.86	1.23	0.763704	118	23029	0.71014
GLO1.Q04760.OID20107.v1	Endometriosis	9	1.04	0.88	1.24	0.641708	129	23029	0.89113
GLO1.Q04760.OID20107.v1	Endometriosis	10	1.02	0.86	1.21	0.7967	134	23029	0.598281
GLO1.Q04760.OID20107.v1	Endometriosis	11	1.02	0.86	1.2	0.829089	137	23029	0.620023
GLO1.Q04760.OID20107.v1	Endometriosis	12	1.02	0.86	1.2	0.842579	141	23029	0.579814
GLO1.Q04760.OID20107.v1	Endometriosis	13	1.01	0.86	1.19	0.90827	145	23029	0.512516
GLO1.Q04760.OID20107.v1	Endometriosis	14	1.01	0.86	1.19	0.90827	145	23029	0.512516
GLO1.Q04760.OID20107.v1	Endometriosis	15	1.01	0.86	1.19	0.90827	145	23029	0.512516
GLO1.Q04760.OID20107.v1	Endometriosis	16	1.01	0.86	1.19	0.90827	145	23029	0.512516
GLO1.Q04760.OID20107.v1	Endometriosis	17	1.01	0.86	1.19	0.90827	145	23029	0.512516
PAG1.Q9NWQ8.OID20108.v1	Endometriosis	1	1.17	0.72	1.91	0.52095	18	23029	0.518369
PAG1.Q9NWQ8.OID20108.v1	Endometriosis	2	1.02	0.72	1.44	0.913633	35	23029	0.330933
PAG1.Q9NWQ8.OID20108.v1	Endometriosis	3	0.97	0.73	1.28	0.808953	54	23029	0.253783
PAG1.Q9NWQ8.OID20108.v1	Endometriosis	4	1	0.78	1.27	0.992783	71	23029	0.647283
PAG1.Q9NWQ8.OID20108.v1	Endometriosis	5	0.96	0.77	1.2	0.72554	84	23029	0.296861
PAG1.Q9NWQ8.OID20108.v1	Endometriosis	6	1.01	0.82	1.24	0.933792	96	23029	0.951777
PAG1.Q9NWQ8.OID20108.v1	Endometriosis	7	1.05	0.86	1.27	0.659649	109	23029	0.615195
PAG1.Q9NWQ8.OID20108.v1	Endometriosis	8	1.06	0.87	1.27	0.574872	118	23029	0.489859
PAG1.Q9NWQ8.OID20108.v1	Endometriosis	9	1.06	0.88	1.27	0.528161	129	23029	0.527374
PAG1.Q9NWQ8.OID20108.v1	Endometriosis	10	1.05	0.88	1.26	0.567906	134	23029	0.616881
PAG1.Q9NWQ8.OID20108.v1	Endometriosis	11	1.06	0.89	1.27	0.501119	137	23029	0.439141
PAG1.Q9NWQ8.OID20108.v1	Endometriosis	12	1.05	0.89	1.25	0.546582	141	23029	0.564738
PAG1.Q9NWQ8.OID20108.v1	Endometriosis	13	1.05	0.89	1.25	0.540799	145	23029	0.539141
PAG1.Q9NWQ8.OID20108.v1	Endometriosis	14	1.05	0.89	1.25	0.540799	145	23029	0.539141
PAG1.Q9NWQ8.OID20108.v1	Endometriosis	15	1.05	0.89	1.25	0.540799	145	23029	0.539141
PAG1.Q9NWQ8.OID20108.v1	Endometriosis	16	1.05	0.89	1.25	0.540799	145	23029	0.539141
PAG1.Q9NWQ8.OID20108.v1	Endometriosis	17	1.05	0.89	1.25	0.540799	145	23029	0.539141
ADAM15.Q13444.OID20109.v1	Endometriosis	1	0.69	0.43	1.11	0.126288	18	23029	0.0695447
ADAM15.Q13444.OID20109.v1	Endometriosis	2	0.85	0.6	1.18	0.32796	35	23029	0.0491326
ADAM15.Q13444.OID20109.v1	Endometriosis	3	0.83	0.63	1.08	0.169103	54	23029	0.542463
ADAM15.Q13444.OID20109.v1	Endometriosis	4	0.93	0.73	1.18	0.549195	71	23029	0.057112
ADAM15.Q13444.OID20109.v1	Endometriosis	5	0.99	0.8	1.23	0.912651	84	23029	0.0229917
ADAM15.Q13444.OID20109.v1	Endometriosis	6	0.96	0.78	1.17	0.680473	96	23029	0.110442
ADAM15.Q13444.OID20109.v1	Endometriosis	7	0.92	0.76	1.12	0.414012	109	23029	0.494776
ADAM15.Q13444.OID20109.v1	Endometriosis	8	0.94	0.78	1.13	0.505658	118	23029	0.409659
ADAM15.Q13444.OID20109.v1	Endometriosis	9	0.9	0.76	1.07	0.239799	129	23029	0.995312
ADAM15.Q13444.OID20109.v1	Endometriosis	10	0.92	0.77	1.09	0.320477	134	23029	0.674498
ADAM15.Q13444.OID20109.v1	Endometriosis	11	0.92	0.78	1.09	0.349601	137	23029	0.592638
ADAM15.Q13444.OID20109.v1	Endometriosis	12	0.92	0.78	1.09	0.329086	141	23029	0.582042
ADAM15.Q13444.OID20109.v1	Endometriosis	13	0.93	0.79	1.09	0.363159	145	23029	0.567613
ADAM15.Q13444.OID20109.v1	Endometriosis	14	0.93	0.79	1.09	0.363159	145	23029	0.567613
ADAM15.Q13444.OID20109.v1	Endometriosis	15	0.93	0.79	1.09	0.363159	145	23029	0.567613
ADAM15.Q13444.OID20109.v1	Endometriosis	16	0.93	0.79	1.09	0.363159	145	23029	0.567613
ADAM15.Q13444.OID20109.v1	Endometriosis	17	0.93	0.79	1.09	0.363159	145	23029	0.567613
USP8.P40818.OID20110.v1	Endometriosis	1	0.87	0.55	1.38	0.561111	18	23029	0.915167
USP8.P40818.OID20110.v1	Endometriosis	2	0.92	0.66	1.28	0.624214	35	23029	0.827171
USP8.P40818.OID20110.v1	Endometriosis	3	1.01	0.78	1.32	0.931589	54	23029	0.518858
USP8.P40818.OID20110.v1	Endometriosis	4	1.04	0.82	1.31	0.755228	71	23029	0.422258
USP8.P40818.OID20110.v1	Endometriosis	5	0.98	0.79	1.21	0.830747	84	23029	0.707379
USP8.P40818.OID20110.v1	Endometriosis	6	0.99	0.81	1.21	0.938856	96	23029	0.996212
USP8.P40818.OID20110.v1	Endometriosis	7	1.02	0.84	1.23	0.862384	109	23029	0.720277
USP8.P40818.OID20110.v1	Endometriosis	8	1.04	0.86	1.24	0.703508	118	23029	0.485884
USP8.P40818.OID20110.v1	Endometriosis	9	1.07	0.9	1.27	0.473785	129	23029	0.262142
USP8.P40818.OID20110.v1	Endometriosis	10	1.07	0.9	1.26	0.462105	134	23029	0.281668
USP8.P40818.OID20110.v1	Endometriosis	11	1.06	0.89	1.25	0.509018	137	23029	0.344464
USP8.P40818.OID20110.v1	Endometriosis	12	1.04	0.88	1.23	0.610003	141	23029	0.52084
USP8.P40818.OID20110.v1	Endometriosis	13	1.05	0.89	1.24	0.563614	145	23029	0.485109
USP8.P40818.OID20110.v1	Endometriosis	14	1.05	0.89	1.24	0.563614	145	23029	0.485109
USP8.P40818.OID20110.v1	Endometriosis	15	1.05	0.89	1.24	0.563614	145	23029	0.485109
USP8.P40818.OID20110.v1	Endometriosis	16	1.05	0.89	1.24	0.563614	145	23029	0.485109
USP8.P40818.OID20110.v1	Endometriosis	17	1.05	0.89	1.24	0.563614	145	23029	0.485109
BMP6.P22004.OID20111.v1	Endometriosis	1	1.23	0.77	1.96	0.379184	18	23029	0.246061
BMP6.P22004.OID20111.v1	Endometriosis	2	1.35	0.97	1.89	0.0734941	35	23029	0.633495
BMP6.P22004.OID20111.v1	Endometriosis	3	1.55	1.18	2.02	0.00144712	54	23029	0.254607
BMP6.P22004.OID20111.v1	Endometriosis	4	1.46	1.16	1.85	0.00144455	71	23029	0.751525
BMP6.P22004.OID20111.v1	Endometriosis	5	1.43	1.16	1.78	0.00106469	84	23029	0.861075
BMP6.P22004.OID20111.v1	Endometriosis	6	1.39	1.14	1.7	0.00137272	96	23029	0.620267
BMP6.P22004.OID20111.v1	Endometriosis	7	1.39	1.15	1.68	0.000610476	109	23029	0.659858
BMP6.P22004.OID20111.v1	Endometriosis	8	1.32	1.1	1.59	0.0024971	118	23029	0.200165
BMP6.P22004.OID20111.v1	Endometriosis	9	1.3	1.09	1.55	0.00311257	129	23029	0.145699
BMP6.P22004.OID20111.v1	Endometriosis	10	1.33	1.12	1.58	0.00106999	134	23029	0.356484
BMP6.P22004.OID20111.v1	Endometriosis	11	1.32	1.11	1.56	0.001296	137	23029	0.327313
BMP6.P22004.OID20111.v1	Endometriosis	12	1.31	1.11	1.55	0.00152021	141	23029	0.274089
BMP6.P22004.OID20111.v1	Endometriosis	13	1.28	1.09	1.51	0.00295092	145	23029	0.129426
BMP6.P22004.OID20111.v1	Endometriosis	14	1.28	1.09	1.51	0.00295092	145	23029	0.129426
BMP6.P22004.OID20111.v1	Endometriosis	15	1.28	1.09	1.51	0.00295092	145	23029	0.129426
BMP6.P22004.OID20111.v1	Endometriosis	16	1.28	1.09	1.51	0.00295092	145	23029	0.129426
BMP6.P22004.OID20111.v1	Endometriosis	17	1.28	1.09	1.51	0.00295092	145	23029	0.129426
ITGB1BP2.Q9UKP3.OID20112.v1	Endometriosis	1	0.93	0.59	1.47	0.742969	18	23029	0.642018
ITGB1BP2.Q9UKP3.OID20112.v1	Endometriosis	2	0.98	0.7	1.36	0.891063	35	23029	0.491681
ITGB1BP2.Q9UKP3.OID20112.v1	Endometriosis	3	1.09	0.83	1.42	0.531746	54	23029	0.734376
ITGB1BP2.Q9UKP3.OID20112.v1	Endometriosis	4	1.09	0.86	1.37	0.467282	71	23029	0.731223
ITGB1BP2.Q9UKP3.OID20112.v1	Endometriosis	5	1.04	0.84	1.28	0.7309	84	23029	0.590964
ITGB1BP2.Q9UKP3.OID20112.v1	Endometriosis	6	1.05	0.86	1.28	0.65418	96	23029	0.795889
ITGB1BP2.Q9UKP3.OID20112.v1	Endometriosis	7	1.06	0.88	1.28	0.526334	109	23029	0.968126
ITGB1BP2.Q9UKP3.OID20112.v1	Endometriosis	8	1.07	0.9	1.28	0.448693	118	23029	0.87101
ITGB1BP2.Q9UKP3.OID20112.v1	Endometriosis	9	1.08	0.91	1.29	0.359637	129	23029	0.750893
ITGB1BP2.Q9UKP3.OID20112.v1	Endometriosis	10	1.07	0.9	1.26	0.453813	134	23029	0.97069
ITGB1BP2.Q9UKP3.OID20112.v1	Endometriosis	11	1.06	0.9	1.26	0.473151	137	23029	0.933188
ITGB1BP2.Q9UKP3.OID20112.v1	Endometriosis	12	1.06	0.9	1.25	0.478512	141	23029	0.899075
ITGB1BP2.Q9UKP3.OID20112.v1	Endometriosis	13	1.07	0.91	1.26	0.389666	145	23029	0.90011
ITGB1BP2.Q9UKP3.OID20112.v1	Endometriosis	14	1.07	0.91	1.26	0.389666	145	23029	0.90011
ITGB1BP2.Q9UKP3.OID20112.v1	Endometriosis	15	1.07	0.91	1.26	0.389666	145	23029	0.90011
ITGB1BP2.Q9UKP3.OID20112.v1	Endometriosis	16	1.07	0.91	1.26	0.389666	145	23029	0.90011
ITGB1BP2.Q9UKP3.OID20112.v1	Endometriosis	17	1.07	0.91	1.26	0.389666	145	23029	0.90011
CTSH.P09668.OID20113.v1	Endometriosis	1	1.68	1.06	2.66	0.0279872	18	23029	0.266321
CTSH.P09668.OID20113.v1	Endometriosis	2	1.41	1.01	1.96	0.0410258	35	23029	0.447358
CTSH.P09668.OID20113.v1	Endometriosis	3	1.2	0.92	1.56	0.189044	54	23029	0.0472924
CTSH.P09668.OID20113.v1	Endometriosis	4	1.2	0.95	1.52	0.119253	71	23029	0.317375
CTSH.P09668.OID20113.v1	Endometriosis	5	1.11	0.9	1.38	0.330035	84	23029	0.0415124
CTSH.P09668.OID20113.v1	Endometriosis	6	1.12	0.92	1.37	0.256006	96	23029	0.138813
CTSH.P09668.OID20113.v1	Endometriosis	7	1.13	0.94	1.37	0.189249	109	23029	0.296147
CTSH.P09668.OID20113.v1	Endometriosis	8	1.15	0.96	1.38	0.124798	118	23029	0.522676
CTSH.P09668.OID20113.v1	Endometriosis	9	1.13	0.95	1.34	0.175058	129	23029	0.336033
CTSH.P09668.OID20113.v1	Endometriosis	10	1.12	0.95	1.33	0.17608	134	23029	0.341182
CTSH.P09668.OID20113.v1	Endometriosis	11	1.13	0.95	1.33	0.164334	137	23029	0.468757
CTSH.P09668.OID20113.v1	Endometriosis	12	1.13	0.96	1.34	0.145276	141	23029	0.525388
CTSH.P09668.OID20113.v1	Endometriosis	13	1.08	0.92	1.28	0.329748	145	23029	0.124664
CTSH.P09668.OID20113.v1	Endometriosis	14	1.08	0.92	1.28	0.329748	145	23029	0.124664
CTSH.P09668.OID20113.v1	Endometriosis	15	1.08	0.92	1.28	0.329748	145	23029	0.124664
CTSH.P09668.OID20113.v1	Endometriosis	16	1.08	0.92	1.28	0.329748	145	23029	0.124664
CTSH.P09668.OID20113.v1	Endometriosis	17	1.08	0.92	1.28	0.329748	145	23029	0.124664
BAG6.P46379.OID20114.v1	Endometriosis	1	1.15	0.73	1.8	0.548426	18	23029	0.374995
BAG6.P46379.OID20114.v1	Endometriosis	2	1.17	0.85	1.62	0.331043	35	23029	0.839113
BAG6.P46379.OID20114.v1	Endometriosis	3	1.05	0.81	1.36	0.732509	54	23029	0.29495
BAG6.P46379.OID20114.v1	Endometriosis	4	1.03	0.82	1.29	0.815036	71	23029	0.555114
BAG6.P46379.OID20114.v1	Endometriosis	5	1	0.81	1.24	0.969556	84	23029	0.384106
BAG6.P46379.OID20114.v1	Endometriosis	6	1	0.82	1.22	0.981406	96	23029	0.525392
BAG6.P46379.OID20114.v1	Endometriosis	7	1.02	0.85	1.23	0.844356	109	23029	0.735845
BAG6.P46379.OID20114.v1	Endometriosis	8	1	0.84	1.2	0.972076	118	23029	0.612459
BAG6.P46379.OID20114.v1	Endometriosis	9	1.03	0.87	1.22	0.749035	129	23029	0.943416
BAG6.P46379.OID20114.v1	Endometriosis	10	1.02	0.86	1.2	0.833998	134	23029	0.931286
BAG6.P46379.OID20114.v1	Endometriosis	11	1.02	0.87	1.21	0.794665	137	23029	0.932509
BAG6.P46379.OID20114.v1	Endometriosis	12	1.02	0.86	1.2	0.854039	141	23029	0.986558
BAG6.P46379.OID20114.v1	Endometriosis	13	1.01	0.86	1.19	0.87287	145	23029	0.906972
BAG6.P46379.OID20114.v1	Endometriosis	14	1.01	0.86	1.19	0.87287	145	23029	0.906972
BAG6.P46379.OID20114.v1	Endometriosis	15	1.01	0.86	1.19	0.87287	145	23029	0.906972
BAG6.P46379.OID20114.v1	Endometriosis	16	1.01	0.86	1.19	0.87287	145	23029	0.906972
BAG6.P46379.OID20114.v1	Endometriosis	17	1.01	0.86	1.19	0.87287	145	23029	0.906972
MSTN.O14793.OID20115.v1	Endometriosis	1	1.19	0.76	1.89	0.446527	18	23029	0.355155
MSTN.O14793.OID20115.v1	Endometriosis	2	1.18	0.85	1.64	0.327493	35	23029	0.697453
MSTN.O14793.OID20115.v1	Endometriosis	3	1.21	0.93	1.58	0.157334	54	23029	0.703502
MSTN.O14793.OID20115.v1	Endometriosis	4	1.09	0.87	1.38	0.449372	71	23029	0.387039
MSTN.O14793.OID20115.v1	Endometriosis	5	1.15	0.93	1.43	0.199638	84	23029	0.916083
MSTN.O14793.OID20115.v1	Endometriosis	6	1.22	1	1.49	0.0503027	96	23029	0.379229
MSTN.O14793.OID20115.v1	Endometriosis	7	1.21	1	1.46	0.0518526	109	23029	0.591734
MSTN.O14793.OID20115.v1	Endometriosis	8	1.2	1	1.44	0.0441495	118	23029	0.624423
MSTN.O14793.OID20115.v1	Endometriosis	9	1.18	1	1.41	0.0560584	129	23029	0.889778
MSTN.O14793.OID20115.v1	Endometriosis	10	1.19	1	1.41	0.0459611	134	23029	0.808353
MSTN.O14793.OID20115.v1	Endometriosis	11	1.18	1	1.4	0.0521852	137	23029	0.886999
MSTN.O14793.OID20115.v1	Endometriosis	12	1.17	0.99	1.38	0.0604578	141	23029	0.978615
MSTN.O14793.OID20115.v1	Endometriosis	13	1.18	1	1.39	0.0478371	145	23029	0.950005
MSTN.O14793.OID20115.v1	Endometriosis	14	1.18	1	1.39	0.0478371	145	23029	0.950005
MSTN.O14793.OID20115.v1	Endometriosis	15	1.18	1	1.39	0.0478371	145	23029	0.950005
MSTN.O14793.OID20115.v1	Endometriosis	16	1.18	1	1.39	0.0478371	145	23029	0.950005
MSTN.O14793.OID20115.v1	Endometriosis	17	1.18	1	1.39	0.0478371	145	23029	0.950005
BOC.Q9BWV1.OID20116.v1	Endometriosis	1	1.09	0.69	1.73	0.712791	18	23029	0.0582942
BOC.Q9BWV1.OID20116.v1	Endometriosis	2	1.25	0.9	1.74	0.182462	35	23029	0.291631
BOC.Q9BWV1.OID20116.v1	Endometriosis	3	1.15	0.88	1.5	0.308879	54	23029	0.740703
BOC.Q9BWV1.OID20116.v1	Endometriosis	4	1.18	0.93	1.49	0.177018	71	23029	0.830929
BOC.Q9BWV1.OID20116.v1	Endometriosis	5	1.2	0.97	1.49	0.100903	84	23029	0.664948
BOC.Q9BWV1.OID20116.v1	Endometriosis	6	1.17	0.95	1.43	0.136502	96	23029	0.936175
BOC.Q9BWV1.OID20116.v1	Endometriosis	7	1.19	0.98	1.44	0.0738315	109	23029	0.835829
BOC.Q9BWV1.OID20116.v1	Endometriosis	8	1.18	0.98	1.41	0.0784156	118	23029	0.9788
BOC.Q9BWV1.OID20116.v1	Endometriosis	9	1.11	0.93	1.33	0.228662	129	23029	0.271558
BOC.Q9BWV1.OID20116.v1	Endometriosis	10	1.13	0.95	1.34	0.165411	134	23029	0.447106
BOC.Q9BWV1.OID20116.v1	Endometriosis	11	1.13	0.95	1.33	0.169723	137	23029	0.465331
BOC.Q9BWV1.OID20116.v1	Endometriosis	12	1.12	0.94	1.32	0.198054	141	23029	0.362893
BOC.Q9BWV1.OID20116.v1	Endometriosis	13	1.14	0.97	1.34	0.122146	145	23029	0.619042
BOC.Q9BWV1.OID20116.v1	Endometriosis	14	1.14	0.97	1.34	0.122146	145	23029	0.619042
BOC.Q9BWV1.OID20116.v1	Endometriosis	15	1.14	0.97	1.34	0.122146	145	23029	0.619042
BOC.Q9BWV1.OID20116.v1	Endometriosis	16	1.14	0.97	1.34	0.122146	145	23029	0.619042
BOC.Q9BWV1.OID20116.v1	Endometriosis	17	1.14	0.97	1.34	0.122146	145	23029	0.619042
ADH4.P08319.OID20117.v1	Endometriosis	1	0.8	0.49	1.31	0.381855	18	23029	0.568763
ADH4.P08319.OID20117.v1	Endometriosis	2	0.86	0.6	1.21	0.381775	35	23029	0.575027
ADH4.P08319.OID20117.v1	Endometriosis	3	0.86	0.65	1.14	0.299275	54	23029	0.99721
ADH4.P08319.OID20117.v1	Endometriosis	4	0.88	0.68	1.12	0.293053	71	23029	0.96245
ADH4.P08319.OID20117.v1	Endometriosis	5	0.97	0.77	1.21	0.768072	84	23029	0.42082
ADH4.P08319.OID20117.v1	Endometriosis	6	0.99	0.8	1.22	0.945372	96	23029	0.248703
ADH4.P08319.OID20117.v1	Endometriosis	7	0.95	0.78	1.16	0.630701	109	23029	0.561135
ADH4.P08319.OID20117.v1	Endometriosis	8	0.93	0.77	1.12	0.437314	118	23029	0.795471
ADH4.P08319.OID20117.v1	Endometriosis	9	0.94	0.79	1.13	0.528732	129	23029	0.561482
ADH4.P08319.OID20117.v1	Endometriosis	10	0.96	0.8	1.14	0.619691	134	23029	0.383524
ADH4.P08319.OID20117.v1	Endometriosis	11	0.94	0.78	1.12	0.467266	137	23029	0.535232
ADH4.P08319.OID20117.v1	Endometriosis	12	0.95	0.8	1.13	0.561834	141	23029	0.340417
ADH4.P08319.OID20117.v1	Endometriosis	13	0.94	0.79	1.12	0.474471	145	23029	0.52113
ADH4.P08319.OID20117.v1	Endometriosis	14	0.94	0.79	1.12	0.474471	145	23029	0.52113
ADH4.P08319.OID20117.v1	Endometriosis	15	0.94	0.79	1.12	0.474471	145	23029	0.52113
ADH4.P08319.OID20117.v1	Endometriosis	16	0.94	0.79	1.12	0.474471	145	23029	0.52113
ADH4.P08319.OID20117.v1	Endometriosis	17	0.94	0.79	1.12	0.474471	145	23029	0.52113
CLTA.P09496.OID20118.v1	Endometriosis	1	1.12	0.7	1.78	0.642993	18	23029	0.292186
CLTA.P09496.OID20118.v1	Endometriosis	2	0.92	0.66	1.28	0.607141	35	23029	0.231592
CLTA.P09496.OID20118.v1	Endometriosis	3	1.16	0.89	1.51	0.279582	54	23029	0.130972
CLTA.P09496.OID20118.v1	Endometriosis	4	1.13	0.9	1.42	0.307741	71	23029	0.387693
CLTA.P09496.OID20118.v1	Endometriosis	5	1.06	0.86	1.31	0.607148	84	23029	0.718723
CLTA.P09496.OID20118.v1	Endometriosis	6	1.09	0.9	1.33	0.374225	96	23029	0.750749
CLTA.P09496.OID20118.v1	Endometriosis	7	1.09	0.9	1.31	0.376702	109	23029	0.891102
CLTA.P09496.OID20118.v1	Endometriosis	8	1.09	0.91	1.31	0.33136	118	23029	0.776214
CLTA.P09496.OID20118.v1	Endometriosis	9	1.08	0.91	1.28	0.402092	129	23029	0.983337
CLTA.P09496.OID20118.v1	Endometriosis	10	1.06	0.9	1.26	0.467693	134	23029	0.826456
CLTA.P09496.OID20118.v1	Endometriosis	11	1.05	0.88	1.24	0.6025	137	23029	0.601795
CLTA.P09496.OID20118.v1	Endometriosis	12	1.03	0.87	1.21	0.73881	141	23029	0.418936
CLTA.P09496.OID20118.v1	Endometriosis	13	1.02	0.87	1.2	0.794108	145	23029	0.350575
CLTA.P09496.OID20118.v1	Endometriosis	14	1.02	0.87	1.2	0.794108	145	23029	0.350575
CLTA.P09496.OID20118.v1	Endometriosis	15	1.02	0.87	1.2	0.794108	145	23029	0.350575
CLTA.P09496.OID20118.v1	Endometriosis	16	1.02	0.87	1.2	0.794108	145	23029	0.350575
CLTA.P09496.OID20118.v1	Endometriosis	17	1.02	0.87	1.2	0.794108	145	23029	0.350575
EPHX2.P34913.OID20119.v1	Endometriosis	1	1.05	0.66	1.67	0.830151	18	23029	0.335477
EPHX2.P34913.OID20119.v1	Endometriosis	2	0.87	0.62	1.22	0.418558	35	23029	0.335308
EPHX2.P34913.OID20119.v1	Endometriosis	3	0.89	0.68	1.16	0.396575	54	23029	0.983547
EPHX2.P34913.OID20119.v1	Endometriosis	4	0.85	0.67	1.07	0.161664	71	23029	0.591381
EPHX2.P34913.OID20119.v1	Endometriosis	5	0.87	0.71	1.08	0.222104	84	23029	0.991683
EPHX2.P34913.OID20119.v1	Endometriosis	6	0.9	0.74	1.1	0.322696	96	23029	0.632094
EPHX2.P34913.OID20119.v1	Endometriosis	7	0.91	0.75	1.1	0.315506	109	23029	0.545449
EPHX2.P34913.OID20119.v1	Endometriosis	8	0.9	0.75	1.08	0.265936	118	23029	0.633676
EPHX2.P34913.OID20119.v1	Endometriosis	9	0.9	0.75	1.07	0.218065	129	23029	0.729212
EPHX2.P34913.OID20119.v1	Endometriosis	10	0.91	0.77	1.08	0.275602	134	23029	0.542924
EPHX2.P34913.OID20119.v1	Endometriosis	11	0.9	0.76	1.06	0.215737	137	23029	0.698249
EPHX2.P34913.OID20119.v1	Endometriosis	12	0.91	0.77	1.07	0.257746	141	23029	0.535404
EPHX2.P34913.OID20119.v1	Endometriosis	13	0.92	0.78	1.09	0.340338	145	23029	0.358091
EPHX2.P34913.OID20119.v1	Endometriosis	14	0.92	0.78	1.09	0.340338	145	23029	0.358091
EPHX2.P34913.OID20119.v1	Endometriosis	15	0.92	0.78	1.09	0.340338	145	23029	0.358091
EPHX2.P34913.OID20119.v1	Endometriosis	16	0.92	0.78	1.09	0.340338	145	23029	0.358091
EPHX2.P34913.OID20119.v1	Endometriosis	17	0.92	0.78	1.09	0.340338	145	23029	0.358091
TP53INP1.Q96A56.OID20120.v1	Endometriosis	1	0.88	0.56	1.39	0.583073	18	23029	0.135048
TP53INP1.Q96A56.OID20120.v1	Endometriosis	2	0.74	0.53	1.04	0.0802394	35	23029	0.81042
TP53INP1.Q96A56.OID20120.v1	Endometriosis	3	0.92	0.7	1.2	0.529885	54	23029	0.0453842
TP53INP1.Q96A56.OID20120.v1	Endometriosis	4	0.96	0.76	1.21	0.714928	71	23029	0.0486441
TP53INP1.Q96A56.OID20120.v1	Endometriosis	5	1.01	0.81	1.24	0.962348	84	23029	0.0341123
TP53INP1.Q96A56.OID20120.v1	Endometriosis	6	0.96	0.79	1.18	0.720512	96	23029	0.260845
TP53INP1.Q96A56.OID20120.v1	Endometriosis	7	0.94	0.78	1.13	0.514818	109	23029	0.576537
TP53INP1.Q96A56.OID20120.v1	Endometriosis	8	0.93	0.77	1.11	0.404637	118	23029	0.827814
TP53INP1.Q96A56.OID20120.v1	Endometriosis	9	0.9	0.75	1.06	0.212752	129	23029	0.675748
TP53INP1.Q96A56.OID20120.v1	Endometriosis	10	0.87	0.74	1.03	0.118048	134	23029	0.372982
TP53INP1.Q96A56.OID20120.v1	Endometriosis	11	0.89	0.76	1.06	0.186291	137	23029	0.656227
TP53INP1.Q96A56.OID20120.v1	Endometriosis	12	0.91	0.77	1.07	0.253136	141	23029	0.929924
TP53INP1.Q96A56.OID20120.v1	Endometriosis	13	0.91	0.77	1.07	0.230572	145	23029	0.891793
TP53INP1.Q96A56.OID20120.v1	Endometriosis	14	0.91	0.77	1.07	0.230572	145	23029	0.891793
TP53INP1.Q96A56.OID20120.v1	Endometriosis	15	0.91	0.77	1.07	0.230572	145	23029	0.891793
TP53INP1.Q96A56.OID20120.v1	Endometriosis	16	0.91	0.77	1.07	0.230572	145	23029	0.891793
TP53INP1.Q96A56.OID20120.v1	Endometriosis	17	0.91	0.77	1.07	0.230572	145	23029	0.891793
CCL27.Q9Y4X3.OID20121.v1	Endometriosis	1	0.76	0.46	1.27	0.299669	18	23029	0.482479
CCL27.Q9Y4X3.OID20121.v1	Endometriosis	2	0.97	0.68	1.4	0.886271	35	23029	0.205473
CCL27.Q9Y4X3.OID20121.v1	Endometriosis	3	1.07	0.8	1.43	0.660214	54	23029	0.178449
CCL27.Q9Y4X3.OID20121.v1	Endometriosis	4	1.17	0.91	1.52	0.220929	71	23029	0.0124085
CCL27.Q9Y4X3.OID20121.v1	Endometriosis	5	1.18	0.93	1.49	0.17395	84	23029	0.041455
CCL27.Q9Y4X3.OID20121.v1	Endometriosis	6	1.11	0.89	1.39	0.333817	96	23029	0.252487
CCL27.Q9Y4X3.OID20121.v1	Endometriosis	7	1.12	0.91	1.37	0.302682	109	23029	0.349653
CCL27.Q9Y4X3.OID20121.v1	Endometriosis	8	1.04	0.86	1.27	0.668759	118	23029	0.7674
CCL27.Q9Y4X3.OID20121.v1	Endometriosis	9	1.07	0.89	1.3	0.475412	129	23029	0.778458
CCL27.Q9Y4X3.OID20121.v1	Endometriosis	10	1.09	0.91	1.32	0.357792	134	23029	0.457536
CCL27.Q9Y4X3.OID20121.v1	Endometriosis	11	1.08	0.9	1.3	0.401057	137	23029	0.50857
CCL27.Q9Y4X3.OID20121.v1	Endometriosis	12	1.09	0.91	1.31	0.332594	141	23029	0.299206
CCL27.Q9Y4X3.OID20121.v1	Endometriosis	13	1.08	0.91	1.3	0.379125	145	23029	0.526648
CCL27.Q9Y4X3.OID20121.v1	Endometriosis	14	1.08	0.91	1.3	0.379125	145	23029	0.526648
CCL27.Q9Y4X3.OID20121.v1	Endometriosis	15	1.08	0.91	1.3	0.379125	145	23029	0.526648
CCL27.Q9Y4X3.OID20121.v1	Endometriosis	16	1.08	0.91	1.3	0.379125	145	23029	0.526648
CCL27.Q9Y4X3.OID20121.v1	Endometriosis	17	1.08	0.91	1.3	0.379125	145	23029	0.526648
AK1.P00568.OID20122.v1	Endometriosis	1	1.02	0.65	1.63	0.916854	18	23029	0.84654
AK1.P00568.OID20122.v1	Endometriosis	2	1	0.72	1.39	0.996327	35	23029	0.394763
AK1.P00568.OID20122.v1	Endometriosis	3	1.09	0.83	1.42	0.53058	54	23029	0.732353
AK1.P00568.OID20122.v1	Endometriosis	4	1.13	0.89	1.42	0.313816	71	23029	0.445741
AK1.P00568.OID20122.v1	Endometriosis	5	1.05	0.85	1.3	0.6259	84	23029	0.726291
AK1.P00568.OID20122.v1	Endometriosis	6	1.05	0.86	1.28	0.65476	96	23029	0.726482
AK1.P00568.OID20122.v1	Endometriosis	7	1.04	0.87	1.26	0.655629	109	23029	0.725322
AK1.P00568.OID20122.v1	Endometriosis	8	1.03	0.86	1.23	0.770843	118	23029	0.581285
AK1.P00568.OID20122.v1	Endometriosis	9	1.06	0.89	1.25	0.533754	129	23029	0.931789
AK1.P00568.OID20122.v1	Endometriosis	10	1.06	0.89	1.25	0.507003	134	23029	0.882075
AK1.P00568.OID20122.v1	Endometriosis	11	1.04	0.88	1.22	0.684679	137	23029	0.838323
AK1.P00568.OID20122.v1	Endometriosis	12	1.03	0.87	1.21	0.737776	141	23029	0.771935
AK1.P00568.OID20122.v1	Endometriosis	13	1.03	0.88	1.22	0.682229	145	23029	0.85092
AK1.P00568.OID20122.v1	Endometriosis	14	1.03	0.88	1.22	0.682229	145	23029	0.85092
AK1.P00568.OID20122.v1	Endometriosis	15	1.03	0.88	1.22	0.682229	145	23029	0.85092
AK1.P00568.OID20122.v1	Endometriosis	16	1.03	0.88	1.22	0.682229	145	23029	0.85092
AK1.P00568.OID20122.v1	Endometriosis	17	1.03	0.88	1.22	0.682229	145	23029	0.85092
ANXA4.P09525.OID20123.v1	Endometriosis	1	0.99	0.63	1.57	0.967044	18	23029	0.511381
ANXA4.P09525.OID20123.v1	Endometriosis	2	0.96	0.69	1.34	0.815941	35	23029	0.303285
ANXA4.P09525.OID20123.v1	Endometriosis	3	1.07	0.82	1.4	0.616487	54	23029	0.824364
ANXA4.P09525.OID20123.v1	Endometriosis	4	1.17	0.93	1.47	0.186651	71	23029	0.175897
ANXA4.P09525.OID20123.v1	Endometriosis	5	1.06	0.86	1.31	0.580254	84	23029	0.660645
ANXA4.P09525.OID20123.v1	Endometriosis	6	1.06	0.87	1.3	0.550393	96	23029	0.76186
ANXA4.P09525.OID20123.v1	Endometriosis	7	1.07	0.88	1.28	0.505557	109	23029	0.782234
ANXA4.P09525.OID20123.v1	Endometriosis	8	1.06	0.89	1.27	0.526725	118	23029	0.765448
ANXA4.P09525.OID20123.v1	Endometriosis	9	1.05	0.88	1.25	0.583941	129	23029	0.659398
ANXA4.P09525.OID20123.v1	Endometriosis	10	1.05	0.89	1.24	0.581875	134	23029	0.657094
ANXA4.P09525.OID20123.v1	Endometriosis	11	1.05	0.89	1.24	0.570693	137	23029	0.698948
ANXA4.P09525.OID20123.v1	Endometriosis	12	1.04	0.89	1.23	0.606529	141	23029	0.635085
ANXA4.P09525.OID20123.v1	Endometriosis	13	1.05	0.89	1.23	0.568871	145	23029	0.702776
ANXA4.P09525.OID20123.v1	Endometriosis	14	1.05	0.89	1.23	0.568871	145	23029	0.702776
ANXA4.P09525.OID20123.v1	Endometriosis	15	1.05	0.89	1.23	0.568871	145	23029	0.702776
ANXA4.P09525.OID20123.v1	Endometriosis	16	1.05	0.89	1.23	0.568871	145	23029	0.702776
ANXA4.P09525.OID20123.v1	Endometriosis	17	1.05	0.89	1.23	0.568871	145	23029	0.702776
ACOX1.Q15067.OID20124.v1	Endometriosis	1	0.88	0.55	1.4	0.59661	18	23029	0.162921
ACOX1.Q15067.OID20124.v1	Endometriosis	2	0.9	0.65	1.25	0.52489	35	23029	0.533831
ACOX1.Q15067.OID20124.v1	Endometriosis	3	0.93	0.71	1.21	0.594859	54	23029	0.746192
ACOX1.Q15067.OID20124.v1	Endometriosis	4	0.98	0.78	1.24	0.856049	71	23029	0.529156
ACOX1.Q15067.OID20124.v1	Endometriosis	5	0.95	0.77	1.18	0.646584	84	23029	0.92535
ACOX1.Q15067.OID20124.v1	Endometriosis	6	0.92	0.75	1.12	0.405978	96	23029	0.737603
ACOX1.Q15067.OID20124.v1	Endometriosis	7	0.92	0.76	1.11	0.373097	109	23029	0.743892
ACOX1.Q15067.OID20124.v1	Endometriosis	8	0.93	0.77	1.11	0.405419	118	23029	0.927613
ACOX1.Q15067.OID20124.v1	Endometriosis	9	0.94	0.79	1.12	0.519471	129	23029	0.7654
ACOX1.Q15067.OID20124.v1	Endometriosis	10	0.95	0.8	1.13	0.567014	134	23029	0.66159
ACOX1.Q15067.OID20124.v1	Endometriosis	11	0.94	0.79	1.11	0.470196	137	23029	0.834932
ACOX1.Q15067.OID20124.v1	Endometriosis	12	0.92	0.78	1.09	0.343918	141	23029	0.878079
ACOX1.Q15067.OID20124.v1	Endometriosis	13	0.93	0.79	1.09	0.354989	145	23029	0.910386
ACOX1.Q15067.OID20124.v1	Endometriosis	14	0.93	0.79	1.09	0.354989	145	23029	0.910386
ACOX1.Q15067.OID20124.v1	Endometriosis	15	0.93	0.79	1.09	0.354989	145	23029	0.910386
ACOX1.Q15067.OID20124.v1	Endometriosis	16	0.93	0.79	1.09	0.354989	145	23029	0.910386
ACOX1.Q15067.OID20124.v1	Endometriosis	17	0.93	0.79	1.09	0.354989	145	23029	0.910386
NTproBNP.NTproBNP.OID20125.v1	Endometriosis	1	1.13	0.69	1.85	0.629485	18	23029	0.152787
NTproBNP.NTproBNP.OID20125.v1	Endometriosis	2	1.23	0.86	1.76	0.252038	35	23029	0.156147
NTproBNP.NTproBNP.OID20125.v1	Endometriosis	3	1.17	0.88	1.57	0.282179	54	23029	0.799955
NTproBNP.NTproBNP.OID20125.v1	Endometriosis	4	1.21	0.94	1.56	0.137689	71	23029	0.409995
NTproBNP.NTproBNP.OID20125.v1	Endometriosis	5	1.24	0.98	1.57	0.069281	84	23029	0.300637
NTproBNP.NTproBNP.OID20125.v1	Endometriosis	6	1.21	0.97	1.5	0.0936407	96	23029	0.563387
NTproBNP.NTproBNP.OID20125.v1	Endometriosis	7	1.19	0.97	1.45	0.103396	109	23029	0.868636
NTproBNP.NTproBNP.OID20125.v1	Endometriosis	8	1.2	0.98	1.46	0.0717377	118	23029	0.85216
NTproBNP.NTproBNP.OID20125.v1	Endometriosis	9	1.14	0.95	1.38	0.169108	129	23029	0.582106
NTproBNP.NTproBNP.OID20125.v1	Endometriosis	10	1.14	0.95	1.37	0.154174	134	23029	0.734981
NTproBNP.NTproBNP.OID20125.v1	Endometriosis	11	1.14	0.95	1.37	0.152744	137	23029	0.783927
NTproBNP.NTproBNP.OID20125.v1	Endometriosis	12	1.13	0.94	1.35	0.187647	141	23029	0.728913
NTproBNP.NTproBNP.OID20125.v1	Endometriosis	13	1.11	0.93	1.33	0.23137	145	23029	0.456976
NTproBNP.NTproBNP.OID20125.v1	Endometriosis	14	1.11	0.93	1.33	0.23137	145	23029	0.456976
NTproBNP.NTproBNP.OID20125.v1	Endometriosis	15	1.11	0.93	1.33	0.23137	145	23029	0.456976
NTproBNP.NTproBNP.OID20125.v1	Endometriosis	16	1.11	0.93	1.33	0.23137	145	23029	0.456976
NTproBNP.NTproBNP.OID20125.v1	Endometriosis	17	1.11	0.93	1.33	0.23137	145	23029	0.456976
CLC.Q05315.OID20126.v1	Endometriosis	1	0.9	0.57	1.42	0.653313	18	23029	0.506769
CLC.Q05315.OID20126.v1	Endometriosis	2	0.93	0.67	1.28	0.644745	35	23029	0.861956
CLC.Q05315.OID20126.v1	Endometriosis	3	1.01	0.78	1.3	0.950224	54	23029	0.522409
CLC.Q05315.OID20126.v1	Endometriosis	4	1.08	0.86	1.35	0.500052	71	23029	0.127848
CLC.Q05315.OID20126.v1	Endometriosis	5	1	0.81	1.23	0.982625	84	23029	0.924194
CLC.Q05315.OID20126.v1	Endometriosis	6	1.01	0.83	1.23	0.929502	96	23029	0.805973
CLC.Q05315.OID20126.v1	Endometriosis	7	1.02	0.85	1.23	0.815263	109	23029	0.666473
CLC.Q05315.OID20126.v1	Endometriosis	8	1.02	0.86	1.22	0.816072	118	23029	0.689927
CLC.Q05315.OID20126.v1	Endometriosis	9	1.03	0.87	1.22	0.756626	129	23029	0.609745
CLC.Q05315.OID20126.v1	Endometriosis	10	1.03	0.88	1.22	0.695099	134	23029	0.486417
CLC.Q05315.OID20126.v1	Endometriosis	11	1.05	0.89	1.23	0.578369	137	23029	0.300916
CLC.Q05315.OID20126.v1	Endometriosis	12	1.02	0.87	1.2	0.808905	141	23029	0.588285
CLC.Q05315.OID20126.v1	Endometriosis	13	1.03	0.88	1.21	0.674904	145	23029	0.462172
CLC.Q05315.OID20126.v1	Endometriosis	14	1.03	0.88	1.21	0.674904	145	23029	0.462172
CLC.Q05315.OID20126.v1	Endometriosis	15	1.03	0.88	1.21	0.674904	145	23029	0.462172
CLC.Q05315.OID20126.v1	Endometriosis	16	1.03	0.88	1.21	0.674904	145	23029	0.462172
CLC.Q05315.OID20126.v1	Endometriosis	17	1.03	0.88	1.21	0.674904	145	23029	0.462172
CNST.Q6PJW8.OID20127.v1	Endometriosis	1	0.89	0.56	1.42	0.632499	18	23029	0.525631
CNST.Q6PJW8.OID20127.v1	Endometriosis	2	0.92	0.66	1.28	0.618721	35	23029	0.58519
CNST.Q6PJW8.OID20127.v1	Endometriosis	3	0.92	0.71	1.21	0.55879	54	23029	0.870305
CNST.Q6PJW8.OID20127.v1	Endometriosis	4	0.94	0.75	1.19	0.633938	71	23029	0.789285
CNST.Q6PJW8.OID20127.v1	Endometriosis	5	0.91	0.73	1.12	0.369075	84	23029	0.632777
CNST.Q6PJW8.OID20127.v1	Endometriosis	6	0.92	0.75	1.12	0.40656	96	23029	0.873516
CNST.Q6PJW8.OID20127.v1	Endometriosis	7	0.92	0.76	1.11	0.360401	109	23029	0.819681
CNST.Q6PJW8.OID20127.v1	Endometriosis	8	0.93	0.78	1.12	0.444842	118	23029	0.877598
CNST.Q6PJW8.OID20127.v1	Endometriosis	9	0.98	0.83	1.17	0.833777	129	23029	0.288334
CNST.Q6PJW8.OID20127.v1	Endometriosis	10	0.99	0.83	1.17	0.901897	134	23029	0.245488
CNST.Q6PJW8.OID20127.v1	Endometriosis	11	0.99	0.84	1.18	0.946471	137	23029	0.203156
CNST.Q6PJW8.OID20127.v1	Endometriosis	12	0.99	0.84	1.16	0.874088	141	23029	0.282431
CNST.Q6PJW8.OID20127.v1	Endometriosis	13	0.99	0.84	1.16	0.862819	145	23029	0.320951
CNST.Q6PJW8.OID20127.v1	Endometriosis	14	0.99	0.84	1.16	0.862819	145	23029	0.320951
CNST.Q6PJW8.OID20127.v1	Endometriosis	15	0.99	0.84	1.16	0.862819	145	23029	0.320951
CNST.Q6PJW8.OID20127.v1	Endometriosis	16	0.99	0.84	1.16	0.862819	145	23029	0.320951
CNST.Q6PJW8.OID20127.v1	Endometriosis	17	0.99	0.84	1.16	0.862819	145	23029	0.320951
LEPR.P48357.OID20128.v1	Endometriosis	1	0.84	0.52	1.35	0.467491	18	23029	0.887554
LEPR.P48357.OID20128.v1	Endometriosis	2	0.92	0.65	1.29	0.614639	35	23029	0.513213
LEPR.P48357.OID20128.v1	Endometriosis	3	0.83	0.63	1.09	0.187212	54	23029	0.661819
LEPR.P48357.OID20128.v1	Endometriosis	4	1	0.78	1.27	0.977106	71	23029	0.0357702
LEPR.P48357.OID20128.v1	Endometriosis	5	1.06	0.85	1.32	0.616412	84	23029	0.00795742
LEPR.P48357.OID20128.v1	Endometriosis	6	0.97	0.79	1.2	0.788341	96	23029	0.275098
LEPR.P48357.OID20128.v1	Endometriosis	7	0.98	0.81	1.19	0.842118	109	23029	0.403225
LEPR.P48357.OID20128.v1	Endometriosis	8	1.01	0.83	1.21	0.948857	118	23029	0.346289
LEPR.P48357.OID20128.v1	Endometriosis	9	0.97	0.81	1.16	0.71546	129	23029	0.811651
LEPR.P48357.OID20128.v1	Endometriosis	10	0.99	0.83	1.18	0.870813	134	23029	0.532143
LEPR.P48357.OID20128.v1	Endometriosis	11	0.99	0.83	1.18	0.923849	137	23029	0.486152
LEPR.P48357.OID20128.v1	Endometriosis	12	1	0.84	1.18	0.978227	141	23029	0.376925
LEPR.P48357.OID20128.v1	Endometriosis	13	0.99	0.84	1.17	0.91751	145	23029	0.555031
LEPR.P48357.OID20128.v1	Endometriosis	14	0.99	0.84	1.17	0.91751	145	23029	0.555031
LEPR.P48357.OID20128.v1	Endometriosis	15	0.99	0.84	1.17	0.91751	145	23029	0.555031
LEPR.P48357.OID20128.v1	Endometriosis	16	0.99	0.84	1.17	0.91751	145	23029	0.555031
LEPR.P48357.OID20128.v1	Endometriosis	17	0.99	0.84	1.17	0.91751	145	23029	0.555031
TSHB.P01222.OID20129.v1	Endometriosis	1	0.78	0.49	1.26	0.313774	18	23029	0.610133
TSHB.P01222.OID20129.v1	Endometriosis	2	0.9	0.64	1.26	0.534188	35	23029	0.379551
TSHB.P01222.OID20129.v1	Endometriosis	3	0.9	0.68	1.19	0.451818	54	23029	0.510024
TSHB.P01222.OID20129.v1	Endometriosis	4	0.88	0.7	1.13	0.318756	71	23029	0.670973
TSHB.P01222.OID20129.v1	Endometriosis	5	0.9	0.72	1.12	0.349461	84	23029	0.5934
TSHB.P01222.OID20129.v1	Endometriosis	6	0.93	0.76	1.14	0.498487	96	23029	0.356197
TSHB.P01222.OID20129.v1	Endometriosis	7	0.9	0.74	1.1	0.297027	109	23029	0.723957
TSHB.P01222.OID20129.v1	Endometriosis	8	0.88	0.73	1.06	0.19276	118	23029	0.950754
TSHB.P01222.OID20129.v1	Endometriosis	9	0.87	0.73	1.04	0.133319	129	23029	0.906854
TSHB.P01222.OID20129.v1	Endometriosis	10	0.89	0.74	1.05	0.171464	134	23029	0.864477
TSHB.P01222.OID20129.v1	Endometriosis	11	0.91	0.76	1.08	0.269094	137	23029	0.546209
TSHB.P01222.OID20129.v1	Endometriosis	12	0.9	0.76	1.06	0.215774	141	23029	0.691363
TSHB.P01222.OID20129.v1	Endometriosis	13	0.89	0.76	1.06	0.193445	145	23029	0.763424
TSHB.P01222.OID20129.v1	Endometriosis	14	0.89	0.76	1.06	0.193445	145	23029	0.763424
TSHB.P01222.OID20129.v1	Endometriosis	15	0.89	0.76	1.06	0.193445	145	23029	0.763424
TSHB.P01222.OID20129.v1	Endometriosis	16	0.89	0.76	1.06	0.193445	145	23029	0.763424
TSHB.P01222.OID20129.v1	Endometriosis	17	0.89	0.76	1.06	0.193445	145	23029	0.763424
S100A11.P31949.OID20130.v1	Endometriosis	1	0.87	0.54	1.39	0.553063	18	23029	0.705375
S100A11.P31949.OID20130.v1	Endometriosis	2	0.84	0.6	1.17	0.292741	35	23029	0.275985
S100A11.P31949.OID20130.v1	Endometriosis	3	0.85	0.65	1.11	0.237517	54	23029	0.695427
S100A11.P31949.OID20130.v1	Endometriosis	4	1.01	0.8	1.27	0.954374	71	23029	0.0952051
S100A11.P31949.OID20130.v1	Endometriosis	5	1	0.81	1.24	0.997941	84	23029	0.29112
S100A11.P31949.OID20130.v1	Endometriosis	6	1.03	0.84	1.26	0.783251	96	23029	0.181613
S100A11.P31949.OID20130.v1	Endometriosis	7	1.03	0.85	1.24	0.783995	109	23029	0.256145
S100A11.P31949.OID20130.v1	Endometriosis	8	1.06	0.88	1.27	0.542161	118	23029	0.115751
S100A11.P31949.OID20130.v1	Endometriosis	9	1.05	0.88	1.25	0.577721	129	23029	0.193843
S100A11.P31949.OID20130.v1	Endometriosis	10	1.08	0.91	1.27	0.400664	134	23029	0.0863532
S100A11.P31949.OID20130.v1	Endometriosis	11	1.1	0.93	1.3	0.262567	137	23029	0.0252086
S100A11.P31949.OID20130.v1	Endometriosis	12	1.09	0.92	1.28	0.330698	141	23029	0.0542707
S100A11.P31949.OID20130.v1	Endometriosis	13	1.07	0.91	1.26	0.40059	145	23029	0.120042
S100A11.P31949.OID20130.v1	Endometriosis	14	1.07	0.91	1.26	0.40059	145	23029	0.120042
S100A11.P31949.OID20130.v1	Endometriosis	15	1.07	0.91	1.26	0.40059	145	23029	0.120042
S100A11.P31949.OID20130.v1	Endometriosis	16	1.07	0.91	1.26	0.40059	145	23029	0.120042
S100A11.P31949.OID20130.v1	Endometriosis	17	1.07	0.91	1.26	0.40059	145	23029	0.120042
VSIR.Q9H7M9.OID20131.v1	Endometriosis	1	0.92	0.58	1.46	0.722086	18	23029	0.742825
VSIR.Q9H7M9.OID20131.v1	Endometriosis	2	0.92	0.66	1.27	0.597791	35	23029	0.576769
VSIR.Q9H7M9.OID20131.v1	Endometriosis	3	0.96	0.74	1.25	0.764824	54	23029	0.900864
VSIR.Q9H7M9.OID20131.v1	Endometriosis	4	1.06	0.84	1.34	0.615227	71	23029	0.222356
VSIR.Q9H7M9.OID20131.v1	Endometriosis	5	1.06	0.86	1.32	0.560515	84	23029	0.402842
VSIR.Q9H7M9.OID20131.v1	Endometriosis	6	1.03	0.85	1.26	0.745924	96	23029	0.749095
VSIR.Q9H7M9.OID20131.v1	Endometriosis	7	1.03	0.86	1.24	0.742597	109	23029	0.839706
VSIR.Q9H7M9.OID20131.v1	Endometriosis	8	1.01	0.85	1.21	0.877821	118	23029	0.909345
VSIR.Q9H7M9.OID20131.v1	Endometriosis	9	1.06	0.89	1.26	0.511643	129	23029	0.487906
VSIR.Q9H7M9.OID20131.v1	Endometriosis	10	1.07	0.91	1.27	0.412471	134	23029	0.358134
VSIR.Q9H7M9.OID20131.v1	Endometriosis	11	1.08	0.91	1.27	0.390424	137	23029	0.326364
VSIR.Q9H7M9.OID20131.v1	Endometriosis	12	1.07	0.91	1.26	0.433598	141	23029	0.409944
VSIR.Q9H7M9.OID20131.v1	Endometriosis	13	1.06	0.9	1.24	0.514063	145	23029	0.606652
VSIR.Q9H7M9.OID20131.v1	Endometriosis	14	1.06	0.9	1.24	0.514063	145	23029	0.606652
VSIR.Q9H7M9.OID20131.v1	Endometriosis	15	1.06	0.9	1.24	0.514063	145	23029	0.606652
VSIR.Q9H7M9.OID20131.v1	Endometriosis	16	1.06	0.9	1.24	0.514063	145	23029	0.606652
VSIR.Q9H7M9.OID20131.v1	Endometriosis	17	1.06	0.9	1.24	0.514063	145	23029	0.606652
PCDH17.O14917.OID20132.v1	Endometriosis	1	1.39	0.87	2.23	0.173723	18	23029	0.921925
PCDH17.O14917.OID20132.v1	Endometriosis	2	1.13	0.8	1.59	0.487714	35	23029	0.236756
PCDH17.O14917.OID20132.v1	Endometriosis	3	0.96	0.73	1.27	0.778652	54	23029	0.0491386
PCDH17.O14917.OID20132.v1	Endometriosis	4	1.08	0.85	1.38	0.516596	71	23029	0.941197
PCDH17.O14917.OID20132.v1	Endometriosis	5	1.1	0.88	1.37	0.395266	84	23029	0.852585
PCDH17.O14917.OID20132.v1	Endometriosis	6	1.07	0.87	1.32	0.511917	96	23029	0.911446
PCDH17.O14917.OID20132.v1	Endometriosis	7	1.16	0.96	1.41	0.133464	109	23029	0.305799
PCDH17.O14917.OID20132.v1	Endometriosis	8	1.2	0.99	1.44	0.0579285	118	23029	0.130961
PCDH17.O14917.OID20132.v1	Endometriosis	9	1.11	0.93	1.33	0.242936	129	23029	0.967499
PCDH17.O14917.OID20132.v1	Endometriosis	10	1.13	0.95	1.34	0.179689	134	23029	0.704746
PCDH17.O14917.OID20132.v1	Endometriosis	11	1.13	0.95	1.34	0.173877	137	23029	0.671341
PCDH17.O14917.OID20132.v1	Endometriosis	12	1.13	0.95	1.34	0.174457	141	23029	0.69431
PCDH17.O14917.OID20132.v1	Endometriosis	13	1.12	0.95	1.32	0.191184	145	23029	0.859912
PCDH17.O14917.OID20132.v1	Endometriosis	14	1.12	0.95	1.32	0.191184	145	23029	0.859912
PCDH17.O14917.OID20132.v1	Endometriosis	15	1.12	0.95	1.32	0.191184	145	23029	0.859912
PCDH17.O14917.OID20132.v1	Endometriosis	16	1.12	0.95	1.32	0.191184	145	23029	0.859912
PCDH17.O14917.OID20132.v1	Endometriosis	17	1.12	0.95	1.32	0.191184	145	23029	0.859912
PDGFRA.P16234.OID20133.v1	Endometriosis	1	0.82	0.51	1.31	0.412277	18	23029	0.247203
PDGFRA.P16234.OID20133.v1	Endometriosis	2	1.07	0.76	1.49	0.710222	35	23029	0.127417
PDGFRA.P16234.OID20133.v1	Endometriosis	3	0.87	0.66	1.15	0.329518	54	23029	0.570675
PDGFRA.P16234.OID20133.v1	Endometriosis	4	0.99	0.78	1.25	0.919759	71	23029	0.198104
PDGFRA.P16234.OID20133.v1	Endometriosis	5	1.04	0.84	1.3	0.700257	84	23029	0.0685775
PDGFRA.P16234.OID20133.v1	Endometriosis	6	1.01	0.82	1.23	0.956696	96	23029	0.279947
PDGFRA.P16234.OID20133.v1	Endometriosis	7	0.98	0.81	1.19	0.829017	109	23029	0.68291
PDGFRA.P16234.OID20133.v1	Endometriosis	8	0.97	0.81	1.17	0.759497	118	23029	0.924075
PDGFRA.P16234.OID20133.v1	Endometriosis	9	0.95	0.8	1.13	0.567636	129	23029	0.838091
PDGFRA.P16234.OID20133.v1	Endometriosis	10	0.97	0.82	1.16	0.740716	134	23029	0.7311
PDGFRA.P16234.OID20133.v1	Endometriosis	11	0.97	0.82	1.15	0.723475	137	23029	0.671966
PDGFRA.P16234.OID20133.v1	Endometriosis	12	0.96	0.81	1.14	0.665063	141	23029	0.698613
PDGFRA.P16234.OID20133.v1	Endometriosis	13	0.95	0.81	1.13	0.589716	145	23029	0.957154
PDGFRA.P16234.OID20133.v1	Endometriosis	14	0.95	0.81	1.13	0.589716	145	23029	0.957154
PDGFRA.P16234.OID20133.v1	Endometriosis	15	0.95	0.81	1.13	0.589716	145	23029	0.957154
PDGFRA.P16234.OID20133.v1	Endometriosis	16	0.95	0.81	1.13	0.589716	145	23029	0.957154
PDGFRA.P16234.OID20133.v1	Endometriosis	17	0.95	0.81	1.13	0.589716	145	23029	0.957154
CDH17.Q12864.OID20134.v1	Endometriosis	1	1.02	0.64	1.62	0.941109	18	23029	0.724731
CDH17.Q12864.OID20134.v1	Endometriosis	2	0.81	0.58	1.13	0.211415	35	23029	0.094322
CDH17.Q12864.OID20134.v1	Endometriosis	3	0.79	0.6	1.03	0.0793363	54	23029	0.113792
CDH17.Q12864.OID20134.v1	Endometriosis	4	0.85	0.68	1.08	0.184221	71	23029	0.99346
CDH17.Q12864.OID20134.v1	Endometriosis	5	0.89	0.72	1.11	0.311515	84	23029	0.52542
CDH17.Q12864.OID20134.v1	Endometriosis	6	0.89	0.73	1.09	0.250452	96	23029	0.645469
CDH17.Q12864.OID20134.v1	Endometriosis	7	0.88	0.73	1.06	0.172718	109	23029	0.903449
CDH17.Q12864.OID20134.v1	Endometriosis	8	0.88	0.73	1.05	0.165316	118	23029	0.930693
CDH17.Q12864.OID20134.v1	Endometriosis	9	0.84	0.71	1	0.0555693	129	23029	0.519816
CDH17.Q12864.OID20134.v1	Endometriosis	10	0.82	0.7	0.98	0.0270376	134	23029	0.330211
CDH17.Q12864.OID20134.v1	Endometriosis	11	0.85	0.72	1	0.0543676	137	23029	0.797868
CDH17.Q12864.OID20134.v1	Endometriosis	12	0.86	0.73	1.02	0.0755238	141	23029	0.936448
CDH17.Q12864.OID20134.v1	Endometriosis	13	0.86	0.73	1.02	0.0831846	145	23029	0.927594
CDH17.Q12864.OID20134.v1	Endometriosis	14	0.86	0.73	1.02	0.0831846	145	23029	0.927594
CDH17.Q12864.OID20134.v1	Endometriosis	15	0.86	0.73	1.02	0.0831846	145	23029	0.927594
CDH17.Q12864.OID20134.v1	Endometriosis	16	0.86	0.73	1.02	0.0831846	145	23029	0.927594
CDH17.Q12864.OID20134.v1	Endometriosis	17	0.86	0.73	1.02	0.0831846	145	23029	0.927594
SNX9.Q9Y5X1.OID20135.v1	Endometriosis	1	1.04	0.66	1.65	0.858781	18	23029	0.233957
SNX9.Q9Y5X1.OID20135.v1	Endometriosis	2	0.96	0.69	1.33	0.805818	35	23029	0.489092
SNX9.Q9Y5X1.OID20135.v1	Endometriosis	3	1.06	0.82	1.38	0.65711	54	23029	0.617108
SNX9.Q9Y5X1.OID20135.v1	Endometriosis	4	1.09	0.86	1.37	0.478895	71	23029	0.419533
SNX9.Q9Y5X1.OID20135.v1	Endometriosis	5	1	0.81	1.24	0.976535	84	23029	0.542682
SNX9.Q9Y5X1.OID20135.v1	Endometriosis	6	1	0.82	1.22	0.981739	96	23029	0.627031
SNX9.Q9Y5X1.OID20135.v1	Endometriosis	7	1.03	0.85	1.24	0.782842	109	23029	0.986222
SNX9.Q9Y5X1.OID20135.v1	Endometriosis	8	1.01	0.85	1.21	0.9031	118	23029	0.815032
SNX9.Q9Y5X1.OID20135.v1	Endometriosis	9	1.02	0.86	1.21	0.833656	129	23029	0.942694
SNX9.Q9Y5X1.OID20135.v1	Endometriosis	10	1.02	0.86	1.21	0.799215	134	23029	0.996084
SNX9.Q9Y5X1.OID20135.v1	Endometriosis	11	1.01	0.86	1.2	0.885891	137	23029	0.901318
SNX9.Q9Y5X1.OID20135.v1	Endometriosis	12	1.01	0.85	1.19	0.935862	141	23029	0.831304
SNX9.Q9Y5X1.OID20135.v1	Endometriosis	13	1.01	0.86	1.19	0.897823	145	23029	0.87499
SNX9.Q9Y5X1.OID20135.v1	Endometriosis	14	1.01	0.86	1.19	0.897823	145	23029	0.87499
SNX9.Q9Y5X1.OID20135.v1	Endometriosis	15	1.01	0.86	1.19	0.897823	145	23029	0.87499
SNX9.Q9Y5X1.OID20135.v1	Endometriosis	16	1.01	0.86	1.19	0.897823	145	23029	0.87499
SNX9.Q9Y5X1.OID20135.v1	Endometriosis	17	1.01	0.86	1.19	0.897823	145	23029	0.87499
NTRK2.Q16620.OID20136.v1	Endometriosis	1	0.86	0.53	1.4	0.536839	18	23029	0.644252
NTRK2.Q16620.OID20136.v1	Endometriosis	2	0.93	0.66	1.32	0.682894	35	23029	0.774739
NTRK2.Q16620.OID20136.v1	Endometriosis	3	0.87	0.66	1.15	0.333839	54	23029	0.751298
NTRK2.Q16620.OID20136.v1	Endometriosis	4	1.02	0.8	1.31	0.85578	71	23029	0.0728651
NTRK2.Q16620.OID20136.v1	Endometriosis	5	1.08	0.86	1.36	0.490752	84	23029	0.0517943
NTRK2.Q16620.OID20136.v1	Endometriosis	6	1.01	0.82	1.25	0.893209	96	23029	0.358026
NTRK2.Q16620.OID20136.v1	Endometriosis	7	1.02	0.83	1.24	0.876513	109	23029	0.431743
NTRK2.Q16620.OID20136.v1	Endometriosis	8	1	0.83	1.21	0.999092	118	23029	0.623163
NTRK2.Q16620.OID20136.v1	Endometriosis	9	0.99	0.82	1.18	0.877572	129	23029	0.705821
NTRK2.Q16620.OID20136.v1	Endometriosis	10	1.02	0.85	1.21	0.86938	134	23029	0.307958
NTRK2.Q16620.OID20136.v1	Endometriosis	11	1.01	0.85	1.21	0.903735	137	23029	0.303365
NTRK2.Q16620.OID20136.v1	Endometriosis	12	1.01	0.85	1.2	0.909742	141	23029	0.258115
NTRK2.Q16620.OID20136.v1	Endometriosis	13	1.01	0.85	1.2	0.93785	145	23029	0.403934
NTRK2.Q16620.OID20136.v1	Endometriosis	14	1.01	0.85	1.2	0.93785	145	23029	0.403934
NTRK2.Q16620.OID20136.v1	Endometriosis	15	1.01	0.85	1.2	0.93785	145	23029	0.403934
NTRK2.Q16620.OID20136.v1	Endometriosis	16	1.01	0.85	1.2	0.93785	145	23029	0.403934
NTRK2.Q16620.OID20136.v1	Endometriosis	17	1.01	0.85	1.2	0.93785	145	23029	0.403934
ACY1.Q03154.OID20137.v1	Endometriosis	1	0.58	0.36	0.96	0.033563	18	23029	0.940054
ACY1.Q03154.OID20137.v1	Endometriosis	2	0.69	0.48	0.99	0.0451574	35	23029	0.480087
ACY1.Q03154.OID20137.v1	Endometriosis	3	0.77	0.57	1.02	0.0710806	54	23029	0.196745
ACY1.Q03154.OID20137.v1	Endometriosis	4	0.79	0.62	1.02	0.0741165	71	23029	0.277555
ACY1.Q03154.OID20137.v1	Endometriosis	5	0.88	0.7	1.11	0.270188	84	23029	0.0906601
ACY1.Q03154.OID20137.v1	Endometriosis	6	0.94	0.76	1.17	0.588324	96	23029	0.0263003
ACY1.Q03154.OID20137.v1	Endometriosis	7	0.91	0.74	1.11	0.360621	109	23029	0.117094
ACY1.Q03154.OID20137.v1	Endometriosis	8	0.91	0.75	1.11	0.344294	118	23029	0.117582
ACY1.Q03154.OID20137.v1	Endometriosis	9	0.91	0.75	1.09	0.292892	129	23029	0.179128
ACY1.Q03154.OID20137.v1	Endometriosis	10	0.92	0.77	1.1	0.361859	134	23029	0.11361
ACY1.Q03154.OID20137.v1	Endometriosis	11	0.91	0.76	1.09	0.330561	137	23029	0.123065
ACY1.Q03154.OID20137.v1	Endometriosis	12	0.93	0.78	1.11	0.403923	141	23029	0.0631072
ACY1.Q03154.OID20137.v1	Endometriosis	13	0.91	0.77	1.09	0.316681	145	23029	0.145233
ACY1.Q03154.OID20137.v1	Endometriosis	14	0.91	0.77	1.09	0.316681	145	23029	0.145233
ACY1.Q03154.OID20137.v1	Endometriosis	15	0.91	0.77	1.09	0.316681	145	23029	0.145233
ACY1.Q03154.OID20137.v1	Endometriosis	16	0.91	0.77	1.09	0.316681	145	23029	0.145233
ACY1.Q03154.OID20137.v1	Endometriosis	17	0.91	0.77	1.09	0.316681	145	23029	0.145233
DOK2.O60496.OID20138.v1	Endometriosis	1	0.81	0.51	1.29	0.382376	18	23029	0.565101
DOK2.O60496.OID20138.v1	Endometriosis	2	0.92	0.66	1.28	0.631929	35	23029	0.859756
DOK2.O60496.OID20138.v1	Endometriosis	3	1.02	0.78	1.33	0.878051	54	23029	0.495243
DOK2.O60496.OID20138.v1	Endometriosis	4	1.06	0.84	1.34	0.634308	71	23029	0.320562
DOK2.O60496.OID20138.v1	Endometriosis	5	1.01	0.81	1.25	0.94287	84	23029	0.965182
DOK2.O60496.OID20138.v1	Endometriosis	6	1.01	0.83	1.23	0.94004	96	23029	0.984106
DOK2.O60496.OID20138.v1	Endometriosis	7	1.02	0.85	1.24	0.804657	109	23029	0.824006
DOK2.O60496.OID20138.v1	Endometriosis	8	1.02	0.85	1.23	0.798903	118	23029	0.810883
DOK2.O60496.OID20138.v1	Endometriosis	9	1.05	0.89	1.25	0.554144	129	23029	0.460052
DOK2.O60496.OID20138.v1	Endometriosis	10	1.05	0.89	1.25	0.560805	134	23029	0.506504
DOK2.O60496.OID20138.v1	Endometriosis	11	1.05	0.89	1.24	0.569942	137	23029	0.518341
DOK2.O60496.OID20138.v1	Endometriosis	12	1.04	0.88	1.23	0.621296	141	23029	0.623011
DOK2.O60496.OID20138.v1	Endometriosis	13	1.05	0.89	1.23	0.594734	145	23029	0.612377
DOK2.O60496.OID20138.v1	Endometriosis	14	1.05	0.89	1.23	0.594734	145	23029	0.612377
DOK2.O60496.OID20138.v1	Endometriosis	15	1.05	0.89	1.23	0.594734	145	23029	0.612377
DOK2.O60496.OID20138.v1	Endometriosis	16	1.05	0.89	1.23	0.594734	145	23029	0.612377
DOK2.O60496.OID20138.v1	Endometriosis	17	1.05	0.89	1.23	0.594734	145	23029	0.612377
AGXT.P21549.OID20139.v1	Endometriosis	1	0.63	0.39	1.02	0.0587287	18	23029	0.271025
AGXT.P21549.OID20139.v1	Endometriosis	2	0.64	0.46	0.91	0.0123036	35	23029	0.871774
AGXT.P21549.OID20139.v1	Endometriosis	3	0.68	0.51	0.89	0.00565785	54	23029	0.700673
AGXT.P21549.OID20139.v1	Endometriosis	4	0.69	0.54	0.88	0.00272619	71	23029	0.752482
AGXT.P21549.OID20139.v1	Endometriosis	5	0.83	0.67	1.04	0.103143	84	23029	0.0134642
AGXT.P21549.OID20139.v1	Endometriosis	6	0.88	0.72	1.08	0.218098	96	23029	0.00450311
AGXT.P21549.OID20139.v1	Endometriosis	7	0.85	0.7	1.03	0.0884002	109	23029	0.0676139
AGXT.P21549.OID20139.v1	Endometriosis	8	0.85	0.71	1.02	0.0766012	118	23029	0.0854388
AGXT.P21549.OID20139.v1	Endometriosis	9	0.86	0.72	1.02	0.081838	129	23029	0.0828763
AGXT.P21549.OID20139.v1	Endometriosis	10	0.87	0.74	1.04	0.124952	134	23029	0.0363809
AGXT.P21549.OID20139.v1	Endometriosis	11	0.88	0.74	1.04	0.137291	137	23029	0.0244169
AGXT.P21549.OID20139.v1	Endometriosis	12	0.89	0.76	1.06	0.184729	141	23029	0.0120236
AGXT.P21549.OID20139.v1	Endometriosis	13	0.88	0.75	1.04	0.146216	145	23029	0.0319041
AGXT.P21549.OID20139.v1	Endometriosis	14	0.88	0.75	1.04	0.146216	145	23029	0.0319041
AGXT.P21549.OID20139.v1	Endometriosis	15	0.88	0.75	1.04	0.146216	145	23029	0.0319041
AGXT.P21549.OID20139.v1	Endometriosis	16	0.88	0.75	1.04	0.146216	145	23029	0.0319041
AGXT.P21549.OID20139.v1	Endometriosis	17	0.88	0.75	1.04	0.146216	145	23029	0.0319041
STK4.Q13043.OID20140.v1	Endometriosis	1	0.95	0.6	1.5	0.819192	18	23029	0.81114
STK4.Q13043.OID20140.v1	Endometriosis	2	0.96	0.69	1.33	0.798745	35	23029	0.623513
STK4.Q13043.OID20140.v1	Endometriosis	3	1.08	0.83	1.41	0.55408	54	23029	0.55756
STK4.Q13043.OID20140.v1	Endometriosis	4	1.09	0.86	1.37	0.480364	71	23029	0.53171
STK4.Q13043.OID20140.v1	Endometriosis	5	1.02	0.83	1.27	0.824273	84	23029	0.649306
STK4.Q13043.OID20140.v1	Endometriosis	6	1.02	0.84	1.25	0.839263	96	23029	0.712756
STK4.Q13043.OID20140.v1	Endometriosis	7	1.03	0.85	1.24	0.791584	109	23029	0.77197
STK4.Q13043.OID20140.v1	Endometriosis	8	1.02	0.85	1.22	0.817813	118	23029	0.787188
STK4.Q13043.OID20140.v1	Endometriosis	9	1.04	0.88	1.23	0.655238	129	23029	0.93783
STK4.Q13043.OID20140.v1	Endometriosis	10	1.03	0.87	1.22	0.730487	134	23029	0.90855
STK4.Q13043.OID20140.v1	Endometriosis	11	1.03	0.87	1.22	0.70919	137	23029	0.963087
STK4.Q13043.OID20140.v1	Endometriosis	12	1.01	0.86	1.19	0.868925	141	23029	0.67881
STK4.Q13043.OID20140.v1	Endometriosis	13	1.02	0.87	1.2	0.798679	145	23029	0.802082
STK4.Q13043.OID20140.v1	Endometriosis	14	1.02	0.87	1.2	0.798679	145	23029	0.802082
STK4.Q13043.OID20140.v1	Endometriosis	15	1.02	0.87	1.2	0.798679	145	23029	0.802082
STK4.Q13043.OID20140.v1	Endometriosis	16	1.02	0.87	1.2	0.798679	145	23029	0.802082
STK4.Q13043.OID20140.v1	Endometriosis	17	1.02	0.87	1.2	0.798679	145	23029	0.802082
TGM2.P21980.OID20141.v1	Endometriosis	1	1.03	0.65	1.64	0.888968	18	23029	0.402981
TGM2.P21980.OID20141.v1	Endometriosis	2	1.01	0.72	1.41	0.96331	35	23029	0.657512
TGM2.P21980.OID20141.v1	Endometriosis	3	1.04	0.8	1.36	0.771328	54	23029	0.636793
TGM2.P21980.OID20141.v1	Endometriosis	4	0.99	0.78	1.25	0.917488	71	23029	0.775643
TGM2.P21980.OID20141.v1	Endometriosis	5	1	0.81	1.24	0.996774	84	23029	0.953065
TGM2.P21980.OID20141.v1	Endometriosis	6	1.02	0.83	1.24	0.86071	96	23029	0.725524
TGM2.P21980.OID20141.v1	Endometriosis	7	1.01	0.83	1.21	0.951958	109	23029	0.917961
TGM2.P21980.OID20141.v1	Endometriosis	8	1.03	0.86	1.23	0.769363	118	23029	0.625381
TGM2.P21980.OID20141.v1	Endometriosis	9	1.08	0.91	1.29	0.368325	129	23029	0.158647
TGM2.P21980.OID20141.v1	Endometriosis	10	1.09	0.92	1.3	0.302256	134	23029	0.129346
TGM2.P21980.OID20141.v1	Endometriosis	11	1.07	0.91	1.27	0.419689	137	23029	0.264153
TGM2.P21980.OID20141.v1	Endometriosis	12	1.08	0.91	1.27	0.368214	141	23029	0.226324
TGM2.P21980.OID20141.v1	Endometriosis	13	1.05	0.89	1.24	0.534532	145	23029	0.504558
TGM2.P21980.OID20141.v1	Endometriosis	14	1.05	0.89	1.24	0.534532	145	23029	0.504558
TGM2.P21980.OID20141.v1	Endometriosis	15	1.05	0.89	1.24	0.534532	145	23029	0.504558
TGM2.P21980.OID20141.v1	Endometriosis	16	1.05	0.89	1.24	0.534532	145	23029	0.504558
TGM2.P21980.OID20141.v1	Endometriosis	17	1.05	0.89	1.24	0.534532	145	23029	0.504558
DPP7.Q9UHL4.OID20142.v1	Endometriosis	1	0.69	0.43	1.1	0.120267	18	23029	0.151608
DPP7.Q9UHL4.OID20142.v1	Endometriosis	2	0.83	0.59	1.15	0.258794	35	23029	0.239949
DPP7.Q9UHL4.OID20142.v1	Endometriosis	3	0.87	0.67	1.14	0.32956	54	23029	0.381035
DPP7.Q9UHL4.OID20142.v1	Endometriosis	4	0.9	0.71	1.14	0.38643	71	23029	0.243731
DPP7.Q9UHL4.OID20142.v1	Endometriosis	5	0.97	0.78	1.2	0.748375	84	23029	0.0801223
DPP7.Q9UHL4.OID20142.v1	Endometriosis	6	1.01	0.83	1.24	0.924999	96	23029	0.035357
DPP7.Q9UHL4.OID20142.v1	Endometriosis	7	1.01	0.84	1.22	0.909432	109	23029	0.0782753
DPP7.Q9UHL4.OID20142.v1	Endometriosis	8	1.01	0.84	1.21	0.888284	118	23029	0.102689
DPP7.Q9UHL4.OID20142.v1	Endometriosis	9	1.01	0.85	1.2	0.93348	129	23029	0.189129
DPP7.Q9UHL4.OID20142.v1	Endometriosis	10	1.02	0.86	1.21	0.847913	134	23029	0.158918
DPP7.Q9UHL4.OID20142.v1	Endometriosis	11	1.01	0.86	1.2	0.867118	137	23029	0.172221
DPP7.Q9UHL4.OID20142.v1	Endometriosis	12	0.99	0.84	1.17	0.902009	141	23029	0.4076
DPP7.Q9UHL4.OID20142.v1	Endometriosis	13	0.98	0.84	1.16	0.845547	145	23029	0.511961
DPP7.Q9UHL4.OID20142.v1	Endometriosis	14	0.98	0.84	1.16	0.845547	145	23029	0.511961
DPP7.Q9UHL4.OID20142.v1	Endometriosis	15	0.98	0.84	1.16	0.845547	145	23029	0.511961
DPP7.Q9UHL4.OID20142.v1	Endometriosis	16	0.98	0.84	1.16	0.845547	145	23029	0.511961
DPP7.Q9UHL4.OID20142.v1	Endometriosis	17	0.98	0.84	1.16	0.845547	145	23029	0.511961
PLIN3.O60664.OID20143.v1	Endometriosis	1	1.16	0.73	1.85	0.531377	18	23029	0.755416
PLIN3.O60664.OID20143.v1	Endometriosis	2	1.08	0.77	1.5	0.658204	35	23029	0.1654
PLIN3.O60664.OID20143.v1	Endometriosis	3	1.07	0.82	1.39	0.626326	54	23029	0.297062
PLIN3.O60664.OID20143.v1	Endometriosis	4	1.19	0.94	1.5	0.144306	71	23029	0.559672
PLIN3.O60664.OID20143.v1	Endometriosis	5	1.1	0.89	1.36	0.398341	84	23029	0.435112
PLIN3.O60664.OID20143.v1	Endometriosis	6	1.07	0.87	1.3	0.529637	96	23029	0.344961
PLIN3.O60664.OID20143.v1	Endometriosis	7	1.1	0.91	1.32	0.333525	109	23029	0.743157
PLIN3.O60664.OID20143.v1	Endometriosis	8	1.07	0.9	1.29	0.436325	118	23029	0.552513
PLIN3.O60664.OID20143.v1	Endometriosis	9	1.09	0.92	1.29	0.339944	129	23029	0.779952
PLIN3.O60664.OID20143.v1	Endometriosis	10	1.09	0.92	1.29	0.322394	134	23029	0.836012
PLIN3.O60664.OID20143.v1	Endometriosis	11	1.08	0.91	1.28	0.37638	137	23029	0.757266
PLIN3.O60664.OID20143.v1	Endometriosis	12	1.07	0.91	1.26	0.429354	141	23029	0.640607
PLIN3.O60664.OID20143.v1	Endometriosis	13	1.07	0.91	1.26	0.407747	145	23029	0.671798
PLIN3.O60664.OID20143.v1	Endometriosis	14	1.07	0.91	1.26	0.407747	145	23029	0.671798
PLIN3.O60664.OID20143.v1	Endometriosis	15	1.07	0.91	1.26	0.407747	145	23029	0.671798
PLIN3.O60664.OID20143.v1	Endometriosis	16	1.07	0.91	1.26	0.407747	145	23029	0.671798
PLIN3.O60664.OID20143.v1	Endometriosis	17	1.07	0.91	1.26	0.407747	145	23029	0.671798
PLPBP.O94903.OID20144.v1	Endometriosis	1	0.97	0.61	1.53	0.888746	18	23029	0.550204
PLPBP.O94903.OID20144.v1	Endometriosis	2	0.98	0.71	1.36	0.91824	35	23029	0.831886
PLPBP.O94903.OID20144.v1	Endometriosis	3	1.12	0.86	1.46	0.387046	54	23029	0.287984
PLPBP.O94903.OID20144.v1	Endometriosis	4	1.15	0.91	1.45	0.233759	71	23029	0.260954
PLPBP.O94903.OID20144.v1	Endometriosis	5	1.05	0.85	1.29	0.682637	84	23029	0.579804
PLPBP.O94903.OID20144.v1	Endometriosis	6	1.05	0.86	1.28	0.642063	96	23029	0.714063
PLPBP.O94903.OID20144.v1	Endometriosis	7	1.06	0.88	1.27	0.550292	109	23029	0.82307
PLPBP.O94903.OID20144.v1	Endometriosis	8	1.05	0.88	1.26	0.58312	118	23029	0.778914
PLPBP.O94903.OID20144.v1	Endometriosis	9	1.07	0.9	1.27	0.444753	129	23029	0.942858
PLPBP.O94903.OID20144.v1	Endometriosis	10	1.07	0.91	1.27	0.412019	134	23029	0.890141
PLPBP.O94903.OID20144.v1	Endometriosis	11	1.07	0.91	1.26	0.427666	137	23029	0.910079
PLPBP.O94903.OID20144.v1	Endometriosis	12	1.06	0.9	1.24	0.513253	141	23029	0.894654
PLPBP.O94903.OID20144.v1	Endometriosis	13	1.06	0.9	1.25	0.475214	145	23029	0.950741
PLPBP.O94903.OID20144.v1	Endometriosis	14	1.06	0.9	1.25	0.475214	145	23029	0.950741
PLPBP.O94903.OID20144.v1	Endometriosis	15	1.06	0.9	1.25	0.475214	145	23029	0.950741
PLPBP.O94903.OID20144.v1	Endometriosis	16	1.06	0.9	1.25	0.475214	145	23029	0.950741
PLPBP.O94903.OID20144.v1	Endometriosis	17	1.06	0.9	1.25	0.475214	145	23029	0.950741
ICAM5.Q9UMF0.OID20145.v1	Endometriosis	1	1.19	0.75	1.9	0.457075	18	23029	0.533582
ICAM5.Q9UMF0.OID20145.v1	Endometriosis	2	0.97	0.69	1.36	0.862158	35	23029	0.517062
ICAM5.Q9UMF0.OID20145.v1	Endometriosis	3	0.85	0.64	1.11	0.227375	54	23029	0.157373
ICAM5.Q9UMF0.OID20145.v1	Endometriosis	4	0.87	0.68	1.1	0.234485	71	23029	0.6109
ICAM5.Q9UMF0.OID20145.v1	Endometriosis	5	0.94	0.76	1.17	0.595186	84	23029	0.35997
ICAM5.Q9UMF0.OID20145.v1	Endometriosis	6	0.97	0.79	1.19	0.766749	96	23029	0.230694
ICAM5.Q9UMF0.OID20145.v1	Endometriosis	7	0.94	0.78	1.15	0.563707	109	23029	0.543299
ICAM5.Q9UMF0.OID20145.v1	Endometriosis	8	0.93	0.77	1.12	0.429218	118	23029	0.982207
ICAM5.Q9UMF0.OID20145.v1	Endometriosis	9	0.92	0.77	1.1	0.354369	129	23029	0.889184
ICAM5.Q9UMF0.OID20145.v1	Endometriosis	10	0.96	0.81	1.14	0.652412	134	23029	0.472263
ICAM5.Q9UMF0.OID20145.v1	Endometriosis	11	0.97	0.81	1.15	0.706442	137	23029	0.374331
ICAM5.Q9UMF0.OID20145.v1	Endometriosis	12	0.98	0.82	1.16	0.789022	141	23029	0.273683
ICAM5.Q9UMF0.OID20145.v1	Endometriosis	13	0.98	0.83	1.16	0.813074	145	23029	0.275732
ICAM5.Q9UMF0.OID20145.v1	Endometriosis	14	0.98	0.83	1.16	0.813074	145	23029	0.275732
ICAM5.Q9UMF0.OID20145.v1	Endometriosis	15	0.98	0.83	1.16	0.813074	145	23029	0.275732
ICAM5.Q9UMF0.OID20145.v1	Endometriosis	16	0.98	0.83	1.16	0.813074	145	23029	0.275732
ICAM5.Q9UMF0.OID20145.v1	Endometriosis	17	0.98	0.83	1.16	0.813074	145	23029	0.275732
PRKAR1A.P10644.OID20146.v1	Endometriosis	1	0.93	0.58	1.48	0.752204	18	23029	0.852112
PRKAR1A.P10644.OID20146.v1	Endometriosis	2	0.95	0.68	1.33	0.773121	35	23029	0.622765
PRKAR1A.P10644.OID20146.v1	Endometriosis	3	1.02	0.78	1.33	0.912344	54	23029	0.885515
PRKAR1A.P10644.OID20146.v1	Endometriosis	4	1.07	0.85	1.36	0.555717	71	23029	0.352606
PRKAR1A.P10644.OID20146.v1	Endometriosis	5	1	0.8	1.24	0.97532	84	23029	0.646251
PRKAR1A.P10644.OID20146.v1	Endometriosis	6	1.02	0.83	1.24	0.880244	96	23029	0.994341
PRKAR1A.P10644.OID20146.v1	Endometriosis	7	1.02	0.85	1.24	0.804232	109	23029	0.950116
PRKAR1A.P10644.OID20146.v1	Endometriosis	8	1.03	0.86	1.24	0.729906	118	23029	0.810749
PRKAR1A.P10644.OID20146.v1	Endometriosis	9	1.05	0.89	1.25	0.559892	129	23029	0.56172
PRKAR1A.P10644.OID20146.v1	Endometriosis	10	1.04	0.88	1.24	0.631884	134	23029	0.708272
PRKAR1A.P10644.OID20146.v1	Endometriosis	11	1.04	0.88	1.24	0.611176	137	23029	0.660825
PRKAR1A.P10644.OID20146.v1	Endometriosis	12	1.05	0.89	1.24	0.569889	141	23029	0.592715
PRKAR1A.P10644.OID20146.v1	Endometriosis	13	1.06	0.9	1.25	0.483858	145	23029	0.483862
PRKAR1A.P10644.OID20146.v1	Endometriosis	14	1.06	0.9	1.25	0.483858	145	23029	0.483862
PRKAR1A.P10644.OID20146.v1	Endometriosis	15	1.06	0.9	1.25	0.483858	145	23029	0.483862
PRKAR1A.P10644.OID20146.v1	Endometriosis	16	1.06	0.9	1.25	0.483858	145	23029	0.483862
PRKAR1A.P10644.OID20146.v1	Endometriosis	17	1.06	0.9	1.25	0.483858	145	23029	0.483862
IL6ST.P40189.OID20147.v1	Endometriosis	1	0.77	0.48	1.25	0.291607	18	23029	0.494816
IL6ST.P40189.OID20147.v1	Endometriosis	2	0.79	0.56	1.11	0.172506	35	23029	0.648349
IL6ST.P40189.OID20147.v1	Endometriosis	3	0.74	0.56	0.98	0.0358503	54	23029	0.515418
IL6ST.P40189.OID20147.v1	Endometriosis	4	0.84	0.66	1.07	0.155551	71	23029	0.189751
IL6ST.P40189.OID20147.v1	Endometriosis	5	0.89	0.71	1.11	0.300898	84	23029	0.0906243
IL6ST.P40189.OID20147.v1	Endometriosis	6	0.87	0.71	1.07	0.197879	96	23029	0.176199
IL6ST.P40189.OID20147.v1	Endometriosis	7	0.89	0.73	1.08	0.235452	109	23029	0.185035
IL6ST.P40189.OID20147.v1	Endometriosis	8	0.9	0.74	1.08	0.257508	118	23029	0.203836
IL6ST.P40189.OID20147.v1	Endometriosis	9	0.88	0.74	1.05	0.166377	129	23029	0.348574
IL6ST.P40189.OID20147.v1	Endometriosis	10	0.92	0.77	1.1	0.375997	134	23029	0.0602454
IL6ST.P40189.OID20147.v1	Endometriosis	11	0.92	0.77	1.09	0.333511	137	23029	0.068666
IL6ST.P40189.OID20147.v1	Endometriosis	12	0.9	0.75	1.06	0.211084	141	23029	0.146225
IL6ST.P40189.OID20147.v1	Endometriosis	13	0.89	0.76	1.06	0.198018	145	23029	0.236875
IL6ST.P40189.OID20147.v1	Endometriosis	14	0.89	0.76	1.06	0.198018	145	23029	0.236875
IL6ST.P40189.OID20147.v1	Endometriosis	15	0.89	0.76	1.06	0.198018	145	23029	0.236875
IL6ST.P40189.OID20147.v1	Endometriosis	16	0.89	0.76	1.06	0.198018	145	23029	0.236875
IL6ST.P40189.OID20147.v1	Endometriosis	17	0.89	0.76	1.06	0.198018	145	23029	0.236875
DCTPP1.Q9H773.OID20148.v1	Endometriosis	1	1.24	0.77	2	0.368435	18	23029	0.965495
DCTPP1.Q9H773.OID20148.v1	Endometriosis	2	1.07	0.76	1.51	0.701333	35	23029	0.176953
DCTPP1.Q9H773.OID20148.v1	Endometriosis	3	0.91	0.68	1.2	0.494748	54	23029	0.0396069
DCTPP1.Q9H773.OID20148.v1	Endometriosis	4	1	0.78	1.27	0.981853	71	23029	0.947917
DCTPP1.Q9H773.OID20148.v1	Endometriosis	5	0.97	0.78	1.22	0.813568	84	23029	0.698359
DCTPP1.Q9H773.OID20148.v1	Endometriosis	6	0.94	0.76	1.16	0.57042	96	23029	0.547444
DCTPP1.Q9H773.OID20148.v1	Endometriosis	7	0.95	0.78	1.16	0.593644	109	23029	0.630323
DCTPP1.Q9H773.OID20148.v1	Endometriosis	8	0.95	0.79	1.15	0.623989	118	23029	0.721181
DCTPP1.Q9H773.OID20148.v1	Endometriosis	9	0.96	0.8	1.15	0.645645	129	23029	0.908666
DCTPP1.Q9H773.OID20148.v1	Endometriosis	10	0.99	0.83	1.18	0.897571	134	23029	0.55787
DCTPP1.Q9H773.OID20148.v1	Endometriosis	11	1	0.84	1.2	0.980531	137	23029	0.343213
DCTPP1.Q9H773.OID20148.v1	Endometriosis	12	0.99	0.83	1.17	0.880322	141	23029	0.421736
DCTPP1.Q9H773.OID20148.v1	Endometriosis	13	0.98	0.82	1.16	0.799399	145	23029	0.693554
DCTPP1.Q9H773.OID20148.v1	Endometriosis	14	0.98	0.82	1.16	0.799399	145	23029	0.693554
DCTPP1.Q9H773.OID20148.v1	Endometriosis	15	0.98	0.82	1.16	0.799399	145	23029	0.693554
DCTPP1.Q9H773.OID20148.v1	Endometriosis	16	0.98	0.82	1.16	0.799399	145	23029	0.693554
DCTPP1.Q9H773.OID20148.v1	Endometriosis	17	0.98	0.82	1.16	0.799399	145	23029	0.693554
PM20D1.Q6GTS8.OID20149.v1	Endometriosis	1	0.84	0.54	1.31	0.444781	18	23029	0.106318
PM20D1.Q6GTS8.OID20149.v1	Endometriosis	2	0.76	0.55	1.05	0.0997723	35	23029	0.539497
PM20D1.Q6GTS8.OID20149.v1	Endometriosis	3	0.86	0.67	1.12	0.264627	54	23029	0.132664
PM20D1.Q6GTS8.OID20149.v1	Endometriosis	4	0.82	0.65	1.03	0.0860106	71	23029	0.697474
PM20D1.Q6GTS8.OID20149.v1	Endometriosis	5	0.86	0.7	1.06	0.164134	84	23029	0.302899
PM20D1.Q6GTS8.OID20149.v1	Endometriosis	6	0.89	0.73	1.08	0.23287	96	23029	0.21238
PM20D1.Q6GTS8.OID20149.v1	Endometriosis	7	0.88	0.73	1.05	0.15714	109	23029	0.410384
PM20D1.Q6GTS8.OID20149.v1	Endometriosis	8	0.88	0.74	1.05	0.172066	118	23029	0.329832
PM20D1.Q6GTS8.OID20149.v1	Endometriosis	9	0.87	0.74	1.03	0.104104	129	23029	0.583663
PM20D1.Q6GTS8.OID20149.v1	Endometriosis	10	0.85	0.72	1	0.0529896	134	23029	0.980989
PM20D1.Q6GTS8.OID20149.v1	Endometriosis	11	0.87	0.74	1.02	0.0928829	137	23029	0.669837
PM20D1.Q6GTS8.OID20149.v1	Endometriosis	12	0.87	0.74	1.02	0.0925585	141	23029	0.680368
PM20D1.Q6GTS8.OID20149.v1	Endometriosis	13	0.86	0.73	1.01	0.0602681	145	23029	0.875582
PM20D1.Q6GTS8.OID20149.v1	Endometriosis	14	0.86	0.73	1.01	0.0602681	145	23029	0.875582
PM20D1.Q6GTS8.OID20149.v1	Endometriosis	15	0.86	0.73	1.01	0.0602681	145	23029	0.875582
PM20D1.Q6GTS8.OID20149.v1	Endometriosis	16	0.86	0.73	1.01	0.0602681	145	23029	0.875582
PM20D1.Q6GTS8.OID20149.v1	Endometriosis	17	0.86	0.73	1.01	0.0602681	145	23029	0.875582
LACTB2.Q53H82.OID20150.v1	Endometriosis	1	0.88	0.56	1.39	0.588431	18	23029	0.939873
LACTB2.Q53H82.OID20150.v1	Endometriosis	2	0.92	0.66	1.27	0.600778	35	23029	0.641081
LACTB2.Q53H82.OID20150.v1	Endometriosis	3	1.01	0.77	1.31	0.969382	54	23029	0.627233
LACTB2.Q53H82.OID20150.v1	Endometriosis	4	1.1	0.88	1.39	0.407891	71	23029	0.108961
LACTB2.Q53H82.OID20150.v1	Endometriosis	5	1.03	0.83	1.27	0.786954	84	23029	0.877834
LACTB2.Q53H82.OID20150.v1	Endometriosis	6	1.04	0.85	1.26	0.718863	96	23029	0.766675
LACTB2.Q53H82.OID20150.v1	Endometriosis	7	1.05	0.87	1.26	0.640462	109	23029	0.755946
LACTB2.Q53H82.OID20150.v1	Endometriosis	8	1.04	0.87	1.25	0.639244	118	23029	0.76891
LACTB2.Q53H82.OID20150.v1	Endometriosis	9	1.04	0.88	1.24	0.640844	129	23029	0.816052
LACTB2.Q53H82.OID20150.v1	Endometriosis	10	1.04	0.88	1.23	0.664864	134	23029	0.878648
LACTB2.Q53H82.OID20150.v1	Endometriosis	11	1.03	0.87	1.22	0.707789	137	23029	0.932821
LACTB2.Q53H82.OID20150.v1	Endometriosis	12	1.02	0.87	1.21	0.781416	141	23029	0.942954
LACTB2.Q53H82.OID20150.v1	Endometriosis	13	1.03	0.88	1.21	0.711669	145	23029	0.956198
LACTB2.Q53H82.OID20150.v1	Endometriosis	14	1.03	0.88	1.21	0.711669	145	23029	0.956198
LACTB2.Q53H82.OID20150.v1	Endometriosis	15	1.03	0.88	1.21	0.711669	145	23029	0.956198
LACTB2.Q53H82.OID20150.v1	Endometriosis	16	1.03	0.88	1.21	0.711669	145	23029	0.956198
LACTB2.Q53H82.OID20150.v1	Endometriosis	17	1.03	0.88	1.21	0.711669	145	23029	0.956198
FADD.Q13158.OID20151.v1	Endometriosis	1	0.97	0.61	1.54	0.905624	18	23029	0.450726
FADD.Q13158.OID20151.v1	Endometriosis	2	1.01	0.73	1.41	0.933174	35	23029	0.49861
FADD.Q13158.OID20151.v1	Endometriosis	3	1.13	0.87	1.47	0.368113	54	23029	0.615985
FADD.Q13158.OID20151.v1	Endometriosis	4	1.19	0.95	1.51	0.134515	71	23029	0.267353
FADD.Q13158.OID20151.v1	Endometriosis	5	1.09	0.88	1.34	0.445545	84	23029	0.562623
FADD.Q13158.OID20151.v1	Endometriosis	6	1.08	0.88	1.32	0.45195	96	23029	0.603576
FADD.Q13158.OID20151.v1	Endometriosis	7	1.09	0.91	1.32	0.354492	109	23029	0.764049
FADD.Q13158.OID20151.v1	Endometriosis	8	1.07	0.9	1.28	0.449455	118	23029	0.568159
FADD.Q13158.OID20151.v1	Endometriosis	9	1.08	0.91	1.29	0.36996	129	23029	0.759283
FADD.Q13158.OID20151.v1	Endometriosis	10	1.08	0.91	1.28	0.368593	134	23029	0.748289
FADD.Q13158.OID20151.v1	Endometriosis	11	1.08	0.91	1.27	0.379064	137	23029	0.74962
FADD.Q13158.OID20151.v1	Endometriosis	12	1.07	0.91	1.26	0.408008	141	23029	0.684114
FADD.Q13158.OID20151.v1	Endometriosis	13	1.08	0.92	1.28	0.328399	145	23029	0.865789
FADD.Q13158.OID20151.v1	Endometriosis	14	1.08	0.92	1.28	0.328399	145	23029	0.865789
FADD.Q13158.OID20151.v1	Endometriosis	15	1.08	0.92	1.28	0.328399	145	23029	0.865789
FADD.Q13158.OID20151.v1	Endometriosis	16	1.08	0.92	1.28	0.328399	145	23029	0.865789
FADD.Q13158.OID20151.v1	Endometriosis	17	1.08	0.92	1.28	0.328399	145	23029	0.865789
CGREF1.Q99674.OID20152.v1	Endometriosis	1	0.92	0.58	1.47	0.725396	18	23029	0.973874
CGREF1.Q99674.OID20152.v1	Endometriosis	2	0.7	0.5	0.98	0.0380894	35	23029	0.176546
CGREF1.Q99674.OID20152.v1	Endometriosis	3	0.75	0.57	0.99	0.0388196	54	23029	0.986483
CGREF1.Q99674.OID20152.v1	Endometriosis	4	0.83	0.65	1.06	0.129529	71	23029	0.239096
CGREF1.Q99674.OID20152.v1	Endometriosis	5	0.86	0.69	1.08	0.188287	84	23029	0.195015
CGREF1.Q99674.OID20152.v1	Endometriosis	6	0.88	0.71	1.08	0.209829	96	23029	0.186016
CGREF1.Q99674.OID20152.v1	Endometriosis	7	0.88	0.73	1.07	0.203442	109	23029	0.181258
CGREF1.Q99674.OID20152.v1	Endometriosis	8	0.85	0.71	1.02	0.0885308	118	23029	0.526364
CGREF1.Q99674.OID20152.v1	Endometriosis	9	0.83	0.7	1	0.0467553	129	23029	0.815192
CGREF1.Q99674.OID20152.v1	Endometriosis	10	0.85	0.72	1.02	0.0735249	134	23029	0.502986
CGREF1.Q99674.OID20152.v1	Endometriosis	11	0.85	0.71	1.01	0.0582774	137	23029	0.548533
CGREF1.Q99674.OID20152.v1	Endometriosis	12	0.86	0.73	1.02	0.0917982	141	23029	0.300542
CGREF1.Q99674.OID20152.v1	Endometriosis	13	0.89	0.75	1.05	0.159233	145	23029	0.151957
CGREF1.Q99674.OID20152.v1	Endometriosis	14	0.89	0.75	1.05	0.159233	145	23029	0.151957
CGREF1.Q99674.OID20152.v1	Endometriosis	15	0.89	0.75	1.05	0.159233	145	23029	0.151957
CGREF1.Q99674.OID20152.v1	Endometriosis	16	0.89	0.75	1.05	0.159233	145	23029	0.151957
CGREF1.Q99674.OID20152.v1	Endometriosis	17	0.89	0.75	1.05	0.159233	145	23029	0.151957
CXCL8.P10145.OID20153.v1	Endometriosis	1	1.3	0.83	2.06	0.254721	18	23029	0.58608
CXCL8.P10145.OID20153.v1	Endometriosis	2	1.06	0.76	1.47	0.750221	35	23029	0.0719535
CXCL8.P10145.OID20153.v1	Endometriosis	3	0.95	0.72	1.25	0.71441	54	23029	0.0419419
CXCL8.P10145.OID20153.v1	Endometriosis	4	1.05	0.83	1.34	0.65802	71	23029	0.815296
CXCL8.P10145.OID20153.v1	Endometriosis	5	0.98	0.79	1.22	0.854499	84	23029	0.38423
CXCL8.P10145.OID20153.v1	Endometriosis	6	1.03	0.84	1.26	0.796042	96	23029	0.938635
CXCL8.P10145.OID20153.v1	Endometriosis	7	1.01	0.84	1.23	0.898033	109	23029	0.780569
CXCL8.P10145.OID20153.v1	Endometriosis	8	0.99	0.83	1.19	0.953446	118	23029	0.529465
CXCL8.P10145.OID20153.v1	Endometriosis	9	0.98	0.82	1.17	0.807252	129	23029	0.421379
CXCL8.P10145.OID20153.v1	Endometriosis	10	0.98	0.83	1.17	0.863028	134	23029	0.596885
CXCL8.P10145.OID20153.v1	Endometriosis	11	0.98	0.83	1.16	0.824304	137	23029	0.647547
CXCL8.P10145.OID20153.v1	Endometriosis	12	1	0.84	1.18	0.965015	141	23029	0.979481
CXCL8.P10145.OID20153.v1	Endometriosis	13	1.01	0.85	1.19	0.948537	145	23029	0.990436
CXCL8.P10145.OID20153.v1	Endometriosis	14	1.01	0.85	1.19	0.948537	145	23029	0.990436
CXCL8.P10145.OID20153.v1	Endometriosis	15	1.01	0.85	1.19	0.948537	145	23029	0.990436
CXCL8.P10145.OID20153.v1	Endometriosis	16	1.01	0.85	1.19	0.948537	145	23029	0.990436
CXCL8.P10145.OID20153.v1	Endometriosis	17	1.01	0.85	1.19	0.948537	145	23029	0.990436
LGALS1.P09382.OID20154.v1	Endometriosis	1	0.98	0.58	1.65	0.939179	18	23029	0.90994
LGALS1.P09382.OID20154.v1	Endometriosis	2	1.08	0.75	1.57	0.667526	35	23029	0.943429
LGALS1.P09382.OID20154.v1	Endometriosis	3	1.13	0.84	1.52	0.427554	54	23029	0.851763
LGALS1.P09382.OID20154.v1	Endometriosis	4	1.29	0.99	1.67	0.0578459	71	23029	0.146117
LGALS1.P09382.OID20154.v1	Endometriosis	5	1.19	0.94	1.51	0.151052	84	23029	0.896082
LGALS1.P09382.OID20154.v1	Endometriosis	6	1.14	0.91	1.43	0.249278	96	23029	0.652653
LGALS1.P09382.OID20154.v1	Endometriosis	7	1.12	0.91	1.39	0.277171	109	23029	0.681705
LGALS1.P09382.OID20154.v1	Endometriosis	8	1.08	0.88	1.33	0.448838	118	23029	0.442019
LGALS1.P09382.OID20154.v1	Endometriosis	9	1.09	0.9	1.33	0.379389	129	23029	0.651498
LGALS1.P09382.OID20154.v1	Endometriosis	10	1.12	0.92	1.35	0.248642	134	23029	0.944233
LGALS1.P09382.OID20154.v1	Endometriosis	11	1.09	0.9	1.32	0.371596	137	23029	0.878838
LGALS1.P09382.OID20154.v1	Endometriosis	12	1.09	0.9	1.31	0.3729	141	23029	0.961916
LGALS1.P09382.OID20154.v1	Endometriosis	13	1.08	0.9	1.3	0.397326	145	23029	0.80427
LGALS1.P09382.OID20154.v1	Endometriosis	14	1.08	0.9	1.3	0.397326	145	23029	0.80427
LGALS1.P09382.OID20154.v1	Endometriosis	15	1.08	0.9	1.3	0.397326	145	23029	0.80427
LGALS1.P09382.OID20154.v1	Endometriosis	16	1.08	0.9	1.3	0.397326	145	23029	0.80427
LGALS1.P09382.OID20154.v1	Endometriosis	17	1.08	0.9	1.3	0.397326	145	23029	0.80427
IGFBPL1.Q8WX77.OID20155.v1	Endometriosis	1	0.75	0.47	1.21	0.242835	18	23029	0.800731
IGFBPL1.Q8WX77.OID20155.v1	Endometriosis	2	0.86	0.61	1.22	0.402604	35	23029	0.396043
IGFBPL1.Q8WX77.OID20155.v1	Endometriosis	3	1	0.76	1.32	0.992214	54	23029	0.131315
IGFBPL1.Q8WX77.OID20155.v1	Endometriosis	4	0.95	0.75	1.21	0.676153	71	23029	0.566824
IGFBPL1.Q8WX77.OID20155.v1	Endometriosis	5	0.98	0.78	1.22	0.844958	84	23029	0.484672
IGFBPL1.Q8WX77.OID20155.v1	Endometriosis	6	0.99	0.8	1.22	0.901687	96	23029	0.435771
IGFBPL1.Q8WX77.OID20155.v1	Endometriosis	7	1.02	0.84	1.24	0.825936	109	23029	0.197501
IGFBPL1.Q8WX77.OID20155.v1	Endometriosis	8	1	0.83	1.21	0.964168	118	23029	0.372009
IGFBPL1.Q8WX77.OID20155.v1	Endometriosis	9	0.98	0.82	1.17	0.807271	129	23029	0.653566
IGFBPL1.Q8WX77.OID20155.v1	Endometriosis	10	1	0.84	1.2	0.986358	134	23029	0.333916
IGFBPL1.Q8WX77.OID20155.v1	Endometriosis	11	1	0.84	1.19	0.98838	137	23029	0.343728
IGFBPL1.Q8WX77.OID20155.v1	Endometriosis	12	0.98	0.82	1.16	0.781366	141	23029	0.522999
IGFBPL1.Q8WX77.OID20155.v1	Endometriosis	13	0.98	0.83	1.16	0.808487	145	23029	0.589533
IGFBPL1.Q8WX77.OID20155.v1	Endometriosis	14	0.98	0.83	1.16	0.808487	145	23029	0.589533
IGFBPL1.Q8WX77.OID20155.v1	Endometriosis	15	0.98	0.83	1.16	0.808487	145	23029	0.589533
IGFBPL1.Q8WX77.OID20155.v1	Endometriosis	16	0.98	0.83	1.16	0.808487	145	23029	0.589533
IGFBPL1.Q8WX77.OID20155.v1	Endometriosis	17	0.98	0.83	1.16	0.808487	145	23029	0.589533
MNDA.P41218.OID20156.v1	Endometriosis	1	1.02	0.64	1.62	0.93004	18	23029	0.477561
MNDA.P41218.OID20156.v1	Endometriosis	2	0.95	0.68	1.32	0.755232	35	23029	0.300537
MNDA.P41218.OID20156.v1	Endometriosis	3	0.89	0.68	1.17	0.403887	54	23029	0.372301
MNDA.P41218.OID20156.v1	Endometriosis	4	0.94	0.75	1.19	0.620572	71	23029	0.996869
MNDA.P41218.OID20156.v1	Endometriosis	5	0.94	0.76	1.17	0.590791	84	23029	0.962977
MNDA.P41218.OID20156.v1	Endometriosis	6	1.01	0.82	1.23	0.952551	96	23029	0.358398
MNDA.P41218.OID20156.v1	Endometriosis	7	1.01	0.84	1.21	0.936143	109	23029	0.44929
MNDA.P41218.OID20156.v1	Endometriosis	8	1.02	0.85	1.22	0.836187	118	23029	0.363968
MNDA.P41218.OID20156.v1	Endometriosis	9	1.02	0.86	1.21	0.846033	129	23029	0.460231
MNDA.P41218.OID20156.v1	Endometriosis	10	1.04	0.88	1.24	0.611026	134	23029	0.232582
MNDA.P41218.OID20156.v1	Endometriosis	11	1.06	0.9	1.25	0.508332	137	23029	0.148136
MNDA.P41218.OID20156.v1	Endometriosis	12	1.06	0.9	1.25	0.468113	141	23029	0.142931
MNDA.P41218.OID20156.v1	Endometriosis	13	1.05	0.9	1.24	0.534715	145	23029	0.21407
MNDA.P41218.OID20156.v1	Endometriosis	14	1.05	0.9	1.24	0.534715	145	23029	0.21407
MNDA.P41218.OID20156.v1	Endometriosis	15	1.05	0.9	1.24	0.534715	145	23029	0.21407
MNDA.P41218.OID20156.v1	Endometriosis	16	1.05	0.9	1.24	0.534715	145	23029	0.21407
MNDA.P41218.OID20156.v1	Endometriosis	17	1.05	0.9	1.24	0.534715	145	23029	0.21407
CDH6.P55285.OID20157.v1	Endometriosis	1	0.72	0.45	1.16	0.173575	18	23029	0.407876
CDH6.P55285.OID20157.v1	Endometriosis	2	0.83	0.59	1.17	0.289943	35	23029	0.50195
CDH6.P55285.OID20157.v1	Endometriosis	3	0.83	0.63	1.09	0.185504	54	23029	0.945259
CDH6.P55285.OID20157.v1	Endometriosis	4	0.96	0.75	1.22	0.715329	71	23029	0.0477387
CDH6.P55285.OID20157.v1	Endometriosis	5	0.99	0.8	1.24	0.959632	84	23029	0.0375747
CDH6.P55285.OID20157.v1	Endometriosis	6	0.95	0.78	1.17	0.652132	96	23029	0.203593
CDH6.P55285.OID20157.v1	Endometriosis	7	0.96	0.79	1.16	0.667796	109	23029	0.298862
CDH6.P55285.OID20157.v1	Endometriosis	8	0.97	0.8	1.17	0.737778	118	23029	0.299663
CDH6.P55285.OID20157.v1	Endometriosis	9	0.97	0.81	1.15	0.702809	129	23029	0.335218
CDH6.P55285.OID20157.v1	Endometriosis	10	1.02	0.85	1.21	0.866018	134	23029	0.0485496
CDH6.P55285.OID20157.v1	Endometriosis	11	1	0.84	1.19	0.963438	137	23029	0.0734669
CDH6.P55285.OID20157.v1	Endometriosis	12	0.98	0.83	1.17	0.853554	141	23029	0.148299
CDH6.P55285.OID20157.v1	Endometriosis	13	1	0.85	1.18	0.984488	145	23029	0.109649
CDH6.P55285.OID20157.v1	Endometriosis	14	1	0.85	1.18	0.984488	145	23029	0.109649
CDH6.P55285.OID20157.v1	Endometriosis	15	1	0.85	1.18	0.984488	145	23029	0.109649
CDH6.P55285.OID20157.v1	Endometriosis	16	1	0.85	1.18	0.984488	145	23029	0.109649
CDH6.P55285.OID20157.v1	Endometriosis	17	1	0.85	1.18	0.984488	145	23029	0.109649
IL19.Q9UHD0.OID20158.v1	Endometriosis	1	0.9	0.56	1.45	0.669558	18	23029	0.877385
IL19.Q9UHD0.OID20158.v1	Endometriosis	2	1.12	0.8	1.58	0.516456	35	23029	0.342488
IL19.Q9UHD0.OID20158.v1	Endometriosis	3	1.18	0.9	1.55	0.232624	54	23029	0.521862
IL19.Q9UHD0.OID20158.v1	Endometriosis	4	1.19	0.94	1.51	0.153609	71	23029	0.754724
IL19.Q9UHD0.OID20158.v1	Endometriosis	5	1.17	0.94	1.45	0.171264	84	23029	0.915005
IL19.Q9UHD0.OID20158.v1	Endometriosis	6	1.12	0.91	1.38	0.276427	96	23029	0.636891
IL19.Q9UHD0.OID20158.v1	Endometriosis	7	1.12	0.93	1.36	0.233177	109	23029	0.724095
IL19.Q9UHD0.OID20158.v1	Endometriosis	8	1.07	0.89	1.29	0.462271	118	23029	0.275255
IL19.Q9UHD0.OID20158.v1	Endometriosis	9	1.04	0.87	1.25	0.642576	129	23029	0.128698
IL19.Q9UHD0.OID20158.v1	Endometriosis	10	1.05	0.88	1.25	0.584295	134	23029	0.189704
IL19.Q9UHD0.OID20158.v1	Endometriosis	11	1.05	0.88	1.24	0.606822	137	23029	0.219452
IL19.Q9UHD0.OID20158.v1	Endometriosis	12	1.03	0.87	1.22	0.735608	141	23029	0.127849
IL19.Q9UHD0.OID20158.v1	Endometriosis	13	1.02	0.86	1.21	0.820468	145	23029	0.0947614
IL19.Q9UHD0.OID20158.v1	Endometriosis	14	1.02	0.86	1.21	0.820468	145	23029	0.0947614
IL19.Q9UHD0.OID20158.v1	Endometriosis	15	1.02	0.86	1.21	0.820468	145	23029	0.0947614
IL19.Q9UHD0.OID20158.v1	Endometriosis	16	1.02	0.86	1.21	0.820468	145	23029	0.0947614
IL19.Q9UHD0.OID20158.v1	Endometriosis	17	1.02	0.86	1.21	0.820468	145	23029	0.0947614
ACAN.P16112.OID20159.v1	Endometriosis	1	0.82	0.48	1.41	0.481643	18	23029	0.509314
ACAN.P16112.OID20159.v1	Endometriosis	2	0.96	0.66	1.41	0.844591	35	23029	0.832918
ACAN.P16112.OID20159.v1	Endometriosis	3	0.8	0.58	1.09	0.153097	54	23029	0.270071
ACAN.P16112.OID20159.v1	Endometriosis	4	0.95	0.73	1.25	0.72905	71	23029	0.0833652
ACAN.P16112.OID20159.v1	Endometriosis	5	1.01	0.79	1.3	0.907949	84	23029	0.0266132
ACAN.P16112.OID20159.v1	Endometriosis	6	0.97	0.77	1.22	0.790226	96	23029	0.135774
ACAN.P16112.OID20159.v1	Endometriosis	7	0.96	0.77	1.19	0.686265	109	23029	0.390647
ACAN.P16112.OID20159.v1	Endometriosis	8	0.94	0.76	1.15	0.534774	118	23029	0.826023
ACAN.P16112.OID20159.v1	Endometriosis	9	0.92	0.76	1.13	0.437476	129	23029	0.854766
ACAN.P16112.OID20159.v1	Endometriosis	10	0.95	0.78	1.15	0.571811	134	23029	0.472232
ACAN.P16112.OID20159.v1	Endometriosis	11	0.95	0.78	1.15	0.569531	137	23029	0.433344
ACAN.P16112.OID20159.v1	Endometriosis	12	0.94	0.78	1.14	0.549951	141	23029	0.350073
ACAN.P16112.OID20159.v1	Endometriosis	13	0.95	0.79	1.15	0.601552	145	23029	0.452572
ACAN.P16112.OID20159.v1	Endometriosis	14	0.95	0.79	1.15	0.601552	145	23029	0.452572
ACAN.P16112.OID20159.v1	Endometriosis	15	0.95	0.79	1.15	0.601552	145	23029	0.452572
ACAN.P16112.OID20159.v1	Endometriosis	16	0.95	0.79	1.15	0.601552	145	23029	0.452572
ACAN.P16112.OID20159.v1	Endometriosis	17	0.95	0.79	1.15	0.601552	145	23029	0.452572
PLXNB3.Q9ULL4.OID20160.v1	Endometriosis	1	0.95	0.6	1.5	0.823568	18	23029	0.848539
PLXNB3.Q9ULL4.OID20160.v1	Endometriosis	2	1.03	0.74	1.43	0.855147	35	23029	0.88826
PLXNB3.Q9ULL4.OID20160.v1	Endometriosis	3	1.08	0.83	1.41	0.567648	54	23029	0.674016
PLXNB3.Q9ULL4.OID20160.v1	Endometriosis	4	1.12	0.89	1.41	0.333654	71	23029	0.305287
PLXNB3.Q9ULL4.OID20160.v1	Endometriosis	5	1.09	0.89	1.35	0.403663	84	23029	0.768444
PLXNB3.Q9ULL4.OID20160.v1	Endometriosis	6	1.08	0.88	1.31	0.463606	96	23029	0.912826
PLXNB3.Q9ULL4.OID20160.v1	Endometriosis	7	1.12	0.93	1.35	0.23711	109	23029	0.520489
PLXNB3.Q9ULL4.OID20160.v1	Endometriosis	8	1.12	0.93	1.34	0.227618	118	23029	0.584519
PLXNB3.Q9ULL4.OID20160.v1	Endometriosis	9	1.13	0.96	1.35	0.149099	129	23029	0.435734
PLXNB3.Q9ULL4.OID20160.v1	Endometriosis	10	1.13	0.96	1.34	0.153348	134	23029	0.495614
PLXNB3.Q9ULL4.OID20160.v1	Endometriosis	11	1.13	0.96	1.33	0.154291	137	23029	0.493783
PLXNB3.Q9ULL4.OID20160.v1	Endometriosis	12	1.12	0.95	1.31	0.193865	141	23029	0.662643
PLXNB3.Q9ULL4.OID20160.v1	Endometriosis	13	1.12	0.95	1.32	0.161069	145	23029	0.60041
PLXNB3.Q9ULL4.OID20160.v1	Endometriosis	14	1.12	0.95	1.32	0.161069	145	23029	0.60041
PLXNB3.Q9ULL4.OID20160.v1	Endometriosis	15	1.12	0.95	1.32	0.161069	145	23029	0.60041
PLXNB3.Q9ULL4.OID20160.v1	Endometriosis	16	1.12	0.95	1.32	0.161069	145	23029	0.60041
PLXNB3.Q9ULL4.OID20160.v1	Endometriosis	17	1.12	0.95	1.32	0.161069	145	23029	0.60041
TYRO3.Q06418.OID20161.v1	Endometriosis	1	0.7	0.43	1.12	0.131918	18	23029	0.571291
TYRO3.Q06418.OID20161.v1	Endometriosis	2	0.86	0.62	1.21	0.388438	35	23029	0.761969
TYRO3.Q06418.OID20161.v1	Endometriosis	3	0.86	0.65	1.13	0.270696	54	23029	0.84241
TYRO3.Q06418.OID20161.v1	Endometriosis	4	1	0.79	1.27	0.990554	71	23029	0.0894963
TYRO3.Q06418.OID20161.v1	Endometriosis	5	0.98	0.79	1.22	0.864034	84	23029	0.353824
TYRO3.Q06418.OID20161.v1	Endometriosis	6	0.99	0.81	1.21	0.904846	96	23029	0.361878
TYRO3.Q06418.OID20161.v1	Endometriosis	7	1.01	0.84	1.23	0.887772	109	23029	0.235811
TYRO3.Q06418.OID20161.v1	Endometriosis	8	1.01	0.84	1.21	0.93669	118	23029	0.315307
TYRO3.Q06418.OID20161.v1	Endometriosis	9	0.98	0.82	1.16	0.790675	129	23029	0.703367
TYRO3.Q06418.OID20161.v1	Endometriosis	10	0.98	0.82	1.16	0.808842	134	23029	0.629742
TYRO3.Q06418.OID20161.v1	Endometriosis	11	0.98	0.82	1.16	0.782732	137	23029	0.628729
TYRO3.Q06418.OID20161.v1	Endometriosis	12	0.99	0.84	1.17	0.896313	141	23029	0.450522
TYRO3.Q06418.OID20161.v1	Endometriosis	13	0.98	0.83	1.16	0.81154	145	23029	0.627086
TYRO3.Q06418.OID20161.v1	Endometriosis	14	0.98	0.83	1.16	0.81154	145	23029	0.627086
TYRO3.Q06418.OID20161.v1	Endometriosis	15	0.98	0.83	1.16	0.81154	145	23029	0.627086
TYRO3.Q06418.OID20161.v1	Endometriosis	16	0.98	0.83	1.16	0.81154	145	23029	0.627086
TYRO3.Q06418.OID20161.v1	Endometriosis	17	0.98	0.83	1.16	0.81154	145	23029	0.627086
EIF4EBP1.Q13541.OID20162.v1	Endometriosis	1	1.2	0.76	1.89	0.443325	18	23029	0.59085
EIF4EBP1.Q13541.OID20162.v1	Endometriosis	2	1.03	0.74	1.43	0.843584	35	23029	0.419257
EIF4EBP1.Q13541.OID20162.v1	Endometriosis	3	1.1	0.84	1.43	0.482302	54	23029	0.720907
EIF4EBP1.Q13541.OID20162.v1	Endometriosis	4	1.14	0.91	1.44	0.265405	71	23029	0.505876
EIF4EBP1.Q13541.OID20162.v1	Endometriosis	5	1.06	0.86	1.31	0.581715	84	23029	0.594395
EIF4EBP1.Q13541.OID20162.v1	Endometriosis	6	1.05	0.86	1.28	0.626167	96	23029	0.573848
EIF4EBP1.Q13541.OID20162.v1	Endometriosis	7	1.04	0.86	1.25	0.672569	109	23029	0.528541
EIF4EBP1.Q13541.OID20162.v1	Endometriosis	8	1.05	0.87	1.25	0.620012	118	23029	0.685929
EIF4EBP1.Q13541.OID20162.v1	Endometriosis	9	1.08	0.91	1.28	0.402291	129	23029	0.858983
EIF4EBP1.Q13541.OID20162.v1	Endometriosis	10	1.09	0.92	1.29	0.303716	134	23029	0.648159
EIF4EBP1.Q13541.OID20162.v1	Endometriosis	11	1.08	0.91	1.27	0.392745	137	23029	0.843179
EIF4EBP1.Q13541.OID20162.v1	Endometriosis	12	1.07	0.9	1.26	0.448403	141	23029	0.987133
EIF4EBP1.Q13541.OID20162.v1	Endometriosis	13	1.05	0.9	1.24	0.520548	145	23029	0.837509
EIF4EBP1.Q13541.OID20162.v1	Endometriosis	14	1.05	0.9	1.24	0.520548	145	23029	0.837509
EIF4EBP1.Q13541.OID20162.v1	Endometriosis	15	1.05	0.9	1.24	0.520548	145	23029	0.837509
EIF4EBP1.Q13541.OID20162.v1	Endometriosis	16	1.05	0.9	1.24	0.520548	145	23029	0.837509
EIF4EBP1.Q13541.OID20162.v1	Endometriosis	17	1.05	0.9	1.24	0.520548	145	23029	0.837509
PDCD6.O75340.OID20163.v1	Endometriosis	1	0.97	0.62	1.53	0.897078	18	23029	0.14
PDCD6.O75340.OID20163.v1	Endometriosis	2	0.96	0.69	1.33	0.808445	35	23029	0.533647
PDCD6.O75340.OID20163.v1	Endometriosis	3	0.92	0.71	1.2	0.555771	54	23029	0.445176
PDCD6.O75340.OID20163.v1	Endometriosis	4	1.08	0.86	1.37	0.503666	71	23029	0.164064
PDCD6.O75340.OID20163.v1	Endometriosis	5	1.09	0.88	1.35	0.424893	84	23029	0.263806
PDCD6.O75340.OID20163.v1	Endometriosis	6	1.01	0.83	1.24	0.888472	96	23029	0.897856
PDCD6.O75340.OID20163.v1	Endometriosis	7	1.06	0.88	1.28	0.556115	109	23029	0.632161
PDCD6.O75340.OID20163.v1	Endometriosis	8	1.03	0.86	1.24	0.711596	118	23029	0.954221
PDCD6.O75340.OID20163.v1	Endometriosis	9	1.03	0.86	1.22	0.758264	129	23029	0.927012
PDCD6.O75340.OID20163.v1	Endometriosis	10	1.03	0.87	1.22	0.721464	134	23029	0.965734
PDCD6.O75340.OID20163.v1	Endometriosis	11	1.01	0.86	1.2	0.886258	137	23029	0.708847
PDCD6.O75340.OID20163.v1	Endometriosis	12	1.02	0.86	1.2	0.837186	141	23029	0.786544
PDCD6.O75340.OID20163.v1	Endometriosis	13	1.03	0.88	1.22	0.695409	145	23029	0.982946
PDCD6.O75340.OID20163.v1	Endometriosis	14	1.03	0.88	1.22	0.695409	145	23029	0.982946
PDCD6.O75340.OID20163.v1	Endometriosis	15	1.03	0.88	1.22	0.695409	145	23029	0.982946
PDCD6.O75340.OID20163.v1	Endometriosis	16	1.03	0.88	1.22	0.695409	145	23029	0.982946
PDCD6.O75340.OID20163.v1	Endometriosis	17	1.03	0.88	1.22	0.695409	145	23029	0.982946
APLP1.P51693.OID20164.v1	Endometriosis	1	0.98	0.61	1.58	0.93237	18	23029	0.0415366
APLP1.P51693.OID20164.v1	Endometriosis	2	0.95	0.67	1.34	0.774331	35	23029	0.411165
APLP1.P51693.OID20164.v1	Endometriosis	3	0.85	0.64	1.12	0.238368	54	23029	0.859685
APLP1.P51693.OID20164.v1	Endometriosis	4	0.9	0.7	1.14	0.375013	71	23029	0.472096
APLP1.P51693.OID20164.v1	Endometriosis	5	0.9	0.72	1.12	0.341237	84	23029	0.35307
APLP1.P51693.OID20164.v1	Endometriosis	6	0.88	0.71	1.08	0.227504	96	23029	0.631223
APLP1.P51693.OID20164.v1	Endometriosis	7	0.9	0.74	1.09	0.291444	109	23029	0.57013
APLP1.P51693.OID20164.v1	Endometriosis	8	0.89	0.74	1.08	0.244768	118	23029	0.784754
APLP1.P51693.OID20164.v1	Endometriosis	9	0.85	0.71	1.02	0.0869557	129	23029	0.594504
APLP1.P51693.OID20164.v1	Endometriosis	10	0.85	0.72	1.02	0.0811946	134	23029	0.644319
APLP1.P51693.OID20164.v1	Endometriosis	11	0.86	0.72	1.02	0.0914666	137	23029	0.730002
APLP1.P51693.OID20164.v1	Endometriosis	12	0.87	0.73	1.03	0.111164	141	23029	0.901206
APLP1.P51693.OID20164.v1	Endometriosis	13	0.88	0.74	1.04	0.137495	145	23029	0.975921
APLP1.P51693.OID20164.v1	Endometriosis	14	0.88	0.74	1.04	0.137495	145	23029	0.975921
APLP1.P51693.OID20164.v1	Endometriosis	15	0.88	0.74	1.04	0.137495	145	23029	0.975921
APLP1.P51693.OID20164.v1	Endometriosis	16	0.88	0.74	1.04	0.137495	145	23029	0.975921
APLP1.P51693.OID20164.v1	Endometriosis	17	0.88	0.74	1.04	0.137495	145	23029	0.975921
CLEC5A.Q9NY25.OID20165.v1	Endometriosis	1	1.04	0.65	1.67	0.87581	18	23029	0.466639
CLEC5A.Q9NY25.OID20165.v1	Endometriosis	2	0.88	0.63	1.25	0.483742	35	23029	0.362074
CLEC5A.Q9NY25.OID20165.v1	Endometriosis	3	0.9	0.68	1.18	0.446032	54	23029	0.77257
CLEC5A.Q9NY25.OID20165.v1	Endometriosis	4	1.08	0.84	1.37	0.554797	71	23029	0.0600279
CLEC5A.Q9NY25.OID20165.v1	Endometriosis	5	1.07	0.86	1.34	0.543823	84	23029	0.142943
CLEC5A.Q9NY25.OID20165.v1	Endometriosis	6	1.07	0.87	1.32	0.535914	96	23029	0.194961
CLEC5A.Q9NY25.OID20165.v1	Endometriosis	7	1.07	0.88	1.3	0.502991	109	23029	0.254655
CLEC5A.Q9NY25.OID20165.v1	Endometriosis	8	1.02	0.84	1.23	0.857988	118	23029	0.991248
CLEC5A.Q9NY25.OID20165.v1	Endometriosis	9	0.97	0.81	1.16	0.750939	129	23029	0.473568
CLEC5A.Q9NY25.OID20165.v1	Endometriosis	10	1.01	0.84	1.2	0.953202	134	23029	0.996982
CLEC5A.Q9NY25.OID20165.v1	Endometriosis	11	0.99	0.83	1.18	0.912667	137	23029	0.878164
CLEC5A.Q9NY25.OID20165.v1	Endometriosis	12	0.97	0.82	1.15	0.732133	141	23029	0.633191
CLEC5A.Q9NY25.OID20165.v1	Endometriosis	13	0.97	0.82	1.15	0.720272	145	23029	0.583475
CLEC5A.Q9NY25.OID20165.v1	Endometriosis	14	0.97	0.82	1.15	0.720272	145	23029	0.583475
CLEC5A.Q9NY25.OID20165.v1	Endometriosis	15	0.97	0.82	1.15	0.720272	145	23029	0.583475
CLEC5A.Q9NY25.OID20165.v1	Endometriosis	16	0.97	0.82	1.15	0.720272	145	23029	0.583475
CLEC5A.Q9NY25.OID20165.v1	Endometriosis	17	0.97	0.82	1.15	0.720272	145	23029	0.583475
GSTA1.P08263.OID20166.v1	Endometriosis	1	0.9	0.55	1.49	0.682431	18	23029	0.338829
GSTA1.P08263.OID20166.v1	Endometriosis	2	0.79	0.55	1.14	0.203947	35	23029	0.123192
GSTA1.P08263.OID20166.v1	Endometriosis	3	0.86	0.64	1.15	0.30252	54	23029	0.997104
GSTA1.P08263.OID20166.v1	Endometriosis	4	0.86	0.67	1.11	0.249425	71	23029	0.91694
GSTA1.P08263.OID20166.v1	Endometriosis	5	0.94	0.75	1.19	0.62123	84	23029	0.568539
GSTA1.P08263.OID20166.v1	Endometriosis	6	0.97	0.78	1.2	0.763434	96	23029	0.372851
GSTA1.P08263.OID20166.v1	Endometriosis	7	0.96	0.79	1.18	0.730542	109	23029	0.388357
GSTA1.P08263.OID20166.v1	Endometriosis	8	0.92	0.76	1.12	0.419761	118	23029	0.780144
GSTA1.P08263.OID20166.v1	Endometriosis	9	0.95	0.79	1.15	0.615105	129	23029	0.416599
GSTA1.P08263.OID20166.v1	Endometriosis	10	0.96	0.8	1.15	0.666178	134	23029	0.319599
GSTA1.P08263.OID20166.v1	Endometriosis	11	0.93	0.78	1.12	0.468352	137	23029	0.500545
GSTA1.P08263.OID20166.v1	Endometriosis	12	0.94	0.79	1.13	0.525991	141	23029	0.372155
GSTA1.P08263.OID20166.v1	Endometriosis	13	0.94	0.78	1.12	0.457136	145	23029	0.537637
GSTA1.P08263.OID20166.v1	Endometriosis	14	0.94	0.78	1.12	0.457136	145	23029	0.537637
GSTA1.P08263.OID20166.v1	Endometriosis	15	0.94	0.78	1.12	0.457136	145	23029	0.537637
GSTA1.P08263.OID20166.v1	Endometriosis	16	0.94	0.78	1.12	0.457136	145	23029	0.537637
GSTA1.P08263.OID20166.v1	Endometriosis	17	0.94	0.78	1.12	0.457136	145	23029	0.537637
IGSF8.Q969P0.OID20167.v1	Endometriosis	1	0.83	0.52	1.33	0.447405	18	23029	0.279495
IGSF8.Q969P0.OID20167.v1	Endometriosis	2	0.82	0.59	1.15	0.245046	35	23029	0.934974
IGSF8.Q969P0.OID20167.v1	Endometriosis	3	0.92	0.7	1.2	0.524926	54	23029	0.336464
IGSF8.Q969P0.OID20167.v1	Endometriosis	4	1.06	0.83	1.34	0.645102	71	23029	0.0131124
IGSF8.Q969P0.OID20167.v1	Endometriosis	5	1.03	0.83	1.28	0.81538	84	23029	0.156054
IGSF8.Q969P0.OID20167.v1	Endometriosis	6	0.99	0.81	1.21	0.918545	96	23029	0.455087
IGSF8.Q969P0.OID20167.v1	Endometriosis	7	1.01	0.83	1.22	0.930105	109	23029	0.364087
IGSF8.Q969P0.OID20167.v1	Endometriosis	8	0.99	0.83	1.19	0.927403	118	23029	0.598824
IGSF8.Q969P0.OID20167.v1	Endometriosis	9	0.99	0.83	1.19	0.949262	129	23029	0.567851
IGSF8.Q969P0.OID20167.v1	Endometriosis	10	1.01	0.85	1.21	0.875889	134	23029	0.326439
IGSF8.Q969P0.OID20167.v1	Endometriosis	11	1.02	0.86	1.21	0.840584	137	23029	0.248909
IGSF8.Q969P0.OID20167.v1	Endometriosis	12	1	0.85	1.19	0.957932	141	23029	0.34807
IGSF8.Q969P0.OID20167.v1	Endometriosis	13	1	0.85	1.18	0.99653	145	23029	0.479733
IGSF8.Q969P0.OID20167.v1	Endometriosis	14	1	0.85	1.18	0.99653	145	23029	0.479733
IGSF8.Q969P0.OID20167.v1	Endometriosis	15	1	0.85	1.18	0.99653	145	23029	0.479733
IGSF8.Q969P0.OID20167.v1	Endometriosis	16	1	0.85	1.18	0.99653	145	23029	0.479733
IGSF8.Q969P0.OID20167.v1	Endometriosis	17	1	0.85	1.18	0.99653	145	23029	0.479733
MEP1B.Q16820.OID20168.v1	Endometriosis	1	0.95	0.59	1.55	0.849585	18	23029	0.404699
MEP1B.Q16820.OID20168.v1	Endometriosis	2	0.87	0.61	1.24	0.443613	35	23029	0.757756
MEP1B.Q16820.OID20168.v1	Endometriosis	3	0.91	0.69	1.21	0.531825	54	23029	0.628047
MEP1B.Q16820.OID20168.v1	Endometriosis	4	0.97	0.76	1.24	0.810627	71	23029	0.323769
MEP1B.Q16820.OID20168.v1	Endometriosis	5	1.02	0.81	1.28	0.875437	84	23029	0.27774
MEP1B.Q16820.OID20168.v1	Endometriosis	6	1.05	0.85	1.3	0.636588	96	23029	0.177462
MEP1B.Q16820.OID20168.v1	Endometriosis	7	1	0.82	1.22	0.979928	109	23029	0.583189
MEP1B.Q16820.OID20168.v1	Endometriosis	8	0.98	0.81	1.19	0.851494	118	23029	0.826852
MEP1B.Q16820.OID20168.v1	Endometriosis	9	0.96	0.8	1.15	0.667268	129	23029	0.949403
MEP1B.Q16820.OID20168.v1	Endometriosis	10	0.97	0.81	1.16	0.724106	134	23029	0.867241
MEP1B.Q16820.OID20168.v1	Endometriosis	11	0.97	0.81	1.15	0.719226	137	23029	0.856317
MEP1B.Q16820.OID20168.v1	Endometriosis	12	0.98	0.83	1.17	0.853384	141	23029	0.533975
MEP1B.Q16820.OID20168.v1	Endometriosis	13	0.98	0.82	1.16	0.799277	145	23029	0.684281
MEP1B.Q16820.OID20168.v1	Endometriosis	14	0.98	0.82	1.16	0.799277	145	23029	0.684281
MEP1B.Q16820.OID20168.v1	Endometriosis	15	0.98	0.82	1.16	0.799277	145	23029	0.684281
MEP1B.Q16820.OID20168.v1	Endometriosis	16	0.98	0.82	1.16	0.799277	145	23029	0.684281
MEP1B.Q16820.OID20168.v1	Endometriosis	17	0.98	0.82	1.16	0.799277	145	23029	0.684281
SDC1.P18827.OID20169.v1	Endometriosis	1	0.9	0.56	1.43	0.645302	18	23029	0.830621
SDC1.P18827.OID20169.v1	Endometriosis	2	0.91	0.65	1.27	0.583422	35	23029	0.988644
SDC1.P18827.OID20169.v1	Endometriosis	3	0.8	0.61	1.05	0.11305	54	23029	0.254598
SDC1.P18827.OID20169.v1	Endometriosis	4	0.96	0.76	1.22	0.750001	71	23029	0.251965
SDC1.P18827.OID20169.v1	Endometriosis	5	1	0.8	1.24	0.966485	84	23029	0.23106
SDC1.P18827.OID20169.v1	Endometriosis	6	0.95	0.78	1.17	0.649143	96	23029	0.643839
SDC1.P18827.OID20169.v1	Endometriosis	7	0.95	0.79	1.15	0.600274	109	23029	0.73216
SDC1.P18827.OID20169.v1	Endometriosis	8	0.91	0.76	1.09	0.308713	118	23029	0.651188
SDC1.P18827.OID20169.v1	Endometriosis	9	0.88	0.74	1.05	0.15261	129	23029	0.312858
SDC1.P18827.OID20169.v1	Endometriosis	10	0.89	0.75	1.06	0.196947	134	23029	0.543461
SDC1.P18827.OID20169.v1	Endometriosis	11	0.87	0.73	1.03	0.0960473	137	23029	0.263634
SDC1.P18827.OID20169.v1	Endometriosis	12	0.86	0.72	1.01	0.0689986	141	23029	0.199721
SDC1.P18827.OID20169.v1	Endometriosis	13	0.85	0.72	1.01	0.0614112	145	23029	0.191523
SDC1.P18827.OID20169.v1	Endometriosis	14	0.85	0.72	1.01	0.0614112	145	23029	0.191523
SDC1.P18827.OID20169.v1	Endometriosis	15	0.85	0.72	1.01	0.0614112	145	23029	0.191523
SDC1.P18827.OID20169.v1	Endometriosis	16	0.85	0.72	1.01	0.0614112	145	23029	0.191523
SDC1.P18827.OID20169.v1	Endometriosis	17	0.85	0.72	1.01	0.0614112	145	23029	0.191523
CDH2.P19022.OID20170.v1	Endometriosis	1	1.22	0.73	2.03	0.456097	18	23029	0.448858
CDH2.P19022.OID20170.v1	Endometriosis	2	1.11	0.77	1.62	0.571694	35	23029	0.445913
CDH2.P19022.OID20170.v1	Endometriosis	3	0.94	0.69	1.28	0.685311	54	23029	0.16763
CDH2.P19022.OID20170.v1	Endometriosis	4	1.04	0.79	1.36	0.78525	71	23029	0.82115
CDH2.P19022.OID20170.v1	Endometriosis	5	1.11	0.87	1.42	0.388025	84	23029	0.583869
CDH2.P19022.OID20170.v1	Endometriosis	6	1.11	0.88	1.39	0.381445	96	23029	0.689908
CDH2.P19022.OID20170.v1	Endometriosis	7	1.13	0.91	1.4	0.27182	109	23029	0.557207
CDH2.P19022.OID20170.v1	Endometriosis	8	1.12	0.91	1.38	0.278517	118	23029	0.642612
CDH2.P19022.OID20170.v1	Endometriosis	9	1.06	0.87	1.29	0.581569	129	23029	0.799378
CDH2.P19022.OID20170.v1	Endometriosis	10	1.09	0.9	1.32	0.386078	134	23029	0.700742
CDH2.P19022.OID20170.v1	Endometriosis	11	1.05	0.87	1.27	0.602514	137	23029	0.96109
CDH2.P19022.OID20170.v1	Endometriosis	12	1.06	0.87	1.28	0.570262	141	23029	0.769337
CDH2.P19022.OID20170.v1	Endometriosis	13	1.04	0.87	1.26	0.650325	145	23029	0.912889
CDH2.P19022.OID20170.v1	Endometriosis	14	1.04	0.87	1.26	0.650325	145	23029	0.912889
CDH2.P19022.OID20170.v1	Endometriosis	15	1.04	0.87	1.26	0.650325	145	23029	0.912889
CDH2.P19022.OID20170.v1	Endometriosis	16	1.04	0.87	1.26	0.650325	145	23029	0.912889
CDH2.P19022.OID20170.v1	Endometriosis	17	1.04	0.87	1.26	0.650325	145	23029	0.912889
MCFD2.Q8NI22.OID20171.v1	Endometriosis	1	0.99	0.63	1.55	0.955263	18	23029	0.615134
MCFD2.Q8NI22.OID20171.v1	Endometriosis	2	0.97	0.7	1.34	0.839941	35	23029	0.338096
MCFD2.Q8NI22.OID20171.v1	Endometriosis	3	1.02	0.78	1.33	0.880153	54	23029	0.720376
MCFD2.Q8NI22.OID20171.v1	Endometriosis	4	1.07	0.85	1.35	0.542891	71	23029	0.604811
MCFD2.Q8NI22.OID20171.v1	Endometriosis	5	1.02	0.83	1.26	0.840617	84	23029	0.675965
MCFD2.Q8NI22.OID20171.v1	Endometriosis	6	1	0.82	1.22	0.963528	96	23029	0.604642
MCFD2.Q8NI22.OID20171.v1	Endometriosis	7	1	0.83	1.2	0.988144	109	23029	0.562082
MCFD2.Q8NI22.OID20171.v1	Endometriosis	8	0.98	0.82	1.17	0.836396	118	23029	0.41772
MCFD2.Q8NI22.OID20171.v1	Endometriosis	9	1	0.84	1.18	0.985841	129	23029	0.701091
MCFD2.Q8NI22.OID20171.v1	Endometriosis	10	1	0.84	1.18	0.967458	134	23029	0.704955
MCFD2.Q8NI22.OID20171.v1	Endometriosis	11	0.99	0.84	1.16	0.871445	137	23029	0.598782
MCFD2.Q8NI22.OID20171.v1	Endometriosis	12	0.97	0.83	1.15	0.753245	141	23029	0.462931
MCFD2.Q8NI22.OID20171.v1	Endometriosis	13	0.98	0.83	1.15	0.808093	145	23029	0.551228
MCFD2.Q8NI22.OID20171.v1	Endometriosis	14	0.98	0.83	1.15	0.808093	145	23029	0.551228
MCFD2.Q8NI22.OID20171.v1	Endometriosis	15	0.98	0.83	1.15	0.808093	145	23029	0.551228
MCFD2.Q8NI22.OID20171.v1	Endometriosis	16	0.98	0.83	1.15	0.808093	145	23029	0.551228
MCFD2.Q8NI22.OID20171.v1	Endometriosis	17	0.98	0.83	1.15	0.808093	145	23029	0.551228
FCRL1.Q96LA6.OID20172.v1	Endometriosis	1	0.74	0.46	1.19	0.214729	18	23029	0.163391
FCRL1.Q96LA6.OID20172.v1	Endometriosis	2	0.88	0.62	1.24	0.465317	35	23029	0.449196
FCRL1.Q96LA6.OID20172.v1	Endometriosis	3	0.8	0.6	1.05	0.108019	54	23029	0.650746
FCRL1.Q96LA6.OID20172.v1	Endometriosis	4	0.89	0.7	1.13	0.328657	71	23029	0.477245
FCRL1.Q96LA6.OID20172.v1	Endometriosis	5	0.94	0.75	1.17	0.557941	84	23029	0.300125
FCRL1.Q96LA6.OID20172.v1	Endometriosis	6	0.91	0.74	1.12	0.389054	96	23029	0.525772
FCRL1.Q96LA6.OID20172.v1	Endometriosis	7	0.96	0.79	1.17	0.671505	109	23029	0.20735
FCRL1.Q96LA6.OID20172.v1	Endometriosis	8	0.96	0.79	1.16	0.673005	118	23029	0.201081
FCRL1.Q96LA6.OID20172.v1	Endometriosis	9	1.02	0.85	1.22	0.857284	129	23029	0.0390643
FCRL1.Q96LA6.OID20172.v1	Endometriosis	10	1.03	0.86	1.23	0.73367	134	23029	0.0232558
FCRL1.Q96LA6.OID20172.v1	Endometriosis	11	1.03	0.86	1.23	0.755865	137	23029	0.023561
FCRL1.Q96LA6.OID20172.v1	Endometriosis	12	1.04	0.87	1.23	0.691104	141	23029	0.0208218
FCRL1.Q96LA6.OID20172.v1	Endometriosis	13	1.03	0.87	1.22	0.766125	145	23029	0.0471177
FCRL1.Q96LA6.OID20172.v1	Endometriosis	14	1.03	0.87	1.22	0.766125	145	23029	0.0471177
FCRL1.Q96LA6.OID20172.v1	Endometriosis	15	1.03	0.87	1.22	0.766125	145	23029	0.0471177
FCRL1.Q96LA6.OID20172.v1	Endometriosis	16	1.03	0.87	1.22	0.766125	145	23029	0.0471177
FCRL1.Q96LA6.OID20172.v1	Endometriosis	17	1.03	0.87	1.22	0.766125	145	23029	0.0471177
GPNMB.Q14956.OID20173.v1	Endometriosis	1	1.17	0.73	1.88	0.523895	18	23029	0.813588
GPNMB.Q14956.OID20173.v1	Endometriosis	2	1.05	0.75	1.48	0.762477	35	23029	0.402119
GPNMB.Q14956.OID20173.v1	Endometriosis	3	0.87	0.66	1.14	0.307941	54	23029	0.0389187
GPNMB.Q14956.OID20173.v1	Endometriosis	4	1.01	0.79	1.29	0.92959	71	23029	0.534793
GPNMB.Q14956.OID20173.v1	Endometriosis	5	1.11	0.89	1.38	0.366243	84	23029	0.103911
GPNMB.Q14956.OID20173.v1	Endometriosis	6	1.06	0.86	1.3	0.605748	96	23029	0.391962
GPNMB.Q14956.OID20173.v1	Endometriosis	7	1.02	0.84	1.23	0.871423	109	23029	0.954387
GPNMB.Q14956.OID20173.v1	Endometriosis	8	1.01	0.83	1.21	0.949852	118	23029	0.843326
GPNMB.Q14956.OID20173.v1	Endometriosis	9	0.96	0.8	1.15	0.663048	129	23029	0.408649
GPNMB.Q14956.OID20173.v1	Endometriosis	10	0.99	0.83	1.18	0.935927	134	23029	0.954958
GPNMB.Q14956.OID20173.v1	Endometriosis	11	0.98	0.83	1.17	0.842833	137	23029	0.867539
GPNMB.Q14956.OID20173.v1	Endometriosis	12	0.98	0.83	1.17	0.839196	141	23029	0.957741
GPNMB.Q14956.OID20173.v1	Endometriosis	13	1	0.84	1.18	0.972163	145	23029	0.913881
GPNMB.Q14956.OID20173.v1	Endometriosis	14	1	0.84	1.18	0.972163	145	23029	0.913881
GPNMB.Q14956.OID20173.v1	Endometriosis	15	1	0.84	1.18	0.972163	145	23029	0.913881
GPNMB.Q14956.OID20173.v1	Endometriosis	16	1	0.84	1.18	0.972163	145	23029	0.913881
GPNMB.Q14956.OID20173.v1	Endometriosis	17	1	0.84	1.18	0.972163	145	23029	0.913881
QDPR.P09417.OID20174.v1	Endometriosis	1	0.87	0.55	1.37	0.542287	18	23029	0.466585
QDPR.P09417.OID20174.v1	Endometriosis	2	0.88	0.63	1.21	0.425337	35	23029	0.405992
QDPR.P09417.OID20174.v1	Endometriosis	3	0.95	0.73	1.23	0.677082	54	23029	0.819716
QDPR.P09417.OID20174.v1	Endometriosis	4	1.07	0.85	1.35	0.546438	71	23029	0.0867135
QDPR.P09417.OID20174.v1	Endometriosis	5	1	0.81	1.23	0.968361	84	23029	0.842674
QDPR.P09417.OID20174.v1	Endometriosis	6	1.01	0.83	1.23	0.950584	96	23029	0.703218
QDPR.P09417.OID20174.v1	Endometriosis	7	1.02	0.85	1.23	0.800226	109	23029	0.579842
QDPR.P09417.OID20174.v1	Endometriosis	8	1.02	0.85	1.22	0.847537	118	23029	0.653486
QDPR.P09417.OID20174.v1	Endometriosis	9	1.04	0.88	1.23	0.661288	129	23029	0.432701
QDPR.P09417.OID20174.v1	Endometriosis	10	1.04	0.88	1.24	0.612553	134	23029	0.388449
QDPR.P09417.OID20174.v1	Endometriosis	11	1.04	0.88	1.22	0.677443	137	23029	0.454423
QDPR.P09417.OID20174.v1	Endometriosis	12	1.02	0.87	1.21	0.768718	141	23029	0.598264
QDPR.P09417.OID20174.v1	Endometriosis	13	1.02	0.87	1.2	0.7885	145	23029	0.67632
QDPR.P09417.OID20174.v1	Endometriosis	14	1.02	0.87	1.2	0.7885	145	23029	0.67632
QDPR.P09417.OID20174.v1	Endometriosis	15	1.02	0.87	1.2	0.7885	145	23029	0.67632
QDPR.P09417.OID20174.v1	Endometriosis	16	1.02	0.87	1.2	0.7885	145	23029	0.67632
QDPR.P09417.OID20174.v1	Endometriosis	17	1.02	0.87	1.2	0.7885	145	23029	0.67632
GHRL.Q9UBU3.OID20175.v1	Endometriosis	1	0.89	0.53	1.49	0.654335	18	23029	0.595512
GHRL.Q9UBU3.OID20175.v1	Endometriosis	2	1.07	0.74	1.55	0.705256	35	23029	0.541258
GHRL.Q9UBU3.OID20175.v1	Endometriosis	3	1.14	0.85	1.54	0.384827	54	23029	0.275796
GHRL.Q9UBU3.OID20175.v1	Endometriosis	4	1.18	0.91	1.53	0.207779	71	23029	0.157312
GHRL.Q9UBU3.OID20175.v1	Endometriosis	5	1.1	0.87	1.4	0.412155	84	23029	0.512133
GHRL.Q9UBU3.OID20175.v1	Endometriosis	6	1.08	0.86	1.34	0.515953	96	23029	0.89842
GHRL.Q9UBU3.OID20175.v1	Endometriosis	7	1.03	0.84	1.27	0.756403	109	23029	0.697275
GHRL.Q9UBU3.OID20175.v1	Endometriosis	8	1.03	0.84	1.26	0.782726	118	23029	0.498988
GHRL.Q9UBU3.OID20175.v1	Endometriosis	9	1.07	0.88	1.29	0.514568	129	23029	0.993489
GHRL.Q9UBU3.OID20175.v1	Endometriosis	10	1.05	0.87	1.27	0.611266	134	23029	0.845039
GHRL.Q9UBU3.OID20175.v1	Endometriosis	11	1.04	0.86	1.25	0.678133	137	23029	0.649023
GHRL.Q9UBU3.OID20175.v1	Endometriosis	12	1.05	0.87	1.26	0.622665	141	23029	0.844041
GHRL.Q9UBU3.OID20175.v1	Endometriosis	13	1.04	0.87	1.25	0.633721	145	23029	0.800045
GHRL.Q9UBU3.OID20175.v1	Endometriosis	14	1.04	0.87	1.25	0.633721	145	23029	0.800045
GHRL.Q9UBU3.OID20175.v1	Endometriosis	15	1.04	0.87	1.25	0.633721	145	23029	0.800045
GHRL.Q9UBU3.OID20175.v1	Endometriosis	16	1.04	0.87	1.25	0.633721	145	23029	0.800045
GHRL.Q9UBU3.OID20175.v1	Endometriosis	17	1.04	0.87	1.25	0.633721	145	23029	0.800045
PPP1R2.P41236.OID20176.v1	Endometriosis	1	0.9	0.57	1.44	0.668829	18	23029	0.955995
PPP1R2.P41236.OID20176.v1	Endometriosis	2	0.92	0.66	1.27	0.597556	35	23029	0.549824
PPP1R2.P41236.OID20176.v1	Endometriosis	3	1.03	0.79	1.34	0.842897	54	23029	0.582192
PPP1R2.P41236.OID20176.v1	Endometriosis	4	1.07	0.85	1.35	0.547686	71	23029	0.279227
PPP1R2.P41236.OID20176.v1	Endometriosis	5	1	0.81	1.24	0.973116	84	23029	0.78856
PPP1R2.P41236.OID20176.v1	Endometriosis	6	1.02	0.84	1.25	0.831055	96	23029	0.909682
PPP1R2.P41236.OID20176.v1	Endometriosis	7	1.02	0.85	1.23	0.807612	109	23029	0.949391
PPP1R2.P41236.OID20176.v1	Endometriosis	8	1.02	0.85	1.22	0.836493	118	23029	0.977283
PPP1R2.P41236.OID20176.v1	Endometriosis	9	1.03	0.87	1.23	0.719714	129	23029	0.784487
PPP1R2.P41236.OID20176.v1	Endometriosis	10	1.03	0.87	1.22	0.762146	134	23029	0.866831
PPP1R2.P41236.OID20176.v1	Endometriosis	11	1.02	0.87	1.21	0.786559	137	23029	0.875983
PPP1R2.P41236.OID20176.v1	Endometriosis	12	1.02	0.87	1.2	0.812635	141	23029	0.908809
PPP1R2.P41236.OID20176.v1	Endometriosis	13	1.03	0.88	1.21	0.702611	145	23029	0.749495
PPP1R2.P41236.OID20176.v1	Endometriosis	14	1.03	0.88	1.21	0.702611	145	23029	0.749495
PPP1R2.P41236.OID20176.v1	Endometriosis	15	1.03	0.88	1.21	0.702611	145	23029	0.749495
PPP1R2.P41236.OID20176.v1	Endometriosis	16	1.03	0.88	1.21	0.702611	145	23029	0.749495
PPP1R2.P41236.OID20176.v1	Endometriosis	17	1.03	0.88	1.21	0.702611	145	23029	0.749495
CD2AP.Q9Y5K6.OID20177.v1	Endometriosis	1	1.17	0.73	1.86	0.508606	18	23029	0.272869
CD2AP.Q9Y5K6.OID20177.v1	Endometriosis	2	1.01	0.73	1.41	0.938369	35	23029	0.64092
CD2AP.Q9Y5K6.OID20177.v1	Endometriosis	3	1.1	0.84	1.44	0.500243	54	23029	0.456722
CD2AP.Q9Y5K6.OID20177.v1	Endometriosis	4	1.13	0.89	1.43	0.307597	71	23029	0.409392
CD2AP.Q9Y5K6.OID20177.v1	Endometriosis	5	1.05	0.84	1.3	0.670033	84	23029	0.661523
CD2AP.Q9Y5K6.OID20177.v1	Endometriosis	6	1.04	0.85	1.27	0.730051	96	23029	0.619118
CD2AP.Q9Y5K6.OID20177.v1	Endometriosis	7	1.05	0.87	1.27	0.632438	109	23029	0.802929
CD2AP.Q9Y5K6.OID20177.v1	Endometriosis	8	1.03	0.86	1.23	0.777205	118	23029	0.639352
CD2AP.Q9Y5K6.OID20177.v1	Endometriosis	9	1.09	0.92	1.3	0.3316	129	23029	0.502636
CD2AP.Q9Y5K6.OID20177.v1	Endometriosis	10	1.1	0.93	1.3	0.279797	134	23029	0.429506
CD2AP.Q9Y5K6.OID20177.v1	Endometriosis	11	1.09	0.92	1.29	0.317032	137	23029	0.508325
CD2AP.Q9Y5K6.OID20177.v1	Endometriosis	12	1.08	0.92	1.28	0.356824	141	23029	0.628667
CD2AP.Q9Y5K6.OID20177.v1	Endometriosis	13	1.06	0.9	1.25	0.458873	145	23029	0.894168
CD2AP.Q9Y5K6.OID20177.v1	Endometriosis	14	1.06	0.9	1.25	0.458873	145	23029	0.894168
CD2AP.Q9Y5K6.OID20177.v1	Endometriosis	15	1.06	0.9	1.25	0.458873	145	23029	0.894168
CD2AP.Q9Y5K6.OID20177.v1	Endometriosis	16	1.06	0.9	1.25	0.458873	145	23029	0.894168
CD2AP.Q9Y5K6.OID20177.v1	Endometriosis	17	1.06	0.9	1.25	0.458873	145	23029	0.894168
NADK.O95544.OID20178.v1	Endometriosis	1	1.27	0.8	2.03	0.307756	18	23029	0.270759
NADK.O95544.OID20178.v1	Endometriosis	2	1	0.72	1.4	0.990156	35	23029	0.0340069
NADK.O95544.OID20178.v1	Endometriosis	3	0.91	0.7	1.2	0.506984	54	23029	0.12794
NADK.O95544.OID20178.v1	Endometriosis	4	1.02	0.81	1.29	0.859776	71	23029	0.695285
NADK.O95544.OID20178.v1	Endometriosis	5	1.02	0.83	1.27	0.825204	84	23029	0.837012
NADK.O95544.OID20178.v1	Endometriosis	6	1.07	0.87	1.3	0.536075	96	23029	0.429286
NADK.O95544.OID20178.v1	Endometriosis	7	1.09	0.9	1.32	0.377456	109	23029	0.336919
NADK.O95544.OID20178.v1	Endometriosis	8	1.08	0.9	1.3	0.385065	118	23029	0.393446
NADK.O95544.OID20178.v1	Endometriosis	9	1.08	0.91	1.29	0.372673	129	23029	0.447011
NADK.O95544.OID20178.v1	Endometriosis	10	1.1	0.92	1.3	0.289932	134	23029	0.311683
NADK.O95544.OID20178.v1	Endometriosis	11	1.11	0.94	1.32	0.219398	137	23029	0.174798
NADK.O95544.OID20178.v1	Endometriosis	12	1.09	0.92	1.28	0.333256	141	23029	0.363606
NADK.O95544.OID20178.v1	Endometriosis	13	1.07	0.91	1.27	0.400243	145	23029	0.579195
NADK.O95544.OID20178.v1	Endometriosis	14	1.07	0.91	1.27	0.400243	145	23029	0.579195
NADK.O95544.OID20178.v1	Endometriosis	15	1.07	0.91	1.27	0.400243	145	23029	0.579195
NADK.O95544.OID20178.v1	Endometriosis	16	1.07	0.91	1.27	0.400243	145	23029	0.579195
NADK.O95544.OID20178.v1	Endometriosis	17	1.07	0.91	1.27	0.400243	145	23029	0.579195
CBLIF.P27352.OID20179.v1	Endometriosis	1	0.97	0.6	1.57	0.898983	18	23029	0.189485
CBLIF.P27352.OID20179.v1	Endometriosis	2	0.96	0.68	1.36	0.823106	35	23029	0.833568
CBLIF.P27352.OID20179.v1	Endometriosis	3	0.84	0.63	1.12	0.246412	54	23029	0.399844
CBLIF.P27352.OID20179.v1	Endometriosis	4	0.84	0.65	1.07	0.157529	71	23029	0.615672
CBLIF.P27352.OID20179.v1	Endometriosis	5	0.87	0.69	1.09	0.219328	84	23029	0.965716
CBLIF.P27352.OID20179.v1	Endometriosis	6	0.86	0.7	1.07	0.172336	96	23029	0.984494
CBLIF.P27352.OID20179.v1	Endometriosis	7	0.92	0.75	1.12	0.380996	109	23029	0.413402
CBLIF.P27352.OID20179.v1	Endometriosis	8	0.93	0.77	1.13	0.475674	118	23029	0.360905
CBLIF.P27352.OID20179.v1	Endometriosis	9	0.95	0.79	1.14	0.548927	129	23029	0.265386
CBLIF.P27352.OID20179.v1	Endometriosis	10	0.92	0.77	1.1	0.336385	134	23029	0.541608
CBLIF.P27352.OID20179.v1	Endometriosis	11	0.91	0.76	1.08	0.277224	137	23029	0.650283
CBLIF.P27352.OID20179.v1	Endometriosis	12	0.91	0.77	1.09	0.300496	141	23029	0.497686
CBLIF.P27352.OID20179.v1	Endometriosis	13	0.93	0.78	1.1	0.377167	145	23029	0.411019
CBLIF.P27352.OID20179.v1	Endometriosis	14	0.93	0.78	1.1	0.377167	145	23029	0.411019
CBLIF.P27352.OID20179.v1	Endometriosis	15	0.93	0.78	1.1	0.377167	145	23029	0.411019
CBLIF.P27352.OID20179.v1	Endometriosis	16	0.93	0.78	1.1	0.377167	145	23029	0.411019
CBLIF.P27352.OID20179.v1	Endometriosis	17	0.93	0.78	1.1	0.377167	145	23029	0.411019
TINAGL1.Q9GZM7.OID20180.v1	Endometriosis	1	0.73	0.44	1.2	0.214586	18	23029	0.300003
TINAGL1.Q9GZM7.OID20180.v1	Endometriosis	2	0.89	0.62	1.27	0.51437	35	23029	0.37678
TINAGL1.Q9GZM7.OID20180.v1	Endometriosis	3	0.82	0.61	1.09	0.1668	54	23029	0.859019
TINAGL1.Q9GZM7.OID20180.v1	Endometriosis	4	0.87	0.67	1.11	0.258786	71	23029	0.410989
TINAGL1.Q9GZM7.OID20180.v1	Endometriosis	5	0.94	0.75	1.18	0.589322	84	23029	0.140787
TINAGL1.Q9GZM7.OID20180.v1	Endometriosis	6	0.91	0.73	1.13	0.382388	96	23029	0.354704
TINAGL1.Q9GZM7.OID20180.v1	Endometriosis	7	0.95	0.78	1.16	0.6235	109	23029	0.199492
TINAGL1.Q9GZM7.OID20180.v1	Endometriosis	8	0.97	0.8	1.17	0.742484	118	23029	0.152622
TINAGL1.Q9GZM7.OID20180.v1	Endometriosis	9	0.96	0.8	1.15	0.638859	129	23029	0.245913
TINAGL1.Q9GZM7.OID20180.v1	Endometriosis	10	0.96	0.8	1.15	0.650635	134	23029	0.193337
TINAGL1.Q9GZM7.OID20180.v1	Endometriosis	11	0.96	0.81	1.15	0.695296	137	23029	0.133552
TINAGL1.Q9GZM7.OID20180.v1	Endometriosis	12	0.97	0.81	1.15	0.700654	141	23029	0.115203
TINAGL1.Q9GZM7.OID20180.v1	Endometriosis	13	0.96	0.81	1.15	0.665599	145	23029	0.223334
TINAGL1.Q9GZM7.OID20180.v1	Endometriosis	14	0.96	0.81	1.15	0.665599	145	23029	0.223334
TINAGL1.Q9GZM7.OID20180.v1	Endometriosis	15	0.96	0.81	1.15	0.665599	145	23029	0.223334
TINAGL1.Q9GZM7.OID20180.v1	Endometriosis	16	0.96	0.81	1.15	0.665599	145	23029	0.223334
TINAGL1.Q9GZM7.OID20180.v1	Endometriosis	17	0.96	0.81	1.15	0.665599	145	23029	0.223334
CANT1.Q8WVQ1.OID20181.v1	Endometriosis	1	0.78	0.48	1.25	0.294318	18	23029	0.956379
CANT1.Q8WVQ1.OID20181.v1	Endometriosis	2	0.73	0.52	1.04	0.0798883	35	23029	0.584676
CANT1.Q8WVQ1.OID20181.v1	Endometriosis	3	0.82	0.62	1.09	0.172015	54	23029	0.714204
CANT1.Q8WVQ1.OID20181.v1	Endometriosis	4	0.95	0.75	1.21	0.680031	71	23029	0.0777722
CANT1.Q8WVQ1.OID20181.v1	Endometriosis	5	1.01	0.81	1.26	0.935576	84	23029	0.062722
CANT1.Q8WVQ1.OID20181.v1	Endometriosis	6	1.02	0.83	1.25	0.863787	96	23029	0.0810832
CANT1.Q8WVQ1.OID20181.v1	Endometriosis	7	1.01	0.83	1.23	0.90904	109	23029	0.138429
CANT1.Q8WVQ1.OID20181.v1	Endometriosis	8	0.97	0.8	1.16	0.709792	118	23029	0.554704
CANT1.Q8WVQ1.OID20181.v1	Endometriosis	9	1	0.84	1.2	0.973237	129	23029	0.227776
CANT1.Q8WVQ1.OID20181.v1	Endometriosis	10	1.03	0.86	1.23	0.730451	134	23029	0.0850938
CANT1.Q8WVQ1.OID20181.v1	Endometriosis	11	1.02	0.86	1.21	0.838932	137	23029	0.13497
CANT1.Q8WVQ1.OID20181.v1	Endometriosis	12	1	0.85	1.19	0.960217	141	23029	0.207307
CANT1.Q8WVQ1.OID20181.v1	Endometriosis	13	1	0.85	1.19	0.981248	145	23029	0.267959
CANT1.Q8WVQ1.OID20181.v1	Endometriosis	14	1	0.85	1.19	0.981248	145	23029	0.267959
CANT1.Q8WVQ1.OID20181.v1	Endometriosis	15	1	0.85	1.19	0.981248	145	23029	0.267959
CANT1.Q8WVQ1.OID20181.v1	Endometriosis	16	1	0.85	1.19	0.981248	145	23029	0.267959
CANT1.Q8WVQ1.OID20181.v1	Endometriosis	17	1	0.85	1.19	0.981248	145	23029	0.267959
SSC4D.Q8WTU2.OID20182.v1	Endometriosis	1	0.67	0.41	1.1	0.111607	18	23029	0.840451
SSC4D.Q8WTU2.OID20182.v1	Endometriosis	2	0.73	0.51	1.04	0.084777	35	23029	0.713456
SSC4D.Q8WTU2.OID20182.v1	Endometriosis	3	0.82	0.61	1.09	0.171953	54	23029	0.701324
SSC4D.Q8WTU2.OID20182.v1	Endometriosis	4	0.89	0.69	1.16	0.400079	71	23029	0.306434
SSC4D.Q8WTU2.OID20182.v1	Endometriosis	5	0.87	0.69	1.11	0.264953	84	23029	0.997842
SSC4D.Q8WTU2.OID20182.v1	Endometriosis	6	0.94	0.75	1.18	0.594054	96	23029	0.310182
SSC4D.Q8WTU2.OID20182.v1	Endometriosis	7	0.98	0.79	1.21	0.829416	109	23029	0.139304
SSC4D.Q8WTU2.OID20182.v1	Endometriosis	8	0.94	0.77	1.15	0.550483	118	23029	0.31732
SSC4D.Q8WTU2.OID20182.v1	Endometriosis	9	0.99	0.81	1.2	0.89588	129	23029	0.110363
SSC4D.Q8WTU2.OID20182.v1	Endometriosis	10	0.97	0.8	1.18	0.770977	134	23029	0.167928
SSC4D.Q8WTU2.OID20182.v1	Endometriosis	11	0.96	0.79	1.15	0.63203	137	23029	0.212984
SSC4D.Q8WTU2.OID20182.v1	Endometriosis	12	0.97	0.81	1.17	0.745158	141	23029	0.137216
SSC4D.Q8WTU2.OID20182.v1	Endometriosis	13	0.99	0.82	1.19	0.893778	145	23029	0.0930781
SSC4D.Q8WTU2.OID20182.v1	Endometriosis	14	0.99	0.82	1.19	0.893778	145	23029	0.0930781
SSC4D.Q8WTU2.OID20182.v1	Endometriosis	15	0.99	0.82	1.19	0.893778	145	23029	0.0930781
SSC4D.Q8WTU2.OID20182.v1	Endometriosis	16	0.99	0.82	1.19	0.893778	145	23029	0.0930781
SSC4D.Q8WTU2.OID20182.v1	Endometriosis	17	0.99	0.82	1.19	0.893778	145	23029	0.0930781
OLR1.P78380.OID20183.v1	Endometriosis	1	1.05	0.67	1.65	0.833714	18	23029	0.845829
OLR1.P78380.OID20183.v1	Endometriosis	2	1.05	0.76	1.45	0.772281	35	23029	0.726893
OLR1.P78380.OID20183.v1	Endometriosis	3	1.15	0.88	1.49	0.304414	54	23029	0.488618
OLR1.P78380.OID20183.v1	Endometriosis	4	1.27	1.01	1.59	0.0427668	71	23029	0.133479
OLR1.P78380.OID20183.v1	Endometriosis	5	1.26	1.02	1.55	0.0325212	84	23029	0.308745
OLR1.P78380.OID20183.v1	Endometriosis	6	1.27	1.04	1.55	0.0172095	96	23029	0.339161
OLR1.P78380.OID20183.v1	Endometriosis	7	1.28	1.06	1.53	0.00961511	109	23029	0.335786
OLR1.P78380.OID20183.v1	Endometriosis	8	1.25	1.05	1.49	0.0133069	118	23029	0.615169
OLR1.P78380.OID20183.v1	Endometriosis	9	1.24	1.04	1.47	0.0139354	129	23029	0.785579
OLR1.P78380.OID20183.v1	Endometriosis	10	1.24	1.05	1.47	0.0111157	134	23029	0.765396
OLR1.P78380.OID20183.v1	Endometriosis	11	1.26	1.07	1.48	0.00672919	137	23029	0.542297
OLR1.P78380.OID20183.v1	Endometriosis	12	1.23	1.05	1.45	0.0125865	141	23029	0.895097
OLR1.P78380.OID20183.v1	Endometriosis	13	1.21	1.03	1.42	0.0221828	145	23029	0.79764
OLR1.P78380.OID20183.v1	Endometriosis	14	1.21	1.03	1.42	0.0221828	145	23029	0.79764
OLR1.P78380.OID20183.v1	Endometriosis	15	1.21	1.03	1.42	0.0221828	145	23029	0.79764
OLR1.P78380.OID20183.v1	Endometriosis	16	1.21	1.03	1.42	0.0221828	145	23029	0.79764
OLR1.P78380.OID20183.v1	Endometriosis	17	1.21	1.03	1.42	0.0221828	145	23029	0.79764
DIABLO.Q9NR28.OID20184.v1	Endometriosis	1	0.92	0.58	1.46	0.718676	18	23029	0.437676
DIABLO.Q9NR28.OID20184.v1	Endometriosis	2	1	0.72	1.39	0.9983	35	23029	0.720634
DIABLO.Q9NR28.OID20184.v1	Endometriosis	3	1.04	0.8	1.36	0.755309	54	23029	0.959708
DIABLO.Q9NR28.OID20184.v1	Endometriosis	4	1.09	0.86	1.38	0.465999	71	23029	0.424244
DIABLO.Q9NR28.OID20184.v1	Endometriosis	5	1.03	0.83	1.27	0.801947	84	23029	0.746589
DIABLO.Q9NR28.OID20184.v1	Endometriosis	6	1.05	0.86	1.28	0.659341	96	23029	0.942603
DIABLO.Q9NR28.OID20184.v1	Endometriosis	7	1.03	0.86	1.25	0.720042	109	23029	0.851136
DIABLO.Q9NR28.OID20184.v1	Endometriosis	8	1.03	0.86	1.23	0.746733	118	23029	0.843523
DIABLO.Q9NR28.OID20184.v1	Endometriosis	9	1.06	0.89	1.25	0.540535	129	23029	0.78765
DIABLO.Q9NR28.OID20184.v1	Endometriosis	10	1.05	0.89	1.25	0.539977	134	23029	0.813403
DIABLO.Q9NR28.OID20184.v1	Endometriosis	11	1.05	0.89	1.24	0.564036	137	23029	0.847037
DIABLO.Q9NR28.OID20184.v1	Endometriosis	12	1.04	0.89	1.23	0.608138	141	23029	0.93745
DIABLO.Q9NR28.OID20184.v1	Endometriosis	13	1.05	0.89	1.23	0.567828	145	23029	0.897637
DIABLO.Q9NR28.OID20184.v1	Endometriosis	14	1.05	0.89	1.23	0.567828	145	23029	0.897637
DIABLO.Q9NR28.OID20184.v1	Endometriosis	15	1.05	0.89	1.23	0.567828	145	23029	0.897637
DIABLO.Q9NR28.OID20184.v1	Endometriosis	16	1.05	0.89	1.23	0.567828	145	23029	0.897637
DIABLO.Q9NR28.OID20184.v1	Endometriosis	17	1.05	0.89	1.23	0.567828	145	23029	0.897637
LRP11.Q86VZ4.OID20185.v1	Endometriosis	1	0.88	0.54	1.44	0.604443	18	23029	0.236582
LRP11.Q86VZ4.OID20185.v1	Endometriosis	2	0.91	0.64	1.3	0.612827	35	23029	0.893125
LRP11.Q86VZ4.OID20185.v1	Endometriosis	3	1.03	0.77	1.37	0.863151	54	23029	0.36439
LRP11.Q86VZ4.OID20185.v1	Endometriosis	4	1.08	0.84	1.39	0.53136	71	23029	0.201399
LRP11.Q86VZ4.OID20185.v1	Endometriosis	5	1.1	0.87	1.38	0.424151	84	23029	0.342568
LRP11.Q86VZ4.OID20185.v1	Endometriosis	6	1.09	0.88	1.35	0.448395	96	23029	0.41526
LRP11.Q86VZ4.OID20185.v1	Endometriosis	7	1.1	0.9	1.35	0.358535	109	23029	0.394099
LRP11.Q86VZ4.OID20185.v1	Endometriosis	8	1.09	0.9	1.33	0.368535	118	23029	0.463384
LRP11.Q86VZ4.OID20185.v1	Endometriosis	9	1.08	0.9	1.31	0.392313	129	23029	0.559182
LRP11.Q86VZ4.OID20185.v1	Endometriosis	10	1.13	0.94	1.36	0.178576	134	23029	0.15163
LRP11.Q86VZ4.OID20185.v1	Endometriosis	11	1.08	0.9	1.3	0.390751	137	23029	0.443026
LRP11.Q86VZ4.OID20185.v1	Endometriosis	12	1.05	0.88	1.26	0.562784	141	23029	0.732648
LRP11.Q86VZ4.OID20185.v1	Endometriosis	13	1.06	0.89	1.27	0.486595	145	23029	0.714871
LRP11.Q86VZ4.OID20185.v1	Endometriosis	14	1.06	0.89	1.27	0.486595	145	23029	0.714871
LRP11.Q86VZ4.OID20185.v1	Endometriosis	15	1.06	0.89	1.27	0.486595	145	23029	0.714871
LRP11.Q86VZ4.OID20185.v1	Endometriosis	16	1.06	0.89	1.27	0.486595	145	23029	0.714871
LRP11.Q86VZ4.OID20185.v1	Endometriosis	17	1.06	0.89	1.27	0.486595	145	23029	0.714871
SEMA3F.Q13275.OID20186.v1	Endometriosis	1	0.71	0.42	1.2	0.200818	18	23029	0.6462
SEMA3F.Q13275.OID20186.v1	Endometriosis	2	0.8	0.55	1.17	0.248321	35	23029	0.996871
SEMA3F.Q13275.OID20186.v1	Endometriosis	3	0.83	0.61	1.12	0.220817	54	23029	0.909027
SEMA3F.Q13275.OID20186.v1	Endometriosis	4	0.87	0.67	1.14	0.309302	71	23029	0.473843
SEMA3F.Q13275.OID20186.v1	Endometriosis	5	0.88	0.69	1.12	0.308947	84	23029	0.789715
SEMA3F.Q13275.OID20186.v1	Endometriosis	6	0.9	0.72	1.14	0.387173	96	23029	0.462958
SEMA3F.Q13275.OID20186.v1	Endometriosis	7	0.93	0.75	1.15	0.480026	109	23029	0.271377
SEMA3F.Q13275.OID20186.v1	Endometriosis	8	0.91	0.74	1.11	0.35645	118	23029	0.433262
SEMA3F.Q13275.OID20186.v1	Endometriosis	9	0.91	0.75	1.11	0.363194	129	23029	0.366989
SEMA3F.Q13275.OID20186.v1	Endometriosis	10	0.93	0.77	1.13	0.473199	134	23029	0.186987
SEMA3F.Q13275.OID20186.v1	Endometriosis	11	0.91	0.75	1.1	0.323999	137	23029	0.288721
SEMA3F.Q13275.OID20186.v1	Endometriosis	12	0.91	0.76	1.1	0.344821	141	23029	0.212771
SEMA3F.Q13275.OID20186.v1	Endometriosis	13	0.92	0.76	1.1	0.359769	145	23029	0.25341
SEMA3F.Q13275.OID20186.v1	Endometriosis	14	0.92	0.76	1.1	0.359769	145	23029	0.25341
SEMA3F.Q13275.OID20186.v1	Endometriosis	15	0.92	0.76	1.1	0.359769	145	23029	0.25341
SEMA3F.Q13275.OID20186.v1	Endometriosis	16	0.92	0.76	1.1	0.359769	145	23029	0.25341
SEMA3F.Q13275.OID20186.v1	Endometriosis	17	0.92	0.76	1.1	0.359769	145	23029	0.25341
LEP.P41159.OID20187.v1	Endometriosis	1	0.59	0.3	1.16	0.125391	18	23029	0.202668
LEP.P41159.OID20187.v1	Endometriosis	2	0.53	0.32	0.86	0.0110623	35	23029	0.275535
LEP.P41159.OID20187.v1	Endometriosis	3	0.73	0.49	1.11	0.141871	54	23029	0.590992
LEP.P41159.OID20187.v1	Endometriosis	4	0.84	0.58	1.2	0.332974	71	23029	0.687074
LEP.P41159.OID20187.v1	Endometriosis	5	0.82	0.59	1.15	0.257775	84	23029	0.663306
LEP.P41159.OID20187.v1	Endometriosis	6	0.85	0.62	1.17	0.322454	96	23029	0.903315
LEP.P41159.OID20187.v1	Endometriosis	7	0.92	0.69	1.24	0.602323	109	23029	0.426259
LEP.P41159.OID20187.v1	Endometriosis	8	0.9	0.68	1.19	0.461342	118	23029	0.34639
LEP.P41159.OID20187.v1	Endometriosis	9	0.94	0.72	1.24	0.675242	129	23029	0.209339
LEP.P41159.OID20187.v1	Endometriosis	10	0.95	0.73	1.24	0.720525	134	23029	0.193893
LEP.P41159.OID20187.v1	Endometriosis	11	0.94	0.72	1.22	0.63106	137	23029	0.212977
LEP.P41159.OID20187.v1	Endometriosis	12	0.92	0.71	1.2	0.542455	141	23029	0.263142
LEP.P41159.OID20187.v1	Endometriosis	13	0.93	0.72	1.2	0.571152	145	23029	0.249597
LEP.P41159.OID20187.v1	Endometriosis	14	0.93	0.72	1.2	0.571152	145	23029	0.249597
LEP.P41159.OID20187.v1	Endometriosis	15	0.93	0.72	1.2	0.571152	145	23029	0.249597
LEP.P41159.OID20187.v1	Endometriosis	16	0.93	0.72	1.2	0.571152	145	23029	0.249597
LEP.P41159.OID20187.v1	Endometriosis	17	0.93	0.72	1.2	0.571152	145	23029	0.249597
LPL.P06858.OID20188.v1	Endometriosis	1	0.98	0.62	1.55	0.917868	18	23029	0.594334
LPL.P06858.OID20188.v1	Endometriosis	2	0.91	0.66	1.27	0.597837	35	23029	0.833044
LPL.P06858.OID20188.v1	Endometriosis	3	0.79	0.61	1.03	0.085773	54	23029	0.263403
LPL.P06858.OID20188.v1	Endometriosis	4	0.84	0.67	1.06	0.140722	71	23029	0.955129
LPL.P06858.OID20188.v1	Endometriosis	5	0.83	0.67	1.03	0.0895601	84	23029	0.938513
LPL.P06858.OID20188.v1	Endometriosis	6	0.82	0.67	1	0.0536099	96	23029	0.807779
LPL.P06858.OID20188.v1	Endometriosis	7	0.85	0.7	1.02	0.0866787	109	23029	0.839286
LPL.P06858.OID20188.v1	Endometriosis	8	0.85	0.71	1.02	0.0725916	118	23029	0.906697
LPL.P06858.OID20188.v1	Endometriosis	9	0.83	0.7	0.98	0.0317799	129	23029	0.79294
LPL.P06858.OID20188.v1	Endometriosis	10	0.84	0.71	0.99	0.038179	134	23029	0.954969
LPL.P06858.OID20188.v1	Endometriosis	11	0.83	0.7	0.98	0.0250855	137	23029	0.764058
LPL.P06858.OID20188.v1	Endometriosis	12	0.84	0.71	0.99	0.0328233	141	23029	0.989078
LPL.P06858.OID20188.v1	Endometriosis	13	0.84	0.71	0.99	0.0352355	145	23029	0.999956
LPL.P06858.OID20188.v1	Endometriosis	14	0.84	0.71	0.99	0.0352355	145	23029	0.999956
LPL.P06858.OID20188.v1	Endometriosis	15	0.84	0.71	0.99	0.0352355	145	23029	0.999956
LPL.P06858.OID20188.v1	Endometriosis	16	0.84	0.71	0.99	0.0352355	145	23029	0.999956
LPL.P06858.OID20188.v1	Endometriosis	17	0.84	0.71	0.99	0.0352355	145	23029	0.999956
ADGRG2.Q8IZP9.OID20189.v1	Endometriosis	1	0.65	0.4	1.06	0.0818209	18	23029	0.201814
ADGRG2.Q8IZP9.OID20189.v1	Endometriosis	2	0.68	0.48	0.97	0.0330887	35	23029	0.45053
ADGRG2.Q8IZP9.OID20189.v1	Endometriosis	3	0.74	0.55	0.99	0.0393599	54	23029	0.229142
ADGRG2.Q8IZP9.OID20189.v1	Endometriosis	4	0.91	0.7	1.16	0.439084	71	23029	0.000713821
ADGRG2.Q8IZP9.OID20189.v1	Endometriosis	5	0.9	0.72	1.14	0.387237	84	23029	0.00381585
ADGRG2.Q8IZP9.OID20189.v1	Endometriosis	6	0.86	0.7	1.07	0.1818	96	23029	0.0652518
ADGRG2.Q8IZP9.OID20189.v1	Endometriosis	7	0.89	0.72	1.09	0.247817	109	23029	0.0789592
ADGRG2.Q8IZP9.OID20189.v1	Endometriosis	8	0.86	0.71	1.05	0.130648	118	23029	0.389516
ADGRG2.Q8IZP9.OID20189.v1	Endometriosis	9	0.87	0.72	1.04	0.13089	129	23029	0.347607
ADGRG2.Q8IZP9.OID20189.v1	Endometriosis	10	0.87	0.73	1.05	0.142084	134	23029	0.293257
ADGRG2.Q8IZP9.OID20189.v1	Endometriosis	11	0.87	0.73	1.04	0.127016	137	23029	0.36696
ADGRG2.Q8IZP9.OID20189.v1	Endometriosis	12	0.88	0.73	1.05	0.142547	141	23029	0.283043
ADGRG2.Q8IZP9.OID20189.v1	Endometriosis	13	0.87	0.73	1.04	0.135366	145	23029	0.359286
ADGRG2.Q8IZP9.OID20189.v1	Endometriosis	14	0.87	0.73	1.04	0.135366	145	23029	0.359286
ADGRG2.Q8IZP9.OID20189.v1	Endometriosis	15	0.87	0.73	1.04	0.135366	145	23029	0.359286
ADGRG2.Q8IZP9.OID20189.v1	Endometriosis	16	0.87	0.73	1.04	0.135366	145	23029	0.359286
ADGRG2.Q8IZP9.OID20189.v1	Endometriosis	17	0.87	0.73	1.04	0.135366	145	23029	0.359286
SIGLEC7.Q9Y286.OID20190.v1	Endometriosis	1	0.87	0.52	1.43	0.575876	18	23029	0.703966
SIGLEC7.Q9Y286.OID20190.v1	Endometriosis	2	0.77	0.54	1.1	0.154825	35	23029	0.13255
SIGLEC7.Q9Y286.OID20190.v1	Endometriosis	3	0.68	0.5	0.91	0.00884235	54	23029	0.0855165
SIGLEC7.Q9Y286.OID20190.v1	Endometriosis	4	0.81	0.63	1.05	0.116879	71	23029	0.408771
SIGLEC7.Q9Y286.OID20190.v1	Endometriosis	5	0.84	0.66	1.06	0.149134	84	23029	0.480837
SIGLEC7.Q9Y286.OID20190.v1	Endometriosis	6	0.86	0.69	1.07	0.16772	96	23029	0.342056
SIGLEC7.Q9Y286.OID20190.v1	Endometriosis	7	0.84	0.68	1.03	0.101026	109	23029	0.526482
SIGLEC7.Q9Y286.OID20190.v1	Endometriosis	8	0.84	0.69	1.03	0.088474	118	23029	0.62546
SIGLEC7.Q9Y286.OID20190.v1	Endometriosis	9	0.85	0.71	1.03	0.107083	129	23029	0.42867
SIGLEC7.Q9Y286.OID20190.v1	Endometriosis	10	0.91	0.75	1.09	0.301682	134	23029	0.0677603
SIGLEC7.Q9Y286.OID20190.v1	Endometriosis	11	0.89	0.74	1.07	0.228799	137	23029	0.087118
SIGLEC7.Q9Y286.OID20190.v1	Endometriosis	12	0.9	0.75	1.07	0.234444	141	23029	0.0631469
SIGLEC7.Q9Y286.OID20190.v1	Endometriosis	13	0.89	0.75	1.07	0.226818	145	23029	0.103279
SIGLEC7.Q9Y286.OID20190.v1	Endometriosis	14	0.89	0.75	1.07	0.226818	145	23029	0.103279
SIGLEC7.Q9Y286.OID20190.v1	Endometriosis	15	0.89	0.75	1.07	0.226818	145	23029	0.103279
SIGLEC7.Q9Y286.OID20190.v1	Endometriosis	16	0.89	0.75	1.07	0.226818	145	23029	0.103279
SIGLEC7.Q9Y286.OID20190.v1	Endometriosis	17	0.89	0.75	1.07	0.226818	145	23029	0.103279
NPTXR.O95502.OID20191.v1	Endometriosis	1	0.9	0.56	1.44	0.665583	18	23029	0.34997
NPTXR.O95502.OID20191.v1	Endometriosis	2	0.89	0.63	1.26	0.517359	35	23029	0.477893
NPTXR.O95502.OID20191.v1	Endometriosis	3	0.81	0.61	1.07	0.131318	54	23029	0.841687
NPTXR.O95502.OID20191.v1	Endometriosis	4	0.89	0.7	1.14	0.36397	71	23029	0.224017
NPTXR.O95502.OID20191.v1	Endometriosis	5	0.93	0.74	1.16	0.501057	84	23029	0.101963
NPTXR.O95502.OID20191.v1	Endometriosis	6	0.87	0.71	1.08	0.208241	96	23029	0.579949
NPTXR.O95502.OID20191.v1	Endometriosis	7	0.92	0.76	1.12	0.395073	109	23029	0.32614
NPTXR.O95502.OID20191.v1	Endometriosis	8	0.93	0.77	1.12	0.442105	118	23029	0.372659
NPTXR.O95502.OID20191.v1	Endometriosis	9	0.93	0.78	1.11	0.445159	129	23029	0.394537
NPTXR.O95502.OID20191.v1	Endometriosis	10	0.95	0.8	1.13	0.574314	134	23029	0.225227
NPTXR.O95502.OID20191.v1	Endometriosis	11	0.95	0.8	1.12	0.53164	137	23029	0.295886
NPTXR.O95502.OID20191.v1	Endometriosis	12	0.95	0.8	1.12	0.521739	141	23029	0.30346
NPTXR.O95502.OID20191.v1	Endometriosis	13	0.97	0.82	1.14	0.694288	145	23029	0.184513
NPTXR.O95502.OID20191.v1	Endometriosis	14	0.97	0.82	1.14	0.694288	145	23029	0.184513
NPTXR.O95502.OID20191.v1	Endometriosis	15	0.97	0.82	1.14	0.694288	145	23029	0.184513
NPTXR.O95502.OID20191.v1	Endometriosis	16	0.97	0.82	1.14	0.694288	145	23029	0.184513
NPTXR.O95502.OID20191.v1	Endometriosis	17	0.97	0.82	1.14	0.694288	145	23029	0.184513
GRAP2.O75791.OID20192.v1	Endometriosis	1	0.91	0.57	1.44	0.680122	18	23029	0.96459
GRAP2.O75791.OID20192.v1	Endometriosis	2	0.93	0.67	1.29	0.658304	35	23029	0.684883
GRAP2.O75791.OID20192.v1	Endometriosis	3	1.04	0.8	1.36	0.765944	54	23029	0.528757
GRAP2.O75791.OID20192.v1	Endometriosis	4	1.06	0.84	1.34	0.630914	71	23029	0.457458
GRAP2.O75791.OID20192.v1	Endometriosis	5	0.99	0.8	1.23	0.95628	84	23029	0.67175
GRAP2.O75791.OID20192.v1	Endometriosis	6	1.02	0.83	1.25	0.850091	96	23029	0.927166
GRAP2.O75791.OID20192.v1	Endometriosis	7	1.02	0.84	1.23	0.866019	109	23029	0.963395
GRAP2.O75791.OID20192.v1	Endometriosis	8	1.02	0.85	1.23	0.800138	118	23029	0.904185
GRAP2.O75791.OID20192.v1	Endometriosis	9	1.04	0.88	1.24	0.640655	129	23029	0.663115
GRAP2.O75791.OID20192.v1	Endometriosis	10	1.03	0.87	1.23	0.696402	134	23029	0.785313
GRAP2.O75791.OID20192.v1	Endometriosis	11	1.03	0.87	1.22	0.707292	137	23029	0.779293
GRAP2.O75791.OID20192.v1	Endometriosis	12	1.03	0.87	1.21	0.736158	141	23029	0.83347
GRAP2.O75791.OID20192.v1	Endometriosis	13	1.03	0.88	1.22	0.692999	145	23029	0.791567
GRAP2.O75791.OID20192.v1	Endometriosis	14	1.03	0.88	1.22	0.692999	145	23029	0.791567
GRAP2.O75791.OID20192.v1	Endometriosis	15	1.03	0.88	1.22	0.692999	145	23029	0.791567
GRAP2.O75791.OID20192.v1	Endometriosis	16	1.03	0.88	1.22	0.692999	145	23029	0.791567
GRAP2.O75791.OID20192.v1	Endometriosis	17	1.03	0.88	1.22	0.692999	145	23029	0.791567
CDHR5.Q9HBB8.OID20193.v1	Endometriosis	1	1.01	0.62	1.65	0.980401	18	23029	0.512421
CDHR5.Q9HBB8.OID20193.v1	Endometriosis	2	0.8	0.56	1.15	0.225963	35	23029	0.164055
CDHR5.Q9HBB8.OID20193.v1	Endometriosis	3	0.79	0.59	1.05	0.101888	54	23029	0.204074
CDHR5.Q9HBB8.OID20193.v1	Endometriosis	4	0.95	0.74	1.22	0.67043	71	23029	0.389496
CDHR5.Q9HBB8.OID20193.v1	Endometriosis	5	0.96	0.76	1.21	0.720017	84	23029	0.593146
CDHR5.Q9HBB8.OID20193.v1	Endometriosis	6	0.95	0.76	1.17	0.6146	96	23029	0.697785
CDHR5.Q9HBB8.OID20193.v1	Endometriosis	7	0.96	0.79	1.18	0.718668	109	23029	0.481437
CDHR5.Q9HBB8.OID20193.v1	Endometriosis	8	0.95	0.78	1.16	0.61964	118	23029	0.566437
CDHR5.Q9HBB8.OID20193.v1	Endometriosis	9	0.96	0.8	1.15	0.654045	129	23029	0.52207
CDHR5.Q9HBB8.OID20193.v1	Endometriosis	10	0.98	0.81	1.17	0.788917	134	23029	0.318858
CDHR5.Q9HBB8.OID20193.v1	Endometriosis	11	0.97	0.81	1.16	0.744171	137	23029	0.306177
CDHR5.Q9HBB8.OID20193.v1	Endometriosis	12	0.97	0.81	1.16	0.771239	141	23029	0.293127
CDHR5.Q9HBB8.OID20193.v1	Endometriosis	13	0.97	0.81	1.16	0.727445	145	23029	0.364324
CDHR5.Q9HBB8.OID20193.v1	Endometriosis	14	0.97	0.81	1.16	0.727445	145	23029	0.364324
CDHR5.Q9HBB8.OID20193.v1	Endometriosis	15	0.97	0.81	1.16	0.727445	145	23029	0.364324
CDHR5.Q9HBB8.OID20193.v1	Endometriosis	16	0.97	0.81	1.16	0.727445	145	23029	0.364324
CDHR5.Q9HBB8.OID20193.v1	Endometriosis	17	0.97	0.81	1.16	0.727445	145	23029	0.364324
THOP1.P52888.OID20194.v1	Endometriosis	1	0.9	0.56	1.44	0.654358	18	23029	0.870086
THOP1.P52888.OID20194.v1	Endometriosis	2	0.88	0.63	1.24	0.465391	35	23029	0.541262
THOP1.P52888.OID20194.v1	Endometriosis	3	0.82	0.62	1.08	0.162195	54	23029	0.496094
THOP1.P52888.OID20194.v1	Endometriosis	4	0.92	0.72	1.16	0.472009	71	23029	0.4464
THOP1.P52888.OID20194.v1	Endometriosis	5	0.95	0.76	1.18	0.63399	84	23029	0.411066
THOP1.P52888.OID20194.v1	Endometriosis	6	0.99	0.8	1.21	0.9006	96	23029	0.189157
THOP1.P52888.OID20194.v1	Endometriosis	7	1.01	0.83	1.22	0.923191	109	23029	0.144844
THOP1.P52888.OID20194.v1	Endometriosis	8	1.02	0.85	1.23	0.819619	118	23029	0.11459
THOP1.P52888.OID20194.v1	Endometriosis	9	1.07	0.89	1.27	0.475078	129	23029	0.0308501
THOP1.P52888.OID20194.v1	Endometriosis	10	1.08	0.91	1.28	0.378429	134	23029	0.020376
THOP1.P52888.OID20194.v1	Endometriosis	11	1.07	0.9	1.27	0.427844	137	23029	0.0264231
THOP1.P52888.OID20194.v1	Endometriosis	12	1.07	0.9	1.26	0.462814	141	23029	0.0386784
THOP1.P52888.OID20194.v1	Endometriosis	13	1.05	0.89	1.24	0.585809	145	23029	0.111393
THOP1.P52888.OID20194.v1	Endometriosis	14	1.05	0.89	1.24	0.585809	145	23029	0.111393
THOP1.P52888.OID20194.v1	Endometriosis	15	1.05	0.89	1.24	0.585809	145	23029	0.111393
THOP1.P52888.OID20194.v1	Endometriosis	16	1.05	0.89	1.24	0.585809	145	23029	0.111393
THOP1.P52888.OID20194.v1	Endometriosis	17	1.05	0.89	1.24	0.585809	145	23029	0.111393
GLRX.P35754.OID20195.v1	Endometriosis	1	1.2	0.76	1.91	0.437463	18	23029	0.22755
GLRX.P35754.OID20195.v1	Endometriosis	2	1.12	0.8	1.56	0.514089	35	23029	0.370826
GLRX.P35754.OID20195.v1	Endometriosis	3	1.11	0.85	1.45	0.458131	54	23029	0.660834
GLRX.P35754.OID20195.v1	Endometriosis	4	1.15	0.91	1.45	0.229785	71	23029	0.812883
GLRX.P35754.OID20195.v1	Endometriosis	5	1.13	0.91	1.39	0.271609	84	23029	0.819746
GLRX.P35754.OID20195.v1	Endometriosis	6	1.12	0.92	1.36	0.273146	96	23029	0.739627
GLRX.P35754.OID20195.v1	Endometriosis	7	1.1	0.92	1.33	0.299211	109	23029	0.615728
GLRX.P35754.OID20195.v1	Endometriosis	8	1.06	0.89	1.27	0.493656	118	23029	0.297704
GLRX.P35754.OID20195.v1	Endometriosis	9	1.07	0.9	1.27	0.428026	129	23029	0.474609
GLRX.P35754.OID20195.v1	Endometriosis	10	1.09	0.92	1.29	0.334784	134	23029	0.685497
GLRX.P35754.OID20195.v1	Endometriosis	11	1.09	0.92	1.28	0.335138	137	23029	0.733297
GLRX.P35754.OID20195.v1	Endometriosis	12	1.08	0.92	1.28	0.33816	141	23029	0.731334
GLRX.P35754.OID20195.v1	Endometriosis	13	1.08	0.92	1.27	0.369021	145	23029	0.648033
GLRX.P35754.OID20195.v1	Endometriosis	14	1.08	0.92	1.27	0.369021	145	23029	0.648033
GLRX.P35754.OID20195.v1	Endometriosis	15	1.08	0.92	1.27	0.369021	145	23029	0.648033
GLRX.P35754.OID20195.v1	Endometriosis	16	1.08	0.92	1.27	0.369021	145	23029	0.648033
GLRX.P35754.OID20195.v1	Endometriosis	17	1.08	0.92	1.27	0.369021	145	23029	0.648033
KITLG.P21583.OID20196.v1	Endometriosis	1	1.11	0.69	1.79	0.657576	18	23029	0.754379
KITLG.P21583.OID20196.v1	Endometriosis	2	0.82	0.58	1.15	0.253025	35	23029	0.0519413
KITLG.P21583.OID20196.v1	Endometriosis	3	0.78	0.59	1.03	0.0799064	54	23029	0.167168
KITLG.P21583.OID20196.v1	Endometriosis	4	0.88	0.69	1.12	0.293699	71	23029	0.4828
KITLG.P21583.OID20196.v1	Endometriosis	5	0.86	0.69	1.07	0.178849	84	23029	0.749146
KITLG.P21583.OID20196.v1	Endometriosis	6	0.89	0.72	1.09	0.26081	96	23029	0.381707
KITLG.P21583.OID20196.v1	Endometriosis	7	0.92	0.75	1.12	0.392284	109	23029	0.30175
KITLG.P21583.OID20196.v1	Endometriosis	8	0.92	0.77	1.12	0.409104	118	23029	0.342528
KITLG.P21583.OID20196.v1	Endometriosis	9	0.9	0.76	1.08	0.275795	129	23029	0.569756
KITLG.P21583.OID20196.v1	Endometriosis	10	0.9	0.75	1.07	0.225027	134	23029	0.65089
KITLG.P21583.OID20196.v1	Endometriosis	11	0.89	0.75	1.07	0.211221	137	23029	0.642421
KITLG.P21583.OID20196.v1	Endometriosis	12	0.9	0.76	1.07	0.247245	141	23029	0.513215
KITLG.P21583.OID20196.v1	Endometriosis	13	0.91	0.76	1.07	0.259487	145	23029	0.579886
KITLG.P21583.OID20196.v1	Endometriosis	14	0.91	0.76	1.07	0.259487	145	23029	0.579886
KITLG.P21583.OID20196.v1	Endometriosis	15	0.91	0.76	1.07	0.259487	145	23029	0.579886
KITLG.P21583.OID20196.v1	Endometriosis	16	0.91	0.76	1.07	0.259487	145	23029	0.579886
KITLG.P21583.OID20196.v1	Endometriosis	17	0.91	0.76	1.07	0.259487	145	23029	0.579886
PILRB.Q9UKJ0.OID20197.v1	Endometriosis	1	1.08	0.66	1.78	0.756539	18	23029	0.398435
PILRB.Q9UKJ0.OID20197.v1	Endometriosis	2	1.02	0.72	1.47	0.894817	35	23029	0.743272
PILRB.Q9UKJ0.OID20197.v1	Endometriosis	3	1.02	0.77	1.37	0.872015	54	23029	0.886898
PILRB.Q9UKJ0.OID20197.v1	Endometriosis	4	1.13	0.88	1.46	0.324671	71	23029	0.363309
PILRB.Q9UKJ0.OID20197.v1	Endometriosis	5	1.01	0.8	1.27	0.9314	84	23029	0.453969
PILRB.Q9UKJ0.OID20197.v1	Endometriosis	6	1.06	0.85	1.32	0.59818	96	23029	0.851488
PILRB.Q9UKJ0.OID20197.v1	Endometriosis	7	1.06	0.87	1.3	0.557871	109	23029	0.776753
PILRB.Q9UKJ0.OID20197.v1	Endometriosis	8	1.05	0.87	1.28	0.607346	118	23029	0.912245
PILRB.Q9UKJ0.OID20197.v1	Endometriosis	9	1.05	0.87	1.27	0.584554	129	23029	0.863129
PILRB.Q9UKJ0.OID20197.v1	Endometriosis	10	1.08	0.9	1.3	0.39635	134	23029	0.459571
PILRB.Q9UKJ0.OID20197.v1	Endometriosis	11	1.07	0.9	1.29	0.44277	137	23029	0.470196
PILRB.Q9UKJ0.OID20197.v1	Endometriosis	12	1.05	0.88	1.25	0.588693	141	23029	0.711016
PILRB.Q9UKJ0.OID20197.v1	Endometriosis	13	1.06	0.89	1.26	0.524865	145	23029	0.670508
PILRB.Q9UKJ0.OID20197.v1	Endometriosis	14	1.06	0.89	1.26	0.524865	145	23029	0.670508
PILRB.Q9UKJ0.OID20197.v1	Endometriosis	15	1.06	0.89	1.26	0.524865	145	23029	0.670508
PILRB.Q9UKJ0.OID20197.v1	Endometriosis	16	1.06	0.89	1.26	0.524865	145	23029	0.670508
PILRB.Q9UKJ0.OID20197.v1	Endometriosis	17	1.06	0.89	1.26	0.524865	145	23029	0.670508
CLUL1.Q15846.OID20198.v1	Endometriosis	1	0.89	0.55	1.42	0.624321	18	23029	0.107803
CLUL1.Q15846.OID20198.v1	Endometriosis	2	0.99	0.7	1.39	0.944328	35	23029	0.297006
CLUL1.Q15846.OID20198.v1	Endometriosis	3	1.01	0.77	1.33	0.925576	54	23029	0.3386
CLUL1.Q15846.OID20198.v1	Endometriosis	4	1.02	0.81	1.3	0.843356	71	23029	0.317072
CLUL1.Q15846.OID20198.v1	Endometriosis	5	1.15	0.93	1.44	0.201323	84	23029	0.012735
CLUL1.Q15846.OID20198.v1	Endometriosis	6	1.13	0.92	1.39	0.238007	96	23029	0.0824381
CLUL1.Q15846.OID20198.v1	Endometriosis	7	1.12	0.92	1.36	0.264467	109	23029	0.315444
CLUL1.Q15846.OID20198.v1	Endometriosis	8	1.11	0.92	1.34	0.257605	118	23029	0.463788
CLUL1.Q15846.OID20198.v1	Endometriosis	9	1.12	0.94	1.33	0.222354	129	23029	0.459886
CLUL1.Q15846.OID20198.v1	Endometriosis	10	1.13	0.95	1.34	0.178082	134	23029	0.369702
CLUL1.Q15846.OID20198.v1	Endometriosis	11	1.11	0.94	1.32	0.226579	137	23029	0.555785
CLUL1.Q15846.OID20198.v1	Endometriosis	12	1.08	0.91	1.28	0.362426	141	23029	0.91982
CLUL1.Q15846.OID20198.v1	Endometriosis	13	1.07	0.91	1.27	0.412302	145	23029	0.866432
CLUL1.Q15846.OID20198.v1	Endometriosis	14	1.07	0.91	1.27	0.412302	145	23029	0.866432
CLUL1.Q15846.OID20198.v1	Endometriosis	15	1.07	0.91	1.27	0.412302	145	23029	0.866432
CLUL1.Q15846.OID20198.v1	Endometriosis	16	1.07	0.91	1.27	0.412302	145	23029	0.866432
CLUL1.Q15846.OID20198.v1	Endometriosis	17	1.07	0.91	1.27	0.412302	145	23029	0.866432
AHCY.P23526.OID20199.v1	Endometriosis	1	0.84	0.53	1.35	0.478185	18	23029	0.663842
AHCY.P23526.OID20199.v1	Endometriosis	2	0.92	0.65	1.28	0.608194	35	23029	0.58562
AHCY.P23526.OID20199.v1	Endometriosis	3	1.03	0.78	1.35	0.836484	54	23029	0.504896
AHCY.P23526.OID20199.v1	Endometriosis	4	1.08	0.85	1.37	0.524134	71	23029	0.244012
AHCY.P23526.OID20199.v1	Endometriosis	5	0.98	0.79	1.22	0.86456	84	23029	0.610392
AHCY.P23526.OID20199.v1	Endometriosis	6	0.99	0.81	1.21	0.933499	96	23029	0.845139
AHCY.P23526.OID20199.v1	Endometriosis	7	1.02	0.84	1.23	0.871079	109	23029	0.828864
AHCY.P23526.OID20199.v1	Endometriosis	8	0.99	0.82	1.18	0.879794	118	23029	0.801432
AHCY.P23526.OID20199.v1	Endometriosis	9	1	0.84	1.19	0.973698	129	23029	0.944775
AHCY.P23526.OID20199.v1	Endometriosis	10	1	0.84	1.19	0.994149	134	23029	0.859014
AHCY.P23526.OID20199.v1	Endometriosis	11	1	0.84	1.18	0.959453	137	23029	0.86962
AHCY.P23526.OID20199.v1	Endometriosis	12	0.99	0.84	1.18	0.952105	141	23029	0.841076
AHCY.P23526.OID20199.v1	Endometriosis	13	1.01	0.86	1.2	0.875217	145	23029	0.617077
AHCY.P23526.OID20199.v1	Endometriosis	14	1.01	0.86	1.2	0.875217	145	23029	0.617077
AHCY.P23526.OID20199.v1	Endometriosis	15	1.01	0.86	1.2	0.875217	145	23029	0.617077
AHCY.P23526.OID20199.v1	Endometriosis	16	1.01	0.86	1.2	0.875217	145	23029	0.617077
AHCY.P23526.OID20199.v1	Endometriosis	17	1.01	0.86	1.2	0.875217	145	23029	0.617077
FABP2.P12104.OID20200.v1	Endometriosis	1	1.32	0.85	2.06	0.215855	18	23029	0.753059
FABP2.P12104.OID20200.v1	Endometriosis	2	1.11	0.8	1.54	0.519752	35	23029	0.325146
FABP2.P12104.OID20200.v1	Endometriosis	3	1.06	0.81	1.39	0.654348	54	23029	0.470169
FABP2.P12104.OID20200.v1	Endometriosis	4	1.11	0.88	1.4	0.385206	71	23029	0.917332
FABP2.P12104.OID20200.v1	Endometriosis	5	1.07	0.86	1.32	0.535651	84	23029	0.71331
FABP2.P12104.OID20200.v1	Endometriosis	6	1.07	0.88	1.31	0.505137	96	23029	0.794134
FABP2.P12104.OID20200.v1	Endometriosis	7	1.04	0.86	1.25	0.702842	109	23029	0.457252
FABP2.P12104.OID20200.v1	Endometriosis	8	1.03	0.86	1.23	0.772768	118	23029	0.344918
FABP2.P12104.OID20200.v1	Endometriosis	9	1.07	0.9	1.27	0.435477	129	23029	0.961028
FABP2.P12104.OID20200.v1	Endometriosis	10	1.08	0.91	1.28	0.3799	134	23029	0.863007
FABP2.P12104.OID20200.v1	Endometriosis	11	1.05	0.89	1.24	0.578042	137	23029	0.791643
FABP2.P12104.OID20200.v1	Endometriosis	12	1.04	0.88	1.23	0.644411	141	23029	0.733051
FABP2.P12104.OID20200.v1	Endometriosis	13	1.04	0.88	1.22	0.631327	145	23029	0.674414
FABP2.P12104.OID20200.v1	Endometriosis	14	1.04	0.88	1.22	0.631327	145	23029	0.674414
FABP2.P12104.OID20200.v1	Endometriosis	15	1.04	0.88	1.22	0.631327	145	23029	0.674414
FABP2.P12104.OID20200.v1	Endometriosis	16	1.04	0.88	1.22	0.631327	145	23029	0.674414
FABP2.P12104.OID20200.v1	Endometriosis	17	1.04	0.88	1.22	0.631327	145	23029	0.674414
REN.P00797.OID20201.v1	Endometriosis	1	0.97	0.6	1.56	0.884807	18	23029	0.544491
REN.P00797.OID20201.v1	Endometriosis	2	1.15	0.81	1.64	0.428629	35	23029	0.943293
REN.P00797.OID20201.v1	Endometriosis	3	0.98	0.74	1.3	0.893859	54	23029	0.0846113
REN.P00797.OID20201.v1	Endometriosis	4	0.98	0.76	1.25	0.848456	71	23029	0.241914
REN.P00797.OID20201.v1	Endometriosis	5	0.99	0.79	1.25	0.954051	84	23029	0.467108
REN.P00797.OID20201.v1	Endometriosis	6	1.03	0.83	1.28	0.778309	96	23029	0.987311
REN.P00797.OID20201.v1	Endometriosis	7	1.03	0.84	1.25	0.801	109	23029	0.926881
REN.P00797.OID20201.v1	Endometriosis	8	1.04	0.86	1.27	0.657239	118	23029	0.802692
REN.P00797.OID20201.v1	Endometriosis	9	1.03	0.86	1.24	0.747865	129	23029	0.990945
REN.P00797.OID20201.v1	Endometriosis	10	1.05	0.88	1.26	0.581532	134	23029	0.670322
REN.P00797.OID20201.v1	Endometriosis	11	1.02	0.86	1.22	0.810919	137	23029	0.92954
REN.P00797.OID20201.v1	Endometriosis	12	1.02	0.85	1.21	0.835337	141	23029	0.893595
REN.P00797.OID20201.v1	Endometriosis	13	1.02	0.85	1.21	0.865208	145	23029	0.846425
REN.P00797.OID20201.v1	Endometriosis	14	1.02	0.85	1.21	0.865208	145	23029	0.846425
REN.P00797.OID20201.v1	Endometriosis	15	1.02	0.85	1.21	0.865208	145	23029	0.846425
REN.P00797.OID20201.v1	Endometriosis	16	1.02	0.85	1.21	0.865208	145	23029	0.846425
REN.P00797.OID20201.v1	Endometriosis	17	1.02	0.85	1.21	0.865208	145	23029	0.846425
GDF2.Q9UK05.OID20202.v1	Endometriosis	1	1.4	0.87	2.23	0.163111	18	23029	0.0837061
GDF2.Q9UK05.OID20202.v1	Endometriosis	2	1.09	0.77	1.53	0.628065	35	23029	0.894756
GDF2.Q9UK05.OID20202.v1	Endometriosis	3	1.01	0.77	1.34	0.91809	54	23029	0.259192
GDF2.Q9UK05.OID20202.v1	Endometriosis	4	1.02	0.8	1.29	0.894087	71	23029	0.830345
GDF2.Q9UK05.OID20202.v1	Endometriosis	5	1.05	0.84	1.31	0.663995	84	23029	0.64969
GDF2.Q9UK05.OID20202.v1	Endometriosis	6	1.02	0.83	1.26	0.840721	96	23029	0.932132
GDF2.Q9UK05.OID20202.v1	Endometriosis	7	1.02	0.84	1.24	0.838853	109	23029	0.86989
GDF2.Q9UK05.OID20202.v1	Endometriosis	8	0.97	0.8	1.17	0.73698	118	23029	0.250485
GDF2.Q9UK05.OID20202.v1	Endometriosis	9	0.95	0.79	1.13	0.551584	129	23029	0.173022
GDF2.Q9UK05.OID20202.v1	Endometriosis	10	0.96	0.81	1.15	0.659682	134	23029	0.343056
GDF2.Q9UK05.OID20202.v1	Endometriosis	11	0.98	0.82	1.17	0.83493	137	23029	0.598777
GDF2.Q9UK05.OID20202.v1	Endometriosis	12	0.99	0.83	1.18	0.91568	141	23029	0.794784
GDF2.Q9UK05.OID20202.v1	Endometriosis	13	1	0.84	1.18	0.998182	145	23029	0.840773
GDF2.Q9UK05.OID20202.v1	Endometriosis	14	1	0.84	1.18	0.998182	145	23029	0.840773
GDF2.Q9UK05.OID20202.v1	Endometriosis	15	1	0.84	1.18	0.998182	145	23029	0.840773
GDF2.Q9UK05.OID20202.v1	Endometriosis	16	1	0.84	1.18	0.998182	145	23029	0.840773
GDF2.Q9UK05.OID20202.v1	Endometriosis	17	1	0.84	1.18	0.998182	145	23029	0.840773
RNASE3.P12724.OID20203.v1	Endometriosis	1	0.98	0.62	1.57	0.947179	18	23029	0.92279
RNASE3.P12724.OID20203.v1	Endometriosis	2	1	0.72	1.39	0.990351	35	23029	0.662121
RNASE3.P12724.OID20203.v1	Endometriosis	3	1	0.77	1.31	0.974775	54	23029	0.924337
RNASE3.P12724.OID20203.v1	Endometriosis	4	1.05	0.83	1.33	0.66683	71	23029	0.631655
RNASE3.P12724.OID20203.v1	Endometriosis	5	1.04	0.84	1.29	0.706755	84	23029	0.923183
RNASE3.P12724.OID20203.v1	Endometriosis	6	1.08	0.88	1.32	0.469975	96	23029	0.569956
RNASE3.P12724.OID20203.v1	Endometriosis	7	1.11	0.92	1.34	0.266428	109	23029	0.305058
RNASE3.P12724.OID20203.v1	Endometriosis	8	1.11	0.93	1.33	0.263831	118	23029	0.352685
RNASE3.P12724.OID20203.v1	Endometriosis	9	1.09	0.91	1.29	0.341423	129	23029	0.619927
RNASE3.P12724.OID20203.v1	Endometriosis	10	1.09	0.92	1.3	0.296357	134	23029	0.545499
RNASE3.P12724.OID20203.v1	Endometriosis	11	1.11	0.94	1.32	0.214505	137	23029	0.337039
RNASE3.P12724.OID20203.v1	Endometriosis	12	1.09	0.93	1.29	0.290313	141	23029	0.550959
RNASE3.P12724.OID20203.v1	Endometriosis	13	1.1	0.93	1.29	0.268514	145	23029	0.531897
RNASE3.P12724.OID20203.v1	Endometriosis	14	1.1	0.93	1.29	0.268514	145	23029	0.531897
RNASE3.P12724.OID20203.v1	Endometriosis	15	1.1	0.93	1.29	0.268514	145	23029	0.531897
RNASE3.P12724.OID20203.v1	Endometriosis	16	1.1	0.93	1.29	0.268514	145	23029	0.531897
RNASE3.P12724.OID20203.v1	Endometriosis	17	1.1	0.93	1.29	0.268514	145	23029	0.531897
SOST.Q9BQB4.OID20204.v1	Endometriosis	1	0.96	0.59	1.57	0.876402	18	23029	0.601265
SOST.Q9BQB4.OID20204.v1	Endometriosis	2	1.05	0.74	1.5	0.786407	35	23029	0.910096
SOST.Q9BQB4.OID20204.v1	Endometriosis	3	1.03	0.78	1.38	0.817764	54	23029	0.949194
SOST.Q9BQB4.OID20204.v1	Endometriosis	4	1.07	0.83	1.37	0.602025	71	23029	0.39356
SOST.Q9BQB4.OID20204.v1	Endometriosis	5	1.08	0.86	1.36	0.504716	84	23029	0.486198
SOST.Q9BQB4.OID20204.v1	Endometriosis	6	1.11	0.9	1.37	0.342289	96	23029	0.315163
SOST.Q9BQB4.OID20204.v1	Endometriosis	7	1.05	0.86	1.28	0.644295	109	23029	0.926133
SOST.Q9BQB4.OID20204.v1	Endometriosis	8	1.02	0.84	1.23	0.852601	118	23029	0.676289
SOST.Q9BQB4.OID20204.v1	Endometriosis	9	1.05	0.87	1.26	0.598545	129	23029	0.791485
SOST.Q9BQB4.OID20204.v1	Endometriosis	10	1.06	0.89	1.27	0.501963	134	23029	0.543398
SOST.Q9BQB4.OID20204.v1	Endometriosis	11	1.06	0.89	1.27	0.52336	137	23029	0.529412
SOST.Q9BQB4.OID20204.v1	Endometriosis	12	1.08	0.9	1.28	0.400996	141	23029	0.274873
SOST.Q9BQB4.OID20204.v1	Endometriosis	13	1.08	0.91	1.28	0.38921	145	23029	0.37313
SOST.Q9BQB4.OID20204.v1	Endometriosis	14	1.08	0.91	1.28	0.38921	145	23029	0.37313
SOST.Q9BQB4.OID20204.v1	Endometriosis	15	1.08	0.91	1.28	0.38921	145	23029	0.37313
SOST.Q9BQB4.OID20204.v1	Endometriosis	16	1.08	0.91	1.28	0.38921	145	23029	0.37313
SOST.Q9BQB4.OID20204.v1	Endometriosis	17	1.08	0.91	1.28	0.38921	145	23029	0.37313
NPDC1.Q9NQX5.OID20205.v1	Endometriosis	1	0.9	0.55	1.47	0.67924	18	23029	0.280698
NPDC1.Q9NQX5.OID20205.v1	Endometriosis	2	0.93	0.65	1.34	0.70806	35	23029	0.637811
NPDC1.Q9NQX5.OID20205.v1	Endometriosis	3	0.88	0.66	1.17	0.379185	54	23029	0.998889
NPDC1.Q9NQX5.OID20205.v1	Endometriosis	4	0.97	0.75	1.25	0.802189	71	23029	0.225552
NPDC1.Q9NQX5.OID20205.v1	Endometriosis	5	0.96	0.76	1.21	0.709466	84	23029	0.5185
NPDC1.Q9NQX5.OID20205.v1	Endometriosis	6	0.94	0.75	1.16	0.550482	96	23029	0.630424
NPDC1.Q9NQX5.OID20205.v1	Endometriosis	7	0.97	0.79	1.19	0.765226	109	23029	0.380273
NPDC1.Q9NQX5.OID20205.v1	Endometriosis	8	0.94	0.77	1.14	0.532385	118	23029	0.790633
NPDC1.Q9NQX5.OID20205.v1	Endometriosis	9	0.95	0.79	1.15	0.615938	129	23029	0.572366
NPDC1.Q9NQX5.OID20205.v1	Endometriosis	10	0.98	0.82	1.18	0.854334	134	23029	0.224703
NPDC1.Q9NQX5.OID20205.v1	Endometriosis	11	0.97	0.81	1.17	0.748743	137	23029	0.269635
NPDC1.Q9NQX5.OID20205.v1	Endometriosis	12	0.98	0.81	1.17	0.790274	141	23029	0.189152
NPDC1.Q9NQX5.OID20205.v1	Endometriosis	13	0.99	0.83	1.19	0.948341	145	23029	0.158935
NPDC1.Q9NQX5.OID20205.v1	Endometriosis	14	0.99	0.83	1.19	0.948341	145	23029	0.158935
NPDC1.Q9NQX5.OID20205.v1	Endometriosis	15	0.99	0.83	1.19	0.948341	145	23029	0.158935
NPDC1.Q9NQX5.OID20205.v1	Endometriosis	16	0.99	0.83	1.19	0.948341	145	23029	0.158935
NPDC1.Q9NQX5.OID20205.v1	Endometriosis	17	0.99	0.83	1.19	0.948341	145	23029	0.158935
CD69.Q07108.OID20206.v1	Endometriosis	1	0.86	0.54	1.36	0.510712	18	23029	0.49517
CD69.Q07108.OID20206.v1	Endometriosis	2	0.95	0.68	1.31	0.738236	35	23029	0.834606
CD69.Q07108.OID20206.v1	Endometriosis	3	1.01	0.78	1.32	0.922228	54	23029	0.667946
CD69.Q07108.OID20206.v1	Endometriosis	4	1.06	0.84	1.34	0.601348	71	23029	0.337097
CD69.Q07108.OID20206.v1	Endometriosis	5	1.02	0.82	1.26	0.888749	84	23029	0.969194
CD69.Q07108.OID20206.v1	Endometriosis	6	1.03	0.84	1.25	0.786062	96	23029	0.838326
CD69.Q07108.OID20206.v1	Endometriosis	7	1.04	0.86	1.26	0.671632	109	23029	0.749337
CD69.Q07108.OID20206.v1	Endometriosis	8	1.04	0.87	1.25	0.650648	118	23029	0.723313
CD69.Q07108.OID20206.v1	Endometriosis	9	1.06	0.89	1.26	0.5121	129	23029	0.549703
CD69.Q07108.OID20206.v1	Endometriosis	10	1.05	0.88	1.24	0.607507	134	23029	0.776599
CD69.Q07108.OID20206.v1	Endometriosis	11	1.05	0.89	1.24	0.57143	137	23029	0.707612
CD69.Q07108.OID20206.v1	Endometriosis	12	1.03	0.88	1.22	0.691907	141	23029	0.952991
CD69.Q07108.OID20206.v1	Endometriosis	13	1.04	0.89	1.23	0.622325	145	23029	0.829856
CD69.Q07108.OID20206.v1	Endometriosis	14	1.04	0.89	1.23	0.622325	145	23029	0.829856
CD69.Q07108.OID20206.v1	Endometriosis	15	1.04	0.89	1.23	0.622325	145	23029	0.829856
CD69.Q07108.OID20206.v1	Endometriosis	16	1.04	0.89	1.23	0.622325	145	23029	0.829856
CD69.Q07108.OID20206.v1	Endometriosis	17	1.04	0.89	1.23	0.622325	145	23029	0.829856
CXCL5.P42830.OID20207.v1	Endometriosis	1	0.9	0.57	1.43	0.657863	18	23029	0.430424
CXCL5.P42830.OID20207.v1	Endometriosis	2	0.91	0.65	1.27	0.590829	35	23029	0.460295
CXCL5.P42830.OID20207.v1	Endometriosis	3	0.96	0.73	1.26	0.756492	54	23029	0.891235
CXCL5.P42830.OID20207.v1	Endometriosis	4	1.04	0.82	1.31	0.764567	71	23029	0.261642
CXCL5.P42830.OID20207.v1	Endometriosis	5	1.06	0.85	1.31	0.62184	84	23029	0.375489
CXCL5.P42830.OID20207.v1	Endometriosis	6	1.02	0.83	1.25	0.864397	96	23029	0.777175
CXCL5.P42830.OID20207.v1	Endometriosis	7	1.01	0.84	1.23	0.878181	109	23029	0.941439
CXCL5.P42830.OID20207.v1	Endometriosis	8	0.98	0.81	1.17	0.793187	118	23029	0.574716
CXCL5.P42830.OID20207.v1	Endometriosis	9	1.02	0.86	1.22	0.812971	129	23029	0.79333
CXCL5.P42830.OID20207.v1	Endometriosis	10	1.02	0.86	1.21	0.8561	134	23029	0.868234
CXCL5.P42830.OID20207.v1	Endometriosis	11	1.03	0.87	1.22	0.742708	137	23029	0.606372
CXCL5.P42830.OID20207.v1	Endometriosis	12	1.02	0.86	1.21	0.803829	141	23029	0.703154
CXCL5.P42830.OID20207.v1	Endometriosis	13	1.03	0.88	1.22	0.689807	145	23029	0.593097
CXCL5.P42830.OID20207.v1	Endometriosis	14	1.03	0.88	1.22	0.689807	145	23029	0.593097
CXCL5.P42830.OID20207.v1	Endometriosis	15	1.03	0.88	1.22	0.689807	145	23029	0.593097
CXCL5.P42830.OID20207.v1	Endometriosis	16	1.03	0.88	1.22	0.689807	145	23029	0.593097
CXCL5.P42830.OID20207.v1	Endometriosis	17	1.03	0.88	1.22	0.689807	145	23029	0.593097
COL4A1.P02462.OID20208.v1	Endometriosis	1	0.86	0.54	1.4	0.551682	18	23029	0.996953
COL4A1.P02462.OID20208.v1	Endometriosis	2	1.09	0.77	1.54	0.623733	35	23029	0.205327
COL4A1.P02462.OID20208.v1	Endometriosis	3	1.05	0.79	1.39	0.742258	54	23029	0.777206
COL4A1.P02462.OID20208.v1	Endometriosis	4	1.11	0.87	1.41	0.421864	71	23029	0.373305
COL4A1.P02462.OID20208.v1	Endometriosis	5	1.2	0.96	1.51	0.112356	84	23029	0.0472069
COL4A1.P02462.OID20208.v1	Endometriosis	6	1.19	0.96	1.47	0.109271	96	23029	0.126094
COL4A1.P02462.OID20208.v1	Endometriosis	7	1.17	0.96	1.43	0.125238	109	23029	0.433388
COL4A1.P02462.OID20208.v1	Endometriosis	8	1.19	0.98	1.43	0.0812516	118	23029	0.449368
COL4A1.P02462.OID20208.v1	Endometriosis	9	1.14	0.95	1.37	0.151167	129	23029	0.969642
COL4A1.P02462.OID20208.v1	Endometriosis	10	1.18	0.98	1.41	0.0733002	134	23029	0.564323
COL4A1.P02462.OID20208.v1	Endometriosis	11	1.19	1	1.42	0.0554353	137	23029	0.482832
COL4A1.P02462.OID20208.v1	Endometriosis	12	1.18	0.99	1.41	0.0589684	141	23029	0.5729
COL4A1.P02462.OID20208.v1	Endometriosis	13	1.16	0.97	1.37	0.0991532	145	23029	0.947585
COL4A1.P02462.OID20208.v1	Endometriosis	14	1.16	0.97	1.37	0.0991532	145	23029	0.947585
COL4A1.P02462.OID20208.v1	Endometriosis	15	1.16	0.97	1.37	0.0991532	145	23029	0.947585
COL4A1.P02462.OID20208.v1	Endometriosis	16	1.16	0.97	1.37	0.0991532	145	23029	0.947585
COL4A1.P02462.OID20208.v1	Endometriosis	17	1.16	0.97	1.37	0.0991532	145	23029	0.947585
LILRA5.A6NI73.OID20209.v1	Endometriosis	1	0.72	0.44	1.19	0.198276	18	23029	0.311693
LILRA5.A6NI73.OID20209.v1	Endometriosis	2	0.76	0.53	1.1	0.144022	35	23029	0.522765
LILRA5.A6NI73.OID20209.v1	Endometriosis	3	0.77	0.57	1.03	0.0764806	54	23029	0.673363
LILRA5.A6NI73.OID20209.v1	Endometriosis	4	0.85	0.65	1.09	0.199917	71	23029	0.547931
LILRA5.A6NI73.OID20209.v1	Endometriosis	5	0.88	0.7	1.12	0.305998	84	23029	0.552085
LILRA5.A6NI73.OID20209.v1	Endometriosis	6	0.9	0.72	1.12	0.342633	96	23029	0.365688
LILRA5.A6NI73.OID20209.v1	Endometriosis	7	0.97	0.79	1.19	0.76383	109	23029	0.0652183
LILRA5.A6NI73.OID20209.v1	Endometriosis	8	0.95	0.78	1.16	0.644636	118	23029	0.120271
LILRA5.A6NI73.OID20209.v1	Endometriosis	9	0.98	0.81	1.18	0.827447	129	23029	0.0792841
LILRA5.A6NI73.OID20209.v1	Endometriosis	10	1	0.83	1.21	0.98126	134	23029	0.0378737
LILRA5.A6NI73.OID20209.v1	Endometriosis	11	1.01	0.84	1.21	0.926565	137	23029	0.0223581
LILRA5.A6NI73.OID20209.v1	Endometriosis	12	0.99	0.82	1.18	0.88415	141	23029	0.065993
LILRA5.A6NI73.OID20209.v1	Endometriosis	13	0.98	0.82	1.17	0.790493	145	23029	0.127553
LILRA5.A6NI73.OID20209.v1	Endometriosis	14	0.98	0.82	1.17	0.790493	145	23029	0.127553
LILRA5.A6NI73.OID20209.v1	Endometriosis	15	0.98	0.82	1.17	0.790493	145	23029	0.127553
LILRA5.A6NI73.OID20209.v1	Endometriosis	16	0.98	0.82	1.17	0.790493	145	23029	0.127553
LILRA5.A6NI73.OID20209.v1	Endometriosis	17	0.98	0.82	1.17	0.790493	145	23029	0.127553
MARCO.Q9UEW3.OID20210.v1	Endometriosis	1	1.01	0.62	1.66	0.953127	18	23029	0.447762
MARCO.Q9UEW3.OID20210.v1	Endometriosis	2	0.98	0.69	1.4	0.917682	35	23029	0.851565
MARCO.Q9UEW3.OID20210.v1	Endometriosis	3	0.9	0.67	1.2	0.461644	54	23029	0.502496
MARCO.Q9UEW3.OID20210.v1	Endometriosis	4	0.97	0.75	1.24	0.785314	71	23029	0.645394
MARCO.Q9UEW3.OID20210.v1	Endometriosis	5	0.91	0.72	1.15	0.43139	84	23029	0.544621
MARCO.Q9UEW3.OID20210.v1	Endometriosis	6	0.9	0.72	1.11	0.324402	96	23029	0.577149
MARCO.Q9UEW3.OID20210.v1	Endometriosis	7	0.9	0.73	1.1	0.291848	109	23029	0.656351
MARCO.Q9UEW3.OID20210.v1	Endometriosis	8	0.88	0.73	1.07	0.202666	118	23029	0.54939
MARCO.Q9UEW3.OID20210.v1	Endometriosis	9	0.91	0.75	1.09	0.296261	129	23029	0.994575
MARCO.Q9UEW3.OID20210.v1	Endometriosis	10	0.92	0.77	1.1	0.367167	134	23029	0.685859
MARCO.Q9UEW3.OID20210.v1	Endometriosis	11	0.9	0.75	1.08	0.264994	137	23029	0.826796
MARCO.Q9UEW3.OID20210.v1	Endometriosis	12	0.89	0.74	1.06	0.185063	141	23029	0.964743
MARCO.Q9UEW3.OID20210.v1	Endometriosis	13	0.88	0.74	1.05	0.166726	145	23029	0.848604
MARCO.Q9UEW3.OID20210.v1	Endometriosis	14	0.88	0.74	1.05	0.166726	145	23029	0.848604
MARCO.Q9UEW3.OID20210.v1	Endometriosis	15	0.88	0.74	1.05	0.166726	145	23029	0.848604
MARCO.Q9UEW3.OID20210.v1	Endometriosis	16	0.88	0.74	1.05	0.166726	145	23029	0.848604
MARCO.Q9UEW3.OID20210.v1	Endometriosis	17	0.88	0.74	1.05	0.166726	145	23029	0.848604
ANGPTL1.O95841.OID20211.v1	Endometriosis	1	1	0.63	1.58	0.990715	18	23029	0.672238
ANGPTL1.O95841.OID20211.v1	Endometriosis	2	1.14	0.82	1.58	0.427424	35	23029	0.294584
ANGPTL1.O95841.OID20211.v1	Endometriosis	3	0.99	0.76	1.29	0.946963	54	23029	0.332793
ANGPTL1.O95841.OID20211.v1	Endometriosis	4	0.94	0.74	1.19	0.598371	71	23029	0.337042
ANGPTL1.O95841.OID20211.v1	Endometriosis	5	1.04	0.84	1.29	0.729226	84	23029	0.56152
ANGPTL1.O95841.OID20211.v1	Endometriosis	6	1.05	0.86	1.28	0.651278	96	23029	0.484789
ANGPTL1.O95841.OID20211.v1	Endometriosis	7	1.06	0.88	1.27	0.569111	109	23029	0.542993
ANGPTL1.O95841.OID20211.v1	Endometriosis	8	1.05	0.87	1.25	0.624419	118	23029	0.770257
ANGPTL1.O95841.OID20211.v1	Endometriosis	9	1.05	0.88	1.24	0.613016	129	23029	0.780079
ANGPTL1.O95841.OID20211.v1	Endometriosis	10	1.05	0.89	1.24	0.562823	134	23029	0.681667
ANGPTL1.O95841.OID20211.v1	Endometriosis	11	1.03	0.87	1.22	0.699149	137	23029	0.943057
ANGPTL1.O95841.OID20211.v1	Endometriosis	12	1	0.85	1.18	0.954815	141	23029	0.65652
ANGPTL1.O95841.OID20211.v1	Endometriosis	13	1	0.85	1.18	0.997756	145	23029	0.545435
ANGPTL1.O95841.OID20211.v1	Endometriosis	14	1	0.85	1.18	0.997756	145	23029	0.545435
ANGPTL1.O95841.OID20211.v1	Endometriosis	15	1	0.85	1.18	0.997756	145	23029	0.545435
ANGPTL1.O95841.OID20211.v1	Endometriosis	16	1	0.85	1.18	0.997756	145	23029	0.545435
ANGPTL1.O95841.OID20211.v1	Endometriosis	17	1	0.85	1.18	0.997756	145	23029	0.545435
PRSS27.Q9BQR3.OID20212.v1	Endometriosis	1	0.97	0.61	1.54	0.888666	18	23029	0.615271
PRSS27.Q9BQR3.OID20212.v1	Endometriosis	2	1.02	0.73	1.43	0.904067	35	23029	0.883793
PRSS27.Q9BQR3.OID20212.v1	Endometriosis	3	1.05	0.8	1.38	0.710892	54	23029	0.838378
PRSS27.Q9BQR3.OID20212.v1	Endometriosis	4	1.22	0.97	1.55	0.0924421	71	23029	0.0685274
PRSS27.Q9BQR3.OID20212.v1	Endometriosis	5	1.3	1.05	1.61	0.0170311	84	23029	0.0314531
PRSS27.Q9BQR3.OID20212.v1	Endometriosis	6	1.24	1.01	1.51	0.0394933	96	23029	0.27683
PRSS27.Q9BQR3.OID20212.v1	Endometriosis	7	1.25	1.04	1.52	0.0191108	109	23029	0.265903
PRSS27.Q9BQR3.OID20212.v1	Endometriosis	8	1.18	0.98	1.41	0.0771903	118	23029	0.875515
PRSS27.Q9BQR3.OID20212.v1	Endometriosis	9	1.22	1.02	1.45	0.0265643	129	23029	0.697848
PRSS27.Q9BQR3.OID20212.v1	Endometriosis	10	1.27	1.07	1.51	0.00605668	134	23029	0.250904
PRSS27.Q9BQR3.OID20212.v1	Endometriosis	11	1.23	1.04	1.46	0.0145937	137	23029	0.582735
PRSS27.Q9BQR3.OID20212.v1	Endometriosis	12	1.21	1.03	1.44	0.0221558	141	23029	0.869719
PRSS27.Q9BQR3.OID20212.v1	Endometriosis	13	1.21	1.02	1.42	0.0243307	145	23029	0.94301
PRSS27.Q9BQR3.OID20212.v1	Endometriosis	14	1.21	1.02	1.42	0.0243307	145	23029	0.94301
PRSS27.Q9BQR3.OID20212.v1	Endometriosis	15	1.21	1.02	1.42	0.0243307	145	23029	0.94301
PRSS27.Q9BQR3.OID20212.v1	Endometriosis	16	1.21	1.02	1.42	0.0243307	145	23029	0.94301
PRSS27.Q9BQR3.OID20212.v1	Endometriosis	17	1.21	1.02	1.42	0.0243307	145	23029	0.94301
SORT1.Q99523.OID20213.v1	Endometriosis	1	1.07	0.67	1.69	0.78408	18	23029	0.528525
SORT1.Q99523.OID20213.v1	Endometriosis	2	1.02	0.73	1.41	0.927344	35	23029	0.803571
SORT1.Q99523.OID20213.v1	Endometriosis	3	1.03	0.78	1.34	0.848553	54	23029	0.915862
SORT1.Q99523.OID20213.v1	Endometriosis	4	1.07	0.84	1.35	0.597887	71	23029	0.475025
SORT1.Q99523.OID20213.v1	Endometriosis	5	1.11	0.89	1.37	0.358035	84	23029	0.374371
SORT1.Q99523.OID20213.v1	Endometriosis	6	1.13	0.92	1.38	0.252093	96	23029	0.327975
SORT1.Q99523.OID20213.v1	Endometriosis	7	1.09	0.9	1.32	0.366664	109	23029	0.732634
SORT1.Q99523.OID20213.v1	Endometriosis	8	1.08	0.9	1.3	0.403625	118	23029	0.897807
SORT1.Q99523.OID20213.v1	Endometriosis	9	1.08	0.91	1.28	0.400202	129	23029	0.917175
SORT1.Q99523.OID20213.v1	Endometriosis	10	1.08	0.91	1.28	0.371011	134	23029	0.822679
SORT1.Q99523.OID20213.v1	Endometriosis	11	1.07	0.91	1.27	0.402698	137	23029	0.859639
SORT1.Q99523.OID20213.v1	Endometriosis	12	1.06	0.89	1.25	0.514803	141	23029	0.973726
SORT1.Q99523.OID20213.v1	Endometriosis	13	1.05	0.89	1.24	0.55954	145	23029	0.789859
SORT1.Q99523.OID20213.v1	Endometriosis	14	1.05	0.89	1.24	0.55954	145	23029	0.789859
SORT1.Q99523.OID20213.v1	Endometriosis	15	1.05	0.89	1.24	0.55954	145	23029	0.789859
SORT1.Q99523.OID20213.v1	Endometriosis	16	1.05	0.89	1.24	0.55954	145	23029	0.789859
SORT1.Q99523.OID20213.v1	Endometriosis	17	1.05	0.89	1.24	0.55954	145	23029	0.789859
SFTPD.P35247.OID20214.v1	Endometriosis	1	1.23	0.77	1.98	0.38886	18	23029	0.40803
SFTPD.P35247.OID20214.v1	Endometriosis	2	1.14	0.81	1.61	0.450386	35	23029	0.377724
SFTPD.P35247.OID20214.v1	Endometriosis	3	0.99	0.75	1.31	0.9627	54	23029	0.140903
SFTPD.P35247.OID20214.v1	Endometriosis	4	1	0.79	1.27	0.997932	71	23029	0.539729
SFTPD.P35247.OID20214.v1	Endometriosis	5	1.02	0.82	1.27	0.858398	84	23029	0.859545
SFTPD.P35247.OID20214.v1	Endometriosis	6	0.98	0.8	1.21	0.857624	96	23029	0.577999
SFTPD.P35247.OID20214.v1	Endometriosis	7	0.92	0.76	1.12	0.396799	109	23029	0.157602
SFTPD.P35247.OID20214.v1	Endometriosis	8	0.94	0.78	1.14	0.546215	118	23029	0.303029
SFTPD.P35247.OID20214.v1	Endometriosis	9	0.96	0.8	1.15	0.674074	129	23029	0.586984
SFTPD.P35247.OID20214.v1	Endometriosis	10	0.96	0.81	1.15	0.658677	134	23029	0.663336
SFTPD.P35247.OID20214.v1	Endometriosis	11	0.96	0.81	1.14	0.650072	137	23029	0.729511
SFTPD.P35247.OID20214.v1	Endometriosis	12	0.95	0.8	1.12	0.535395	141	23029	0.613712
SFTPD.P35247.OID20214.v1	Endometriosis	13	0.92	0.78	1.09	0.320329	145	23029	0.241146
SFTPD.P35247.OID20214.v1	Endometriosis	14	0.92	0.78	1.09	0.320329	145	23029	0.241146
SFTPD.P35247.OID20214.v1	Endometriosis	15	0.92	0.78	1.09	0.320329	145	23029	0.241146
SFTPD.P35247.OID20214.v1	Endometriosis	16	0.92	0.78	1.09	0.320329	145	23029	0.241146
SFTPD.P35247.OID20214.v1	Endometriosis	17	0.92	0.78	1.09	0.320329	145	23029	0.241146
DDC.P20711.OID20215.v1	Endometriosis	1	0.81	0.51	1.3	0.385657	18	23029	0.55228
DDC.P20711.OID20215.v1	Endometriosis	2	0.98	0.7	1.38	0.909826	35	23029	0.0883169
DDC.P20711.OID20215.v1	Endometriosis	3	0.98	0.75	1.3	0.908925	54	23029	0.290998
DDC.P20711.OID20215.v1	Endometriosis	4	1.08	0.85	1.37	0.554345	71	23029	0.0553073
DDC.P20711.OID20215.v1	Endometriosis	5	1.08	0.87	1.35	0.47456	84	23029	0.0551782
DDC.P20711.OID20215.v1	Endometriosis	6	1.05	0.85	1.29	0.63529	96	23029	0.257422
DDC.P20711.OID20215.v1	Endometriosis	7	0.98	0.81	1.19	0.833178	109	23029	0.793974
DDC.P20711.OID20215.v1	Endometriosis	8	0.97	0.81	1.17	0.758213	118	23029	0.599081
DDC.P20711.OID20215.v1	Endometriosis	9	0.98	0.82	1.17	0.80312	129	23029	0.756076
DDC.P20711.OID20215.v1	Endometriosis	10	0.96	0.81	1.15	0.689412	134	23029	0.667242
DDC.P20711.OID20215.v1	Endometriosis	11	0.96	0.81	1.15	0.678187	137	23029	0.674001
DDC.P20711.OID20215.v1	Endometriosis	12	0.98	0.82	1.16	0.803129	141	23029	0.992844
DDC.P20711.OID20215.v1	Endometriosis	13	0.98	0.82	1.15	0.771506	145	23029	0.833548
DDC.P20711.OID20215.v1	Endometriosis	14	0.98	0.82	1.15	0.771506	145	23029	0.833548
DDC.P20711.OID20215.v1	Endometriosis	15	0.98	0.82	1.15	0.771506	145	23029	0.833548
DDC.P20711.OID20215.v1	Endometriosis	16	0.98	0.82	1.15	0.771506	145	23029	0.833548
DDC.P20711.OID20215.v1	Endometriosis	17	0.98	0.82	1.15	0.771506	145	23029	0.833548
SDC4.P31431.OID20216.v1	Endometriosis	1	0.58	0.36	0.93	0.0233397	18	23029	0.547676
SDC4.P31431.OID20216.v1	Endometriosis	2	0.65	0.47	0.92	0.0144657	35	23029	0.56745
SDC4.P31431.OID20216.v1	Endometriosis	3	0.9	0.69	1.19	0.461967	54	23029	0.00390037
SDC4.P31431.OID20216.v1	Endometriosis	4	1.1	0.86	1.39	0.446462	71	23029	1.9384e-05
SDC4.P31431.OID20216.v1	Endometriosis	5	1.09	0.87	1.35	0.449842	84	23029	0.00242807
SDC4.P31431.OID20216.v1	Endometriosis	6	1.07	0.87	1.31	0.531862	96	23029	0.0207661
SDC4.P31431.OID20216.v1	Endometriosis	7	1.07	0.88	1.29	0.493742	109	23029	0.0601276
SDC4.P31431.OID20216.v1	Endometriosis	8	1.03	0.85	1.23	0.775443	118	23029	0.302255
SDC4.P31431.OID20216.v1	Endometriosis	9	1.04	0.87	1.24	0.649395	129	23029	0.243856
SDC4.P31431.OID20216.v1	Endometriosis	10	1.03	0.87	1.22	0.744335	134	23029	0.3839
SDC4.P31431.OID20216.v1	Endometriosis	11	1.05	0.89	1.25	0.574292	137	23029	0.199841
SDC4.P31431.OID20216.v1	Endometriosis	12	1.02	0.86	1.2	0.831416	141	23029	0.522248
SDC4.P31431.OID20216.v1	Endometriosis	13	1.02	0.87	1.21	0.780849	145	23029	0.485898
SDC4.P31431.OID20216.v1	Endometriosis	14	1.02	0.87	1.21	0.780849	145	23029	0.485898
SDC4.P31431.OID20216.v1	Endometriosis	15	1.02	0.87	1.21	0.780849	145	23029	0.485898
SDC4.P31431.OID20216.v1	Endometriosis	16	1.02	0.87	1.21	0.780849	145	23029	0.485898
SDC4.P31431.OID20216.v1	Endometriosis	17	1.02	0.87	1.21	0.780849	145	23029	0.485898
HMOX1.P09601.OID20217.v1	Endometriosis	1	1.05	0.66	1.67	0.827923	18	23029	0.61023
HMOX1.P09601.OID20217.v1	Endometriosis	2	0.98	0.7	1.38	0.929102	35	23029	0.262828
HMOX1.P09601.OID20217.v1	Endometriosis	3	0.92	0.7	1.21	0.563041	54	23029	0.637115
HMOX1.P09601.OID20217.v1	Endometriosis	4	1.07	0.84	1.35	0.585608	71	23029	0.144102
HMOX1.P09601.OID20217.v1	Endometriosis	5	1.11	0.89	1.37	0.364822	84	23029	0.118775
HMOX1.P09601.OID20217.v1	Endometriosis	6	1.14	0.93	1.4	0.197947	96	23029	0.0899544
HMOX1.P09601.OID20217.v1	Endometriosis	7	1.13	0.93	1.37	0.211224	109	23029	0.207489
HMOX1.P09601.OID20217.v1	Endometriosis	8	1.11	0.92	1.33	0.260344	118	23029	0.393612
HMOX1.P09601.OID20217.v1	Endometriosis	9	1.05	0.88	1.25	0.623247	129	23029	0.822693
HMOX1.P09601.OID20217.v1	Endometriosis	10	1.05	0.88	1.25	0.582938	134	23029	0.914337
HMOX1.P09601.OID20217.v1	Endometriosis	11	1.04	0.87	1.23	0.676511	137	23029	0.741709
HMOX1.P09601.OID20217.v1	Endometriosis	12	1.03	0.87	1.22	0.692757	141	23029	0.817049
HMOX1.P09601.OID20217.v1	Endometriosis	13	1.02	0.86	1.2	0.816593	145	23029	0.533021
HMOX1.P09601.OID20217.v1	Endometriosis	14	1.02	0.86	1.2	0.816593	145	23029	0.533021
HMOX1.P09601.OID20217.v1	Endometriosis	15	1.02	0.86	1.2	0.816593	145	23029	0.533021
HMOX1.P09601.OID20217.v1	Endometriosis	16	1.02	0.86	1.2	0.816593	145	23029	0.533021
HMOX1.P09601.OID20217.v1	Endometriosis	17	1.02	0.86	1.2	0.816593	145	23029	0.533021
SNAP23.O00161.OID20218.v1	Endometriosis	1	0.91	0.57	1.44	0.682225	18	23029	0.999693
SNAP23.O00161.OID20218.v1	Endometriosis	2	0.95	0.69	1.33	0.78424	35	23029	0.760053
SNAP23.O00161.OID20218.v1	Endometriosis	3	1.01	0.78	1.32	0.925454	54	23029	0.691387
SNAP23.O00161.OID20218.v1	Endometriosis	4	1.04	0.82	1.31	0.76786	71	23029	0.549096
SNAP23.O00161.OID20218.v1	Endometriosis	5	0.99	0.8	1.23	0.946604	84	23029	0.804584
SNAP23.O00161.OID20218.v1	Endometriosis	6	1.01	0.82	1.23	0.94507	96	23029	0.952037
SNAP23.O00161.OID20218.v1	Endometriosis	7	1	0.82	1.2	0.959267	109	23029	0.871836
SNAP23.O00161.OID20218.v1	Endometriosis	8	1.01	0.84	1.21	0.926187	118	23029	0.880867
SNAP23.O00161.OID20218.v1	Endometriosis	9	1.04	0.88	1.24	0.643097	129	23029	0.466692
SNAP23.O00161.OID20218.v1	Endometriosis	10	1.03	0.87	1.22	0.726475	134	23029	0.630211
SNAP23.O00161.OID20218.v1	Endometriosis	11	1.03	0.87	1.22	0.742151	137	23029	0.648074
SNAP23.O00161.OID20218.v1	Endometriosis	12	1.02	0.87	1.21	0.78484	141	23029	0.724153
SNAP23.O00161.OID20218.v1	Endometriosis	13	1.03	0.88	1.21	0.710699	145	23029	0.623092
SNAP23.O00161.OID20218.v1	Endometriosis	14	1.03	0.88	1.21	0.710699	145	23029	0.623092
SNAP23.O00161.OID20218.v1	Endometriosis	15	1.03	0.88	1.21	0.710699	145	23029	0.623092
SNAP23.O00161.OID20218.v1	Endometriosis	16	1.03	0.88	1.21	0.710699	145	23029	0.623092
SNAP23.O00161.OID20218.v1	Endometriosis	17	1.03	0.88	1.21	0.710699	145	23029	0.623092
SERPINA12.Q8IW75.OID20219.v1	Endometriosis	1	1.16	0.74	1.8	0.518425	18	23029	0.577131
SERPINA12.Q8IW75.OID20219.v1	Endometriosis	2	0.88	0.64	1.21	0.414722	35	23029	0.100984
SERPINA12.Q8IW75.OID20219.v1	Endometriosis	3	0.77	0.6	1	0.0524888	54	23029	0.0310935
SERPINA12.Q8IW75.OID20219.v1	Endometriosis	4	0.88	0.7	1.1	0.266515	71	23029	0.966814
SERPINA12.Q8IW75.OID20219.v1	Endometriosis	5	0.87	0.71	1.08	0.202698	84	23029	0.918932
SERPINA12.Q8IW75.OID20219.v1	Endometriosis	6	0.86	0.71	1.04	0.127471	96	23029	0.737431
SERPINA12.Q8IW75.OID20219.v1	Endometriosis	7	0.87	0.72	1.04	0.124129	109	23029	0.898988
SERPINA12.Q8IW75.OID20219.v1	Endometriosis	8	0.83	0.7	0.99	0.0386926	118	23029	0.412582
SERPINA12.Q8IW75.OID20219.v1	Endometriosis	9	0.84	0.71	0.99	0.0383027	129	23029	0.570033
SERPINA12.Q8IW75.OID20219.v1	Endometriosis	10	0.84	0.71	1	0.0435476	134	23029	0.668305
SERPINA12.Q8IW75.OID20219.v1	Endometriosis	11	0.83	0.71	0.98	0.0312092	137	23029	0.547357
SERPINA12.Q8IW75.OID20219.v1	Endometriosis	12	0.84	0.71	0.98	0.0320528	141	23029	0.580997
SERPINA12.Q8IW75.OID20219.v1	Endometriosis	13	0.85	0.72	1	0.0432934	145	23029	0.811444
SERPINA12.Q8IW75.OID20219.v1	Endometriosis	14	0.85	0.72	1	0.0432934	145	23029	0.811444
SERPINA12.Q8IW75.OID20219.v1	Endometriosis	15	0.85	0.72	1	0.0432934	145	23029	0.811444
SERPINA12.Q8IW75.OID20219.v1	Endometriosis	16	0.85	0.72	1	0.0432934	145	23029	0.811444
SERPINA12.Q8IW75.OID20219.v1	Endometriosis	17	0.85	0.72	1	0.0432934	145	23029	0.811444
GH1.P01241.OID20220.v1	Endometriosis	1	1.01	0.64	1.57	0.978907	18	23029	0.537249
GH1.P01241.OID20220.v1	Endometriosis	2	1.09	0.8	1.5	0.581446	35	23029	0.40082
GH1.P01241.OID20220.v1	Endometriosis	3	0.87	0.67	1.14	0.312572	54	23029	0.199032
GH1.P01241.OID20220.v1	Endometriosis	4	0.86	0.68	1.08	0.191412	71	23029	0.424969
GH1.P01241.OID20220.v1	Endometriosis	5	0.9	0.73	1.11	0.322851	84	23029	0.828933
GH1.P01241.OID20220.v1	Endometriosis	6	0.87	0.71	1.06	0.165983	96	23029	0.71105
GH1.P01241.OID20220.v1	Endometriosis	7	0.87	0.72	1.05	0.146935	109	23029	0.662156
GH1.P01241.OID20220.v1	Endometriosis	8	0.86	0.72	1.03	0.102592	118	23029	0.495973
GH1.P01241.OID20220.v1	Endometriosis	9	0.85	0.72	1.01	0.0638578	129	23029	0.377849
GH1.P01241.OID20220.v1	Endometriosis	10	0.83	0.7	0.98	0.0291848	134	23029	0.172439
GH1.P01241.OID20220.v1	Endometriosis	11	0.84	0.71	0.99	0.0387123	137	23029	0.234025
GH1.P01241.OID20220.v1	Endometriosis	12	0.81	0.69	0.96	0.0150368	141	23029	0.0778045
GH1.P01241.OID20220.v1	Endometriosis	13	0.81	0.68	0.95	0.00997709	145	23029	0.0629768
GH1.P01241.OID20220.v1	Endometriosis	14	0.81	0.68	0.95	0.00997709	145	23029	0.0629768
GH1.P01241.OID20220.v1	Endometriosis	15	0.81	0.68	0.95	0.00997709	145	23029	0.0629768
GH1.P01241.OID20220.v1	Endometriosis	16	0.81	0.68	0.95	0.00997709	145	23029	0.0629768
GH1.P01241.OID20220.v1	Endometriosis	17	0.81	0.68	0.95	0.00997709	145	23029	0.0629768
SPON2.Q9BUD6.OID20221.v1	Endometriosis	1	1.07	0.66	1.74	0.777651	18	23029	0.506274
SPON2.Q9BUD6.OID20221.v1	Endometriosis	2	1.17	0.83	1.67	0.369492	35	23029	0.565765
SPON2.Q9BUD6.OID20221.v1	Endometriosis	3	1.15	0.87	1.53	0.328948	54	23029	0.92732
SPON2.Q9BUD6.OID20221.v1	Endometriosis	4	1.27	0.99	1.62	0.0611053	71	23029	0.473445
SPON2.Q9BUD6.OID20221.v1	Endometriosis	5	1.28	1.02	1.61	0.0311653	84	23029	0.620424
SPON2.Q9BUD6.OID20221.v1	Endometriosis	6	1.24	1	1.53	0.0497479	96	23029	0.975512
SPON2.Q9BUD6.OID20221.v1	Endometriosis	7	1.25	1.02	1.52	0.0292711	109	23029	0.848005
SPON2.Q9BUD6.OID20221.v1	Endometriosis	8	1.23	1.02	1.49	0.031961	118	23029	0.910526
SPON2.Q9BUD6.OID20221.v1	Endometriosis	9	1.19	0.99	1.43	0.0648974	129	23029	0.605701
SPON2.Q9BUD6.OID20221.v1	Endometriosis	10	1.2	1	1.44	0.0446954	134	23029	0.808652
SPON2.Q9BUD6.OID20221.v1	Endometriosis	11	1.21	1.01	1.44	0.039498	137	23029	0.973181
SPON2.Q9BUD6.OID20221.v1	Endometriosis	12	1.18	0.99	1.41	0.0615471	141	23029	0.677247
SPON2.Q9BUD6.OID20221.v1	Endometriosis	13	1.19	1	1.41	0.0491718	145	23029	0.746058
SPON2.Q9BUD6.OID20221.v1	Endometriosis	14	1.19	1	1.41	0.0491718	145	23029	0.746058
SPON2.Q9BUD6.OID20221.v1	Endometriosis	15	1.19	1	1.41	0.0491718	145	23029	0.746058
SPON2.Q9BUD6.OID20221.v1	Endometriosis	16	1.19	1	1.41	0.0491718	145	23029	0.746058
SPON2.Q9BUD6.OID20221.v1	Endometriosis	17	1.19	1	1.41	0.0491718	145	23029	0.746058
NECTIN2.Q92692.OID20222.v1	Endometriosis	1	1.11	0.69	1.78	0.677197	18	23029	0.633343
NECTIN2.Q92692.OID20222.v1	Endometriosis	2	0.95	0.68	1.34	0.783346	35	23029	0.260817
NECTIN2.Q92692.OID20222.v1	Endometriosis	3	0.94	0.71	1.24	0.662589	54	23029	0.312576
NECTIN2.Q92692.OID20222.v1	Endometriosis	4	1.07	0.84	1.37	0.567523	71	23029	0.411932
NECTIN2.Q92692.OID20222.v1	Endometriosis	5	1.04	0.83	1.3	0.725012	84	23029	0.883037
NECTIN2.Q92692.OID20222.v1	Endometriosis	6	1.02	0.83	1.26	0.818144	96	23029	0.948199
NECTIN2.Q92692.OID20222.v1	Endometriosis	7	1.05	0.86	1.28	0.632575	109	23029	0.647082
NECTIN2.Q92692.OID20222.v1	Endometriosis	8	1.03	0.85	1.24	0.767215	118	23029	0.911416
NECTIN2.Q92692.OID20222.v1	Endometriosis	9	1.02	0.85	1.22	0.841442	129	23029	0.980743
NECTIN2.Q92692.OID20222.v1	Endometriosis	10	1.04	0.87	1.24	0.691363	134	23029	0.701113
NECTIN2.Q92692.OID20222.v1	Endometriosis	11	1	0.84	1.19	0.979829	137	23029	0.913452
NECTIN2.Q92692.OID20222.v1	Endometriosis	12	1	0.84	1.18	0.97046	141	23029	0.88128
NECTIN2.Q92692.OID20222.v1	Endometriosis	13	1.01	0.85	1.2	0.901255	145	23029	0.959151
NECTIN2.Q92692.OID20222.v1	Endometriosis	14	1.01	0.85	1.2	0.901255	145	23029	0.959151
NECTIN2.Q92692.OID20222.v1	Endometriosis	15	1.01	0.85	1.2	0.901255	145	23029	0.959151
NECTIN2.Q92692.OID20222.v1	Endometriosis	16	1.01	0.85	1.2	0.901255	145	23029	0.959151
NECTIN2.Q92692.OID20222.v1	Endometriosis	17	1.01	0.85	1.2	0.901255	145	23029	0.959151
CHRDL2.Q6WN34.OID20223.v1	Endometriosis	1	1.1	0.68	1.78	0.695391	18	23029	0.11755
CHRDL2.Q6WN34.OID20223.v1	Endometriosis	2	1.86	1.3	2.64	0.00063608	35	23029	0.0024936
CHRDL2.Q6WN34.OID20223.v1	Endometriosis	3	1.73	1.3	2.3	0.000153833	54	23029	0.398686
CHRDL2.Q6WN34.OID20223.v1	Endometriosis	4	1.52	1.19	1.94	0.00087582	71	23029	0.23222
CHRDL2.Q6WN34.OID20223.v1	Endometriosis	5	1.59	1.27	2	5.69564e-05	84	23029	0.656114
CHRDL2.Q6WN34.OID20223.v1	Endometriosis	6	1.58	1.28	1.96	2.23591e-05	96	23029	0.56495
CHRDL2.Q6WN34.OID20223.v1	Endometriosis	7	1.62	1.33	1.98	1.79801e-06	109	23029	0.970655
CHRDL2.Q6WN34.OID20223.v1	Endometriosis	8	1.62	1.34	1.96	7.7512e-07	118	23029	0.87721
CHRDL2.Q6WN34.OID20223.v1	Endometriosis	9	1.54	1.28	1.84	4.01577e-06	129	23029	0.403067
CHRDL2.Q6WN34.OID20223.v1	Endometriosis	10	1.57	1.31	1.88	8.07666e-07	134	23029	0.565275
CHRDL2.Q6WN34.OID20223.v1	Endometriosis	11	1.54	1.29	1.84	1.57263e-06	137	23029	0.345777
CHRDL2.Q6WN34.OID20223.v1	Endometriosis	12	1.51	1.27	1.79	3.99644e-06	141	23029	0.128721
CHRDL2.Q6WN34.OID20223.v1	Endometriosis	13	1.49	1.25	1.77	5.8194e-06	145	23029	0.134554
CHRDL2.Q6WN34.OID20223.v1	Endometriosis	14	1.49	1.25	1.77	5.8194e-06	145	23029	0.134554
CHRDL2.Q6WN34.OID20223.v1	Endometriosis	15	1.49	1.25	1.77	5.8194e-06	145	23029	0.134554
CHRDL2.Q6WN34.OID20223.v1	Endometriosis	16	1.49	1.25	1.77	5.8194e-06	145	23029	0.134554
CHRDL2.Q6WN34.OID20223.v1	Endometriosis	17	1.49	1.25	1.77	5.8194e-06	145	23029	0.134554
ROR1.Q01973.OID20224.v1	Endometriosis	1	1.08	0.66	1.77	0.761558	18	23029	0.529642
ROR1.Q01973.OID20224.v1	Endometriosis	2	1.05	0.73	1.5	0.791355	35	23029	0.794148
ROR1.Q01973.OID20224.v1	Endometriosis	3	1.06	0.79	1.42	0.689883	54	23029	0.856467
ROR1.Q01973.OID20224.v1	Endometriosis	4	1.09	0.85	1.41	0.482428	71	23029	0.396866
ROR1.Q01973.OID20224.v1	Endometriosis	5	1.05	0.84	1.32	0.666837	84	23029	0.761496
ROR1.Q01973.OID20224.v1	Endometriosis	6	1.01	0.81	1.25	0.942588	96	23029	0.896036
ROR1.Q01973.OID20224.v1	Endometriosis	7	1.06	0.86	1.3	0.581098	109	23029	0.63372
ROR1.Q01973.OID20224.v1	Endometriosis	8	1.02	0.84	1.24	0.82597	118	23029	0.774444
ROR1.Q01973.OID20224.v1	Endometriosis	9	1	0.83	1.2	0.996566	129	23029	0.603646
ROR1.Q01973.OID20224.v1	Endometriosis	10	1.03	0.86	1.24	0.740197	134	23029	0.820708
ROR1.Q01973.OID20224.v1	Endometriosis	11	1.01	0.85	1.21	0.892736	137	23029	0.998695
ROR1.Q01973.OID20224.v1	Endometriosis	12	1	0.84	1.2	0.964657	141	23029	0.989441
ROR1.Q01973.OID20224.v1	Endometriosis	13	1.01	0.85	1.21	0.89929	145	23029	0.94371
ROR1.Q01973.OID20224.v1	Endometriosis	14	1.01	0.85	1.21	0.89929	145	23029	0.94371
ROR1.Q01973.OID20224.v1	Endometriosis	15	1.01	0.85	1.21	0.89929	145	23029	0.94371
ROR1.Q01973.OID20224.v1	Endometriosis	16	1.01	0.85	1.21	0.89929	145	23029	0.94371
ROR1.Q01973.OID20224.v1	Endometriosis	17	1.01	0.85	1.21	0.89929	145	23029	0.94371
CA13.Q8N1Q1.OID20225.v1	Endometriosis	1	1.07	0.68	1.7	0.770395	18	23029	0.504165
CA13.Q8N1Q1.OID20225.v1	Endometriosis	2	1.07	0.77	1.49	0.679785	35	23029	0.389753
CA13.Q8N1Q1.OID20225.v1	Endometriosis	3	1.18	0.91	1.54	0.218693	54	23029	0.906124
CA13.Q8N1Q1.OID20225.v1	Endometriosis	4	1.22	0.97	1.54	0.0900942	71	23029	0.500384
CA13.Q8N1Q1.OID20225.v1	Endometriosis	5	1.12	0.91	1.39	0.295399	84	23029	0.411549
CA13.Q8N1Q1.OID20225.v1	Endometriosis	6	1.11	0.91	1.36	0.296728	96	23029	0.461268
CA13.Q8N1Q1.OID20225.v1	Endometriosis	7	1.11	0.92	1.34	0.257916	109	23029	0.507259
CA13.Q8N1Q1.OID20225.v1	Endometriosis	8	1.11	0.93	1.33	0.259239	118	23029	0.528629
CA13.Q8N1Q1.OID20225.v1	Endometriosis	9	1.11	0.93	1.31	0.250365	129	23029	0.553692
CA13.Q8N1Q1.OID20225.v1	Endometriosis	10	1.1	0.93	1.3	0.276256	134	23029	0.477524
CA13.Q8N1Q1.OID20225.v1	Endometriosis	11	1.1	0.93	1.3	0.275854	137	23029	0.494998
CA13.Q8N1Q1.OID20225.v1	Endometriosis	12	1.09	0.92	1.28	0.329921	141	23029	0.383981
CA13.Q8N1Q1.OID20225.v1	Endometriosis	13	1.1	0.93	1.29	0.262156	145	23029	0.531012
CA13.Q8N1Q1.OID20225.v1	Endometriosis	14	1.1	0.93	1.29	0.262156	145	23029	0.531012
CA13.Q8N1Q1.OID20225.v1	Endometriosis	15	1.1	0.93	1.29	0.262156	145	23029	0.531012
CA13.Q8N1Q1.OID20225.v1	Endometriosis	16	1.1	0.93	1.29	0.262156	145	23029	0.531012
CA13.Q8N1Q1.OID20225.v1	Endometriosis	17	1.1	0.93	1.29	0.262156	145	23029	0.531012
CCDC80.Q76M96.OID20226.v1	Endometriosis	1	0.91	0.53	1.56	0.728017	18	23029	0.10383
CCDC80.Q76M96.OID20226.v1	Endometriosis	2	1.03	0.7	1.52	0.879597	35	23029	0.429689
CCDC80.Q76M96.OID20226.v1	Endometriosis	3	1.08	0.79	1.49	0.621547	54	23029	0.470093
CCDC80.Q76M96.OID20226.v1	Endometriosis	4	1.08	0.82	1.43	0.564314	71	23029	0.432394
CCDC80.Q76M96.OID20226.v1	Endometriosis	5	1.12	0.87	1.45	0.373595	84	23029	0.4782
CCDC80.Q76M96.OID20226.v1	Endometriosis	6	1.11	0.88	1.41	0.377768	96	23029	0.486235
CCDC80.Q76M96.OID20226.v1	Endometriosis	7	1.14	0.91	1.43	0.242008	109	23029	0.367992
CCDC80.Q76M96.OID20226.v1	Endometriosis	8	1.11	0.89	1.37	0.357803	118	23029	0.692086
CCDC80.Q76M96.OID20226.v1	Endometriosis	9	1.12	0.91	1.37	0.279487	129	23029	0.497895
CCDC80.Q76M96.OID20226.v1	Endometriosis	10	1.17	0.95	1.43	0.134859	134	23029	0.15217
CCDC80.Q76M96.OID20226.v1	Endometriosis	11	1.15	0.94	1.4	0.180052	137	23029	0.18535
CCDC80.Q76M96.OID20226.v1	Endometriosis	12	1.12	0.92	1.36	0.256864	141	23029	0.249376
CCDC80.Q76M96.OID20226.v1	Endometriosis	13	1.13	0.93	1.37	0.222863	145	23029	0.318832
CCDC80.Q76M96.OID20226.v1	Endometriosis	14	1.13	0.93	1.37	0.222863	145	23029	0.318832
CCDC80.Q76M96.OID20226.v1	Endometriosis	15	1.13	0.93	1.37	0.222863	145	23029	0.318832
CCDC80.Q76M96.OID20226.v1	Endometriosis	16	1.13	0.93	1.37	0.222863	145	23029	0.318832
CCDC80.Q76M96.OID20226.v1	Endometriosis	17	1.13	0.93	1.37	0.222863	145	23029	0.318832
FBP1.P09467.OID20227.v1	Endometriosis	1	0.93	0.57	1.52	0.770812	18	23029	0.664384
FBP1.P09467.OID20227.v1	Endometriosis	2	0.91	0.64	1.29	0.592383	35	23029	0.48962
FBP1.P09467.OID20227.v1	Endometriosis	3	0.92	0.69	1.22	0.556999	54	23029	0.884214
FBP1.P09467.OID20227.v1	Endometriosis	4	0.85	0.66	1.09	0.191465	71	23029	0.370328
FBP1.P09467.OID20227.v1	Endometriosis	5	0.9	0.71	1.13	0.3534	84	23029	0.823872
FBP1.P09467.OID20227.v1	Endometriosis	6	0.92	0.74	1.14	0.445847	96	23029	0.856187
FBP1.P09467.OID20227.v1	Endometriosis	7	0.89	0.73	1.09	0.258866	109	23029	0.87397
FBP1.P09467.OID20227.v1	Endometriosis	8	0.9	0.74	1.09	0.289625	118	23029	0.941539
FBP1.P09467.OID20227.v1	Endometriosis	9	0.94	0.78	1.13	0.511241	129	23029	0.382484
FBP1.P09467.OID20227.v1	Endometriosis	10	0.96	0.8	1.15	0.662587	134	23029	0.199842
FBP1.P09467.OID20227.v1	Endometriosis	11	0.97	0.81	1.15	0.697783	137	23029	0.139291
FBP1.P09467.OID20227.v1	Endometriosis	12	0.96	0.81	1.15	0.676404	141	23029	0.131277
FBP1.P09467.OID20227.v1	Endometriosis	13	0.98	0.83	1.17	0.85548	145	23029	0.0849349
FBP1.P09467.OID20227.v1	Endometriosis	14	0.98	0.83	1.17	0.85548	145	23029	0.0849349
FBP1.P09467.OID20227.v1	Endometriosis	15	0.98	0.83	1.17	0.85548	145	23029	0.0849349
FBP1.P09467.OID20227.v1	Endometriosis	16	0.98	0.83	1.17	0.85548	145	23029	0.0849349
FBP1.P09467.OID20227.v1	Endometriosis	17	0.98	0.83	1.17	0.85548	145	23029	0.0849349
CTSL.P07711.OID20228.v1	Endometriosis	1	0.81	0.5	1.32	0.394441	18	23029	0.805179
CTSL.P07711.OID20228.v1	Endometriosis	2	0.88	0.62	1.25	0.486077	35	23029	0.84389
CTSL.P07711.OID20228.v1	Endometriosis	3	0.77	0.58	1.02	0.0727741	54	23029	0.33017
CTSL.P07711.OID20228.v1	Endometriosis	4	0.84	0.66	1.08	0.179008	71	23029	0.568188
CTSL.P07711.OID20228.v1	Endometriosis	5	0.94	0.75	1.18	0.585007	84	23029	0.136288
CTSL.P07711.OID20228.v1	Endometriosis	6	0.98	0.79	1.22	0.871541	96	23029	0.04655
CTSL.P07711.OID20228.v1	Endometriosis	7	1.03	0.84	1.26	0.773044	109	23029	0.02369
CTSL.P07711.OID20228.v1	Endometriosis	8	1	0.83	1.21	0.982394	118	23029	0.116075
CTSL.P07711.OID20228.v1	Endometriosis	9	0.97	0.81	1.17	0.772265	129	23029	0.337892
CTSL.P07711.OID20228.v1	Endometriosis	10	1.01	0.84	1.21	0.91772	134	23029	0.0910649
CTSL.P07711.OID20228.v1	Endometriosis	11	1.01	0.85	1.21	0.91176	137	23029	0.0624646
CTSL.P07711.OID20228.v1	Endometriosis	12	1.01	0.85	1.21	0.879741	141	23029	0.0514928
CTSL.P07711.OID20228.v1	Endometriosis	13	1.03	0.87	1.22	0.738884	145	23029	0.0449515
CTSL.P07711.OID20228.v1	Endometriosis	14	1.03	0.87	1.22	0.738884	145	23029	0.0449515
CTSL.P07711.OID20228.v1	Endometriosis	15	1.03	0.87	1.22	0.738884	145	23029	0.0449515
CTSL.P07711.OID20228.v1	Endometriosis	16	1.03	0.87	1.22	0.738884	145	23029	0.0449515
CTSL.P07711.OID20228.v1	Endometriosis	17	1.03	0.87	1.22	0.738884	145	23029	0.0449515
NRCAM.Q92823.OID20229.v1	Endometriosis	1	1.02	0.64	1.63	0.935493	18	23029	0.37011
NRCAM.Q92823.OID20229.v1	Endometriosis	2	0.92	0.66	1.29	0.641493	35	23029	0.847601
NRCAM.Q92823.OID20229.v1	Endometriosis	3	0.8	0.61	1.05	0.10487	54	23029	0.160058
NRCAM.Q92823.OID20229.v1	Endometriosis	4	0.93	0.73	1.18	0.532239	71	23029	0.469257
NRCAM.Q92823.OID20229.v1	Endometriosis	5	1.03	0.83	1.29	0.77835	84	23029	0.0704378
NRCAM.Q92823.OID20229.v1	Endometriosis	6	0.98	0.8	1.21	0.872195	96	23029	0.366557
NRCAM.Q92823.OID20229.v1	Endometriosis	7	1.04	0.86	1.27	0.655157	109	23029	0.10818
NRCAM.Q92823.OID20229.v1	Endometriosis	8	1.02	0.85	1.23	0.834924	118	23029	0.268245
NRCAM.Q92823.OID20229.v1	Endometriosis	9	0.96	0.81	1.15	0.684959	129	23029	0.99056
NRCAM.Q92823.OID20229.v1	Endometriosis	10	0.98	0.83	1.17	0.83749	134	23029	0.653541
NRCAM.Q92823.OID20229.v1	Endometriosis	11	0.98	0.82	1.16	0.811092	137	23029	0.645711
NRCAM.Q92823.OID20229.v1	Endometriosis	12	0.97	0.82	1.15	0.763242	141	23029	0.693182
NRCAM.Q92823.OID20229.v1	Endometriosis	13	0.98	0.83	1.16	0.805166	145	23029	0.707452
NRCAM.Q92823.OID20229.v1	Endometriosis	14	0.98	0.83	1.16	0.805166	145	23029	0.707452
NRCAM.Q92823.OID20229.v1	Endometriosis	15	0.98	0.83	1.16	0.805166	145	23029	0.707452
NRCAM.Q92823.OID20229.v1	Endometriosis	16	0.98	0.83	1.16	0.805166	145	23029	0.707452
NRCAM.Q92823.OID20229.v1	Endometriosis	17	0.98	0.83	1.16	0.805166	145	23029	0.707452
HSPB1.P04792.OID20230.v1	Endometriosis	1	0.98	0.62	1.55	0.93295	18	23029	0.741869
HSPB1.P04792.OID20230.v1	Endometriosis	2	1.06	0.76	1.47	0.733496	35	23029	0.570765
HSPB1.P04792.OID20230.v1	Endometriosis	3	1.14	0.87	1.49	0.332094	54	23029	0.917364
HSPB1.P04792.OID20230.v1	Endometriosis	4	1.2	0.95	1.51	0.127056	71	23029	0.42945
HSPB1.P04792.OID20230.v1	Endometriosis	5	1.09	0.88	1.35	0.429685	84	23029	0.379947
HSPB1.P04792.OID20230.v1	Endometriosis	6	1.08	0.88	1.32	0.447348	96	23029	0.416368
HSPB1.P04792.OID20230.v1	Endometriosis	7	1.08	0.89	1.3	0.442112	109	23029	0.422096
HSPB1.P04792.OID20230.v1	Endometriosis	8	1.08	0.9	1.29	0.4087	118	23029	0.538627
HSPB1.P04792.OID20230.v1	Endometriosis	9	1.06	0.89	1.26	0.493739	129	23029	0.404521
HSPB1.P04792.OID20230.v1	Endometriosis	10	1.06	0.89	1.25	0.504184	134	23029	0.397193
HSPB1.P04792.OID20230.v1	Endometriosis	11	1.06	0.89	1.25	0.526579	137	23029	0.394674
HSPB1.P04792.OID20230.v1	Endometriosis	12	1.06	0.9	1.25	0.469464	141	23029	0.500376
HSPB1.P04792.OID20230.v1	Endometriosis	13	1.05	0.89	1.24	0.542931	145	23029	0.371662
HSPB1.P04792.OID20230.v1	Endometriosis	14	1.05	0.89	1.24	0.542931	145	23029	0.371662
HSPB1.P04792.OID20230.v1	Endometriosis	15	1.05	0.89	1.24	0.542931	145	23029	0.371662
HSPB1.P04792.OID20230.v1	Endometriosis	16	1.05	0.89	1.24	0.542931	145	23029	0.371662
HSPB1.P04792.OID20230.v1	Endometriosis	17	1.05	0.89	1.24	0.542931	145	23029	0.371662
THBD.P07204.OID20231.v1	Endometriosis	1	0.82	0.5	1.35	0.435304	18	23029	0.486659
THBD.P07204.OID20231.v1	Endometriosis	2	0.77	0.54	1.11	0.164106	35	23029	0.704132
THBD.P07204.OID20231.v1	Endometriosis	3	0.77	0.58	1.03	0.0797746	54	23029	0.827857
THBD.P07204.OID20231.v1	Endometriosis	4	0.89	0.69	1.14	0.352045	71	23029	0.135886
THBD.P07204.OID20231.v1	Endometriosis	5	0.9	0.71	1.13	0.358299	84	23029	0.252529
THBD.P07204.OID20231.v1	Endometriosis	6	0.85	0.69	1.06	0.149433	96	23029	0.621004
THBD.P07204.OID20231.v1	Endometriosis	7	0.92	0.75	1.12	0.405103	109	23029	0.142308
THBD.P07204.OID20231.v1	Endometriosis	8	0.88	0.72	1.07	0.200995	118	23029	0.517184
THBD.P07204.OID20231.v1	Endometriosis	9	0.92	0.76	1.11	0.387875	129	23029	0.16141
THBD.P07204.OID20231.v1	Endometriosis	10	0.95	0.79	1.14	0.606729	134	23029	0.0397149
THBD.P07204.OID20231.v1	Endometriosis	11	0.93	0.78	1.11	0.429809	137	23029	0.0866923
THBD.P07204.OID20231.v1	Endometriosis	12	0.92	0.77	1.1	0.383492	141	23029	0.0999138
THBD.P07204.OID20231.v1	Endometriosis	13	0.93	0.78	1.11	0.408066	145	23029	0.126927
THBD.P07204.OID20231.v1	Endometriosis	14	0.93	0.78	1.11	0.408066	145	23029	0.126927
THBD.P07204.OID20231.v1	Endometriosis	15	0.93	0.78	1.11	0.408066	145	23029	0.126927
THBD.P07204.OID20231.v1	Endometriosis	16	0.93	0.78	1.11	0.408066	145	23029	0.126927
THBD.P07204.OID20231.v1	Endometriosis	17	0.93	0.78	1.11	0.408066	145	23029	0.126927
KYAT1.Q16773.OID20232.v1	Endometriosis	1	0.98	0.62	1.54	0.922242	18	23029	0.896618
KYAT1.Q16773.OID20232.v1	Endometriosis	2	1.01	0.73	1.39	0.969932	35	23029	0.74551
KYAT1.Q16773.OID20232.v1	Endometriosis	3	1.13	0.87	1.47	0.363232	54	23029	0.405261
KYAT1.Q16773.OID20232.v1	Endometriosis	4	1.18	0.94	1.49	0.157364	71	23029	0.226604
KYAT1.Q16773.OID20232.v1	Endometriosis	5	1.12	0.91	1.39	0.278711	84	23029	0.836076
KYAT1.Q16773.OID20232.v1	Endometriosis	6	1.11	0.91	1.36	0.291211	96	23029	0.947563
KYAT1.Q16773.OID20232.v1	Endometriosis	7	1.12	0.93	1.34	0.246992	109	23029	0.978635
KYAT1.Q16773.OID20232.v1	Endometriosis	8	1.11	0.93	1.33	0.232168	118	23029	0.960665
KYAT1.Q16773.OID20232.v1	Endometriosis	9	1.13	0.95	1.34	0.155866	129	23029	0.72653
KYAT1.Q16773.OID20232.v1	Endometriosis	10	1.14	0.96	1.35	0.130826	134	23029	0.648394
KYAT1.Q16773.OID20232.v1	Endometriosis	11	1.13	0.96	1.33	0.154896	137	23029	0.770512
KYAT1.Q16773.OID20232.v1	Endometriosis	12	1.11	0.95	1.31	0.193239	141	23029	0.932471
KYAT1.Q16773.OID20232.v1	Endometriosis	13	1.11	0.94	1.3	0.205368	145	23029	0.953248
KYAT1.Q16773.OID20232.v1	Endometriosis	14	1.11	0.94	1.3	0.205368	145	23029	0.953248
KYAT1.Q16773.OID20232.v1	Endometriosis	15	1.11	0.94	1.3	0.205368	145	23029	0.953248
KYAT1.Q16773.OID20232.v1	Endometriosis	16	1.11	0.94	1.3	0.205368	145	23029	0.953248
KYAT1.Q16773.OID20232.v1	Endometriosis	17	1.11	0.94	1.3	0.205368	145	23029	0.953248
FAM3C.Q92520.OID20233.v1	Endometriosis	1	1.01	0.62	1.63	0.978736	18	23029	0.962254
FAM3C.Q92520.OID20233.v1	Endometriosis	2	0.86	0.6	1.22	0.385808	35	23029	0.252919
FAM3C.Q92520.OID20233.v1	Endometriosis	3	0.87	0.66	1.16	0.35556	54	23029	0.609164
FAM3C.Q92520.OID20233.v1	Endometriosis	4	1.03	0.8	1.32	0.832656	71	23029	0.119774
FAM3C.Q92520.OID20233.v1	Endometriosis	5	1.04	0.83	1.31	0.738001	84	23029	0.200028
FAM3C.Q92520.OID20233.v1	Endometriosis	6	1.02	0.83	1.27	0.830231	96	23029	0.293538
FAM3C.Q92520.OID20233.v1	Endometriosis	7	1.03	0.84	1.26	0.784202	109	23029	0.355877
FAM3C.Q92520.OID20233.v1	Endometriosis	8	0.97	0.8	1.17	0.740834	118	23029	0.853213
FAM3C.Q92520.OID20233.v1	Endometriosis	9	0.97	0.8	1.16	0.711784	129	23029	0.918588
FAM3C.Q92520.OID20233.v1	Endometriosis	10	0.99	0.83	1.19	0.93017	134	23029	0.609202
FAM3C.Q92520.OID20233.v1	Endometriosis	11	0.97	0.81	1.16	0.74222	137	23029	0.798083
FAM3C.Q92520.OID20233.v1	Endometriosis	12	0.97	0.82	1.16	0.762141	141	23029	0.657814
FAM3C.Q92520.OID20233.v1	Endometriosis	13	0.98	0.82	1.17	0.823776	145	23029	0.692026
FAM3C.Q92520.OID20233.v1	Endometriosis	14	0.98	0.82	1.17	0.823776	145	23029	0.692026
FAM3C.Q92520.OID20233.v1	Endometriosis	15	0.98	0.82	1.17	0.823776	145	23029	0.692026
FAM3C.Q92520.OID20233.v1	Endometriosis	16	0.98	0.82	1.17	0.823776	145	23029	0.692026
FAM3C.Q92520.OID20233.v1	Endometriosis	17	0.98	0.82	1.17	0.823776	145	23029	0.692026
TYMP.P19971.OID20234.v1	Endometriosis	1	1.14	0.72	1.8	0.572822	18	23029	0.807917
TYMP.P19971.OID20234.v1	Endometriosis	2	1.04	0.75	1.44	0.802961	35	23029	0.220416
TYMP.P19971.OID20234.v1	Endometriosis	3	1.07	0.83	1.4	0.595692	54	23029	0.522369
TYMP.P19971.OID20234.v1	Endometriosis	4	1.12	0.89	1.41	0.329021	71	23029	0.87581
TYMP.P19971.OID20234.v1	Endometriosis	5	1.04	0.84	1.29	0.700349	84	23029	0.290717
TYMP.P19971.OID20234.v1	Endometriosis	6	1.05	0.86	1.28	0.615439	96	23029	0.502841
TYMP.P19971.OID20234.v1	Endometriosis	7	1.05	0.87	1.26	0.619647	109	23029	0.514495
TYMP.P19971.OID20234.v1	Endometriosis	8	1.04	0.87	1.24	0.654987	118	23029	0.522605
TYMP.P19971.OID20234.v1	Endometriosis	9	1.05	0.89	1.25	0.551949	129	23029	0.714079
TYMP.P19971.OID20234.v1	Endometriosis	10	1.05	0.89	1.24	0.583672	134	23029	0.651595
TYMP.P19971.OID20234.v1	Endometriosis	11	1.04	0.88	1.23	0.63348	137	23029	0.61185
TYMP.P19971.OID20234.v1	Endometriosis	12	1.04	0.88	1.22	0.669605	141	23029	0.563383
TYMP.P19971.OID20234.v1	Endometriosis	13	1.04	0.89	1.23	0.602262	145	23029	0.674808
TYMP.P19971.OID20234.v1	Endometriosis	14	1.04	0.89	1.23	0.602262	145	23029	0.674808
TYMP.P19971.OID20234.v1	Endometriosis	15	1.04	0.89	1.23	0.602262	145	23029	0.674808
TYMP.P19971.OID20234.v1	Endometriosis	16	1.04	0.89	1.23	0.602262	145	23029	0.674808
TYMP.P19971.OID20234.v1	Endometriosis	17	1.04	0.89	1.23	0.602262	145	23029	0.674808
PCSK9.Q8NBP7.OID20235.v1	Endometriosis	1	1.08	0.66	1.75	0.76476	18	23029	0.105788
PCSK9.Q8NBP7.OID20235.v1	Endometriosis	2	0.88	0.62	1.24	0.460705	35	23029	0.133366
PCSK9.Q8NBP7.OID20235.v1	Endometriosis	3	0.85	0.64	1.12	0.247901	54	23029	0.369525
PCSK9.Q8NBP7.OID20235.v1	Endometriosis	4	0.88	0.69	1.13	0.314614	71	23029	0.79397
PCSK9.Q8NBP7.OID20235.v1	Endometriosis	5	0.96	0.77	1.2	0.721532	84	23029	0.538354
PCSK9.Q8NBP7.OID20235.v1	Endometriosis	6	1.02	0.82	1.25	0.883171	96	23029	0.213332
PCSK9.Q8NBP7.OID20235.v1	Endometriosis	7	0.98	0.81	1.2	0.874087	109	23029	0.516745
PCSK9.Q8NBP7.OID20235.v1	Endometriosis	8	0.95	0.79	1.15	0.63055	118	23029	0.86388
PCSK9.Q8NBP7.OID20235.v1	Endometriosis	9	0.97	0.81	1.16	0.74735	129	23029	0.6009
PCSK9.Q8NBP7.OID20235.v1	Endometriosis	10	0.96	0.8	1.15	0.667109	134	23029	0.650325
PCSK9.Q8NBP7.OID20235.v1	Endometriosis	11	0.95	0.79	1.13	0.545359	137	23029	0.778615
PCSK9.Q8NBP7.OID20235.v1	Endometriosis	12	0.96	0.8	1.14	0.605567	141	23029	0.566493
PCSK9.Q8NBP7.OID20235.v1	Endometriosis	13	0.96	0.81	1.14	0.634047	145	23029	0.617036
PCSK9.Q8NBP7.OID20235.v1	Endometriosis	14	0.96	0.81	1.14	0.634047	145	23029	0.617036
PCSK9.Q8NBP7.OID20235.v1	Endometriosis	15	0.96	0.81	1.14	0.634047	145	23029	0.617036
PCSK9.Q8NBP7.OID20235.v1	Endometriosis	16	0.96	0.81	1.14	0.634047	145	23029	0.617036
PCSK9.Q8NBP7.OID20235.v1	Endometriosis	17	0.96	0.81	1.14	0.634047	145	23029	0.617036
IGFBP7.Q16270.OID20236.v1	Endometriosis	1	1.07	0.66	1.74	0.777987	18	23029	0.845385
IGFBP7.Q16270.OID20236.v1	Endometriosis	2	1.02	0.72	1.44	0.913661	35	23029	0.462716
IGFBP7.Q16270.OID20236.v1	Endometriosis	3	0.97	0.73	1.29	0.827228	54	23029	0.427702
IGFBP7.Q16270.OID20236.v1	Endometriosis	4	0.98	0.76	1.26	0.870312	71	23029	0.961917
IGFBP7.Q16270.OID20236.v1	Endometriosis	5	1.07	0.86	1.35	0.541297	84	23029	0.378649
IGFBP7.Q16270.OID20236.v1	Endometriosis	6	1.14	0.92	1.4	0.231624	96	23029	0.0948729
IGFBP7.Q16270.OID20236.v1	Endometriosis	7	1.16	0.95	1.41	0.152061	109	23029	0.142892
IGFBP7.Q16270.OID20236.v1	Endometriosis	8	1.14	0.94	1.38	0.184395	118	23029	0.327737
IGFBP7.Q16270.OID20236.v1	Endometriosis	9	1.07	0.89	1.28	0.489671	129	23029	0.942439
IGFBP7.Q16270.OID20236.v1	Endometriosis	10	1.1	0.92	1.32	0.2972	134	23029	0.526934
IGFBP7.Q16270.OID20236.v1	Endometriosis	11	1.08	0.9	1.29	0.422197	137	23029	0.668702
IGFBP7.Q16270.OID20236.v1	Endometriosis	12	1.07	0.9	1.28	0.426322	141	23029	0.589697
IGFBP7.Q16270.OID20236.v1	Endometriosis	13	1.06	0.89	1.26	0.502311	145	23029	0.94347
IGFBP7.Q16270.OID20236.v1	Endometriosis	14	1.06	0.89	1.26	0.502311	145	23029	0.94347
IGFBP7.Q16270.OID20236.v1	Endometriosis	15	1.06	0.89	1.26	0.502311	145	23029	0.94347
IGFBP7.Q16270.OID20236.v1	Endometriosis	16	1.06	0.89	1.26	0.502311	145	23029	0.94347
IGFBP7.Q16270.OID20236.v1	Endometriosis	17	1.06	0.89	1.26	0.502311	145	23029	0.94347
UMOD.P07911.OID20237.v1	Endometriosis	1	1.14	0.7	1.87	0.596352	18	23029	0.45927
UMOD.P07911.OID20237.v1	Endometriosis	2	0.97	0.68	1.38	0.874627	35	23029	0.389283
UMOD.P07911.OID20237.v1	Endometriosis	3	0.83	0.63	1.1	0.204364	54	23029	0.0928227
UMOD.P07911.OID20237.v1	Endometriosis	4	0.83	0.65	1.05	0.123293	71	23029	0.280772
UMOD.P07911.OID20237.v1	Endometriosis	5	0.91	0.73	1.14	0.411372	84	23029	0.656033
UMOD.P07911.OID20237.v1	Endometriosis	6	0.93	0.75	1.14	0.477958	96	23029	0.513855
UMOD.P07911.OID20237.v1	Endometriosis	7	0.97	0.8	1.18	0.761878	109	23029	0.277281
UMOD.P07911.OID20237.v1	Endometriosis	8	0.96	0.8	1.17	0.706057	118	23029	0.452506
UMOD.P07911.OID20237.v1	Endometriosis	9	0.97	0.81	1.17	0.762431	129	23029	0.441813
UMOD.P07911.OID20237.v1	Endometriosis	10	0.97	0.81	1.16	0.759125	134	23029	0.471125
UMOD.P07911.OID20237.v1	Endometriosis	11	0.98	0.82	1.17	0.82277	137	23029	0.44164
UMOD.P07911.OID20237.v1	Endometriosis	12	0.96	0.8	1.14	0.622958	141	23029	0.774184
UMOD.P07911.OID20237.v1	Endometriosis	13	0.95	0.8	1.12	0.533917	145	23029	0.945277
UMOD.P07911.OID20237.v1	Endometriosis	14	0.95	0.8	1.12	0.533917	145	23029	0.945277
UMOD.P07911.OID20237.v1	Endometriosis	15	0.95	0.8	1.12	0.533917	145	23029	0.945277
UMOD.P07911.OID20237.v1	Endometriosis	16	0.95	0.8	1.12	0.533917	145	23029	0.945277
UMOD.P07911.OID20237.v1	Endometriosis	17	0.95	0.8	1.12	0.533917	145	23029	0.945277
PLTP.P55058.OID20238.v1	Endometriosis	1	0.8	0.5	1.3	0.370633	18	23029	0.623948
PLTP.P55058.OID20238.v1	Endometriosis	2	1.07	0.76	1.51	0.705361	35	23029	0.0429865
PLTP.P55058.OID20238.v1	Endometriosis	3	1.1	0.83	1.45	0.525954	54	23029	0.0969117
PLTP.P55058.OID20238.v1	Endometriosis	4	1.03	0.81	1.32	0.811689	71	23029	0.401868
PLTP.P55058.OID20238.v1	Endometriosis	5	1.14	0.91	1.43	0.261016	84	23029	0.0382084
PLTP.P55058.OID20238.v1	Endometriosis	6	1.07	0.87	1.33	0.513079	96	23029	0.364168
PLTP.P55058.OID20238.v1	Endometriosis	7	1.09	0.89	1.33	0.38581	109	23029	0.363876
PLTP.P55058.OID20238.v1	Endometriosis	8	1.07	0.88	1.29	0.508333	118	23029	0.741585
PLTP.P55058.OID20238.v1	Endometriosis	9	1.01	0.84	1.21	0.917072	129	23029	0.593581
PLTP.P55058.OID20238.v1	Endometriosis	10	0.98	0.82	1.18	0.860326	134	23029	0.340232
PLTP.P55058.OID20238.v1	Endometriosis	11	0.96	0.81	1.15	0.690319	137	23029	0.176914
PLTP.P55058.OID20238.v1	Endometriosis	12	0.96	0.81	1.14	0.637233	141	23029	0.187401
PLTP.P55058.OID20238.v1	Endometriosis	13	0.97	0.81	1.15	0.696525	145	23029	0.224994
PLTP.P55058.OID20238.v1	Endometriosis	14	0.97	0.81	1.15	0.696525	145	23029	0.224994
PLTP.P55058.OID20238.v1	Endometriosis	15	0.97	0.81	1.15	0.696525	145	23029	0.224994
PLTP.P55058.OID20238.v1	Endometriosis	16	0.97	0.81	1.15	0.696525	145	23029	0.224994
PLTP.P55058.OID20238.v1	Endometriosis	17	0.97	0.81	1.15	0.696525	145	23029	0.224994
MFAP5.Q13361.OID20239.v1	Endometriosis	1	0.95	0.58	1.54	0.824626	18	23029	0.554218
MFAP5.Q13361.OID20239.v1	Endometriosis	2	1.17	0.82	1.67	0.389256	35	23029	0.666731
MFAP5.Q13361.OID20239.v1	Endometriosis	3	1.21	0.9	1.61	0.20266	54	23029	0.620035
MFAP5.Q13361.OID20239.v1	Endometriosis	4	1.23	0.96	1.58	0.107904	71	23029	0.745668
MFAP5.Q13361.OID20239.v1	Endometriosis	5	1.26	1	1.59	0.048514	84	23029	0.878421
MFAP5.Q13361.OID20239.v1	Endometriosis	6	1.27	1.02	1.58	0.0290403	96	23029	0.708991
MFAP5.Q13361.OID20239.v1	Endometriosis	7	1.32	1.08	1.62	0.00730669	109	23029	0.309066
MFAP5.Q13361.OID20239.v1	Endometriosis	8	1.3	1.07	1.58	0.00840089	118	23029	0.37667
MFAP5.Q13361.OID20239.v1	Endometriosis	9	1.32	1.1	1.6	0.00325785	129	23029	0.282731
MFAP5.Q13361.OID20239.v1	Endometriosis	10	1.34	1.11	1.6	0.00194375	134	23029	0.225408
MFAP5.Q13361.OID20239.v1	Endometriosis	11	1.29	1.08	1.55	0.00587387	137	23029	0.496536
MFAP5.Q13361.OID20239.v1	Endometriosis	12	1.27	1.06	1.52	0.00851058	141	23029	0.691701
MFAP5.Q13361.OID20239.v1	Endometriosis	13	1.27	1.07	1.52	0.00690742	145	23029	0.657448
MFAP5.Q13361.OID20239.v1	Endometriosis	14	1.27	1.07	1.52	0.00690742	145	23029	0.657448
MFAP5.Q13361.OID20239.v1	Endometriosis	15	1.27	1.07	1.52	0.00690742	145	23029	0.657448
MFAP5.Q13361.OID20239.v1	Endometriosis	16	1.27	1.07	1.52	0.00690742	145	23029	0.657448
MFAP5.Q13361.OID20239.v1	Endometriosis	17	1.27	1.07	1.52	0.00690742	145	23029	0.657448
LDLR.P01130.OID20240.v1	Endometriosis	1	1.35	0.82	2.23	0.238043	18	23029	0.673129
LDLR.P01130.OID20240.v1	Endometriosis	2	1.26	0.88	1.81	0.212135	35	23029	0.609687
LDLR.P01130.OID20240.v1	Endometriosis	3	1.24	0.93	1.67	0.143691	54	23029	0.691134
LDLR.P01130.OID20240.v1	Endometriosis	4	1.32	1.02	1.7	0.0340713	71	23029	0.504691
LDLR.P01130.OID20240.v1	Endometriosis	5	1.3	1.03	1.64	0.0302393	84	23029	0.981283
LDLR.P01130.OID20240.v1	Endometriosis	6	1.27	1.02	1.58	0.0311485	96	23029	0.945846
LDLR.P01130.OID20240.v1	Endometriosis	7	1.27	1.04	1.56	0.0212389	109	23029	0.880001
LDLR.P01130.OID20240.v1	Endometriosis	8	1.25	1.03	1.52	0.0272713	118	23029	0.947423
LDLR.P01130.OID20240.v1	Endometriosis	9	1.29	1.07	1.56	0.00734283	129	23029	0.570486
LDLR.P01130.OID20240.v1	Endometriosis	10	1.29	1.07	1.56	0.0065142	134	23029	0.492542
LDLR.P01130.OID20240.v1	Endometriosis	11	1.28	1.07	1.54	0.00765124	137	23029	0.479517
LDLR.P01130.OID20240.v1	Endometriosis	12	1.26	1.05	1.51	0.0138103	141	23029	0.63349
LDLR.P01130.OID20240.v1	Endometriosis	13	1.24	1.04	1.48	0.018999	145	23029	0.907856
LDLR.P01130.OID20240.v1	Endometriosis	14	1.24	1.04	1.48	0.018999	145	23029	0.907856
LDLR.P01130.OID20240.v1	Endometriosis	15	1.24	1.04	1.48	0.018999	145	23029	0.907856
LDLR.P01130.OID20240.v1	Endometriosis	16	1.24	1.04	1.48	0.018999	145	23029	0.907856
LDLR.P01130.OID20240.v1	Endometriosis	17	1.24	1.04	1.48	0.018999	145	23029	0.907856
CA4.P22748.OID20241.v1	Endometriosis	1	0.86	0.54	1.37	0.523281	18	23029	0.469022
CA4.P22748.OID20241.v1	Endometriosis	2	0.84	0.6	1.18	0.30649	35	23029	0.802394
CA4.P22748.OID20241.v1	Endometriosis	3	0.69	0.53	0.91	0.00773797	54	23029	0.111343
CA4.P22748.OID20241.v1	Endometriosis	4	0.83	0.66	1.06	0.133874	71	23029	0.484223
CA4.P22748.OID20241.v1	Endometriosis	5	0.91	0.73	1.13	0.396493	84	23029	0.110812
CA4.P22748.OID20241.v1	Endometriosis	6	0.88	0.71	1.08	0.207618	96	23029	0.370162
CA4.P22748.OID20241.v1	Endometriosis	7	0.91	0.75	1.11	0.347241	109	23029	0.136234
CA4.P22748.OID20241.v1	Endometriosis	8	0.88	0.73	1.06	0.170219	118	23029	0.518231
CA4.P22748.OID20241.v1	Endometriosis	9	0.86	0.72	1.03	0.0977401	129	23029	0.85871
CA4.P22748.OID20241.v1	Endometriosis	10	0.84	0.71	1	0.0508087	134	23029	0.785704
CA4.P22748.OID20241.v1	Endometriosis	11	0.82	0.69	0.98	0.0273969	137	23029	0.586451
CA4.P22748.OID20241.v1	Endometriosis	12	0.83	0.7	0.99	0.0370258	141	23029	0.765845
CA4.P22748.OID20241.v1	Endometriosis	13	0.84	0.71	1	0.0454948	145	23029	0.984189
CA4.P22748.OID20241.v1	Endometriosis	14	0.84	0.71	1	0.0454948	145	23029	0.984189
CA4.P22748.OID20241.v1	Endometriosis	15	0.84	0.71	1	0.0454948	145	23029	0.984189
CA4.P22748.OID20241.v1	Endometriosis	16	0.84	0.71	1	0.0454948	145	23029	0.984189
CA4.P22748.OID20241.v1	Endometriosis	17	0.84	0.71	1	0.0454948	145	23029	0.984189
EPHB4.P54760.OID20242.v1	Endometriosis	1	0.85	0.53	1.36	0.487892	18	23029	0.315737
EPHB4.P54760.OID20242.v1	Endometriosis	2	0.93	0.66	1.31	0.678485	35	23029	0.438119
EPHB4.P54760.OID20242.v1	Endometriosis	3	0.96	0.73	1.27	0.788022	54	23029	0.519477
EPHB4.P54760.OID20242.v1	Endometriosis	4	1.01	0.79	1.28	0.938475	71	23029	0.501512
EPHB4.P54760.OID20242.v1	Endometriosis	5	1.08	0.86	1.35	0.497836	84	23029	0.172203
EPHB4.P54760.OID20242.v1	Endometriosis	6	1.11	0.9	1.36	0.329254	96	23029	0.111003
EPHB4.P54760.OID20242.v1	Endometriosis	7	1.17	0.96	1.42	0.110928	109	23029	0.0287675
EPHB4.P54760.OID20242.v1	Endometriosis	8	1.18	0.98	1.42	0.0843309	118	23029	0.0370972
EPHB4.P54760.OID20242.v1	Endometriosis	9	1.14	0.96	1.37	0.141265	129	23029	0.194562
EPHB4.P54760.OID20242.v1	Endometriosis	10	1.15	0.97	1.37	0.117485	134	23029	0.162252
EPHB4.P54760.OID20242.v1	Endometriosis	11	1.12	0.94	1.33	0.212601	137	23029	0.393853
EPHB4.P54760.OID20242.v1	Endometriosis	12	1.1	0.93	1.31	0.260946	141	23029	0.556738
EPHB4.P54760.OID20242.v1	Endometriosis	13	1.1	0.93	1.31	0.252371	145	23029	0.595611
EPHB4.P54760.OID20242.v1	Endometriosis	14	1.1	0.93	1.31	0.252371	145	23029	0.595611
EPHB4.P54760.OID20242.v1	Endometriosis	15	1.1	0.93	1.31	0.252371	145	23029	0.595611
EPHB4.P54760.OID20242.v1	Endometriosis	16	1.1	0.93	1.31	0.252371	145	23029	0.595611
EPHB4.P54760.OID20242.v1	Endometriosis	17	1.1	0.93	1.31	0.252371	145	23029	0.595611
CDH5.P33151.OID20243.v1	Endometriosis	1	0.91	0.57	1.44	0.675914	18	23029	0.491079
CDH5.P33151.OID20243.v1	Endometriosis	2	0.81	0.58	1.12	0.203339	35	23029	0.586163
CDH5.P33151.OID20243.v1	Endometriosis	3	0.8	0.61	1.05	0.101622	54	23029	0.656053
CDH5.P33151.OID20243.v1	Endometriosis	4	0.91	0.72	1.15	0.412927	71	23029	0.307669
CDH5.P33151.OID20243.v1	Endometriosis	5	0.97	0.78	1.2	0.768907	84	23029	0.114266
CDH5.P33151.OID20243.v1	Endometriosis	6	0.98	0.8	1.2	0.844536	96	23029	0.105923
CDH5.P33151.OID20243.v1	Endometriosis	7	1.05	0.87	1.26	0.635892	109	23029	0.0231677
CDH5.P33151.OID20243.v1	Endometriosis	8	1.05	0.88	1.26	0.575938	118	23029	0.0313814
CDH5.P33151.OID20243.v1	Endometriosis	9	0.99	0.84	1.18	0.935765	129	23029	0.393532
CDH5.P33151.OID20243.v1	Endometriosis	10	1	0.84	1.18	0.975487	134	23029	0.330349
CDH5.P33151.OID20243.v1	Endometriosis	11	0.99	0.83	1.17	0.877207	137	23029	0.424393
CDH5.P33151.OID20243.v1	Endometriosis	12	0.99	0.84	1.17	0.917504	141	23029	0.372529
CDH5.P33151.OID20243.v1	Endometriosis	13	0.98	0.84	1.16	0.854516	145	23029	0.527419
CDH5.P33151.OID20243.v1	Endometriosis	14	0.98	0.84	1.16	0.854516	145	23029	0.527419
CDH5.P33151.OID20243.v1	Endometriosis	15	0.98	0.84	1.16	0.854516	145	23029	0.527419
CDH5.P33151.OID20243.v1	Endometriosis	16	0.98	0.84	1.16	0.854516	145	23029	0.527419
CDH5.P33151.OID20243.v1	Endometriosis	17	0.98	0.84	1.16	0.854516	145	23029	0.527419
CES1.P23141.OID20244.v1	Endometriosis	1	1.09	0.66	1.79	0.739254	18	23029	0.992037
CES1.P23141.OID20244.v1	Endometriosis	2	0.83	0.58	1.18	0.299347	35	23029	0.246853
CES1.P23141.OID20244.v1	Endometriosis	3	0.9	0.67	1.2	0.453927	54	23029	0.969208
CES1.P23141.OID20244.v1	Endometriosis	4	0.92	0.71	1.19	0.517843	71	23029	0.973123
CES1.P23141.OID20244.v1	Endometriosis	5	0.98	0.78	1.24	0.880955	84	23029	0.627013
CES1.P23141.OID20244.v1	Endometriosis	6	1.04	0.84	1.3	0.720529	96	23029	0.248828
CES1.P23141.OID20244.v1	Endometriosis	7	1.05	0.85	1.29	0.649027	109	23029	0.195197
CES1.P23141.OID20244.v1	Endometriosis	8	1.03	0.85	1.26	0.747498	118	23029	0.280772
CES1.P23141.OID20244.v1	Endometriosis	9	1.04	0.86	1.26	0.680333	129	23029	0.261274
CES1.P23141.OID20244.v1	Endometriosis	10	1.06	0.88	1.28	0.508316	134	23029	0.123795
CES1.P23141.OID20244.v1	Endometriosis	11	1.06	0.88	1.28	0.525858	137	23029	0.132421
CES1.P23141.OID20244.v1	Endometriosis	12	1.08	0.9	1.29	0.419932	141	23029	0.0651553
CES1.P23141.OID20244.v1	Endometriosis	13	1.06	0.89	1.27	0.514086	145	23029	0.148616
CES1.P23141.OID20244.v1	Endometriosis	14	1.06	0.89	1.27	0.514086	145	23029	0.148616
CES1.P23141.OID20244.v1	Endometriosis	15	1.06	0.89	1.27	0.514086	145	23029	0.148616
CES1.P23141.OID20244.v1	Endometriosis	16	1.06	0.89	1.27	0.514086	145	23029	0.148616
CES1.P23141.OID20244.v1	Endometriosis	17	1.06	0.89	1.27	0.514086	145	23029	0.148616
FABP4.P15090.OID20245.v1	Endometriosis	1	0.93	0.51	1.71	0.822507	18	23029	0.209027
FABP4.P15090.OID20245.v1	Endometriosis	2	0.87	0.56	1.34	0.51935	35	23029	0.363712
FABP4.P15090.OID20245.v1	Endometriosis	3	0.72	0.51	1.03	0.0698249	54	23029	0.180852
FABP4.P15090.OID20245.v1	Endometriosis	4	0.78	0.57	1.06	0.11259	71	23029	0.610373
FABP4.P15090.OID20245.v1	Endometriosis	5	0.85	0.64	1.13	0.274792	84	23029	0.714001
FABP4.P15090.OID20245.v1	Endometriosis	6	0.85	0.65	1.11	0.242328	96	23029	0.901735
FABP4.P15090.OID20245.v1	Endometriosis	7	0.9	0.7	1.15	0.405669	109	23029	0.520352
FABP4.P15090.OID20245.v1	Endometriosis	8	0.92	0.72	1.17	0.500218	118	23029	0.287711
FABP4.P15090.OID20245.v1	Endometriosis	9	0.92	0.73	1.16	0.490995	129	23029	0.275678
FABP4.P15090.OID20245.v1	Endometriosis	10	0.95	0.76	1.19	0.676559	134	23029	0.128821
FABP4.P15090.OID20245.v1	Endometriosis	11	0.93	0.74	1.16	0.523177	137	23029	0.165201
FABP4.P15090.OID20245.v1	Endometriosis	12	0.94	0.75	1.17	0.571895	141	23029	0.111739
FABP4.P15090.OID20245.v1	Endometriosis	13	0.92	0.74	1.15	0.47855	145	23029	0.220017
FABP4.P15090.OID20245.v1	Endometriosis	14	0.92	0.74	1.15	0.47855	145	23029	0.220017
FABP4.P15090.OID20245.v1	Endometriosis	15	0.92	0.74	1.15	0.47855	145	23029	0.220017
FABP4.P15090.OID20245.v1	Endometriosis	16	0.92	0.74	1.15	0.47855	145	23029	0.220017
FABP4.P15090.OID20245.v1	Endometriosis	17	0.92	0.74	1.15	0.47855	145	23029	0.220017
IGFBP1.P08833.OID20246.v1	Endometriosis	1	1.41	0.87	2.29	0.167626	18	23029	0.572085
IGFBP1.P08833.OID20246.v1	Endometriosis	2	1.5	1.06	2.14	0.0237953	35	23029	0.473315
IGFBP1.P08833.OID20246.v1	Endometriosis	3	1.38	1.03	1.84	0.0283189	54	23029	0.974677
IGFBP1.P08833.OID20246.v1	Endometriosis	4	1.33	1.03	1.7	0.0273623	71	23029	0.978342
IGFBP1.P08833.OID20246.v1	Endometriosis	5	1.24	0.99	1.57	0.0640217	84	23029	0.752667
IGFBP1.P08833.OID20246.v1	Endometriosis	6	1.18	0.95	1.46	0.135042	96	23029	0.371193
IGFBP1.P08833.OID20246.v1	Endometriosis	7	1.15	0.94	1.41	0.172006	109	23029	0.183084
IGFBP1.P08833.OID20246.v1	Endometriosis	8	1.16	0.95	1.41	0.136411	118	23029	0.166928
IGFBP1.P08833.OID20246.v1	Endometriosis	9	1.14	0.95	1.38	0.163768	129	23029	0.148272
IGFBP1.P08833.OID20246.v1	Endometriosis	10	1.12	0.93	1.34	0.243018	134	23029	0.0822723
IGFBP1.P08833.OID20246.v1	Endometriosis	11	1.1	0.92	1.32	0.313654	137	23029	0.04483
IGFBP1.P08833.OID20246.v1	Endometriosis	12	1.09	0.91	1.3	0.359295	141	23029	0.0374695
IGFBP1.P08833.OID20246.v1	Endometriosis	13	1.07	0.9	1.28	0.426379	145	23029	0.023977
IGFBP1.P08833.OID20246.v1	Endometriosis	14	1.07	0.9	1.28	0.426379	145	23029	0.023977
IGFBP1.P08833.OID20246.v1	Endometriosis	15	1.07	0.9	1.28	0.426379	145	23029	0.023977
IGFBP1.P08833.OID20246.v1	Endometriosis	16	1.07	0.9	1.28	0.426379	145	23029	0.023977
IGFBP1.P08833.OID20246.v1	Endometriosis	17	1.07	0.9	1.28	0.426379	145	23029	0.023977
PLAT.P00750.OID20247.v1	Endometriosis	1	1.33	0.78	2.26	0.300728	18	23029	0.517102
PLAT.P00750.OID20247.v1	Endometriosis	2	1.18	0.8	1.74	0.402276	35	23029	0.389092
PLAT.P00750.OID20247.v1	Endometriosis	3	1.05	0.77	1.44	0.742367	54	23029	0.397869
PLAT.P00750.OID20247.v1	Endometriosis	4	1.17	0.89	1.55	0.248907	71	23029	0.693873
PLAT.P00750.OID20247.v1	Endometriosis	5	1.29	1	1.66	0.0472208	84	23029	0.38214
PLAT.P00750.OID20247.v1	Endometriosis	6	1.37	1.08	1.73	0.00837716	96	23029	0.148911
PLAT.P00750.OID20247.v1	Endometriosis	7	1.37	1.1	1.71	0.00456876	109	23029	0.154742
PLAT.P00750.OID20247.v1	Endometriosis	8	1.42	1.15	1.75	0.00101477	118	23029	0.0656469
PLAT.P00750.OID20247.v1	Endometriosis	9	1.43	1.17	1.75	0.000480505	129	23029	0.0702654
PLAT.P00750.OID20247.v1	Endometriosis	10	1.46	1.2	1.78	0.000145645	134	23029	0.0291707
PLAT.P00750.OID20247.v1	Endometriosis	11	1.44	1.19	1.75	0.000241103	137	23029	0.0415383
PLAT.P00750.OID20247.v1	Endometriosis	12	1.44	1.19	1.74	0.000217314	141	23029	0.0352253
PLAT.P00750.OID20247.v1	Endometriosis	13	1.4	1.16	1.7	0.00046142	145	23029	0.127814
PLAT.P00750.OID20247.v1	Endometriosis	14	1.4	1.16	1.7	0.00046142	145	23029	0.127814
PLAT.P00750.OID20247.v1	Endometriosis	15	1.4	1.16	1.7	0.00046142	145	23029	0.127814
PLAT.P00750.OID20247.v1	Endometriosis	16	1.4	1.16	1.7	0.00046142	145	23029	0.127814
PLAT.P00750.OID20247.v1	Endometriosis	17	1.4	1.16	1.7	0.00046142	145	23029	0.127814
ICAM2.P13598.OID20248.v1	Endometriosis	1	0.77	0.47	1.24	0.273728	18	23029	0.288305
ICAM2.P13598.OID20248.v1	Endometriosis	2	0.85	0.61	1.2	0.357325	35	23029	0.94689
ICAM2.P13598.OID20248.v1	Endometriosis	3	0.85	0.65	1.13	0.262675	54	23029	0.874346
ICAM2.P13598.OID20248.v1	Endometriosis	4	0.85	0.67	1.08	0.173325	71	23029	0.888961
ICAM2.P13598.OID20248.v1	Endometriosis	5	0.87	0.7	1.08	0.197849	84	23029	0.958329
ICAM2.P13598.OID20248.v1	Endometriosis	6	0.91	0.74	1.12	0.363388	96	23029	0.381959
ICAM2.P13598.OID20248.v1	Endometriosis	7	0.97	0.8	1.17	0.731382	109	23029	0.101775
ICAM2.P13598.OID20248.v1	Endometriosis	8	0.98	0.82	1.18	0.834264	118	23029	0.0806283
ICAM2.P13598.OID20248.v1	Endometriosis	9	0.92	0.77	1.1	0.362154	129	23029	0.704669
ICAM2.P13598.OID20248.v1	Endometriosis	10	0.91	0.77	1.09	0.310694	134	23029	0.817037
ICAM2.P13598.OID20248.v1	Endometriosis	11	0.92	0.78	1.1	0.364153	137	23029	0.659228
ICAM2.P13598.OID20248.v1	Endometriosis	12	0.91	0.77	1.08	0.29867	141	23029	0.828559
ICAM2.P13598.OID20248.v1	Endometriosis	13	0.91	0.77	1.08	0.286517	145	23029	0.87881
ICAM2.P13598.OID20248.v1	Endometriosis	14	0.91	0.77	1.08	0.286517	145	23029	0.87881
ICAM2.P13598.OID20248.v1	Endometriosis	15	0.91	0.77	1.08	0.286517	145	23029	0.87881
ICAM2.P13598.OID20248.v1	Endometriosis	16	0.91	0.77	1.08	0.286517	145	23029	0.87881
ICAM2.P13598.OID20248.v1	Endometriosis	17	0.91	0.77	1.08	0.286517	145	23029	0.87881
ADAMTS13.Q76LX8.OID20249.v1	Endometriosis	1	1.13	0.71	1.79	0.60208	18	23029	0.531453
ADAMTS13.Q76LX8.OID20249.v1	Endometriosis	2	0.95	0.68	1.33	0.773586	35	23029	0.358723
ADAMTS13.Q76LX8.OID20249.v1	Endometriosis	3	0.85	0.65	1.12	0.250804	54	23029	0.125939
ADAMTS13.Q76LX8.OID20249.v1	Endometriosis	4	0.86	0.68	1.09	0.219785	71	23029	0.41105
ADAMTS13.Q76LX8.OID20249.v1	Endometriosis	5	1	0.8	1.24	0.98942	84	23029	0.23757
ADAMTS13.Q76LX8.OID20249.v1	Endometriosis	6	1.09	0.89	1.34	0.384597	96	23029	0.0185138
ADAMTS13.Q76LX8.OID20249.v1	Endometriosis	7	1.11	0.92	1.34	0.292712	109	23029	0.0390539
ADAMTS13.Q76LX8.OID20249.v1	Endometriosis	8	1.13	0.94	1.35	0.195196	118	23029	0.0311224
ADAMTS13.Q76LX8.OID20249.v1	Endometriosis	9	1.11	0.93	1.32	0.258467	129	23029	0.127634
ADAMTS13.Q76LX8.OID20249.v1	Endometriosis	10	1.1	0.93	1.31	0.264286	134	23029	0.160417
ADAMTS13.Q76LX8.OID20249.v1	Endometriosis	11	1.12	0.95	1.33	0.177207	137	23029	0.0870843
ADAMTS13.Q76LX8.OID20249.v1	Endometriosis	12	1.1	0.93	1.3	0.271031	141	23029	0.238059
ADAMTS13.Q76LX8.OID20249.v1	Endometriosis	13	1.08	0.91	1.27	0.374708	145	23029	0.459156
ADAMTS13.Q76LX8.OID20249.v1	Endometriosis	14	1.08	0.91	1.27	0.374708	145	23029	0.459156
ADAMTS13.Q76LX8.OID20249.v1	Endometriosis	15	1.08	0.91	1.27	0.374708	145	23029	0.459156
ADAMTS13.Q76LX8.OID20249.v1	Endometriosis	16	1.08	0.91	1.27	0.374708	145	23029	0.459156
ADAMTS13.Q76LX8.OID20249.v1	Endometriosis	17	1.08	0.91	1.27	0.374708	145	23029	0.459156
IL1RL1.Q01638.OID20250.v1	Endometriosis	1	0.84	0.52	1.34	0.455395	18	23029	0.844103
IL1RL1.Q01638.OID20250.v1	Endometriosis	2	1.16	0.83	1.61	0.38944	35	23029	0.0394254
IL1RL1.Q01638.OID20250.v1	Endometriosis	3	1	0.77	1.31	0.984329	54	23029	0.908313
IL1RL1.Q01638.OID20250.v1	Endometriosis	4	0.98	0.77	1.24	0.853333	71	23029	0.89354
IL1RL1.Q01638.OID20250.v1	Endometriosis	5	0.98	0.79	1.22	0.884383	84	23029	0.916104
IL1RL1.Q01638.OID20250.v1	Endometriosis	6	0.99	0.81	1.22	0.955715	96	23029	0.908812
IL1RL1.Q01638.OID20250.v1	Endometriosis	7	0.97	0.8	1.17	0.727636	109	23029	0.715711
IL1RL1.Q01638.OID20250.v1	Endometriosis	8	1	0.83	1.2	0.980028	118	23029	0.826476
IL1RL1.Q01638.OID20250.v1	Endometriosis	9	0.95	0.79	1.13	0.538353	129	23029	0.524202
IL1RL1.Q01638.OID20250.v1	Endometriosis	10	0.97	0.82	1.15	0.735623	134	23029	0.93434
IL1RL1.Q01638.OID20250.v1	Endometriosis	11	0.98	0.83	1.17	0.851594	137	23029	0.853841
IL1RL1.Q01638.OID20250.v1	Endometriosis	12	0.98	0.83	1.15	0.774819	141	23029	0.928549
IL1RL1.Q01638.OID20250.v1	Endometriosis	13	0.98	0.83	1.16	0.811805	145	23029	0.927617
IL1RL1.Q01638.OID20250.v1	Endometriosis	14	0.98	0.83	1.16	0.811805	145	23029	0.927617
IL1RL1.Q01638.OID20250.v1	Endometriosis	15	0.98	0.83	1.16	0.811805	145	23029	0.927617
IL1RL1.Q01638.OID20250.v1	Endometriosis	16	0.98	0.83	1.16	0.811805	145	23029	0.927617
IL1RL1.Q01638.OID20250.v1	Endometriosis	17	0.98	0.83	1.16	0.811805	145	23029	0.927617
GDF15.Q99988.OID20251.v1	Endometriosis	1	1	0.59	1.69	0.989321	18	23029	0.439291
GDF15.Q99988.OID20251.v1	Endometriosis	2	0.94	0.64	1.38	0.744517	35	23029	0.221687
GDF15.Q99988.OID20251.v1	Endometriosis	3	0.84	0.61	1.17	0.304694	54	23029	0.27556
GDF15.Q99988.OID20251.v1	Endometriosis	4	0.84	0.63	1.12	0.233321	71	23029	0.74748
GDF15.Q99988.OID20251.v1	Endometriosis	5	0.93	0.72	1.2	0.583581	84	23029	0.585519
GDF15.Q99988.OID20251.v1	Endometriosis	6	0.96	0.75	1.22	0.711693	96	23029	0.338865
GDF15.Q99988.OID20251.v1	Endometriosis	7	0.97	0.77	1.21	0.760917	109	23029	0.38881
GDF15.Q99988.OID20251.v1	Endometriosis	8	0.96	0.77	1.19	0.684582	118	23029	0.63781
GDF15.Q99988.OID20251.v1	Endometriosis	9	0.94	0.76	1.15	0.527078	129	23029	0.786253
GDF15.Q99988.OID20251.v1	Endometriosis	10	0.96	0.78	1.17	0.672422	134	23029	0.427535
GDF15.Q99988.OID20251.v1	Endometriosis	11	0.97	0.79	1.18	0.757151	137	23029	0.218984
GDF15.Q99988.OID20251.v1	Endometriosis	12	0.96	0.79	1.18	0.718321	141	23029	0.189999
GDF15.Q99988.OID20251.v1	Endometriosis	13	0.96	0.79	1.17	0.69955	145	23029	0.333993
GDF15.Q99988.OID20251.v1	Endometriosis	14	0.96	0.79	1.17	0.69955	145	23029	0.333993
GDF15.Q99988.OID20251.v1	Endometriosis	15	0.96	0.79	1.17	0.69955	145	23029	0.333993
GDF15.Q99988.OID20251.v1	Endometriosis	16	0.96	0.79	1.17	0.69955	145	23029	0.333993
GDF15.Q99988.OID20251.v1	Endometriosis	17	0.96	0.79	1.17	0.69955	145	23029	0.333993
PLA2G1B.P04054.OID20252.v1	Endometriosis	1	0.91	0.56	1.49	0.719275	18	23029	0.912872
PLA2G1B.P04054.OID20252.v1	Endometriosis	2	0.95	0.67	1.36	0.793762	35	23029	0.910791
PLA2G1B.P04054.OID20252.v1	Endometriosis	3	0.83	0.62	1.1	0.199874	54	23029	0.257078
PLA2G1B.P04054.OID20252.v1	Endometriosis	4	0.99	0.77	1.28	0.964409	71	23029	0.219129
PLA2G1B.P04054.OID20252.v1	Endometriosis	5	0.93	0.74	1.17	0.529254	84	23029	0.770336
PLA2G1B.P04054.OID20252.v1	Endometriosis	6	0.95	0.77	1.18	0.654216	96	23029	0.493302
PLA2G1B.P04054.OID20252.v1	Endometriosis	7	1.01	0.82	1.24	0.93181	109	23029	0.239892
PLA2G1B.P04054.OID20252.v1	Endometriosis	8	0.98	0.81	1.19	0.860107	118	23029	0.685071
PLA2G1B.P04054.OID20252.v1	Endometriosis	9	0.99	0.83	1.2	0.954963	129	23029	0.581487
PLA2G1B.P04054.OID20252.v1	Endometriosis	10	0.97	0.81	1.17	0.75307	134	23029	0.832112
PLA2G1B.P04054.OID20252.v1	Endometriosis	11	0.96	0.8	1.15	0.646986	137	23029	0.998628
PLA2G1B.P04054.OID20252.v1	Endometriosis	12	0.95	0.8	1.14	0.608947	141	23029	0.957138
PLA2G1B.P04054.OID20252.v1	Endometriosis	13	0.95	0.8	1.13	0.561478	145	23029	0.818807
PLA2G1B.P04054.OID20252.v1	Endometriosis	14	0.95	0.8	1.13	0.561478	145	23029	0.818807
PLA2G1B.P04054.OID20252.v1	Endometriosis	15	0.95	0.8	1.13	0.561478	145	23029	0.818807
PLA2G1B.P04054.OID20252.v1	Endometriosis	16	0.95	0.8	1.13	0.561478	145	23029	0.818807
PLA2G1B.P04054.OID20252.v1	Endometriosis	17	0.95	0.8	1.13	0.561478	145	23029	0.818807
NOTCH3.Q9UM47.OID20253.v1	Endometriosis	1	1	0.63	1.59	0.997875	18	23029	0.568838
NOTCH3.Q9UM47.OID20253.v1	Endometriosis	2	1.18	0.84	1.65	0.336832	35	23029	0.325691
NOTCH3.Q9UM47.OID20253.v1	Endometriosis	3	0.89	0.68	1.17	0.409609	54	23029	0.115483
NOTCH3.Q9UM47.OID20253.v1	Endometriosis	4	0.89	0.7	1.13	0.335526	71	23029	0.465516
NOTCH3.Q9UM47.OID20253.v1	Endometriosis	5	1.04	0.83	1.29	0.758942	84	23029	0.165668
NOTCH3.Q9UM47.OID20253.v1	Endometriosis	6	1.08	0.88	1.32	0.477211	96	23029	0.0723933
NOTCH3.Q9UM47.OID20253.v1	Endometriosis	7	1.08	0.89	1.31	0.42599	109	23029	0.18842
NOTCH3.Q9UM47.OID20253.v1	Endometriosis	8	1.08	0.89	1.3	0.429684	118	23029	0.291902
NOTCH3.Q9UM47.OID20253.v1	Endometriosis	9	1.02	0.85	1.22	0.827485	129	23029	0.943476
NOTCH3.Q9UM47.OID20253.v1	Endometriosis	10	1.05	0.88	1.25	0.614638	134	23029	0.525614
NOTCH3.Q9UM47.OID20253.v1	Endometriosis	11	1.05	0.88	1.25	0.582884	137	23029	0.44396
NOTCH3.Q9UM47.OID20253.v1	Endometriosis	12	1.03	0.87	1.23	0.69877	141	23029	0.572161
NOTCH3.Q9UM47.OID20253.v1	Endometriosis	13	1.04	0.88	1.23	0.627241	145	23029	0.636982
NOTCH3.Q9UM47.OID20253.v1	Endometriosis	14	1.04	0.88	1.23	0.627241	145	23029	0.636982
NOTCH3.Q9UM47.OID20253.v1	Endometriosis	15	1.04	0.88	1.23	0.627241	145	23029	0.636982
NOTCH3.Q9UM47.OID20253.v1	Endometriosis	16	1.04	0.88	1.23	0.627241	145	23029	0.636982
NOTCH3.Q9UM47.OID20253.v1	Endometriosis	17	1.04	0.88	1.23	0.627241	145	23029	0.636982
LTBP2.Q14767.OID20254.v1	Endometriosis	1	1.56	0.94	2.59	0.0875883	18	23029	0.83514
LTBP2.Q14767.OID20254.v1	Endometriosis	2	1.87	1.31	2.66	0.000557154	35	23029	0.376433
LTBP2.Q14767.OID20254.v1	Endometriosis	3	1.25	0.91	1.7	0.166959	54	23029	0.0310842
LTBP2.Q14767.OID20254.v1	Endometriosis	4	1.13	0.86	1.49	0.367338	71	23029	0.166723
LTBP2.Q14767.OID20254.v1	Endometriosis	5	1.26	0.98	1.62	0.0715769	84	23029	0.919178
LTBP2.Q14767.OID20254.v1	Endometriosis	6	1.27	1	1.6	0.0489756	96	23029	0.725295
LTBP2.Q14767.OID20254.v1	Endometriosis	7	1.27	1.02	1.59	0.0321169	109	23029	0.933942
LTBP2.Q14767.OID20254.v1	Endometriosis	8	1.3	1.05	1.6	0.0158056	118	23029	0.962437
LTBP2.Q14767.OID20254.v1	Endometriosis	9	1.23	1	1.51	0.0467914	129	23029	0.637933
LTBP2.Q14767.OID20254.v1	Endometriosis	10	1.25	1.02	1.52	0.0310949	134	23029	0.998098
LTBP2.Q14767.OID20254.v1	Endometriosis	11	1.23	1.01	1.5	0.0410184	137	23029	0.9917
LTBP2.Q14767.OID20254.v1	Endometriosis	12	1.19	0.98	1.45	0.0813388	141	23029	0.831151
LTBP2.Q14767.OID20254.v1	Endometriosis	13	1.18	0.98	1.44	0.0857084	145	23029	0.523341
LTBP2.Q14767.OID20254.v1	Endometriosis	14	1.18	0.98	1.44	0.0857084	145	23029	0.523341
LTBP2.Q14767.OID20254.v1	Endometriosis	15	1.18	0.98	1.44	0.0857084	145	23029	0.523341
LTBP2.Q14767.OID20254.v1	Endometriosis	16	1.18	0.98	1.44	0.0857084	145	23029	0.523341
LTBP2.Q14767.OID20254.v1	Endometriosis	17	1.18	0.98	1.44	0.0857084	145	23029	0.523341
TGFBR3.Q03167.OID20255.v1	Endometriosis	1	0.99	0.62	1.58	0.961199	18	23029	0.22247
TGFBR3.Q03167.OID20255.v1	Endometriosis	2	1.08	0.77	1.52	0.651361	35	23029	0.425198
TGFBR3.Q03167.OID20255.v1	Endometriosis	3	1.11	0.84	1.47	0.445397	54	23029	0.241932
TGFBR3.Q03167.OID20255.v1	Endometriosis	4	1.24	0.98	1.58	0.0750869	71	23029	0.0339159
TGFBR3.Q03167.OID20255.v1	Endometriosis	5	1.24	1	1.55	0.0535382	84	23029	0.102154
TGFBR3.Q03167.OID20255.v1	Endometriosis	6	1.19	0.97	1.47	0.0961662	96	23029	0.398021
TGFBR3.Q03167.OID20255.v1	Endometriosis	7	1.19	0.98	1.45	0.0757804	109	23029	0.499107
TGFBR3.Q03167.OID20255.v1	Endometriosis	8	1.18	0.98	1.42	0.077423	118	23029	0.694501
TGFBR3.Q03167.OID20255.v1	Endometriosis	9	1.17	0.98	1.4	0.0870616	129	23029	0.85344
TGFBR3.Q03167.OID20255.v1	Endometriosis	10	1.16	0.97	1.38	0.102722	134	23029	0.923739
TGFBR3.Q03167.OID20255.v1	Endometriosis	11	1.14	0.96	1.36	0.133112	137	23029	0.951935
TGFBR3.Q03167.OID20255.v1	Endometriosis	12	1.12	0.94	1.33	0.198692	141	23029	0.708186
TGFBR3.Q03167.OID20255.v1	Endometriosis	13	1.14	0.96	1.35	0.130416	145	23029	0.903729
TGFBR3.Q03167.OID20255.v1	Endometriosis	14	1.14	0.96	1.35	0.130416	145	23029	0.903729
TGFBR3.Q03167.OID20255.v1	Endometriosis	15	1.14	0.96	1.35	0.130416	145	23029	0.903729
TGFBR3.Q03167.OID20255.v1	Endometriosis	16	1.14	0.96	1.35	0.130416	145	23029	0.903729
TGFBR3.Q03167.OID20255.v1	Endometriosis	17	1.14	0.96	1.35	0.130416	145	23029	0.903729
VWF.P04275.OID20256.v1	Endometriosis	1	1.04	0.65	1.66	0.884985	18	23029	0.135615
VWF.P04275.OID20256.v1	Endometriosis	2	1.11	0.79	1.55	0.557601	35	23029	0.947821
VWF.P04275.OID20256.v1	Endometriosis	3	0.92	0.7	1.2	0.529725	54	23029	0.121507
VWF.P04275.OID20256.v1	Endometriosis	4	0.92	0.72	1.16	0.468134	71	23029	0.289232
VWF.P04275.OID20256.v1	Endometriosis	5	1.02	0.82	1.27	0.84362	84	23029	0.592856
VWF.P04275.OID20256.v1	Endometriosis	6	1.02	0.83	1.25	0.877452	96	23029	0.704313
VWF.P04275.OID20256.v1	Endometriosis	7	1.04	0.85	1.25	0.72071	109	23029	0.528253
VWF.P04275.OID20256.v1	Endometriosis	8	1.07	0.89	1.28	0.487088	118	23029	0.265132
VWF.P04275.OID20256.v1	Endometriosis	9	1.09	0.92	1.3	0.324233	129	23029	0.154462
VWF.P04275.OID20256.v1	Endometriosis	10	1.09	0.91	1.29	0.342308	134	23029	0.190798
VWF.P04275.OID20256.v1	Endometriosis	11	1.08	0.91	1.28	0.36994	137	23029	0.203505
VWF.P04275.OID20256.v1	Endometriosis	12	1.08	0.91	1.28	0.377914	141	23029	0.228722
VWF.P04275.OID20256.v1	Endometriosis	13	1.06	0.9	1.25	0.503021	145	23029	0.480187
VWF.P04275.OID20256.v1	Endometriosis	14	1.06	0.9	1.25	0.503021	145	23029	0.480187
VWF.P04275.OID20256.v1	Endometriosis	15	1.06	0.9	1.25	0.503021	145	23029	0.480187
VWF.P04275.OID20256.v1	Endometriosis	16	1.06	0.9	1.25	0.503021	145	23029	0.480187
VWF.P04275.OID20256.v1	Endometriosis	17	1.06	0.9	1.25	0.503021	145	23029	0.480187
PEAR1.Q5VY43.OID20257.v1	Endometriosis	1	0.87	0.54	1.38	0.541376	18	23029	0.963001
PEAR1.Q5VY43.OID20257.v1	Endometriosis	2	0.86	0.61	1.2	0.366131	35	23029	0.928658
PEAR1.Q5VY43.OID20257.v1	Endometriosis	3	0.79	0.61	1.04	0.0931678	54	23029	0.518631
PEAR1.Q5VY43.OID20257.v1	Endometriosis	4	0.9	0.71	1.13	0.354741	71	23029	0.262693
PEAR1.Q5VY43.OID20257.v1	Endometriosis	5	0.94	0.76	1.17	0.587759	84	23029	0.170346
PEAR1.Q5VY43.OID20257.v1	Endometriosis	6	0.93	0.76	1.14	0.482785	96	23029	0.257295
PEAR1.Q5VY43.OID20257.v1	Endometriosis	7	1.02	0.85	1.24	0.799608	109	23029	0.017824
PEAR1.Q5VY43.OID20257.v1	Endometriosis	8	1.04	0.87	1.24	0.679833	118	23029	0.0198242
PEAR1.Q5VY43.OID20257.v1	Endometriosis	9	1.02	0.86	1.22	0.792068	129	23029	0.0741339
PEAR1.Q5VY43.OID20257.v1	Endometriosis	10	1.02	0.86	1.21	0.776795	134	23029	0.0764753
PEAR1.Q5VY43.OID20257.v1	Endometriosis	11	1.02	0.86	1.21	0.82419	137	23029	0.10053
PEAR1.Q5VY43.OID20257.v1	Endometriosis	12	1.01	0.86	1.2	0.869023	141	23029	0.126614
PEAR1.Q5VY43.OID20257.v1	Endometriosis	13	1.02	0.86	1.2	0.828157	145	23029	0.139754
PEAR1.Q5VY43.OID20257.v1	Endometriosis	14	1.02	0.86	1.2	0.828157	145	23029	0.139754
PEAR1.Q5VY43.OID20257.v1	Endometriosis	15	1.02	0.86	1.2	0.828157	145	23029	0.139754
PEAR1.Q5VY43.OID20257.v1	Endometriosis	16	1.02	0.86	1.2	0.828157	145	23029	0.139754
PEAR1.Q5VY43.OID20257.v1	Endometriosis	17	1.02	0.86	1.2	0.828157	145	23029	0.139754
REG3A.Q06141.OID20258.v1	Endometriosis	1	1.14	0.71	1.84	0.589292	18	23029	0.168972
REG3A.Q06141.OID20258.v1	Endometriosis	2	1.05	0.75	1.49	0.761755	35	23029	0.724029
REG3A.Q06141.OID20258.v1	Endometriosis	3	0.88	0.67	1.16	0.379818	54	23029	0.0916871
REG3A.Q06141.OID20258.v1	Endometriosis	4	0.96	0.75	1.22	0.731903	71	23029	0.929286
REG3A.Q06141.OID20258.v1	Endometriosis	5	0.94	0.76	1.18	0.618335	84	23029	0.779947
REG3A.Q06141.OID20258.v1	Endometriosis	6	0.9	0.73	1.11	0.344925	96	23029	0.449418
REG3A.Q06141.OID20258.v1	Endometriosis	7	0.92	0.76	1.12	0.424818	109	23029	0.62912
REG3A.Q06141.OID20258.v1	Endometriosis	8	0.9	0.75	1.09	0.274562	118	23029	0.303626
REG3A.Q06141.OID20258.v1	Endometriosis	9	0.93	0.78	1.12	0.46169	129	23029	0.806515
REG3A.Q06141.OID20258.v1	Endometriosis	10	0.95	0.8	1.14	0.587211	134	23029	0.815503
REG3A.Q06141.OID20258.v1	Endometriosis	11	0.94	0.79	1.11	0.45908	137	23029	0.910998
REG3A.Q06141.OID20258.v1	Endometriosis	12	0.95	0.8	1.12	0.527468	141	23029	0.695464
REG3A.Q06141.OID20258.v1	Endometriosis	13	0.94	0.79	1.12	0.481941	145	23029	0.936163
REG3A.Q06141.OID20258.v1	Endometriosis	14	0.94	0.79	1.12	0.481941	145	23029	0.936163
REG3A.Q06141.OID20258.v1	Endometriosis	15	0.94	0.79	1.12	0.481941	145	23029	0.936163
REG3A.Q06141.OID20258.v1	Endometriosis	16	0.94	0.79	1.12	0.481941	145	23029	0.936163
REG3A.Q06141.OID20258.v1	Endometriosis	17	0.94	0.79	1.12	0.481941	145	23029	0.936163
XG.P55808.OID20259.v1	Endometriosis	1	0.81	0.49	1.35	0.419747	18	23029	0.980564
XG.P55808.OID20259.v1	Endometriosis	2	0.88	0.61	1.28	0.511911	35	23029	0.95054
XG.P55808.OID20259.v1	Endometriosis	3	0.87	0.64	1.17	0.35209	54	23029	0.880054
XG.P55808.OID20259.v1	Endometriosis	4	0.97	0.75	1.27	0.836582	71	23029	0.204445
XG.P55808.OID20259.v1	Endometriosis	5	0.96	0.75	1.23	0.764107	84	23029	0.505265
XG.P55808.OID20259.v1	Endometriosis	6	0.97	0.78	1.23	0.826529	96	23029	0.384198
XG.P55808.OID20259.v1	Endometriosis	7	1.01	0.81	1.25	0.940844	109	23029	0.251264
XG.P55808.OID20259.v1	Endometriosis	8	0.96	0.79	1.19	0.734973	118	23029	0.657823
XG.P55808.OID20259.v1	Endometriosis	9	0.96	0.78	1.16	0.651367	129	23029	0.693848
XG.P55808.OID20259.v1	Endometriosis	10	0.98	0.81	1.19	0.826848	134	23029	0.361161
XG.P55808.OID20259.v1	Endometriosis	11	0.96	0.79	1.16	0.672103	137	23029	0.46215
XG.P55808.OID20259.v1	Endometriosis	12	0.97	0.8	1.17	0.752564	141	23029	0.288267
XG.P55808.OID20259.v1	Endometriosis	13	0.97	0.81	1.17	0.759351	145	23029	0.410276
XG.P55808.OID20259.v1	Endometriosis	14	0.97	0.81	1.17	0.759351	145	23029	0.410276
XG.P55808.OID20259.v1	Endometriosis	15	0.97	0.81	1.17	0.759351	145	23029	0.410276
XG.P55808.OID20259.v1	Endometriosis	16	0.97	0.81	1.17	0.759351	145	23029	0.410276
XG.P55808.OID20259.v1	Endometriosis	17	0.97	0.81	1.17	0.759351	145	23029	0.410276
ADGRE5.P48960.OID20260.v1	Endometriosis	1	1.21	0.75	1.95	0.431797	18	23029	0.353418
ADGRE5.P48960.OID20260.v1	Endometriosis	2	1.05	0.74	1.48	0.79408	35	23029	0.807208
ADGRE5.P48960.OID20260.v1	Endometriosis	3	0.8	0.6	1.06	0.122455	54	23029	0.0376668
ADGRE5.P48960.OID20260.v1	Endometriosis	4	0.85	0.66	1.09	0.196332	71	23029	0.565924
ADGRE5.P48960.OID20260.v1	Endometriosis	5	0.98	0.78	1.22	0.838058	84	23029	0.321801
ADGRE5.P48960.OID20260.v1	Endometriosis	6	1.03	0.84	1.28	0.750869	96	23029	0.0821176
ADGRE5.P48960.OID20260.v1	Endometriosis	7	1.07	0.88	1.3	0.520177	109	23029	0.069624
ADGRE5.P48960.OID20260.v1	Endometriosis	8	1.09	0.9	1.32	0.355948	118	23029	0.0417023
ADGRE5.P48960.OID20260.v1	Endometriosis	9	1.05	0.87	1.26	0.605122	129	23029	0.221187
ADGRE5.P48960.OID20260.v1	Endometriosis	10	1.06	0.88	1.27	0.537779	134	23029	0.143072
ADGRE5.P48960.OID20260.v1	Endometriosis	11	1.06	0.89	1.26	0.530207	137	23029	0.131078
ADGRE5.P48960.OID20260.v1	Endometriosis	12	1.05	0.88	1.25	0.572233	141	23029	0.13626
ADGRE5.P48960.OID20260.v1	Endometriosis	13	1.05	0.88	1.25	0.59593	145	23029	0.242461
ADGRE5.P48960.OID20260.v1	Endometriosis	14	1.05	0.88	1.25	0.59593	145	23029	0.242461
ADGRE5.P48960.OID20260.v1	Endometriosis	15	1.05	0.88	1.25	0.59593	145	23029	0.242461
ADGRE5.P48960.OID20260.v1	Endometriosis	16	1.05	0.88	1.25	0.59593	145	23029	0.242461
ADGRE5.P48960.OID20260.v1	Endometriosis	17	1.05	0.88	1.25	0.59593	145	23029	0.242461
FUCA1.P04066.OID20261.v1	Endometriosis	1	0.68	0.43	1.09	0.109284	18	23029	0.432114
FUCA1.P04066.OID20261.v1	Endometriosis	2	0.8	0.57	1.12	0.193648	35	23029	0.142968
FUCA1.P04066.OID20261.v1	Endometriosis	3	0.79	0.6	1.04	0.096159	54	23029	0.457226
FUCA1.P04066.OID20261.v1	Endometriosis	4	0.86	0.68	1.09	0.210374	71	23029	0.23975
FUCA1.P04066.OID20261.v1	Endometriosis	5	0.94	0.75	1.17	0.558926	84	23029	0.0615468
FUCA1.P04066.OID20261.v1	Endometriosis	6	0.91	0.74	1.11	0.350629	96	23029	0.304803
FUCA1.P04066.OID20261.v1	Endometriosis	7	0.96	0.79	1.16	0.660346	109	23029	0.109886
FUCA1.P04066.OID20261.v1	Endometriosis	8	0.9	0.75	1.09	0.273394	118	23029	0.683291
FUCA1.P04066.OID20261.v1	Endometriosis	9	0.89	0.75	1.06	0.195876	129	23029	0.92851
FUCA1.P04066.OID20261.v1	Endometriosis	10	0.94	0.79	1.12	0.465398	134	23029	0.269812
FUCA1.P04066.OID20261.v1	Endometriosis	11	0.95	0.8	1.13	0.597778	137	23029	0.126592
FUCA1.P04066.OID20261.v1	Endometriosis	12	0.94	0.8	1.12	0.507921	141	23029	0.207509
FUCA1.P04066.OID20261.v1	Endometriosis	13	0.94	0.8	1.12	0.500255	145	23029	0.261344
FUCA1.P04066.OID20261.v1	Endometriosis	14	0.94	0.8	1.12	0.500255	145	23029	0.261344
FUCA1.P04066.OID20261.v1	Endometriosis	15	0.94	0.8	1.12	0.500255	145	23029	0.261344
FUCA1.P04066.OID20261.v1	Endometriosis	16	0.94	0.8	1.12	0.500255	145	23029	0.261344
FUCA1.P04066.OID20261.v1	Endometriosis	17	0.94	0.8	1.12	0.500255	145	23029	0.261344
CD209.Q9NNX6.OID20262.v1	Endometriosis	1	1.17	0.74	1.85	0.495073	18	23029	0.373468
CD209.Q9NNX6.OID20262.v1	Endometriosis	2	1	0.72	1.4	0.994825	35	23029	0.124886
CD209.Q9NNX6.OID20262.v1	Endometriosis	3	0.91	0.69	1.19	0.482203	54	23029	0.09329
CD209.Q9NNX6.OID20262.v1	Endometriosis	4	0.97	0.76	1.22	0.771388	71	23029	0.786013
CD209.Q9NNX6.OID20262.v1	Endometriosis	5	1.02	0.82	1.27	0.853234	84	23029	0.665191
CD209.Q9NNX6.OID20262.v1	Endometriosis	6	1.02	0.84	1.25	0.831068	96	23029	0.64294
CD209.Q9NNX6.OID20262.v1	Endometriosis	7	1.05	0.86	1.26	0.645118	109	23029	0.485855
CD209.Q9NNX6.OID20262.v1	Endometriosis	8	1.03	0.86	1.24	0.73201	118	23029	0.693792
CD209.Q9NNX6.OID20262.v1	Endometriosis	9	1.03	0.87	1.23	0.712085	129	23029	0.631328
CD209.Q9NNX6.OID20262.v1	Endometriosis	10	1.03	0.87	1.22	0.74665	134	23029	0.684887
CD209.Q9NNX6.OID20262.v1	Endometriosis	11	1.03	0.87	1.21	0.773854	137	23029	0.693634
CD209.Q9NNX6.OID20262.v1	Endometriosis	12	1.02	0.86	1.21	0.804789	141	23029	0.718621
CD209.Q9NNX6.OID20262.v1	Endometriosis	13	1.03	0.87	1.21	0.755526	145	23029	0.718623
CD209.Q9NNX6.OID20262.v1	Endometriosis	14	1.03	0.87	1.21	0.755526	145	23029	0.718623
CD209.Q9NNX6.OID20262.v1	Endometriosis	15	1.03	0.87	1.21	0.755526	145	23029	0.718623
CD209.Q9NNX6.OID20262.v1	Endometriosis	16	1.03	0.87	1.21	0.755526	145	23029	0.718623
CD209.Q9NNX6.OID20262.v1	Endometriosis	17	1.03	0.87	1.21	0.755526	145	23029	0.718623
MB.P02144.OID20263.v1	Endometriosis	1	0.81	0.5	1.31	0.383442	18	23029	0.65866
MB.P02144.OID20263.v1	Endometriosis	2	1.04	0.75	1.46	0.808016	35	23029	0.598656
MB.P02144.OID20263.v1	Endometriosis	3	0.95	0.72	1.26	0.740131	54	23029	0.848877
MB.P02144.OID20263.v1	Endometriosis	4	1.02	0.8	1.29	0.890264	71	23029	0.360232
MB.P02144.OID20263.v1	Endometriosis	5	1.02	0.82	1.27	0.857903	84	23029	0.588621
MB.P02144.OID20263.v1	Endometriosis	6	1.05	0.86	1.29	0.633956	96	23029	0.324193
MB.P02144.OID20263.v1	Endometriosis	7	1.08	0.89	1.3	0.456075	109	23029	0.242787
MB.P02144.OID20263.v1	Endometriosis	8	1.12	0.93	1.35	0.21981	118	23029	0.0830142
MB.P02144.OID20263.v1	Endometriosis	9	1.1	0.92	1.31	0.298072	129	23029	0.204862
MB.P02144.OID20263.v1	Endometriosis	10	1.12	0.94	1.33	0.206014	134	23029	0.100745
MB.P02144.OID20263.v1	Endometriosis	11	1.1	0.92	1.3	0.286617	137	23029	0.168568
MB.P02144.OID20263.v1	Endometriosis	12	1.09	0.92	1.29	0.338408	141	23029	0.210347
MB.P02144.OID20263.v1	Endometriosis	13	1.1	0.93	1.3	0.272561	145	23029	0.219632
MB.P02144.OID20263.v1	Endometriosis	14	1.1	0.93	1.3	0.272561	145	23029	0.219632
MB.P02144.OID20263.v1	Endometriosis	15	1.1	0.93	1.3	0.272561	145	23029	0.219632
MB.P02144.OID20263.v1	Endometriosis	16	1.1	0.93	1.3	0.272561	145	23029	0.219632
MB.P02144.OID20263.v1	Endometriosis	17	1.1	0.93	1.3	0.272561	145	23029	0.219632
DKK3.Q9UBP4.OID20264.v1	Endometriosis	1	1.02	0.62	1.68	0.924732	18	23029	0.264358
DKK3.Q9UBP4.OID20264.v1	Endometriosis	2	1.1	0.77	1.57	0.594814	35	23029	0.337128
DKK3.Q9UBP4.OID20264.v1	Endometriosis	3	0.91	0.68	1.21	0.505419	54	23029	0.484265
DKK3.Q9UBP4.OID20264.v1	Endometriosis	4	0.88	0.68	1.13	0.315571	71	23029	0.683066
DKK3.Q9UBP4.OID20264.v1	Endometriosis	5	0.94	0.74	1.18	0.592728	84	23029	0.468909
DKK3.Q9UBP4.OID20264.v1	Endometriosis	6	0.9	0.73	1.12	0.363019	96	23029	0.824143
DKK3.Q9UBP4.OID20264.v1	Endometriosis	7	0.95	0.77	1.16	0.595518	109	23029	0.56208
DKK3.Q9UBP4.OID20264.v1	Endometriosis	8	0.97	0.8	1.18	0.792156	118	23029	0.504311
DKK3.Q9UBP4.OID20264.v1	Endometriosis	9	0.95	0.78	1.14	0.561656	129	23029	0.811072
DKK3.Q9UBP4.OID20264.v1	Endometriosis	10	0.95	0.79	1.15	0.616284	134	23029	0.595299
DKK3.Q9UBP4.OID20264.v1	Endometriosis	11	0.95	0.79	1.13	0.549671	137	23029	0.631096
DKK3.Q9UBP4.OID20264.v1	Endometriosis	12	0.93	0.78	1.11	0.439688	141	23029	0.737669
DKK3.Q9UBP4.OID20264.v1	Endometriosis	13	0.96	0.8	1.14	0.619302	145	23029	0.575126
DKK3.Q9UBP4.OID20264.v1	Endometriosis	14	0.96	0.8	1.14	0.619302	145	23029	0.575126
DKK3.Q9UBP4.OID20264.v1	Endometriosis	15	0.96	0.8	1.14	0.619302	145	23029	0.575126
DKK3.Q9UBP4.OID20264.v1	Endometriosis	16	0.96	0.8	1.14	0.619302	145	23029	0.575126
DKK3.Q9UBP4.OID20264.v1	Endometriosis	17	0.96	0.8	1.14	0.619302	145	23029	0.575126
TNFRSF10C.O14798.OID20265.v1	Endometriosis	1	0.83	0.52	1.33	0.442873	18	23029	0.264669
TNFRSF10C.O14798.OID20265.v1	Endometriosis	2	0.76	0.54	1.06	0.100801	35	23029	0.543973
TNFRSF10C.O14798.OID20265.v1	Endometriosis	3	0.81	0.62	1.06	0.12883	54	23029	0.756004
TNFRSF10C.O14798.OID20265.v1	Endometriosis	4	0.91	0.72	1.15	0.428719	71	23029	0.134884
TNFRSF10C.O14798.OID20265.v1	Endometriosis	5	0.96	0.77	1.19	0.693148	84	23029	0.0901508
TNFRSF10C.O14798.OID20265.v1	Endometriosis	6	0.99	0.81	1.22	0.95279	96	23029	0.0562901
TNFRSF10C.O14798.OID20265.v1	Endometriosis	7	0.96	0.79	1.16	0.67937	109	23029	0.265744
TNFRSF10C.O14798.OID20265.v1	Endometriosis	8	0.94	0.78	1.13	0.512125	118	23029	0.501873
TNFRSF10C.O14798.OID20265.v1	Endometriosis	9	0.95	0.8	1.13	0.578243	129	23029	0.458194
TNFRSF10C.O14798.OID20265.v1	Endometriosis	10	0.98	0.83	1.17	0.851241	134	23029	0.191261
TNFRSF10C.O14798.OID20265.v1	Endometriosis	11	0.99	0.84	1.18	0.932648	137	23029	0.121692
TNFRSF10C.O14798.OID20265.v1	Endometriosis	12	0.98	0.83	1.16	0.823293	141	23029	0.232254
TNFRSF10C.O14798.OID20265.v1	Endometriosis	13	1.01	0.85	1.19	0.932945	145	23029	0.0883104
TNFRSF10C.O14798.OID20265.v1	Endometriosis	14	1.01	0.85	1.19	0.932945	145	23029	0.0883104
TNFRSF10C.O14798.OID20265.v1	Endometriosis	15	1.01	0.85	1.19	0.932945	145	23029	0.0883104
TNFRSF10C.O14798.OID20265.v1	Endometriosis	16	1.01	0.85	1.19	0.932945	145	23029	0.0883104
TNFRSF10C.O14798.OID20265.v1	Endometriosis	17	1.01	0.85	1.19	0.932945	145	23029	0.0883104
REG1B.P48304.OID20266.v1	Endometriosis	1	1.2	0.76	1.88	0.436001	18	23029	0.766025
REG1B.P48304.OID20266.v1	Endometriosis	2	1	0.72	1.39	0.99605	35	23029	0.192673
REG1B.P48304.OID20266.v1	Endometriosis	3	1.08	0.83	1.41	0.575405	54	23029	0.933482
REG1B.P48304.OID20266.v1	Endometriosis	4	1.2	0.96	1.52	0.115982	71	23029	0.203773
REG1B.P48304.OID20266.v1	Endometriosis	5	1.17	0.95	1.45	0.145715	84	23029	0.538823
REG1B.P48304.OID20266.v1	Endometriosis	6	1.16	0.95	1.42	0.151985	96	23029	0.686175
REG1B.P48304.OID20266.v1	Endometriosis	7	1.12	0.93	1.35	0.248955	109	23029	0.789198
REG1B.P48304.OID20266.v1	Endometriosis	8	1.08	0.9	1.3	0.388729	118	23029	0.341649
REG1B.P48304.OID20266.v1	Endometriosis	9	1.08	0.91	1.29	0.361812	129	23029	0.451334
REG1B.P48304.OID20266.v1	Endometriosis	10	1.07	0.9	1.27	0.465491	134	23029	0.368705
REG1B.P48304.OID20266.v1	Endometriosis	11	1.05	0.88	1.24	0.600986	137	23029	0.264153
REG1B.P48304.OID20266.v1	Endometriosis	12	1.05	0.89	1.24	0.586139	141	23029	0.357022
REG1B.P48304.OID20266.v1	Endometriosis	13	1.04	0.88	1.22	0.667471	145	23029	0.218059
REG1B.P48304.OID20266.v1	Endometriosis	14	1.04	0.88	1.22	0.667471	145	23029	0.218059
REG1B.P48304.OID20266.v1	Endometriosis	15	1.04	0.88	1.22	0.667471	145	23029	0.218059
REG1B.P48304.OID20266.v1	Endometriosis	16	1.04	0.88	1.22	0.667471	145	23029	0.218059
REG1B.P48304.OID20266.v1	Endometriosis	17	1.04	0.88	1.22	0.667471	145	23029	0.218059
IL2RA.P01589.OID20267.v1	Endometriosis	1	1.09	0.68	1.75	0.730829	18	23029	0.774632
IL2RA.P01589.OID20267.v1	Endometriosis	2	1.14	0.81	1.6	0.461374	35	23029	0.881842
IL2RA.P01589.OID20267.v1	Endometriosis	3	1.12	0.85	1.47	0.440513	54	23029	0.655469
IL2RA.P01589.OID20267.v1	Endometriosis	4	1.19	0.94	1.52	0.15381	71	23029	0.786331
IL2RA.P01589.OID20267.v1	Endometriosis	5	1.18	0.95	1.48	0.136504	84	23029	0.996872
IL2RA.P01589.OID20267.v1	Endometriosis	6	1.19	0.97	1.47	0.0953121	96	23029	0.765973
IL2RA.P01589.OID20267.v1	Endometriosis	7	1.29	1.06	1.56	0.0109597	109	23029	0.153221
IL2RA.P01589.OID20267.v1	Endometriosis	8	1.27	1.05	1.53	0.0133709	118	23029	0.323325
IL2RA.P01589.OID20267.v1	Endometriosis	9	1.28	1.07	1.53	0.00740217	129	23029	0.305622
IL2RA.P01589.OID20267.v1	Endometriosis	10	1.31	1.1	1.56	0.0025117	134	23029	0.126122
IL2RA.P01589.OID20267.v1	Endometriosis	11	1.28	1.07	1.52	0.00581859	137	23029	0.255807
IL2RA.P01589.OID20267.v1	Endometriosis	12	1.26	1.06	1.5	0.0082925	141	23029	0.38539
IL2RA.P01589.OID20267.v1	Endometriosis	13	1.26	1.06	1.49	0.00739093	145	23029	0.42662
IL2RA.P01589.OID20267.v1	Endometriosis	14	1.26	1.06	1.49	0.00739093	145	23029	0.42662
IL2RA.P01589.OID20267.v1	Endometriosis	15	1.26	1.06	1.49	0.00739093	145	23029	0.42662
IL2RA.P01589.OID20267.v1	Endometriosis	16	1.26	1.06	1.49	0.00739093	145	23029	0.42662
IL2RA.P01589.OID20267.v1	Endometriosis	17	1.26	1.06	1.49	0.00739093	145	23029	0.42662
PDGFRB.P09619.OID20268.v1	Endometriosis	1	1.11	0.69	1.77	0.669195	18	23029	0.880313
PDGFRB.P09619.OID20268.v1	Endometriosis	2	0.84	0.6	1.17	0.305531	35	23029	0.211002
PDGFRB.P09619.OID20268.v1	Endometriosis	3	0.79	0.61	1.03	0.0848736	54	23029	0.219942
PDGFRB.P09619.OID20268.v1	Endometriosis	4	0.8	0.63	1.01	0.062404	71	23029	0.58314
PDGFRB.P09619.OID20268.v1	Endometriosis	5	0.86	0.69	1.06	0.153648	84	23029	0.731225
PDGFRB.P09619.OID20268.v1	Endometriosis	6	0.87	0.71	1.06	0.158697	96	23029	0.617745
PDGFRB.P09619.OID20268.v1	Endometriosis	7	0.89	0.74	1.08	0.251087	109	23029	0.357627
PDGFRB.P09619.OID20268.v1	Endometriosis	8	0.89	0.74	1.07	0.219632	118	23029	0.445007
PDGFRB.P09619.OID20268.v1	Endometriosis	9	0.86	0.72	1.03	0.0929008	129	23029	0.897205
PDGFRB.P09619.OID20268.v1	Endometriosis	10	0.87	0.73	1.03	0.0998551	134	23029	0.746472
PDGFRB.P09619.OID20268.v1	Endometriosis	11	0.88	0.75	1.05	0.151969	137	23029	0.461582
PDGFRB.P09619.OID20268.v1	Endometriosis	12	0.87	0.74	1.03	0.0956796	141	23029	0.663753
PDGFRB.P09619.OID20268.v1	Endometriosis	13	0.88	0.75	1.04	0.13861	145	23029	0.487684
PDGFRB.P09619.OID20268.v1	Endometriosis	14	0.88	0.75	1.04	0.13861	145	23029	0.487684
PDGFRB.P09619.OID20268.v1	Endometriosis	15	0.88	0.75	1.04	0.13861	145	23029	0.487684
PDGFRB.P09619.OID20268.v1	Endometriosis	16	0.88	0.75	1.04	0.13861	145	23029	0.487684
PDGFRB.P09619.OID20268.v1	Endometriosis	17	0.88	0.75	1.04	0.13861	145	23029	0.487684
MET.P08581.OID20269.v1	Endometriosis	1	0.89	0.55	1.45	0.635902	18	23029	0.402819
MET.P08581.OID20269.v1	Endometriosis	2	0.88	0.62	1.25	0.484012	35	23029	0.79101
MET.P08581.OID20269.v1	Endometriosis	3	0.88	0.67	1.17	0.391158	54	23029	0.966993
MET.P08581.OID20269.v1	Endometriosis	4	0.9	0.71	1.15	0.404618	71	23029	0.58638
MET.P08581.OID20269.v1	Endometriosis	5	0.94	0.75	1.18	0.612736	84	23029	0.243121
MET.P08581.OID20269.v1	Endometriosis	6	0.94	0.76	1.16	0.577858	96	23029	0.316748
MET.P08581.OID20269.v1	Endometriosis	7	0.94	0.77	1.14	0.507293	109	23029	0.615858
MET.P08581.OID20269.v1	Endometriosis	8	0.91	0.75	1.1	0.339925	118	23029	0.876705
MET.P08581.OID20269.v1	Endometriosis	9	0.9	0.75	1.08	0.255159	129	23029	0.782231
MET.P08581.OID20269.v1	Endometriosis	10	0.88	0.74	1.05	0.160087	134	23029	0.567991
MET.P08581.OID20269.v1	Endometriosis	11	0.88	0.74	1.05	0.159058	137	23029	0.572952
MET.P08581.OID20269.v1	Endometriosis	12	0.88	0.74	1.05	0.154164	141	23029	0.671075
MET.P08581.OID20269.v1	Endometriosis	13	0.89	0.75	1.06	0.199055	145	23029	0.80977
MET.P08581.OID20269.v1	Endometriosis	14	0.89	0.75	1.06	0.199055	145	23029	0.80977
MET.P08581.OID20269.v1	Endometriosis	15	0.89	0.75	1.06	0.199055	145	23029	0.80977
MET.P08581.OID20269.v1	Endometriosis	16	0.89	0.75	1.06	0.199055	145	23029	0.80977
MET.P08581.OID20269.v1	Endometriosis	17	0.89	0.75	1.06	0.199055	145	23029	0.80977
ESAM.Q96AP7.OID20270.v1	Endometriosis	1	0.86	0.54	1.37	0.528099	18	23029	0.450261
ESAM.Q96AP7.OID20270.v1	Endometriosis	2	0.85	0.61	1.2	0.354145	35	23029	0.531155
ESAM.Q96AP7.OID20270.v1	Endometriosis	3	0.88	0.67	1.15	0.342962	54	23029	0.897139
ESAM.Q96AP7.OID20270.v1	Endometriosis	4	0.99	0.78	1.25	0.92504	71	23029	0.147853
ESAM.Q96AP7.OID20270.v1	Endometriosis	5	1.06	0.85	1.32	0.613828	84	23029	0.0564211
ESAM.Q96AP7.OID20270.v1	Endometriosis	6	1.06	0.87	1.3	0.553491	96	23029	0.069989
ESAM.Q96AP7.OID20270.v1	Endometriosis	7	1.08	0.89	1.31	0.417117	109	23029	0.0865096
ESAM.Q96AP7.OID20270.v1	Endometriosis	8	1.05	0.87	1.26	0.619708	118	23029	0.363138
ESAM.Q96AP7.OID20270.v1	Endometriosis	9	1.04	0.87	1.24	0.688762	129	23029	0.508347
ESAM.Q96AP7.OID20270.v1	Endometriosis	10	1.05	0.88	1.25	0.591717	134	23029	0.342861
ESAM.Q96AP7.OID20270.v1	Endometriosis	11	1.02	0.86	1.21	0.79462	137	23029	0.595496
ESAM.Q96AP7.OID20270.v1	Endometriosis	12	1.02	0.86	1.2	0.840224	141	23029	0.617328
ESAM.Q96AP7.OID20270.v1	Endometriosis	13	1.03	0.87	1.22	0.731332	145	23029	0.530029
ESAM.Q96AP7.OID20270.v1	Endometriosis	14	1.03	0.87	1.22	0.731332	145	23029	0.530029
ESAM.Q96AP7.OID20270.v1	Endometriosis	15	1.03	0.87	1.22	0.731332	145	23029	0.530029
ESAM.Q96AP7.OID20270.v1	Endometriosis	16	1.03	0.87	1.22	0.731332	145	23029	0.530029
ESAM.Q96AP7.OID20270.v1	Endometriosis	17	1.03	0.87	1.22	0.731332	145	23029	0.530029
CA3.P07451.OID20271.v1	Endometriosis	1	0.96	0.61	1.51	0.847609	18	23029	0.710154
CA3.P07451.OID20271.v1	Endometriosis	2	1.05	0.76	1.45	0.776386	35	23029	0.887612
CA3.P07451.OID20271.v1	Endometriosis	3	0.98	0.76	1.28	0.904392	54	23029	0.841285
CA3.P07451.OID20271.v1	Endometriosis	4	0.96	0.76	1.21	0.73401	71	23029	0.87462
CA3.P07451.OID20271.v1	Endometriosis	5	0.99	0.8	1.22	0.91102	84	23029	0.801678
CA3.P07451.OID20271.v1	Endometriosis	6	1.01	0.83	1.23	0.939084	96	23029	0.552299
CA3.P07451.OID20271.v1	Endometriosis	7	1.02	0.84	1.22	0.873588	109	23029	0.559058
CA3.P07451.OID20271.v1	Endometriosis	8	1.02	0.86	1.22	0.806507	118	23029	0.53075
CA3.P07451.OID20271.v1	Endometriosis	9	1.05	0.88	1.24	0.59774	129	23029	0.282474
CA3.P07451.OID20271.v1	Endometriosis	10	1.06	0.89	1.25	0.522781	134	23029	0.210875
CA3.P07451.OID20271.v1	Endometriosis	11	1.04	0.88	1.23	0.641748	137	23029	0.306125
CA3.P07451.OID20271.v1	Endometriosis	12	1.04	0.88	1.23	0.629693	141	23029	0.279977
CA3.P07451.OID20271.v1	Endometriosis	13	1.04	0.88	1.22	0.648775	145	23029	0.390726
CA3.P07451.OID20271.v1	Endometriosis	14	1.04	0.88	1.22	0.648775	145	23029	0.390726
CA3.P07451.OID20271.v1	Endometriosis	15	1.04	0.88	1.22	0.648775	145	23029	0.390726
CA3.P07451.OID20271.v1	Endometriosis	16	1.04	0.88	1.22	0.648775	145	23029	0.390726
CA3.P07451.OID20271.v1	Endometriosis	17	1.04	0.88	1.22	0.648775	145	23029	0.390726
TNFSF13B.Q9Y275.OID20272.v1	Endometriosis	1	1.19	0.74	1.9	0.472137	18	23029	0.47781
TNFSF13B.Q9Y275.OID20272.v1	Endometriosis	2	0.98	0.7	1.37	0.890529	35	23029	0.211315
TNFSF13B.Q9Y275.OID20272.v1	Endometriosis	3	0.78	0.6	1.03	0.0750184	54	23029	0.00945514
TNFSF13B.Q9Y275.OID20272.v1	Endometriosis	4	0.84	0.67	1.07	0.161388	71	23029	0.36121
TNFSF13B.Q9Y275.OID20272.v1	Endometriosis	5	0.95	0.76	1.18	0.642715	84	23029	0.478338
TNFSF13B.Q9Y275.OID20272.v1	Endometriosis	6	1	0.81	1.23	0.999045	96	23029	0.177974
TNFSF13B.Q9Y275.OID20272.v1	Endometriosis	7	0.99	0.82	1.2	0.917004	109	23029	0.345818
TNFSF13B.Q9Y275.OID20272.v1	Endometriosis	8	1.01	0.84	1.21	0.924663	118	23029	0.275356
TNFSF13B.Q9Y275.OID20272.v1	Endometriosis	9	0.97	0.81	1.16	0.750201	129	23029	0.7458
TNFSF13B.Q9Y275.OID20272.v1	Endometriosis	10	1.01	0.85	1.2	0.942519	134	23029	0.308612
TNFSF13B.Q9Y275.OID20272.v1	Endometriosis	11	1	0.85	1.19	0.956982	137	23029	0.263789
TNFSF13B.Q9Y275.OID20272.v1	Endometriosis	12	1.01	0.85	1.2	0.924434	141	23029	0.242351
TNFSF13B.Q9Y275.OID20272.v1	Endometriosis	13	1.02	0.86	1.2	0.84899	145	23029	0.21841
TNFSF13B.Q9Y275.OID20272.v1	Endometriosis	14	1.02	0.86	1.2	0.84899	145	23029	0.21841
TNFSF13B.Q9Y275.OID20272.v1	Endometriosis	15	1.02	0.86	1.2	0.84899	145	23029	0.21841
TNFSF13B.Q9Y275.OID20272.v1	Endometriosis	16	1.02	0.86	1.2	0.84899	145	23029	0.21841
TNFSF13B.Q9Y275.OID20272.v1	Endometriosis	17	1.02	0.86	1.2	0.84899	145	23029	0.21841
ALCAM.Q13740.OID20273.v1	Endometriosis	1	0.99	0.61	1.6	0.956848	18	23029	0.174928
ALCAM.Q13740.OID20273.v1	Endometriosis	2	0.84	0.59	1.19	0.319601	35	23029	0.660349
ALCAM.Q13740.OID20273.v1	Endometriosis	3	0.72	0.54	0.95	0.0206776	54	23029	0.155788
ALCAM.Q13740.OID20273.v1	Endometriosis	4	0.82	0.64	1.05	0.112422	71	23029	0.510694
ALCAM.Q13740.OID20273.v1	Endometriosis	5	0.96	0.76	1.2	0.720257	84	23029	0.0205694
ALCAM.Q13740.OID20273.v1	Endometriosis	6	0.96	0.78	1.19	0.742702	96	23029	0.0234841
ALCAM.Q13740.OID20273.v1	Endometriosis	7	1.02	0.83	1.24	0.873175	109	23029	0.0141604
ALCAM.Q13740.OID20273.v1	Endometriosis	8	1.05	0.87	1.28	0.597426	118	23029	0.00818658
ALCAM.Q13740.OID20273.v1	Endometriosis	9	1	0.84	1.21	0.964967	129	23029	0.103274
ALCAM.Q13740.OID20273.v1	Endometriosis	10	1.02	0.85	1.22	0.808966	134	23029	0.0424956
ALCAM.Q13740.OID20273.v1	Endometriosis	11	1.01	0.84	1.2	0.949925	137	23029	0.05924
ALCAM.Q13740.OID20273.v1	Endometriosis	12	0.99	0.83	1.18	0.919439	141	23029	0.103541
ALCAM.Q13740.OID20273.v1	Endometriosis	13	0.99	0.83	1.18	0.928966	145	23029	0.164699
ALCAM.Q13740.OID20273.v1	Endometriosis	14	0.99	0.83	1.18	0.928966	145	23029	0.164699
ALCAM.Q13740.OID20273.v1	Endometriosis	15	0.99	0.83	1.18	0.928966	145	23029	0.164699
ALCAM.Q13740.OID20273.v1	Endometriosis	16	0.99	0.83	1.18	0.928966	145	23029	0.164699
ALCAM.Q13740.OID20273.v1	Endometriosis	17	0.99	0.83	1.18	0.928966	145	23029	0.164699
PLA2G2A.P14555.OID20274.v1	Endometriosis	1	1.06	0.66	1.69	0.810899	18	23029	0.568263
PLA2G2A.P14555.OID20274.v1	Endometriosis	2	1.05	0.75	1.47	0.759419	35	23029	0.759418
PLA2G2A.P14555.OID20274.v1	Endometriosis	3	0.88	0.67	1.15	0.345762	54	23029	0.2686
PLA2G2A.P14555.OID20274.v1	Endometriosis	4	0.94	0.74	1.19	0.594547	71	23029	0.948218
PLA2G2A.P14555.OID20274.v1	Endometriosis	5	1.05	0.85	1.31	0.634694	84	23029	0.179507
PLA2G2A.P14555.OID20274.v1	Endometriosis	6	1.07	0.88	1.32	0.484798	96	23029	0.120873
PLA2G2A.P14555.OID20274.v1	Endometriosis	7	1.05	0.87	1.27	0.632483	109	23029	0.360994
PLA2G2A.P14555.OID20274.v1	Endometriosis	8	1.03	0.85	1.23	0.78677	118	23029	0.608791
PLA2G2A.P14555.OID20274.v1	Endometriosis	9	1.05	0.88	1.25	0.585429	129	23029	0.361704
PLA2G2A.P14555.OID20274.v1	Endometriosis	10	1.05	0.88	1.24	0.596221	134	23029	0.397056
PLA2G2A.P14555.OID20274.v1	Endometriosis	11	1.04	0.88	1.24	0.611991	137	23029	0.374095
PLA2G2A.P14555.OID20274.v1	Endometriosis	12	1.03	0.87	1.21	0.754544	141	23029	0.583913
PLA2G2A.P14555.OID20274.v1	Endometriosis	13	1.02	0.86	1.2	0.83358	145	23029	0.762028
PLA2G2A.P14555.OID20274.v1	Endometriosis	14	1.02	0.86	1.2	0.83358	145	23029	0.762028
PLA2G2A.P14555.OID20274.v1	Endometriosis	15	1.02	0.86	1.2	0.83358	145	23029	0.762028
PLA2G2A.P14555.OID20274.v1	Endometriosis	16	1.02	0.86	1.2	0.83358	145	23029	0.762028
PLA2G2A.P14555.OID20274.v1	Endometriosis	17	1.02	0.86	1.2	0.83358	145	23029	0.762028
MSMB.P08118.OID20275.v1	Endometriosis	1	1.31	0.79	2.18	0.298932	18	23029	0.593533
MSMB.P08118.OID20275.v1	Endometriosis	2	1.2	0.83	1.74	0.324797	35	23029	0.655468
MSMB.P08118.OID20275.v1	Endometriosis	3	1.11	0.82	1.49	0.504679	54	23029	0.336583
MSMB.P08118.OID20275.v1	Endometriosis	4	1.07	0.83	1.38	0.601749	71	23029	0.519926
MSMB.P08118.OID20275.v1	Endometriosis	5	1.05	0.83	1.33	0.657691	84	23029	0.537273
MSMB.P08118.OID20275.v1	Endometriosis	6	1	0.8	1.25	0.987814	96	23029	0.311766
MSMB.P08118.OID20275.v1	Endometriosis	7	0.99	0.81	1.22	0.932072	109	23029	0.33906
MSMB.P08118.OID20275.v1	Endometriosis	8	1.03	0.84	1.25	0.782277	118	23029	0.581329
MSMB.P08118.OID20275.v1	Endometriosis	9	0.98	0.81	1.18	0.82379	129	23029	0.219043
MSMB.P08118.OID20275.v1	Endometriosis	10	1.01	0.84	1.21	0.941801	134	23029	0.546474
MSMB.P08118.OID20275.v1	Endometriosis	11	1	0.83	1.2	0.995178	137	23029	0.581328
MSMB.P08118.OID20275.v1	Endometriosis	12	1	0.83	1.2	0.986527	141	23029	0.60593
MSMB.P08118.OID20275.v1	Endometriosis	13	1	0.84	1.2	0.999022	145	23029	0.620094
MSMB.P08118.OID20275.v1	Endometriosis	14	1	0.84	1.2	0.999022	145	23029	0.620094
MSMB.P08118.OID20275.v1	Endometriosis	15	1	0.84	1.2	0.999022	145	23029	0.620094
MSMB.P08118.OID20275.v1	Endometriosis	16	1	0.84	1.2	0.999022	145	23029	0.620094
MSMB.P08118.OID20275.v1	Endometriosis	17	1	0.84	1.2	0.999022	145	23029	0.620094
CTSB.P07858.OID20276.v1	Endometriosis	1	0.81	0.51	1.3	0.387093	18	23029	0.0931636
CTSB.P07858.OID20276.v1	Endometriosis	2	0.99	0.7	1.38	0.929632	35	23029	0.284015
CTSB.P07858.OID20276.v1	Endometriosis	3	0.97	0.74	1.28	0.836492	54	23029	0.390178
CTSB.P07858.OID20276.v1	Endometriosis	4	1.02	0.8	1.29	0.888514	71	23029	0.244806
CTSB.P07858.OID20276.v1	Endometriosis	5	1.06	0.85	1.32	0.591939	84	23029	0.096678
CTSB.P07858.OID20276.v1	Endometriosis	6	1.06	0.86	1.3	0.589797	96	23029	0.180867
CTSB.P07858.OID20276.v1	Endometriosis	7	1.08	0.89	1.3	0.456005	109	23029	0.22113
CTSB.P07858.OID20276.v1	Endometriosis	8	1.1	0.92	1.33	0.297565	118	23029	0.187734
CTSB.P07858.OID20276.v1	Endometriosis	9	1.02	0.86	1.22	0.818191	129	23029	0.92587
CTSB.P07858.OID20276.v1	Endometriosis	10	1.01	0.85	1.21	0.867357	134	23029	0.890863
CTSB.P07858.OID20276.v1	Endometriosis	11	1.01	0.85	1.2	0.884394	137	23029	0.873862
CTSB.P07858.OID20276.v1	Endometriosis	12	1.02	0.86	1.2	0.851832	141	23029	0.977445
CTSB.P07858.OID20276.v1	Endometriosis	13	1.04	0.88	1.23	0.641364	145	23029	0.719074
CTSB.P07858.OID20276.v1	Endometriosis	14	1.04	0.88	1.23	0.641364	145	23029	0.719074
CTSB.P07858.OID20276.v1	Endometriosis	15	1.04	0.88	1.23	0.641364	145	23029	0.719074
CTSB.P07858.OID20276.v1	Endometriosis	16	1.04	0.88	1.23	0.641364	145	23029	0.719074
CTSB.P07858.OID20276.v1	Endometriosis	17	1.04	0.88	1.23	0.641364	145	23029	0.719074
ICAM3.P32942.OID20277.v1	Endometriosis	1	0.89	0.56	1.41	0.609737	18	23029	0.722448
ICAM3.P32942.OID20277.v1	Endometriosis	2	0.81	0.58	1.14	0.22834	35	23029	0.658422
ICAM3.P32942.OID20277.v1	Endometriosis	3	0.87	0.66	1.14	0.321141	54	23029	0.897207
ICAM3.P32942.OID20277.v1	Endometriosis	4	0.91	0.72	1.16	0.442074	71	23029	0.66342
ICAM3.P32942.OID20277.v1	Endometriosis	5	1	0.81	1.25	0.970901	84	23029	0.165805
ICAM3.P32942.OID20277.v1	Endometriosis	6	1.04	0.85	1.28	0.71786	96	23029	0.0750236
ICAM3.P32942.OID20277.v1	Endometriosis	7	1.06	0.87	1.28	0.558246	109	23029	0.0892594
ICAM3.P32942.OID20277.v1	Endometriosis	8	1.08	0.9	1.3	0.399766	118	23029	0.052242
ICAM3.P32942.OID20277.v1	Endometriosis	9	1.04	0.87	1.25	0.630528	129	23029	0.292312
ICAM3.P32942.OID20277.v1	Endometriosis	10	1.05	0.89	1.26	0.547505	134	23029	0.217836
ICAM3.P32942.OID20277.v1	Endometriosis	11	1.06	0.89	1.26	0.525839	137	23029	0.188479
ICAM3.P32942.OID20277.v1	Endometriosis	12	1.06	0.89	1.25	0.531426	141	23029	0.201403
ICAM3.P32942.OID20277.v1	Endometriosis	13	1.05	0.89	1.25	0.537585	145	23029	0.26326
ICAM3.P32942.OID20277.v1	Endometriosis	14	1.05	0.89	1.25	0.537585	145	23029	0.26326
ICAM3.P32942.OID20277.v1	Endometriosis	15	1.05	0.89	1.25	0.537585	145	23029	0.26326
ICAM3.P32942.OID20277.v1	Endometriosis	16	1.05	0.89	1.25	0.537585	145	23029	0.26326
ICAM3.P32942.OID20277.v1	Endometriosis	17	1.05	0.89	1.25	0.537585	145	23029	0.26326
DPT.Q07507.OID20278.v1	Endometriosis	1	0.9	0.49	1.63	0.718904	18	23029	0.662477
DPT.Q07507.OID20278.v1	Endometriosis	2	1	0.65	1.53	0.988258	35	23029	0.730475
DPT.Q07507.OID20278.v1	Endometriosis	3	0.79	0.56	1.11	0.170897	54	23029	0.32396
DPT.Q07507.OID20278.v1	Endometriosis	4	0.87	0.65	1.17	0.363591	71	23029	0.653575
DPT.Q07507.OID20278.v1	Endometriosis	5	0.96	0.73	1.27	0.787941	84	23029	0.408546
DPT.Q07507.OID20278.v1	Endometriosis	6	1	0.78	1.3	0.98097	96	23029	0.191649
DPT.Q07507.OID20278.v1	Endometriosis	7	1.01	0.79	1.28	0.951517	109	23029	0.280025
DPT.Q07507.OID20278.v1	Endometriosis	8	1	0.79	1.26	0.973192	118	23029	0.392327
DPT.Q07507.OID20278.v1	Endometriosis	9	0.99	0.79	1.23	0.912017	129	23029	0.398307
DPT.Q07507.OID20278.v1	Endometriosis	10	0.99	0.8	1.23	0.929442	134	23029	0.277682
DPT.Q07507.OID20278.v1	Endometriosis	11	0.95	0.76	1.17	0.621915	137	23029	0.478531
DPT.Q07507.OID20278.v1	Endometriosis	12	0.93	0.76	1.15	0.526726	141	23029	0.455085
DPT.Q07507.OID20278.v1	Endometriosis	13	0.92	0.74	1.13	0.419788	145	23029	0.85511
DPT.Q07507.OID20278.v1	Endometriosis	14	0.92	0.74	1.13	0.419788	145	23029	0.85511
DPT.Q07507.OID20278.v1	Endometriosis	15	0.92	0.74	1.13	0.419788	145	23029	0.85511
DPT.Q07507.OID20278.v1	Endometriosis	16	0.92	0.74	1.13	0.419788	145	23029	0.85511
DPT.Q07507.OID20278.v1	Endometriosis	17	0.92	0.74	1.13	0.419788	145	23029	0.85511
CRTAC1.Q9NQ79.OID20279.v1	Endometriosis	1	1.16	0.7	1.93	0.55555	18	23029	0.0909719
CRTAC1.Q9NQ79.OID20279.v1	Endometriosis	2	1.01	0.71	1.46	0.936329	35	23029	0.105847
CRTAC1.Q9NQ79.OID20279.v1	Endometriosis	3	1.05	0.78	1.4	0.752951	54	23029	0.71589
CRTAC1.Q9NQ79.OID20279.v1	Endometriosis	4	1.06	0.82	1.36	0.673536	71	23029	0.630365
CRTAC1.Q9NQ79.OID20279.v1	Endometriosis	5	1.07	0.85	1.35	0.571837	84	23029	0.717183
CRTAC1.Q9NQ79.OID20279.v1	Endometriosis	6	1.04	0.83	1.29	0.745233	96	23029	0.953709
CRTAC1.Q9NQ79.OID20279.v1	Endometriosis	7	1.05	0.85	1.29	0.658603	109	23029	0.940881
CRTAC1.Q9NQ79.OID20279.v1	Endometriosis	8	1.06	0.87	1.29	0.55886	118	23029	0.890558
CRTAC1.Q9NQ79.OID20279.v1	Endometriosis	9	1.05	0.87	1.27	0.579362	129	23029	0.827503
CRTAC1.Q9NQ79.OID20279.v1	Endometriosis	10	1.04	0.86	1.25	0.682847	134	23029	0.916836
CRTAC1.Q9NQ79.OID20279.v1	Endometriosis	11	1.03	0.86	1.24	0.743809	137	23029	0.923372
CRTAC1.Q9NQ79.OID20279.v1	Endometriosis	12	1.04	0.87	1.24	0.680088	141	23029	0.681845
CRTAC1.Q9NQ79.OID20279.v1	Endometriosis	13	1.05	0.88	1.25	0.615847	145	23029	0.777298
CRTAC1.Q9NQ79.OID20279.v1	Endometriosis	14	1.05	0.88	1.25	0.615847	145	23029	0.777298
CRTAC1.Q9NQ79.OID20279.v1	Endometriosis	15	1.05	0.88	1.25	0.615847	145	23029	0.777298
CRTAC1.Q9NQ79.OID20279.v1	Endometriosis	16	1.05	0.88	1.25	0.615847	145	23029	0.777298
CRTAC1.Q9NQ79.OID20279.v1	Endometriosis	17	1.05	0.88	1.25	0.615847	145	23029	0.777298
CPA1.P15085.OID20280.v1	Endometriosis	1	0.95	0.6	1.52	0.837894	18	23029	0.5209
CPA1.P15085.OID20280.v1	Endometriosis	2	0.9	0.64	1.27	0.549229	35	23029	0.790106
CPA1.P15085.OID20280.v1	Endometriosis	3	0.89	0.68	1.18	0.426369	54	23029	0.846023
CPA1.P15085.OID20280.v1	Endometriosis	4	1	0.79	1.27	0.980505	71	23029	0.193263
CPA1.P15085.OID20280.v1	Endometriosis	5	1.05	0.84	1.31	0.663769	84	23029	0.140025
CPA1.P15085.OID20280.v1	Endometriosis	6	1.03	0.84	1.26	0.798756	96	23029	0.418524
CPA1.P15085.OID20280.v1	Endometriosis	7	1.04	0.86	1.26	0.710235	109	23029	0.391889
CPA1.P15085.OID20280.v1	Endometriosis	8	1.01	0.84	1.22	0.920216	118	23029	0.809389
CPA1.P15085.OID20280.v1	Endometriosis	9	1.04	0.87	1.24	0.673766	129	23029	0.461529
CPA1.P15085.OID20280.v1	Endometriosis	10	1.05	0.88	1.25	0.603099	134	23029	0.360503
CPA1.P15085.OID20280.v1	Endometriosis	11	1.03	0.87	1.23	0.713857	137	23029	0.561829
CPA1.P15085.OID20280.v1	Endometriosis	12	1.03	0.87	1.23	0.698757	141	23029	0.49054
CPA1.P15085.OID20280.v1	Endometriosis	13	1.02	0.87	1.21	0.777859	145	23029	0.680987
CPA1.P15085.OID20280.v1	Endometriosis	14	1.02	0.87	1.21	0.777859	145	23029	0.680987
CPA1.P15085.OID20280.v1	Endometriosis	15	1.02	0.87	1.21	0.777859	145	23029	0.680987
CPA1.P15085.OID20280.v1	Endometriosis	16	1.02	0.87	1.21	0.777859	145	23029	0.680987
CPA1.P15085.OID20280.v1	Endometriosis	17	1.02	0.87	1.21	0.777859	145	23029	0.680987
SERPINA11.Q86U17.OID20281.v1	Endometriosis	1	1.43	0.89	2.28	0.138247	18	23029	0.309854
SERPINA11.Q86U17.OID20281.v1	Endometriosis	2	1.06	0.75	1.48	0.748604	35	23029	0.181004
SERPINA11.Q86U17.OID20281.v1	Endometriosis	3	1.03	0.78	1.35	0.853109	54	23029	0.212644
SERPINA11.Q86U17.OID20281.v1	Endometriosis	4	1	0.79	1.27	0.984817	71	23029	0.38887
SERPINA11.Q86U17.OID20281.v1	Endometriosis	5	1	0.8	1.24	0.964667	84	23029	0.509795
SERPINA11.Q86U17.OID20281.v1	Endometriosis	6	0.98	0.8	1.2	0.845296	96	23029	0.491905
SERPINA11.Q86U17.OID20281.v1	Endometriosis	7	1.02	0.84	1.24	0.850005	109	23029	0.800538
SERPINA11.Q86U17.OID20281.v1	Endometriosis	8	0.99	0.82	1.19	0.901668	118	23029	0.397795
SERPINA11.Q86U17.OID20281.v1	Endometriosis	9	0.93	0.78	1.11	0.418159	129	23029	0.0663203
SERPINA11.Q86U17.OID20281.v1	Endometriosis	10	0.94	0.79	1.11	0.459952	134	23029	0.119565
SERPINA11.Q86U17.OID20281.v1	Endometriosis	11	0.94	0.79	1.12	0.493725	137	23029	0.204752
SERPINA11.Q86U17.OID20281.v1	Endometriosis	12	0.95	0.8	1.12	0.531522	141	23029	0.270601
SERPINA11.Q86U17.OID20281.v1	Endometriosis	13	0.94	0.79	1.11	0.452593	145	23029	0.174719
SERPINA11.Q86U17.OID20281.v1	Endometriosis	14	0.94	0.79	1.11	0.452593	145	23029	0.174719
SERPINA11.Q86U17.OID20281.v1	Endometriosis	15	0.94	0.79	1.11	0.452593	145	23029	0.174719
SERPINA11.Q86U17.OID20281.v1	Endometriosis	16	0.94	0.79	1.11	0.452593	145	23029	0.174719
SERPINA11.Q86U17.OID20281.v1	Endometriosis	17	0.94	0.79	1.11	0.452593	145	23029	0.174719
CXCL16.Q9H2A7.OID20282.v1	Endometriosis	1	1.28	0.79	2.08	0.319452	18	23029	0.221451
CXCL16.Q9H2A7.OID20282.v1	Endometriosis	2	0.89	0.63	1.26	0.521629	35	23029	0.00810394
CXCL16.Q9H2A7.OID20282.v1	Endometriosis	3	0.93	0.7	1.23	0.594589	54	23029	0.257645
CXCL16.Q9H2A7.OID20282.v1	Endometriosis	4	0.97	0.76	1.25	0.831276	71	23029	0.771753
CXCL16.Q9H2A7.OID20282.v1	Endometriosis	5	1.03	0.82	1.3	0.766886	84	23029	0.747585
CXCL16.Q9H2A7.OID20282.v1	Endometriosis	6	1.06	0.85	1.31	0.609006	96	23029	0.491244
CXCL16.Q9H2A7.OID20282.v1	Endometriosis	7	1.07	0.87	1.3	0.53611	109	23029	0.481506
CXCL16.Q9H2A7.OID20282.v1	Endometriosis	8	1.01	0.84	1.23	0.886894	118	23029	0.91834
CXCL16.Q9H2A7.OID20282.v1	Endometriosis	9	0.97	0.81	1.17	0.770681	129	23029	0.459228
CXCL16.Q9H2A7.OID20282.v1	Endometriosis	10	0.98	0.82	1.18	0.846983	134	23029	0.658588
CXCL16.Q9H2A7.OID20282.v1	Endometriosis	11	0.97	0.81	1.16	0.760095	137	23029	0.692267
CXCL16.Q9H2A7.OID20282.v1	Endometriosis	12	0.96	0.81	1.15	0.682451	141	23029	0.635272
CXCL16.Q9H2A7.OID20282.v1	Endometriosis	13	0.97	0.81	1.15	0.712066	145	23029	0.626137
CXCL16.Q9H2A7.OID20282.v1	Endometriosis	14	0.97	0.81	1.15	0.712066	145	23029	0.626137
CXCL16.Q9H2A7.OID20282.v1	Endometriosis	15	0.97	0.81	1.15	0.712066	145	23029	0.626137
CXCL16.Q9H2A7.OID20282.v1	Endometriosis	16	0.97	0.81	1.15	0.712066	145	23029	0.626137
CXCL16.Q9H2A7.OID20282.v1	Endometriosis	17	0.97	0.81	1.15	0.712066	145	23029	0.626137
SEMA7A.O75326.OID20283.v1	Endometriosis	1	0.76	0.47	1.23	0.267002	18	23029	0.816125
SEMA7A.O75326.OID20283.v1	Endometriosis	2	0.77	0.54	1.08	0.126687	35	23029	0.792707
SEMA7A.O75326.OID20283.v1	Endometriosis	3	0.67	0.51	0.89	0.00470172	54	23029	0.193853
SEMA7A.O75326.OID20283.v1	Endometriosis	4	0.77	0.6	0.98	0.0305281	71	23029	0.52534
SEMA7A.O75326.OID20283.v1	Endometriosis	5	0.87	0.7	1.08	0.207072	84	23029	0.0671247
SEMA7A.O75326.OID20283.v1	Endometriosis	6	0.91	0.74	1.13	0.399542	96	23029	0.0228957
SEMA7A.O75326.OID20283.v1	Endometriosis	7	1	0.82	1.21	0.964801	109	23029	0.00150684
SEMA7A.O75326.OID20283.v1	Endometriosis	8	1.06	0.88	1.28	0.515279	118	23029	6.39407e-05
SEMA7A.O75326.OID20283.v1	Endometriosis	9	1.07	0.9	1.28	0.433738	129	23029	0.00024193
SEMA7A.O75326.OID20283.v1	Endometriosis	10	1.06	0.89	1.27	0.485442	134	23029	0.000729878
SEMA7A.O75326.OID20283.v1	Endometriosis	11	1.06	0.9	1.27	0.477162	137	23029	0.000862795
SEMA7A.O75326.OID20283.v1	Endometriosis	12	1.06	0.89	1.26	0.504907	141	23029	0.00155962
SEMA7A.O75326.OID20283.v1	Endometriosis	13	1.03	0.87	1.22	0.742832	145	23029	0.018891
SEMA7A.O75326.OID20283.v1	Endometriosis	14	1.03	0.87	1.22	0.742832	145	23029	0.018891
SEMA7A.O75326.OID20283.v1	Endometriosis	15	1.03	0.87	1.22	0.742832	145	23029	0.018891
SEMA7A.O75326.OID20283.v1	Endometriosis	16	1.03	0.87	1.22	0.742832	145	23029	0.018891
SEMA7A.O75326.OID20283.v1	Endometriosis	17	1.03	0.87	1.22	0.742832	145	23029	0.018891
LGALS3.P17931.OID20284.v1	Endometriosis	1	0.97	0.58	1.63	0.912944	18	23029	0.324576
LGALS3.P17931.OID20284.v1	Endometriosis	2	0.9	0.62	1.31	0.581187	35	23029	0.540568
LGALS3.P17931.OID20284.v1	Endometriosis	3	0.9	0.67	1.21	0.470129	54	23029	0.764707
LGALS3.P17931.OID20284.v1	Endometriosis	4	0.94	0.73	1.22	0.666656	71	23029	0.548077
LGALS3.P17931.OID20284.v1	Endometriosis	5	0.98	0.77	1.25	0.880522	84	23029	0.436326
LGALS3.P17931.OID20284.v1	Endometriosis	6	0.99	0.79	1.24	0.939592	96	23029	0.361114
LGALS3.P17931.OID20284.v1	Endometriosis	7	1.03	0.84	1.28	0.751136	109	23029	0.184718
LGALS3.P17931.OID20284.v1	Endometriosis	8	1.01	0.83	1.24	0.901693	118	23029	0.382004
LGALS3.P17931.OID20284.v1	Endometriosis	9	0.99	0.81	1.19	0.880281	129	23029	0.62127
LGALS3.P17931.OID20284.v1	Endometriosis	10	1.02	0.85	1.23	0.820259	134	23029	0.224212
LGALS3.P17931.OID20284.v1	Endometriosis	11	1.02	0.85	1.23	0.829654	137	23029	0.17465
LGALS3.P17931.OID20284.v1	Endometriosis	12	0.98	0.82	1.18	0.84633	141	23029	0.416265
LGALS3.P17931.OID20284.v1	Endometriosis	13	0.96	0.8	1.15	0.681808	145	23029	0.800738
LGALS3.P17931.OID20284.v1	Endometriosis	14	0.96	0.8	1.15	0.681808	145	23029	0.800738
LGALS3.P17931.OID20284.v1	Endometriosis	15	0.96	0.8	1.15	0.681808	145	23029	0.800738
LGALS3.P17931.OID20284.v1	Endometriosis	16	0.96	0.8	1.15	0.681808	145	23029	0.800738
LGALS3.P17931.OID20284.v1	Endometriosis	17	0.96	0.8	1.15	0.681808	145	23029	0.800738
MEGF9.Q9H1U4.OID20285.v1	Endometriosis	1	1.07	0.68	1.68	0.778329	18	23029	0.215677
MEGF9.Q9H1U4.OID20285.v1	Endometriosis	2	0.85	0.61	1.19	0.347992	35	23029	0.243151
MEGF9.Q9H1U4.OID20285.v1	Endometriosis	3	0.87	0.66	1.14	0.297723	54	23029	0.636499
MEGF9.Q9H1U4.OID20285.v1	Endometriosis	4	0.89	0.71	1.13	0.353396	71	23029	0.998856
MEGF9.Q9H1U4.OID20285.v1	Endometriosis	5	1.03	0.83	1.27	0.786992	84	23029	0.0970887
MEGF9.Q9H1U4.OID20285.v1	Endometriosis	6	1.06	0.87	1.29	0.548617	96	23029	0.0738868
MEGF9.Q9H1U4.OID20285.v1	Endometriosis	7	1.05	0.87	1.26	0.614648	109	23029	0.131035
MEGF9.Q9H1U4.OID20285.v1	Endometriosis	8	1.03	0.86	1.24	0.712187	118	23029	0.223408
MEGF9.Q9H1U4.OID20285.v1	Endometriosis	9	1.03	0.87	1.22	0.744573	129	23029	0.301654
MEGF9.Q9H1U4.OID20285.v1	Endometriosis	10	1.03	0.87	1.22	0.732192	134	23029	0.306037
MEGF9.Q9H1U4.OID20285.v1	Endometriosis	11	1	0.85	1.19	0.958521	137	23029	0.638301
MEGF9.Q9H1U4.OID20285.v1	Endometriosis	12	1	0.85	1.18	0.994083	141	23029	0.65703
MEGF9.Q9H1U4.OID20285.v1	Endometriosis	13	0.97	0.83	1.15	0.745715	145	23029	0.925796
MEGF9.Q9H1U4.OID20285.v1	Endometriosis	14	0.97	0.83	1.15	0.745715	145	23029	0.925796
MEGF9.Q9H1U4.OID20285.v1	Endometriosis	15	0.97	0.83	1.15	0.745715	145	23029	0.925796
MEGF9.Q9H1U4.OID20285.v1	Endometriosis	16	0.97	0.83	1.15	0.745715	145	23029	0.925796
MEGF9.Q9H1U4.OID20285.v1	Endometriosis	17	0.97	0.83	1.15	0.745715	145	23029	0.925796
CORO1A.P31146.OID20286.v1	Endometriosis	1	1.11	0.69	1.78	0.659212	18	23029	0.813345
CORO1A.P31146.OID20286.v1	Endometriosis	2	1.04	0.74	1.45	0.83506	35	23029	0.235871
CORO1A.P31146.OID20286.v1	Endometriosis	3	1.08	0.82	1.41	0.589517	54	23029	0.643965
CORO1A.P31146.OID20286.v1	Endometriosis	4	1.21	0.96	1.53	0.113272	71	23029	0.23447
CORO1A.P31146.OID20286.v1	Endometriosis	5	1.12	0.9	1.38	0.310101	84	23029	0.778929
CORO1A.P31146.OID20286.v1	Endometriosis	6	1.09	0.89	1.33	0.42402	96	23029	0.537253
CORO1A.P31146.OID20286.v1	Endometriosis	7	1.06	0.88	1.28	0.553289	109	23029	0.311635
CORO1A.P31146.OID20286.v1	Endometriosis	8	1.03	0.86	1.24	0.713388	118	23029	0.206651
CORO1A.P31146.OID20286.v1	Endometriosis	9	1.02	0.86	1.22	0.789183	129	23029	0.186359
CORO1A.P31146.OID20286.v1	Endometriosis	10	1.01	0.85	1.19	0.93374	134	23029	0.115483
CORO1A.P31146.OID20286.v1	Endometriosis	11	1.01	0.86	1.2	0.879367	137	23029	0.173563
CORO1A.P31146.OID20286.v1	Endometriosis	12	1.01	0.86	1.19	0.900975	141	23029	0.168571
CORO1A.P31146.OID20286.v1	Endometriosis	13	1.01	0.86	1.19	0.912382	145	23029	0.177272
CORO1A.P31146.OID20286.v1	Endometriosis	14	1.01	0.86	1.19	0.912382	145	23029	0.177272
CORO1A.P31146.OID20286.v1	Endometriosis	15	1.01	0.86	1.19	0.912382	145	23029	0.177272
CORO1A.P31146.OID20286.v1	Endometriosis	16	1.01	0.86	1.19	0.912382	145	23029	0.177272
CORO1A.P31146.OID20286.v1	Endometriosis	17	1.01	0.86	1.19	0.912382	145	23029	0.177272
ENG.P17813.OID20287.v1	Endometriosis	1	1.05	0.65	1.68	0.849602	18	23029	0.643145
ENG.P17813.OID20287.v1	Endometriosis	2	1.16	0.83	1.63	0.384759	35	23029	0.473331
ENG.P17813.OID20287.v1	Endometriosis	3	0.92	0.7	1.2	0.525513	54	23029	0.115073
ENG.P17813.OID20287.v1	Endometriosis	4	0.96	0.76	1.22	0.749337	71	23029	0.664787
ENG.P17813.OID20287.v1	Endometriosis	5	1.01	0.81	1.25	0.949298	84	23029	0.796978
ENG.P17813.OID20287.v1	Endometriosis	6	1.06	0.87	1.3	0.564681	96	23029	0.268219
ENG.P17813.OID20287.v1	Endometriosis	7	1.12	0.92	1.36	0.254309	109	23029	0.113422
ENG.P17813.OID20287.v1	Endometriosis	8	1.11	0.93	1.34	0.257174	118	23029	0.243797
ENG.P17813.OID20287.v1	Endometriosis	9	1.04	0.87	1.24	0.680508	129	23029	0.847305
ENG.P17813.OID20287.v1	Endometriosis	10	1.07	0.9	1.27	0.462685	134	23029	0.705962
ENG.P17813.OID20287.v1	Endometriosis	11	1.07	0.9	1.27	0.422295	137	23029	0.594376
ENG.P17813.OID20287.v1	Endometriosis	12	1.06	0.9	1.26	0.481961	141	23029	0.742463
ENG.P17813.OID20287.v1	Endometriosis	13	1.05	0.89	1.24	0.553809	145	23029	0.954056
ENG.P17813.OID20287.v1	Endometriosis	14	1.05	0.89	1.24	0.553809	145	23029	0.954056
ENG.P17813.OID20287.v1	Endometriosis	15	1.05	0.89	1.24	0.553809	145	23029	0.954056
ENG.P17813.OID20287.v1	Endometriosis	16	1.05	0.89	1.24	0.553809	145	23029	0.954056
ENG.P17813.OID20287.v1	Endometriosis	17	1.05	0.89	1.24	0.553809	145	23029	0.954056
ENPP2.Q13822.OID20288.v1	Endometriosis	1	0.91	0.57	1.45	0.700204	18	23029	0.803942
ENPP2.Q13822.OID20288.v1	Endometriosis	2	1	0.72	1.39	0.987421	35	23029	0.563244
ENPP2.Q13822.OID20288.v1	Endometriosis	3	0.93	0.71	1.21	0.574146	54	23029	0.6995
ENPP2.Q13822.OID20288.v1	Endometriosis	4	0.96	0.76	1.21	0.741114	71	23029	0.860476
ENPP2.Q13822.OID20288.v1	Endometriosis	5	1.01	0.81	1.25	0.958933	84	23029	0.564106
ENPP2.Q13822.OID20288.v1	Endometriosis	6	1.04	0.85	1.28	0.672033	96	23029	0.291346
ENPP2.Q13822.OID20288.v1	Endometriosis	7	1.06	0.87	1.27	0.576127	109	23029	0.286036
ENPP2.Q13822.OID20288.v1	Endometriosis	8	1.05	0.88	1.26	0.601642	118	23029	0.368933
ENPP2.Q13822.OID20288.v1	Endometriosis	9	1.01	0.85	1.2	0.897753	129	23029	0.856022
ENPP2.Q13822.OID20288.v1	Endometriosis	10	1.03	0.87	1.22	0.717508	134	23029	0.533989
ENPP2.Q13822.OID20288.v1	Endometriosis	11	1.02	0.86	1.21	0.795994	137	23029	0.637859
ENPP2.Q13822.OID20288.v1	Endometriosis	12	1.01	0.85	1.19	0.911831	141	23029	0.800607
ENPP2.Q13822.OID20288.v1	Endometriosis	13	1	0.85	1.17	0.964545	145	23029	0.923202
ENPP2.Q13822.OID20288.v1	Endometriosis	14	1	0.85	1.17	0.964545	145	23029	0.923202
ENPP2.Q13822.OID20288.v1	Endometriosis	15	1	0.85	1.17	0.964545	145	23029	0.923202
ENPP2.Q13822.OID20288.v1	Endometriosis	16	1	0.85	1.17	0.964545	145	23029	0.923202
ENPP2.Q13822.OID20288.v1	Endometriosis	17	1	0.85	1.17	0.964545	145	23029	0.923202
CPB1.P15086.OID20289.v1	Endometriosis	1	0.91	0.57	1.44	0.673035	18	23029	0.556439
CPB1.P15086.OID20289.v1	Endometriosis	2	0.84	0.6	1.17	0.304356	35	23029	0.732252
CPB1.P15086.OID20289.v1	Endometriosis	3	0.87	0.66	1.14	0.309388	54	23029	0.52755
CPB1.P15086.OID20289.v1	Endometriosis	4	0.97	0.76	1.23	0.787083	71	23029	0.111618
CPB1.P15086.OID20289.v1	Endometriosis	5	1.01	0.81	1.26	0.939232	84	23029	0.103161
CPB1.P15086.OID20289.v1	Endometriosis	6	1.02	0.83	1.25	0.841366	96	23029	0.147315
CPB1.P15086.OID20289.v1	Endometriosis	7	1.03	0.85	1.25	0.756623	109	23029	0.156862
CPB1.P15086.OID20289.v1	Endometriosis	8	1	0.83	1.21	0.974775	118	23029	0.449164
CPB1.P15086.OID20289.v1	Endometriosis	9	1.03	0.87	1.23	0.716567	129	23029	0.21847
CPB1.P15086.OID20289.v1	Endometriosis	10	1.03	0.86	1.22	0.770381	134	23029	0.266676
CPB1.P15086.OID20289.v1	Endometriosis	11	1.01	0.85	1.2	0.897214	137	23029	0.447416
CPB1.P15086.OID20289.v1	Endometriosis	12	1.01	0.85	1.19	0.951515	141	23029	0.468317
CPB1.P15086.OID20289.v1	Endometriosis	13	1	0.84	1.18	0.978956	145	23029	0.624597
CPB1.P15086.OID20289.v1	Endometriosis	14	1	0.84	1.18	0.978956	145	23029	0.624597
CPB1.P15086.OID20289.v1	Endometriosis	15	1	0.84	1.18	0.978956	145	23029	0.624597
CPB1.P15086.OID20289.v1	Endometriosis	16	1	0.84	1.18	0.978956	145	23029	0.624597
CPB1.P15086.OID20289.v1	Endometriosis	17	1	0.84	1.18	0.978956	145	23029	0.624597
SELE.P16581.OID20290.v1	Endometriosis	1	0.65	0.4	1.05	0.0811561	18	23029	0.89269
SELE.P16581.OID20290.v1	Endometriosis	2	0.72	0.51	1.02	0.0657095	35	23029	0.869084
SELE.P16581.OID20290.v1	Endometriosis	3	0.76	0.57	1	0.0524597	54	23029	0.999379
SELE.P16581.OID20290.v1	Endometriosis	4	0.77	0.6	0.98	0.0345224	71	23029	0.951174
SELE.P16581.OID20290.v1	Endometriosis	5	0.84	0.67	1.05	0.120068	84	23029	0.511622
SELE.P16581.OID20290.v1	Endometriosis	6	0.93	0.75	1.15	0.495313	96	23029	0.0520834
SELE.P16581.OID20290.v1	Endometriosis	7	0.94	0.77	1.15	0.540159	109	23029	0.058461
SELE.P16581.OID20290.v1	Endometriosis	8	0.94	0.77	1.14	0.518912	118	23029	0.066592
SELE.P16581.OID20290.v1	Endometriosis	9	0.88	0.74	1.06	0.191988	129	23029	0.493148
SELE.P16581.OID20290.v1	Endometriosis	10	0.9	0.76	1.08	0.275055	134	23029	0.308691
SELE.P16581.OID20290.v1	Endometriosis	11	0.91	0.76	1.08	0.281392	137	23029	0.258266
SELE.P16581.OID20290.v1	Endometriosis	12	0.9	0.75	1.07	0.227604	141	23029	0.350888
SELE.P16581.OID20290.v1	Endometriosis	13	0.89	0.75	1.06	0.197775	145	23029	0.446727
SELE.P16581.OID20290.v1	Endometriosis	14	0.89	0.75	1.06	0.197775	145	23029	0.446727
SELE.P16581.OID20290.v1	Endometriosis	15	0.89	0.75	1.06	0.197775	145	23029	0.446727
SELE.P16581.OID20290.v1	Endometriosis	16	0.89	0.75	1.06	0.197775	145	23029	0.446727
SELE.P16581.OID20290.v1	Endometriosis	17	0.89	0.75	1.06	0.197775	145	23029	0.446727
PAM.P19021.OID20291.v1	Endometriosis	1	0.94	0.57	1.53	0.790703	18	23029	0.89103
PAM.P19021.OID20291.v1	Endometriosis	2	1.02	0.72	1.46	0.896207	35	23029	0.619033
PAM.P19021.OID20291.v1	Endometriosis	3	0.98	0.74	1.3	0.886996	54	23029	0.719278
PAM.P19021.OID20291.v1	Endometriosis	4	1.02	0.79	1.3	0.905497	71	23029	0.716893
PAM.P19021.OID20291.v1	Endometriosis	5	1.16	0.93	1.46	0.195585	84	23029	0.0853511
PAM.P19021.OID20291.v1	Endometriosis	6	1.13	0.91	1.4	0.253652	96	23029	0.227864
PAM.P19021.OID20291.v1	Endometriosis	7	1.16	0.95	1.42	0.137671	109	23029	0.180081
PAM.P19021.OID20291.v1	Endometriosis	8	1.14	0.94	1.38	0.189059	118	23029	0.411697
PAM.P19021.OID20291.v1	Endometriosis	9	1.16	0.97	1.39	0.113414	129	23029	0.251941
PAM.P19021.OID20291.v1	Endometriosis	10	1.17	0.98	1.4	0.0852838	134	23029	0.166443
PAM.P19021.OID20291.v1	Endometriosis	11	1.17	0.98	1.4	0.0878921	137	23029	0.159406
PAM.P19021.OID20291.v1	Endometriosis	12	1.16	0.97	1.38	0.0999088	141	23029	0.191476
PAM.P19021.OID20291.v1	Endometriosis	13	1.15	0.97	1.37	0.109729	145	23029	0.328083
PAM.P19021.OID20291.v1	Endometriosis	14	1.15	0.97	1.37	0.109729	145	23029	0.328083
PAM.P19021.OID20291.v1	Endometriosis	15	1.15	0.97	1.37	0.109729	145	23029	0.328083
PAM.P19021.OID20291.v1	Endometriosis	16	1.15	0.97	1.37	0.109729	145	23029	0.328083
PAM.P19021.OID20291.v1	Endometriosis	17	1.15	0.97	1.37	0.109729	145	23029	0.328083
COL6A3.P12111.OID20292.v1	Endometriosis	1	0.98	0.58	1.66	0.94768	18	23029	0.52189
COL6A3.P12111.OID20292.v1	Endometriosis	2	1.09	0.74	1.59	0.673085	35	23029	0.726848
COL6A3.P12111.OID20292.v1	Endometriosis	3	1.14	0.83	1.55	0.413035	54	23029	0.959991
COL6A3.P12111.OID20292.v1	Endometriosis	4	1.2	0.91	1.57	0.192523	71	23029	0.753586
COL6A3.P12111.OID20292.v1	Endometriosis	5	1.24	0.97	1.59	0.0876794	84	23029	0.814709
COL6A3.P12111.OID20292.v1	Endometriosis	6	1.23	0.97	1.55	0.0810986	96	23029	0.767033
COL6A3.P12111.OID20292.v1	Endometriosis	7	1.27	1.02	1.57	0.0327474	109	23029	0.464678
COL6A3.P12111.OID20292.v1	Endometriosis	8	1.23	1	1.52	0.0494399	118	23029	0.66853
COL6A3.P12111.OID20292.v1	Endometriosis	9	1.22	1	1.49	0.0550573	129	23029	0.82746
COL6A3.P12111.OID20292.v1	Endometriosis	10	1.25	1.02	1.52	0.0280491	134	23029	0.49605
COL6A3.P12111.OID20292.v1	Endometriosis	11	1.21	1	1.47	0.0545704	137	23029	0.696524
COL6A3.P12111.OID20292.v1	Endometriosis	12	1.2	0.99	1.46	0.0565696	141	23029	0.695522
COL6A3.P12111.OID20292.v1	Endometriosis	13	1.2	0.99	1.45	0.0616218	145	23029	0.850617
COL6A3.P12111.OID20292.v1	Endometriosis	14	1.2	0.99	1.45	0.0616218	145	23029	0.850617
COL6A3.P12111.OID20292.v1	Endometriosis	15	1.2	0.99	1.45	0.0616218	145	23029	0.850617
COL6A3.P12111.OID20292.v1	Endometriosis	16	1.2	0.99	1.45	0.0616218	145	23029	0.850617
COL6A3.P12111.OID20292.v1	Endometriosis	17	1.2	0.99	1.45	0.0616218	145	23029	0.850617
CST6.Q15828.OID20293.v1	Endometriosis	1	0.85	0.53	1.36	0.488344	18	23029	0.353501
CST6.Q15828.OID20293.v1	Endometriosis	2	1.15	0.82	1.62	0.415289	35	23029	0.00967057
CST6.Q15828.OID20293.v1	Endometriosis	3	1.21	0.92	1.59	0.179659	54	23029	0.1375
CST6.Q15828.OID20293.v1	Endometriosis	4	1.19	0.94	1.52	0.157257	71	23029	0.75593
CST6.Q15828.OID20293.v1	Endometriosis	5	1.17	0.94	1.46	0.163225	84	23029	0.940664
CST6.Q15828.OID20293.v1	Endometriosis	6	1.17	0.95	1.44	0.131955	96	23029	0.978695
CST6.Q15828.OID20293.v1	Endometriosis	7	1.18	0.97	1.43	0.0993048	109	23029	0.9592
CST6.Q15828.OID20293.v1	Endometriosis	8	1.16	0.96	1.4	0.127716	118	23029	0.822366
CST6.Q15828.OID20293.v1	Endometriosis	9	1.13	0.95	1.36	0.171101	129	23029	0.509747
CST6.Q15828.OID20293.v1	Endometriosis	10	1.16	0.97	1.38	0.102777	134	23029	0.77439
CST6.Q15828.OID20293.v1	Endometriosis	11	1.13	0.95	1.34	0.175141	137	23029	0.38719
CST6.Q15828.OID20293.v1	Endometriosis	12	1.1	0.93	1.31	0.275984	141	23029	0.162572
CST6.Q15828.OID20293.v1	Endometriosis	13	1.1	0.93	1.3	0.281927	145	23029	0.206916
CST6.Q15828.OID20293.v1	Endometriosis	14	1.1	0.93	1.3	0.281927	145	23029	0.206916
CST6.Q15828.OID20293.v1	Endometriosis	15	1.1	0.93	1.3	0.281927	145	23029	0.206916
CST6.Q15828.OID20293.v1	Endometriosis	16	1.1	0.93	1.3	0.281927	145	23029	0.206916
CST6.Q15828.OID20293.v1	Endometriosis	17	1.1	0.93	1.3	0.281927	145	23029	0.206916
CSTB.P04080.OID20294.v1	Endometriosis	1	1	0.62	1.63	0.988456	18	23029	0.451525
CSTB.P04080.OID20294.v1	Endometriosis	2	1.09	0.77	1.54	0.638776	35	23029	0.706552
CSTB.P04080.OID20294.v1	Endometriosis	3	0.9	0.68	1.2	0.483156	54	23029	0.337707
CSTB.P04080.OID20294.v1	Endometriosis	4	0.96	0.75	1.23	0.734621	71	23029	0.866699
CSTB.P04080.OID20294.v1	Endometriosis	5	0.97	0.77	1.21	0.775032	84	23029	0.979051
CSTB.P04080.OID20294.v1	Endometriosis	6	0.99	0.8	1.23	0.946689	96	23029	0.601176
CSTB.P04080.OID20294.v1	Endometriosis	7	1.06	0.87	1.29	0.574821	109	23029	0.167358
CSTB.P04080.OID20294.v1	Endometriosis	8	1.06	0.88	1.29	0.519746	118	23029	0.160683
CSTB.P04080.OID20294.v1	Endometriosis	9	1.12	0.93	1.35	0.219109	129	23029	0.035133
CSTB.P04080.OID20294.v1	Endometriosis	10	1.13	0.94	1.35	0.185619	134	23029	0.0307593
CSTB.P04080.OID20294.v1	Endometriosis	11	1.1	0.92	1.32	0.281344	137	23029	0.0677899
CSTB.P04080.OID20294.v1	Endometriosis	12	1.09	0.92	1.3	0.327505	141	23029	0.10213
CSTB.P04080.OID20294.v1	Endometriosis	13	1.09	0.92	1.29	0.338798	145	23029	0.149088
CSTB.P04080.OID20294.v1	Endometriosis	14	1.09	0.92	1.29	0.338798	145	23029	0.149088
CSTB.P04080.OID20294.v1	Endometriosis	15	1.09	0.92	1.29	0.338798	145	23029	0.149088
CSTB.P04080.OID20294.v1	Endometriosis	16	1.09	0.92	1.29	0.338798	145	23029	0.149088
CSTB.P04080.OID20294.v1	Endometriosis	17	1.09	0.92	1.29	0.338798	145	23029	0.149088
DLK1.P80370.OID20295.v1	Endometriosis	1	1.01	0.62	1.64	0.977603	18	23029	0.398015
DLK1.P80370.OID20295.v1	Endometriosis	2	0.88	0.62	1.26	0.480737	35	23029	0.277126
DLK1.P80370.OID20295.v1	Endometriosis	3	0.79	0.59	1.05	0.10045	54	23029	0.271824
DLK1.P80370.OID20295.v1	Endometriosis	4	0.81	0.63	1.04	0.0972146	71	23029	0.868118
DLK1.P80370.OID20295.v1	Endometriosis	5	0.92	0.73	1.16	0.458825	84	23029	0.230071
DLK1.P80370.OID20295.v1	Endometriosis	6	0.96	0.77	1.19	0.678817	96	23029	0.0932453
DLK1.P80370.OID20295.v1	Endometriosis	7	0.99	0.81	1.21	0.932171	109	23029	0.0594966
DLK1.P80370.OID20295.v1	Endometriosis	8	0.96	0.79	1.17	0.678732	118	23029	0.268373
DLK1.P80370.OID20295.v1	Endometriosis	9	0.92	0.76	1.11	0.362589	129	23029	0.695931
DLK1.P80370.OID20295.v1	Endometriosis	10	0.93	0.77	1.12	0.43141	134	23029	0.41626
DLK1.P80370.OID20295.v1	Endometriosis	11	0.9	0.75	1.08	0.269785	137	23029	0.661076
DLK1.P80370.OID20295.v1	Endometriosis	12	0.91	0.76	1.09	0.317185	141	23029	0.423273
DLK1.P80370.OID20295.v1	Endometriosis	13	0.93	0.78	1.11	0.421537	145	23029	0.359472
DLK1.P80370.OID20295.v1	Endometriosis	14	0.93	0.78	1.11	0.421537	145	23029	0.359472
DLK1.P80370.OID20295.v1	Endometriosis	15	0.93	0.78	1.11	0.421537	145	23029	0.359472
DLK1.P80370.OID20295.v1	Endometriosis	16	0.93	0.78	1.11	0.421537	145	23029	0.359472
DLK1.P80370.OID20295.v1	Endometriosis	17	0.93	0.78	1.11	0.421537	145	23029	0.359472
GUSB.P08236.OID20296.v1	Endometriosis	1	1.13	0.69	1.86	0.62464	18	23029	0.946123
GUSB.P08236.OID20296.v1	Endometriosis	2	1.08	0.75	1.55	0.674587	35	23029	0.864717
GUSB.P08236.OID20296.v1	Endometriosis	3	0.96	0.72	1.29	0.811006	54	23029	0.299166
GUSB.P08236.OID20296.v1	Endometriosis	4	1.03	0.8	1.33	0.814481	71	23029	0.820283
GUSB.P08236.OID20296.v1	Endometriosis	5	1.11	0.88	1.41	0.381107	84	23029	0.777913
GUSB.P08236.OID20296.v1	Endometriosis	6	1.1	0.88	1.37	0.387039	96	23029	0.855532
GUSB.P08236.OID20296.v1	Endometriosis	7	1.15	0.93	1.41	0.18657	109	23029	0.392979
GUSB.P08236.OID20296.v1	Endometriosis	8	1.1	0.9	1.34	0.353775	118	23029	0.766112
GUSB.P08236.OID20296.v1	Endometriosis	9	1.08	0.89	1.31	0.420047	129	23029	0.957721
GUSB.P08236.OID20296.v1	Endometriosis	10	1.11	0.93	1.34	0.252528	134	23029	0.548581
GUSB.P08236.OID20296.v1	Endometriosis	11	1.12	0.94	1.35	0.209506	137	23029	0.400307
GUSB.P08236.OID20296.v1	Endometriosis	12	1.12	0.93	1.34	0.224243	141	23029	0.442141
GUSB.P08236.OID20296.v1	Endometriosis	13	1.12	0.94	1.34	0.206953	145	23029	0.440498
GUSB.P08236.OID20296.v1	Endometriosis	14	1.12	0.94	1.34	0.206953	145	23029	0.440498
GUSB.P08236.OID20296.v1	Endometriosis	15	1.12	0.94	1.34	0.206953	145	23029	0.440498
GUSB.P08236.OID20296.v1	Endometriosis	16	1.12	0.94	1.34	0.206953	145	23029	0.440498
GUSB.P08236.OID20296.v1	Endometriosis	17	1.12	0.94	1.34	0.206953	145	23029	0.440498
SCARF1.Q14162.OID20297.v1	Endometriosis	1	1.05	0.66	1.67	0.821892	18	23029	0.927353
SCARF1.Q14162.OID20297.v1	Endometriosis	2	1.04	0.75	1.45	0.810615	35	23029	0.462852
SCARF1.Q14162.OID20297.v1	Endometriosis	3	1.08	0.82	1.4	0.590612	54	23029	0.806485
SCARF1.Q14162.OID20297.v1	Endometriosis	4	1.17	0.93	1.48	0.177632	71	23029	0.34777
SCARF1.Q14162.OID20297.v1	Endometriosis	5	1.11	0.9	1.37	0.332998	84	23029	0.85176
SCARF1.Q14162.OID20297.v1	Endometriosis	6	1.09	0.89	1.33	0.403997	96	23029	0.738935
SCARF1.Q14162.OID20297.v1	Endometriosis	7	1.1	0.91	1.32	0.324245	109	23029	0.886084
SCARF1.Q14162.OID20297.v1	Endometriosis	8	1.11	0.93	1.33	0.253163	118	23029	0.925088
SCARF1.Q14162.OID20297.v1	Endometriosis	9	1.11	0.93	1.32	0.241968	129	23029	0.948393
SCARF1.Q14162.OID20297.v1	Endometriosis	10	1.11	0.94	1.31	0.232969	134	23029	0.926146
SCARF1.Q14162.OID20297.v1	Endometriosis	11	1.1	0.93	1.3	0.27535	137	23029	0.966021
SCARF1.Q14162.OID20297.v1	Endometriosis	12	1.08	0.92	1.28	0.336284	141	23029	0.798095
SCARF1.Q14162.OID20297.v1	Endometriosis	13	1.09	0.93	1.28	0.304727	145	23029	0.852731
SCARF1.Q14162.OID20297.v1	Endometriosis	14	1.09	0.93	1.28	0.304727	145	23029	0.852731
SCARF1.Q14162.OID20297.v1	Endometriosis	15	1.09	0.93	1.28	0.304727	145	23029	0.852731
SCARF1.Q14162.OID20297.v1	Endometriosis	16	1.09	0.93	1.28	0.304727	145	23029	0.852731
SCARF1.Q14162.OID20297.v1	Endometriosis	17	1.09	0.93	1.28	0.304727	145	23029	0.852731
CELA3A.P09093.OID20298.v1	Endometriosis	1	0.75	0.47	1.2	0.227233	18	23029	0.564207
CELA3A.P09093.OID20298.v1	Endometriosis	2	0.86	0.61	1.21	0.386391	35	23029	0.198202
CELA3A.P09093.OID20298.v1	Endometriosis	3	0.79	0.6	1.04	0.0966688	54	23029	0.907582
CELA3A.P09093.OID20298.v1	Endometriosis	4	0.95	0.75	1.21	0.695568	71	23029	0.033875
CELA3A.P09093.OID20298.v1	Endometriosis	5	0.97	0.78	1.22	0.819069	84	23029	0.0530033
CELA3A.P09093.OID20298.v1	Endometriosis	6	1.01	0.82	1.24	0.93692	96	23029	0.0384442
CELA3A.P09093.OID20298.v1	Endometriosis	7	1.06	0.87	1.29	0.545783	109	23029	0.0146519
CELA3A.P09093.OID20298.v1	Endometriosis	8	1.04	0.86	1.25	0.712358	118	23029	0.0986877
CELA3A.P09093.OID20298.v1	Endometriosis	9	1.05	0.88	1.25	0.607018	129	23029	0.0959591
CELA3A.P09093.OID20298.v1	Endometriosis	10	1.04	0.87	1.24	0.644948	134	23029	0.118657
CELA3A.P09093.OID20298.v1	Endometriosis	11	1.04	0.87	1.23	0.683895	137	23029	0.163441
CELA3A.P09093.OID20298.v1	Endometriosis	12	1.02	0.86	1.21	0.796704	141	23029	0.249494
CELA3A.P09093.OID20298.v1	Endometriosis	13	1.01	0.85	1.19	0.910343	145	23029	0.430804
CELA3A.P09093.OID20298.v1	Endometriosis	14	1.01	0.85	1.19	0.910343	145	23029	0.430804
CELA3A.P09093.OID20298.v1	Endometriosis	15	1.01	0.85	1.19	0.910343	145	23029	0.430804
CELA3A.P09093.OID20298.v1	Endometriosis	16	1.01	0.85	1.19	0.910343	145	23029	0.430804
CELA3A.P09093.OID20298.v1	Endometriosis	17	1.01	0.85	1.19	0.910343	145	23029	0.430804
CCN3.P48745.OID20299.v1	Endometriosis	1	1.18	0.72	1.94	0.513212	18	23029	0.737935
CCN3.P48745.OID20299.v1	Endometriosis	2	0.97	0.67	1.39	0.855477	35	23029	0.386235
CCN3.P48745.OID20299.v1	Endometriosis	3	0.96	0.71	1.29	0.781801	54	23029	0.860296
CCN3.P48745.OID20299.v1	Endometriosis	4	1.06	0.82	1.38	0.653105	71	23029	0.379608
CCN3.P48745.OID20299.v1	Endometriosis	5	1.16	0.91	1.47	0.233	84	23029	0.154277
CCN3.P48745.OID20299.v1	Endometriosis	6	1.17	0.93	1.46	0.172033	96	23029	0.128343
CCN3.P48745.OID20299.v1	Endometriosis	7	1.25	1.01	1.54	0.0366686	109	23029	0.0343215
CCN3.P48745.OID20299.v1	Endometriosis	8	1.19	0.97	1.46	0.087539	118	23029	0.234536
CCN3.P48745.OID20299.v1	Endometriosis	9	1.19	0.98	1.44	0.084247	129	23029	0.270021
CCN3.P48745.OID20299.v1	Endometriosis	10	1.21	1	1.46	0.051657	134	23029	0.123752
CCN3.P48745.OID20299.v1	Endometriosis	11	1.15	0.95	1.38	0.155224	137	23029	0.398238
CCN3.P48745.OID20299.v1	Endometriosis	12	1.14	0.95	1.37	0.161465	141	23029	0.346055
CCN3.P48745.OID20299.v1	Endometriosis	13	1.13	0.95	1.36	0.174957	145	23029	0.559134
CCN3.P48745.OID20299.v1	Endometriosis	14	1.13	0.95	1.36	0.174957	145	23029	0.559134
CCN3.P48745.OID20299.v1	Endometriosis	15	1.13	0.95	1.36	0.174957	145	23029	0.559134
CCN3.P48745.OID20299.v1	Endometriosis	16	1.13	0.95	1.36	0.174957	145	23029	0.559134
CCN3.P48745.OID20299.v1	Endometriosis	17	1.13	0.95	1.36	0.174957	145	23029	0.559134
HYOU1.Q9Y4L1.OID20300.v1	Endometriosis	1	1.19	0.74	1.91	0.462594	18	23029	0.292574
HYOU1.Q9Y4L1.OID20300.v1	Endometriosis	2	0.81	0.58	1.14	0.224474	35	23029	0.0222097
HYOU1.Q9Y4L1.OID20300.v1	Endometriosis	3	0.88	0.67	1.16	0.356269	54	23029	0.624332
HYOU1.Q9Y4L1.OID20300.v1	Endometriosis	4	0.98	0.77	1.25	0.87941	71	23029	0.383234
HYOU1.Q9Y4L1.OID20300.v1	Endometriosis	5	1.04	0.83	1.29	0.749918	84	23029	0.197338
HYOU1.Q9Y4L1.OID20300.v1	Endometriosis	6	1.05	0.85	1.29	0.640069	96	23029	0.177942
HYOU1.Q9Y4L1.OID20300.v1	Endometriosis	7	1.07	0.88	1.3	0.522334	109	23029	0.144747
HYOU1.Q9Y4L1.OID20300.v1	Endometriosis	8	1.05	0.87	1.27	0.578497	118	23029	0.25671
HYOU1.Q9Y4L1.OID20300.v1	Endometriosis	9	1.08	0.9	1.29	0.397444	129	23029	0.146112
HYOU1.Q9Y4L1.OID20300.v1	Endometriosis	10	1.1	0.92	1.31	0.289182	134	23029	0.0731977
HYOU1.Q9Y4L1.OID20300.v1	Endometriosis	11	1.07	0.9	1.28	0.427138	137	23029	0.196121
HYOU1.Q9Y4L1.OID20300.v1	Endometriosis	12	1.06	0.9	1.26	0.475685	141	23029	0.236704
HYOU1.Q9Y4L1.OID20300.v1	Endometriosis	13	1.08	0.91	1.28	0.355378	145	23029	0.15022
HYOU1.Q9Y4L1.OID20300.v1	Endometriosis	14	1.08	0.91	1.28	0.355378	145	23029	0.15022
HYOU1.Q9Y4L1.OID20300.v1	Endometriosis	15	1.08	0.91	1.28	0.355378	145	23029	0.15022
HYOU1.Q9Y4L1.OID20300.v1	Endometriosis	16	1.08	0.91	1.28	0.355378	145	23029	0.15022
HYOU1.Q9Y4L1.OID20300.v1	Endometriosis	17	1.08	0.91	1.28	0.355378	145	23029	0.15022
LILRB2.Q8N423.OID20301.v1	Endometriosis	1	1.13	0.69	1.84	0.628798	18	23029	0.36514
LILRB2.Q8N423.OID20301.v1	Endometriosis	2	0.83	0.58	1.17	0.283016	35	23029	0.0534418
LILRB2.Q8N423.OID20301.v1	Endometriosis	3	0.75	0.57	0.99	0.0453177	54	23029	0.0920533
LILRB2.Q8N423.OID20301.v1	Endometriosis	4	0.85	0.67	1.09	0.197693	71	23029	0.854966
LILRB2.Q8N423.OID20301.v1	Endometriosis	5	0.95	0.75	1.19	0.625912	84	23029	0.233336
LILRB2.Q8N423.OID20301.v1	Endometriosis	6	0.97	0.78	1.19	0.743938	96	23029	0.160951
LILRB2.Q8N423.OID20301.v1	Endometriosis	7	0.98	0.81	1.2	0.881646	109	23029	0.148452
LILRB2.Q8N423.OID20301.v1	Endometriosis	8	0.98	0.81	1.19	0.861129	118	23029	0.19946
LILRB2.Q8N423.OID20301.v1	Endometriosis	9	0.96	0.8	1.15	0.633762	129	23029	0.48021
LILRB2.Q8N423.OID20301.v1	Endometriosis	10	0.97	0.81	1.17	0.771551	134	23029	0.274469
LILRB2.Q8N423.OID20301.v1	Endometriosis	11	0.97	0.81	1.16	0.721099	137	23029	0.280338
LILRB2.Q8N423.OID20301.v1	Endometriosis	12	0.95	0.8	1.13	0.57301	141	23029	0.425878
LILRB2.Q8N423.OID20301.v1	Endometriosis	13	0.95	0.8	1.13	0.534434	145	23029	0.56623
LILRB2.Q8N423.OID20301.v1	Endometriosis	14	0.95	0.8	1.13	0.534434	145	23029	0.56623
LILRB2.Q8N423.OID20301.v1	Endometriosis	15	0.95	0.8	1.13	0.534434	145	23029	0.56623
LILRB2.Q8N423.OID20301.v1	Endometriosis	16	0.95	0.8	1.13	0.534434	145	23029	0.56623
LILRB2.Q8N423.OID20301.v1	Endometriosis	17	0.95	0.8	1.13	0.534434	145	23029	0.56623
ST6GAL1.P15907.OID20302.v1	Endometriosis	1	1.51	0.93	2.45	0.0948958	18	23029	0.378498
ST6GAL1.P15907.OID20302.v1	Endometriosis	2	1.08	0.76	1.53	0.658681	35	23029	0.0393662
ST6GAL1.P15907.OID20302.v1	Endometriosis	3	1.15	0.87	1.52	0.341255	54	23029	0.453145
ST6GAL1.P15907.OID20302.v1	Endometriosis	4	1.14	0.89	1.46	0.292728	71	23029	0.813179
ST6GAL1.P15907.OID20302.v1	Endometriosis	5	1.18	0.94	1.48	0.156059	84	23029	0.985764
ST6GAL1.P15907.OID20302.v1	Endometriosis	6	1.16	0.94	1.44	0.156742	96	23029	0.994546
ST6GAL1.P15907.OID20302.v1	Endometriosis	7	1.14	0.94	1.39	0.193373	109	23029	0.778261
ST6GAL1.P15907.OID20302.v1	Endometriosis	8	1.09	0.9	1.32	0.369261	118	23029	0.364409
ST6GAL1.P15907.OID20302.v1	Endometriosis	9	1.11	0.93	1.34	0.25071	129	23029	0.67172
ST6GAL1.P15907.OID20302.v1	Endometriosis	10	1.08	0.91	1.3	0.382364	134	23029	0.449278
ST6GAL1.P15907.OID20302.v1	Endometriosis	11	1.07	0.89	1.28	0.465728	137	23029	0.417349
ST6GAL1.P15907.OID20302.v1	Endometriosis	12	1.06	0.89	1.26	0.500893	141	23029	0.439265
ST6GAL1.P15907.OID20302.v1	Endometriosis	13	1.06	0.9	1.26	0.479184	145	23029	0.407453
ST6GAL1.P15907.OID20302.v1	Endometriosis	14	1.06	0.9	1.26	0.479184	145	23029	0.407453
ST6GAL1.P15907.OID20302.v1	Endometriosis	15	1.06	0.9	1.26	0.479184	145	23029	0.407453
ST6GAL1.P15907.OID20302.v1	Endometriosis	16	1.06	0.9	1.26	0.479184	145	23029	0.407453
ST6GAL1.P15907.OID20302.v1	Endometriosis	17	1.06	0.9	1.26	0.479184	145	23029	0.407453
TIE1.P35590.OID20303.v1	Endometriosis	1	0.87	0.55	1.38	0.549914	18	23029	0.0976328
TIE1.P35590.OID20303.v1	Endometriosis	2	0.72	0.52	1.01	0.0545132	35	23029	0.130469
TIE1.P35590.OID20303.v1	Endometriosis	3	0.72	0.55	0.94	0.0162803	54	23029	0.32979
TIE1.P35590.OID20303.v1	Endometriosis	4	0.8	0.63	1.01	0.0582635	71	23029	0.662267
TIE1.P35590.OID20303.v1	Endometriosis	5	0.84	0.67	1.04	0.10743	84	23029	0.390816
TIE1.P35590.OID20303.v1	Endometriosis	6	0.9	0.73	1.1	0.303641	96	23029	0.0706878
TIE1.P35590.OID20303.v1	Endometriosis	7	0.99	0.82	1.2	0.896425	109	23029	0.00284814
TIE1.P35590.OID20303.v1	Endometriosis	8	1.01	0.84	1.21	0.933983	118	23029	0.00199888
TIE1.P35590.OID20303.v1	Endometriosis	9	0.95	0.8	1.13	0.563665	129	23029	0.105141
TIE1.P35590.OID20303.v1	Endometriosis	10	0.94	0.79	1.12	0.510554	134	23029	0.141912
TIE1.P35590.OID20303.v1	Endometriosis	11	0.95	0.8	1.12	0.51674	137	23029	0.128124
TIE1.P35590.OID20303.v1	Endometriosis	12	0.94	0.8	1.11	0.481213	141	23029	0.165116
TIE1.P35590.OID20303.v1	Endometriosis	13	0.93	0.79	1.1	0.401818	145	23029	0.282903
TIE1.P35590.OID20303.v1	Endometriosis	14	0.93	0.79	1.1	0.401818	145	23029	0.282903
TIE1.P35590.OID20303.v1	Endometriosis	15	0.93	0.79	1.1	0.401818	145	23029	0.282903
TIE1.P35590.OID20303.v1	Endometriosis	16	0.93	0.79	1.1	0.401818	145	23029	0.282903
TIE1.P35590.OID20303.v1	Endometriosis	17	0.93	0.79	1.1	0.401818	145	23029	0.282903
SIRPA.P78324.OID20304.v1	Endometriosis	1	1.49	0.92	2.41	0.106387	18	23029	0.0606128
SIRPA.P78324.OID20304.v1	Endometriosis	2	1.21	0.86	1.7	0.284534	35	23029	0.894236
SIRPA.P78324.OID20304.v1	Endometriosis	3	1.12	0.85	1.48	0.414865	54	23029	0.489482
SIRPA.P78324.OID20304.v1	Endometriosis	4	1.1	0.87	1.41	0.417134	71	23029	0.591939
SIRPA.P78324.OID20304.v1	Endometriosis	5	1.15	0.92	1.44	0.213923	84	23029	0.954188
SIRPA.P78324.OID20304.v1	Endometriosis	6	1.18	0.96	1.45	0.119837	96	23029	0.59146
SIRPA.P78324.OID20304.v1	Endometriosis	7	1.19	0.98	1.45	0.0793408	109	23029	0.552478
SIRPA.P78324.OID20304.v1	Endometriosis	8	1.15	0.95	1.38	0.148686	118	23029	0.964267
SIRPA.P78324.OID20304.v1	Endometriosis	9	1.1	0.92	1.32	0.285204	129	23029	0.445723
SIRPA.P78324.OID20304.v1	Endometriosis	10	1.12	0.94	1.33	0.205335	134	23029	0.722486
SIRPA.P78324.OID20304.v1	Endometriosis	11	1.11	0.94	1.32	0.226362	137	23029	0.699123
SIRPA.P78324.OID20304.v1	Endometriosis	12	1.11	0.94	1.32	0.233568	141	23029	0.696704
SIRPA.P78324.OID20304.v1	Endometriosis	13	1.12	0.95	1.32	0.190467	145	23029	0.793088
SIRPA.P78324.OID20304.v1	Endometriosis	14	1.12	0.95	1.32	0.190467	145	23029	0.793088
SIRPA.P78324.OID20304.v1	Endometriosis	15	1.12	0.95	1.32	0.190467	145	23029	0.793088
SIRPA.P78324.OID20304.v1	Endometriosis	16	1.12	0.95	1.32	0.190467	145	23029	0.793088
SIRPA.P78324.OID20304.v1	Endometriosis	17	1.12	0.95	1.32	0.190467	145	23029	0.793088
CASP3.P42574.OID20305.v1	Endometriosis	1	0.94	0.59	1.48	0.787957	18	23029	0.992497
CASP3.P42574.OID20305.v1	Endometriosis	2	0.99	0.72	1.38	0.963485	35	23029	0.690162
CASP3.P42574.OID20305.v1	Endometriosis	3	1.04	0.8	1.36	0.759389	54	23029	0.855546
CASP3.P42574.OID20305.v1	Endometriosis	4	1.08	0.86	1.36	0.518957	71	23029	0.509375
CASP3.P42574.OID20305.v1	Endometriosis	5	1.01	0.82	1.25	0.934963	84	23029	0.586768
CASP3.P42574.OID20305.v1	Endometriosis	6	1.02	0.84	1.24	0.844674	96	23029	0.833845
CASP3.P42574.OID20305.v1	Endometriosis	7	1.04	0.86	1.25	0.71076	109	23029	0.988652
CASP3.P42574.OID20305.v1	Endometriosis	8	1.04	0.87	1.24	0.705294	118	23029	0.968957
CASP3.P42574.OID20305.v1	Endometriosis	9	1.05	0.88	1.24	0.613974	129	23029	0.837907
CASP3.P42574.OID20305.v1	Endometriosis	10	1.03	0.87	1.22	0.723224	134	23029	0.927277
CASP3.P42574.OID20305.v1	Endometriosis	11	1.03	0.87	1.22	0.704018	137	23029	0.982709
CASP3.P42574.OID20305.v1	Endometriosis	12	1.02	0.87	1.21	0.778329	141	23029	0.84048
CASP3.P42574.OID20305.v1	Endometriosis	13	1.03	0.88	1.21	0.713519	145	23029	0.950937
CASP3.P42574.OID20305.v1	Endometriosis	14	1.03	0.88	1.21	0.713519	145	23029	0.950937
CASP3.P42574.OID20305.v1	Endometriosis	15	1.03	0.88	1.21	0.713519	145	23029	0.950937
CASP3.P42574.OID20305.v1	Endometriosis	16	1.03	0.88	1.21	0.713519	145	23029	0.950937
CASP3.P42574.OID20305.v1	Endometriosis	17	1.03	0.88	1.21	0.713519	145	23029	0.950937
PTPRS.Q13332.OID20306.v1	Endometriosis	1	0.9	0.56	1.43	0.643128	18	23029	0.524615
PTPRS.Q13332.OID20306.v1	Endometriosis	2	0.87	0.62	1.22	0.42087	35	23029	0.846417
PTPRS.Q13332.OID20306.v1	Endometriosis	3	0.89	0.68	1.17	0.403863	54	23029	0.803162
PTPRS.Q13332.OID20306.v1	Endometriosis	4	0.96	0.76	1.22	0.7521	71	23029	0.55954
PTPRS.Q13332.OID20306.v1	Endometriosis	5	1.04	0.84	1.3	0.699803	84	23029	0.171856
PTPRS.Q13332.OID20306.v1	Endometriosis	6	1.01	0.82	1.24	0.912683	96	23029	0.391647
PTPRS.Q13332.OID20306.v1	Endometriosis	7	1.06	0.88	1.29	0.544969	109	23029	0.18719
PTPRS.Q13332.OID20306.v1	Endometriosis	8	1.04	0.86	1.25	0.701579	118	23029	0.441994
PTPRS.Q13332.OID20306.v1	Endometriosis	9	1.02	0.86	1.22	0.815882	129	23029	0.687501
PTPRS.Q13332.OID20306.v1	Endometriosis	10	1.02	0.86	1.21	0.833647	134	23029	0.693852
PTPRS.Q13332.OID20306.v1	Endometriosis	11	1.01	0.85	1.2	0.874197	137	23029	0.696014
PTPRS.Q13332.OID20306.v1	Endometriosis	12	1	0.84	1.18	0.995743	141	23029	0.964561
PTPRS.Q13332.OID20306.v1	Endometriosis	13	1.02	0.86	1.2	0.838861	145	23029	0.696395
PTPRS.Q13332.OID20306.v1	Endometriosis	14	1.02	0.86	1.2	0.838861	145	23029	0.696395
PTPRS.Q13332.OID20306.v1	Endometriosis	15	1.02	0.86	1.2	0.838861	145	23029	0.696395
PTPRS.Q13332.OID20306.v1	Endometriosis	16	1.02	0.86	1.2	0.838861	145	23029	0.696395
PTPRS.Q13332.OID20306.v1	Endometriosis	17	1.02	0.86	1.2	0.838861	145	23029	0.696395
CNTN1.Q12860.OID20307.v1	Endometriosis	1	0.92	0.57	1.49	0.746813	18	23029	0.492234
CNTN1.Q12860.OID20307.v1	Endometriosis	2	0.96	0.68	1.36	0.816462	35	23029	0.37062
CNTN1.Q12860.OID20307.v1	Endometriosis	3	0.92	0.69	1.21	0.541807	54	23029	0.959106
CNTN1.Q12860.OID20307.v1	Endometriosis	4	0.98	0.77	1.25	0.879925	71	23029	0.311868
CNTN1.Q12860.OID20307.v1	Endometriosis	5	1.12	0.89	1.4	0.340014	84	23029	0.0129225
CNTN1.Q12860.OID20307.v1	Endometriosis	6	1.1	0.89	1.36	0.381115	96	23029	0.0527664
CNTN1.Q12860.OID20307.v1	Endometriosis	7	1.11	0.91	1.36	0.296071	109	23029	0.135867
CNTN1.Q12860.OID20307.v1	Endometriosis	8	1.08	0.89	1.3	0.440948	118	23029	0.488234
CNTN1.Q12860.OID20307.v1	Endometriosis	9	1.01	0.84	1.21	0.888456	129	23029	0.723144
CNTN1.Q12860.OID20307.v1	Endometriosis	10	1.03	0.86	1.23	0.773256	134	23029	0.983702
CNTN1.Q12860.OID20307.v1	Endometriosis	11	1.02	0.85	1.21	0.837433	137	23029	0.924839
CNTN1.Q12860.OID20307.v1	Endometriosis	12	1	0.84	1.19	0.960746	141	23029	0.787716
CNTN1.Q12860.OID20307.v1	Endometriosis	13	0.99	0.83	1.17	0.904019	145	23029	0.485185
CNTN1.Q12860.OID20307.v1	Endometriosis	14	0.99	0.83	1.17	0.904019	145	23029	0.485185
CNTN1.Q12860.OID20307.v1	Endometriosis	15	0.99	0.83	1.17	0.904019	145	23029	0.485185
CNTN1.Q12860.OID20307.v1	Endometriosis	16	0.99	0.83	1.17	0.904019	145	23029	0.485185
CNTN1.Q12860.OID20307.v1	Endometriosis	17	0.99	0.83	1.17	0.904019	145	23029	0.485185
BPIFB1.Q8TDL5.OID20308.v1	Endometriosis	1	1.03	0.65	1.63	0.886829	18	23029	0.279203
BPIFB1.Q8TDL5.OID20308.v1	Endometriosis	2	1.05	0.76	1.46	0.769097	35	23029	0.770356
BPIFB1.Q8TDL5.OID20308.v1	Endometriosis	3	0.93	0.71	1.21	0.597218	54	23029	0.194451
BPIFB1.Q8TDL5.OID20308.v1	Endometriosis	4	0.91	0.72	1.14	0.404054	71	23029	0.274736
BPIFB1.Q8TDL5.OID20308.v1	Endometriosis	5	0.98	0.79	1.21	0.823535	84	23029	0.744686
BPIFB1.Q8TDL5.OID20308.v1	Endometriosis	6	0.97	0.8	1.19	0.799632	96	23029	0.744529
BPIFB1.Q8TDL5.OID20308.v1	Endometriosis	7	1.01	0.83	1.22	0.933223	109	23029	0.45224
BPIFB1.Q8TDL5.OID20308.v1	Endometriosis	8	1.01	0.85	1.22	0.878037	118	23029	0.569122
BPIFB1.Q8TDL5.OID20308.v1	Endometriosis	9	0.98	0.82	1.17	0.815445	129	23029	0.879535
BPIFB1.Q8TDL5.OID20308.v1	Endometriosis	10	0.96	0.81	1.13	0.607717	134	23029	0.519439
BPIFB1.Q8TDL5.OID20308.v1	Endometriosis	11	0.96	0.81	1.14	0.665742	137	23029	0.693404
BPIFB1.Q8TDL5.OID20308.v1	Endometriosis	12	0.96	0.81	1.13	0.635541	141	23029	0.632047
BPIFB1.Q8TDL5.OID20308.v1	Endometriosis	13	0.95	0.81	1.12	0.545102	145	23029	0.493648
BPIFB1.Q8TDL5.OID20308.v1	Endometriosis	14	0.95	0.81	1.12	0.545102	145	23029	0.493648
BPIFB1.Q8TDL5.OID20308.v1	Endometriosis	15	0.95	0.81	1.12	0.545102	145	23029	0.493648
BPIFB1.Q8TDL5.OID20308.v1	Endometriosis	16	0.95	0.81	1.12	0.545102	145	23029	0.493648
BPIFB1.Q8TDL5.OID20308.v1	Endometriosis	17	0.95	0.81	1.12	0.545102	145	23029	0.493648
AZU1.P20160.OID20309.v1	Endometriosis	1	1	0.63	1.59	0.987035	18	23029	0.980589
AZU1.P20160.OID20309.v1	Endometriosis	2	1.08	0.78	1.5	0.651306	35	23029	0.842474
AZU1.P20160.OID20309.v1	Endometriosis	3	1.05	0.8	1.37	0.724983	54	23029	0.75483
AZU1.P20160.OID20309.v1	Endometriosis	4	1.1	0.87	1.38	0.428445	71	23029	0.804852
AZU1.P20160.OID20309.v1	Endometriosis	5	1.11	0.9	1.37	0.344927	84	23029	0.797736
AZU1.P20160.OID20309.v1	Endometriosis	6	1.16	0.95	1.41	0.14354	96	23029	0.385118
AZU1.P20160.OID20309.v1	Endometriosis	7	1.16	0.97	1.4	0.108126	109	23029	0.442824
AZU1.P20160.OID20309.v1	Endometriosis	8	1.15	0.97	1.38	0.115488	118	23029	0.560492
AZU1.P20160.OID20309.v1	Endometriosis	9	1.12	0.95	1.33	0.18107	129	23029	0.959066
AZU1.P20160.OID20309.v1	Endometriosis	10	1.14	0.96	1.34	0.134211	134	23029	0.797705
AZU1.P20160.OID20309.v1	Endometriosis	11	1.15	0.98	1.36	0.0959355	137	23029	0.566384
AZU1.P20160.OID20309.v1	Endometriosis	12	1.15	0.98	1.36	0.0937753	141	23029	0.609068
AZU1.P20160.OID20309.v1	Endometriosis	13	1.13	0.96	1.33	0.136424	145	23029	0.886264
AZU1.P20160.OID20309.v1	Endometriosis	14	1.13	0.96	1.33	0.136424	145	23029	0.886264
AZU1.P20160.OID20309.v1	Endometriosis	15	1.13	0.96	1.33	0.136424	145	23029	0.886264
AZU1.P20160.OID20309.v1	Endometriosis	16	1.13	0.96	1.33	0.136424	145	23029	0.886264
AZU1.P20160.OID20309.v1	Endometriosis	17	1.13	0.96	1.33	0.136424	145	23029	0.886264
PTPRF.P10586.OID20310.v1	Endometriosis	1	1.16	0.71	1.89	0.546306	18	23029	0.129811
PTPRF.P10586.OID20310.v1	Endometriosis	2	0.89	0.62	1.27	0.526633	35	23029	0.0311445
PTPRF.P10586.OID20310.v1	Endometriosis	3	0.84	0.63	1.12	0.245547	54	23029	0.211996
PTPRF.P10586.OID20310.v1	Endometriosis	4	0.81	0.63	1.03	0.0907074	71	23029	0.191769
PTPRF.P10586.OID20310.v1	Endometriosis	5	0.89	0.71	1.12	0.33785	84	23029	0.948142
PTPRF.P10586.OID20310.v1	Endometriosis	6	0.91	0.74	1.13	0.402296	96	23029	0.671551
PTPRF.P10586.OID20310.v1	Endometriosis	7	0.92	0.75	1.13	0.430468	109	23029	0.598691
PTPRF.P10586.OID20310.v1	Endometriosis	8	0.9	0.74	1.09	0.277836	118	23029	0.937166
PTPRF.P10586.OID20310.v1	Endometriosis	9	0.89	0.74	1.07	0.217573	129	23029	0.963129
PTPRF.P10586.OID20310.v1	Endometriosis	10	0.88	0.74	1.06	0.174361	134	23029	0.979581
PTPRF.P10586.OID20310.v1	Endometriosis	11	0.88	0.73	1.05	0.145607	137	23029	0.967501
PTPRF.P10586.OID20310.v1	Endometriosis	12	0.87	0.73	1.04	0.121113	141	23029	0.998493
PTPRF.P10586.OID20310.v1	Endometriosis	13	0.88	0.74	1.05	0.149717	145	23029	0.901311
PTPRF.P10586.OID20310.v1	Endometriosis	14	0.88	0.74	1.05	0.149717	145	23029	0.901311
PTPRF.P10586.OID20310.v1	Endometriosis	15	0.88	0.74	1.05	0.149717	145	23029	0.901311
PTPRF.P10586.OID20310.v1	Endometriosis	16	0.88	0.74	1.05	0.149717	145	23029	0.901311
PTPRF.P10586.OID20310.v1	Endometriosis	17	0.88	0.74	1.05	0.149717	145	23029	0.901311
NOTCH1.P46531.OID20311.v1	Endometriosis	1	1.14	0.71	1.83	0.582067	18	23029	0.855962
NOTCH1.P46531.OID20311.v1	Endometriosis	2	0.96	0.68	1.35	0.827537	35	23029	0.377778
NOTCH1.P46531.OID20311.v1	Endometriosis	3	0.8	0.6	1.05	0.112008	54	23029	0.0425318
NOTCH1.P46531.OID20311.v1	Endometriosis	4	0.93	0.73	1.18	0.547611	71	23029	0.70989
NOTCH1.P46531.OID20311.v1	Endometriosis	5	1	0.8	1.25	0.982374	84	23029	0.246027
NOTCH1.P46531.OID20311.v1	Endometriosis	6	1.03	0.84	1.26	0.793453	96	23029	0.127981
NOTCH1.P46531.OID20311.v1	Endometriosis	7	1.11	0.91	1.34	0.303948	109	23029	0.024258
NOTCH1.P46531.OID20311.v1	Endometriosis	8	1.11	0.92	1.33	0.273651	118	23029	0.0449709
NOTCH1.P46531.OID20311.v1	Endometriosis	9	1.09	0.91	1.3	0.33238	129	23029	0.122248
NOTCH1.P46531.OID20311.v1	Endometriosis	10	1.09	0.92	1.3	0.331459	134	23029	0.117139
NOTCH1.P46531.OID20311.v1	Endometriosis	11	1.06	0.9	1.26	0.482348	137	23029	0.244994
NOTCH1.P46531.OID20311.v1	Endometriosis	12	1.04	0.88	1.23	0.66377	141	23029	0.468047
NOTCH1.P46531.OID20311.v1	Endometriosis	13	1.05	0.88	1.24	0.599942	145	23029	0.465456
NOTCH1.P46531.OID20311.v1	Endometriosis	14	1.05	0.88	1.24	0.599942	145	23029	0.465456
NOTCH1.P46531.OID20311.v1	Endometriosis	15	1.05	0.88	1.24	0.599942	145	23029	0.465456
NOTCH1.P46531.OID20311.v1	Endometriosis	16	1.05	0.88	1.24	0.599942	145	23029	0.465456
NOTCH1.P46531.OID20311.v1	Endometriosis	17	1.05	0.88	1.24	0.599942	145	23029	0.465456
CHIT1.Q13231.OID20312.v1	Endometriosis	1	1.27	0.78	2.07	0.344263	18	23029	0.756579
CHIT1.Q13231.OID20312.v1	Endometriosis	2	1.16	0.81	1.67	0.408298	35	23029	0.42241
CHIT1.Q13231.OID20312.v1	Endometriosis	3	0.92	0.68	1.23	0.566653	54	23029	0.102767
CHIT1.Q13231.OID20312.v1	Endometriosis	4	1	0.78	1.29	0.985443	71	23029	0.98606
CHIT1.Q13231.OID20312.v1	Endometriosis	5	1.13	0.89	1.43	0.305667	84	23029	0.179366
CHIT1.Q13231.OID20312.v1	Endometriosis	6	1.15	0.93	1.43	0.202153	96	23029	0.158409
CHIT1.Q13231.OID20312.v1	Endometriosis	7	1.17	0.96	1.44	0.124216	109	23029	0.158627
CHIT1.Q13231.OID20312.v1	Endometriosis	8	1.17	0.96	1.43	0.111085	118	23029	0.276101
CHIT1.Q13231.OID20312.v1	Endometriosis	9	1.12	0.93	1.35	0.249193	129	23029	0.775336
CHIT1.Q13231.OID20312.v1	Endometriosis	10	1.13	0.94	1.36	0.18183	134	23029	0.502477
CHIT1.Q13231.OID20312.v1	Endometriosis	11	1.13	0.94	1.35	0.192868	137	23029	0.481959
CHIT1.Q13231.OID20312.v1	Endometriosis	12	1.13	0.94	1.35	0.193643	141	23029	0.438906
CHIT1.Q13231.OID20312.v1	Endometriosis	13	1.12	0.94	1.34	0.204467	145	23029	0.617538
CHIT1.Q13231.OID20312.v1	Endometriosis	14	1.12	0.94	1.34	0.204467	145	23029	0.617538
CHIT1.Q13231.OID20312.v1	Endometriosis	15	1.12	0.94	1.34	0.204467	145	23029	0.617538
CHIT1.Q13231.OID20312.v1	Endometriosis	16	1.12	0.94	1.34	0.204467	145	23029	0.617538
CHIT1.Q13231.OID20312.v1	Endometriosis	17	1.12	0.94	1.34	0.204467	145	23029	0.617538
PDGFA.P04085.OID20313.v1	Endometriosis	1	1.03	0.65	1.64	0.891591	18	23029	0.119596
PDGFA.P04085.OID20313.v1	Endometriosis	2	0.92	0.66	1.29	0.63934	35	23029	0.164199
PDGFA.P04085.OID20313.v1	Endometriosis	3	1.05	0.8	1.37	0.744834	54	23029	0.976559
PDGFA.P04085.OID20313.v1	Endometriosis	4	1.09	0.87	1.38	0.447967	71	23029	0.526656
PDGFA.P04085.OID20313.v1	Endometriosis	5	1.18	0.95	1.46	0.13917	84	23029	0.188313
PDGFA.P04085.OID20313.v1	Endometriosis	6	1.17	0.96	1.44	0.117699	96	23029	0.250201
PDGFA.P04085.OID20313.v1	Endometriosis	7	1.13	0.93	1.36	0.213632	109	23029	0.794376
PDGFA.P04085.OID20313.v1	Endometriosis	8	1.08	0.9	1.29	0.406417	118	23029	0.596487
PDGFA.P04085.OID20313.v1	Endometriosis	9	1.07	0.9	1.28	0.429947	129	23029	0.554466
PDGFA.P04085.OID20313.v1	Endometriosis	10	1.07	0.9	1.27	0.424467	134	23029	0.577616
PDGFA.P04085.OID20313.v1	Endometriosis	11	1.06	0.9	1.26	0.468779	137	23029	0.510346
PDGFA.P04085.OID20313.v1	Endometriosis	12	1.06	0.89	1.25	0.522763	141	23029	0.445633
PDGFA.P04085.OID20313.v1	Endometriosis	13	1.05	0.9	1.24	0.525935	145	23029	0.440563
PDGFA.P04085.OID20313.v1	Endometriosis	14	1.05	0.9	1.24	0.525935	145	23029	0.440563
PDGFA.P04085.OID20313.v1	Endometriosis	15	1.05	0.9	1.24	0.525935	145	23029	0.440563
PDGFA.P04085.OID20313.v1	Endometriosis	16	1.05	0.9	1.24	0.525935	145	23029	0.440563
PDGFA.P04085.OID20313.v1	Endometriosis	17	1.05	0.9	1.24	0.525935	145	23029	0.440563
ACP5.P13686.OID20314.v1	Endometriosis	1	1.2	0.74	1.92	0.461291	18	23029	0.722035
ACP5.P13686.OID20314.v1	Endometriosis	2	1.08	0.77	1.52	0.665182	35	23029	0.723989
ACP5.P13686.OID20314.v1	Endometriosis	3	0.95	0.72	1.26	0.738784	54	23029	0.276179
ACP5.P13686.OID20314.v1	Endometriosis	4	0.92	0.72	1.18	0.504256	71	23029	0.364714
ACP5.P13686.OID20314.v1	Endometriosis	5	0.96	0.77	1.21	0.749539	84	23029	0.888387
ACP5.P13686.OID20314.v1	Endometriosis	6	0.96	0.77	1.18	0.683483	96	23029	0.876108
ACP5.P13686.OID20314.v1	Endometriosis	7	0.94	0.77	1.15	0.542856	109	23029	0.702164
ACP5.P13686.OID20314.v1	Endometriosis	8	0.96	0.8	1.16	0.695525	118	23029	0.999537
ACP5.P13686.OID20314.v1	Endometriosis	9	0.97	0.81	1.17	0.765588	129	23029	0.821444
ACP5.P13686.OID20314.v1	Endometriosis	10	0.98	0.82	1.17	0.795779	134	23029	0.680383
ACP5.P13686.OID20314.v1	Endometriosis	11	0.99	0.83	1.18	0.907122	137	23029	0.445861
ACP5.P13686.OID20314.v1	Endometriosis	12	1	0.84	1.19	0.976397	141	23029	0.302943
ACP5.P13686.OID20314.v1	Endometriosis	13	1	0.84	1.19	0.968201	145	23029	0.363717
ACP5.P13686.OID20314.v1	Endometriosis	14	1	0.84	1.19	0.968201	145	23029	0.363717
ACP5.P13686.OID20314.v1	Endometriosis	15	1	0.84	1.19	0.968201	145	23029	0.363717
ACP5.P13686.OID20314.v1	Endometriosis	16	1	0.84	1.19	0.968201	145	23029	0.363717
ACP5.P13686.OID20314.v1	Endometriosis	17	1	0.84	1.19	0.968201	145	23029	0.363717
ITGB2.P05107.OID20315.v1	Endometriosis	1	0.96	0.6	1.54	0.87692	18	23029	0.0061871
ITGB2.P05107.OID20315.v1	Endometriosis	2	0.85	0.6	1.19	0.335449	35	23029	0.778676
ITGB2.P05107.OID20315.v1	Endometriosis	3	0.76	0.58	1	0.0513257	54	23029	0.492888
ITGB2.P05107.OID20315.v1	Endometriosis	4	0.86	0.68	1.09	0.217163	71	23029	0.242663
ITGB2.P05107.OID20315.v1	Endometriosis	5	0.89	0.71	1.11	0.307408	84	23029	0.256249
ITGB2.P05107.OID20315.v1	Endometriosis	6	0.89	0.72	1.09	0.25157	96	23029	0.314997
ITGB2.P05107.OID20315.v1	Endometriosis	7	0.95	0.78	1.15	0.583442	109	23029	0.0708431
ITGB2.P05107.OID20315.v1	Endometriosis	8	0.98	0.82	1.19	0.8707	118	23029	0.0221214
ITGB2.P05107.OID20315.v1	Endometriosis	9	0.96	0.8	1.15	0.657476	129	23029	0.0951236
ITGB2.P05107.OID20315.v1	Endometriosis	10	0.98	0.83	1.17	0.860336	134	23029	0.032893
ITGB2.P05107.OID20315.v1	Endometriosis	11	0.98	0.83	1.17	0.862584	137	23029	0.0313876
ITGB2.P05107.OID20315.v1	Endometriosis	12	0.96	0.81	1.13	0.608378	141	23029	0.109052
ITGB2.P05107.OID20315.v1	Endometriosis	13	0.95	0.8	1.13	0.561271	145	23029	0.205435
ITGB2.P05107.OID20315.v1	Endometriosis	14	0.95	0.8	1.13	0.561271	145	23029	0.205435
ITGB2.P05107.OID20315.v1	Endometriosis	15	0.95	0.8	1.13	0.561271	145	23029	0.205435
ITGB2.P05107.OID20315.v1	Endometriosis	16	0.95	0.8	1.13	0.561271	145	23029	0.205435
ITGB2.P05107.OID20315.v1	Endometriosis	17	0.95	0.8	1.13	0.561271	145	23029	0.205435
FAS.P25445.OID20316.v1	Endometriosis	1	0.96	0.58	1.6	0.870041	18	23029	0.91637
FAS.P25445.OID20316.v1	Endometriosis	2	0.84	0.58	1.23	0.374794	35	23029	0.340038
FAS.P25445.OID20316.v1	Endometriosis	3	0.81	0.6	1.11	0.186794	54	23029	0.568082
FAS.P25445.OID20316.v1	Endometriosis	4	0.99	0.76	1.29	0.949372	71	23029	0.108679
FAS.P25445.OID20316.v1	Endometriosis	5	0.99	0.78	1.26	0.936376	84	23029	0.303267
FAS.P25445.OID20316.v1	Endometriosis	6	0.99	0.79	1.25	0.963607	96	23029	0.270307
FAS.P25445.OID20316.v1	Endometriosis	7	0.97	0.78	1.19	0.748695	109	23029	0.553798
FAS.P25445.OID20316.v1	Endometriosis	8	0.94	0.76	1.15	0.532949	118	23029	0.970523
FAS.P25445.OID20316.v1	Endometriosis	9	0.92	0.76	1.12	0.410545	129	23029	0.947062
FAS.P25445.OID20316.v1	Endometriosis	10	0.93	0.76	1.12	0.444209	134	23029	0.776159
FAS.P25445.OID20316.v1	Endometriosis	11	0.91	0.75	1.1	0.318305	137	23029	0.873899
FAS.P25445.OID20316.v1	Endometriosis	12	0.91	0.75	1.1	0.312274	141	23029	0.716761
FAS.P25445.OID20316.v1	Endometriosis	13	0.91	0.76	1.09	0.316126	145	23029	0.859766
FAS.P25445.OID20316.v1	Endometriosis	14	0.91	0.76	1.09	0.316126	145	23029	0.859766
FAS.P25445.OID20316.v1	Endometriosis	15	0.91	0.76	1.09	0.316126	145	23029	0.859766
FAS.P25445.OID20316.v1	Endometriosis	16	0.91	0.76	1.09	0.316126	145	23029	0.859766
FAS.P25445.OID20316.v1	Endometriosis	17	0.91	0.76	1.09	0.316126	145	23029	0.859766
PLXNB2.O15031.OID20317.v1	Endometriosis	1	1.12	0.69	1.81	0.645424	18	23029	0.945419
PLXNB2.O15031.OID20317.v1	Endometriosis	2	0.91	0.65	1.29	0.612189	35	23029	0.421587
PLXNB2.O15031.OID20317.v1	Endometriosis	3	0.8	0.6	1.06	0.119889	54	23029	0.172352
PLXNB2.O15031.OID20317.v1	Endometriosis	4	0.85	0.66	1.08	0.183495	71	23029	0.851915
PLXNB2.O15031.OID20317.v1	Endometriosis	5	0.94	0.75	1.17	0.556321	84	23029	0.387683
PLXNB2.O15031.OID20317.v1	Endometriosis	6	0.94	0.76	1.16	0.573443	96	23029	0.378533
PLXNB2.O15031.OID20317.v1	Endometriosis	7	0.96	0.79	1.17	0.672439	109	23029	0.36165
PLXNB2.O15031.OID20317.v1	Endometriosis	8	0.96	0.8	1.16	0.677393	118	23029	0.402746
PLXNB2.O15031.OID20317.v1	Endometriosis	9	0.93	0.78	1.12	0.448108	129	23029	0.746242
PLXNB2.O15031.OID20317.v1	Endometriosis	10	0.93	0.78	1.11	0.419208	134	23029	0.696418
PLXNB2.O15031.OID20317.v1	Endometriosis	11	0.94	0.79	1.11	0.454611	137	23029	0.53381
PLXNB2.O15031.OID20317.v1	Endometriosis	12	0.94	0.79	1.12	0.476239	141	23029	0.426566
PLXNB2.O15031.OID20317.v1	Endometriosis	13	0.93	0.79	1.11	0.436028	145	23029	0.606905
PLXNB2.O15031.OID20317.v1	Endometriosis	14	0.93	0.79	1.11	0.436028	145	23029	0.606905
PLXNB2.O15031.OID20317.v1	Endometriosis	15	0.93	0.79	1.11	0.436028	145	23029	0.606905
PLXNB2.O15031.OID20317.v1	Endometriosis	16	0.93	0.79	1.11	0.436028	145	23029	0.606905
PLXNB2.O15031.OID20317.v1	Endometriosis	17	0.93	0.79	1.11	0.436028	145	23029	0.606905
GAS6.Q14393.OID20318.v1	Endometriosis	1	1.03	0.65	1.62	0.901616	18	23029	0.34909
GAS6.Q14393.OID20318.v1	Endometriosis	2	1.11	0.8	1.55	0.524026	35	23029	0.342981
GAS6.Q14393.OID20318.v1	Endometriosis	3	1.05	0.8	1.37	0.740686	54	23029	0.765263
GAS6.Q14393.OID20318.v1	Endometriosis	4	1.07	0.85	1.35	0.55602	71	23029	0.902313
GAS6.Q14393.OID20318.v1	Endometriosis	5	1.17	0.95	1.45	0.144836	84	23029	0.360664
GAS6.Q14393.OID20318.v1	Endometriosis	6	1.18	0.97	1.45	0.0989415	96	23029	0.329677
GAS6.Q14393.OID20318.v1	Endometriosis	7	1.2	1	1.46	0.0531712	109	23029	0.271834
GAS6.Q14393.OID20318.v1	Endometriosis	8	1.18	0.98	1.41	0.0800931	118	23029	0.574138
GAS6.Q14393.OID20318.v1	Endometriosis	9	1.1	0.93	1.31	0.261253	129	23029	0.543133
GAS6.Q14393.OID20318.v1	Endometriosis	10	1.13	0.95	1.34	0.156412	134	23029	0.943195
GAS6.Q14393.OID20318.v1	Endometriosis	11	1.1	0.93	1.31	0.248125	137	23029	0.631091
GAS6.Q14393.OID20318.v1	Endometriosis	12	1.09	0.92	1.28	0.318214	141	23029	0.458749
GAS6.Q14393.OID20318.v1	Endometriosis	13	1.1	0.93	1.29	0.256546	145	23029	0.618727
GAS6.Q14393.OID20318.v1	Endometriosis	14	1.1	0.93	1.29	0.256546	145	23029	0.618727
GAS6.Q14393.OID20318.v1	Endometriosis	15	1.1	0.93	1.29	0.256546	145	23029	0.618727
GAS6.Q14393.OID20318.v1	Endometriosis	16	1.1	0.93	1.29	0.256546	145	23029	0.618727
GAS6.Q14393.OID20318.v1	Endometriosis	17	1.1	0.93	1.29	0.256546	145	23029	0.618727
EGFR.P00533.OID20319.v1	Endometriosis	1	0.92	0.57	1.47	0.726965	18	23029	0.180555
EGFR.P00533.OID20319.v1	Endometriosis	2	0.8	0.57	1.13	0.199305	35	23029	0.391683
EGFR.P00533.OID20319.v1	Endometriosis	3	0.75	0.57	0.99	0.0425122	54	23029	0.327272
EGFR.P00533.OID20319.v1	Endometriosis	4	0.77	0.61	0.98	0.0325308	71	23029	0.705163
EGFR.P00533.OID20319.v1	Endometriosis	5	0.89	0.72	1.11	0.307351	84	23029	0.119468
EGFR.P00533.OID20319.v1	Endometriosis	6	0.95	0.77	1.16	0.603248	96	23029	0.0350065
EGFR.P00533.OID20319.v1	Endometriosis	7	0.95	0.78	1.15	0.601095	109	23029	0.0675264
EGFR.P00533.OID20319.v1	Endometriosis	8	0.91	0.76	1.1	0.333603	118	23029	0.327817
EGFR.P00533.OID20319.v1	Endometriosis	9	0.92	0.77	1.1	0.370679	129	23029	0.269525
EGFR.P00533.OID20319.v1	Endometriosis	10	0.91	0.76	1.08	0.266166	134	23029	0.480838
EGFR.P00533.OID20319.v1	Endometriosis	11	0.91	0.76	1.08	0.265308	137	23029	0.537921
EGFR.P00533.OID20319.v1	Endometriosis	12	0.91	0.77	1.07	0.255754	141	23029	0.529263
EGFR.P00533.OID20319.v1	Endometriosis	13	0.9	0.76	1.06	0.219193	145	23029	0.642279
EGFR.P00533.OID20319.v1	Endometriosis	14	0.9	0.76	1.06	0.219193	145	23029	0.642279
EGFR.P00533.OID20319.v1	Endometriosis	15	0.9	0.76	1.06	0.219193	145	23029	0.642279
EGFR.P00533.OID20319.v1	Endometriosis	16	0.9	0.76	1.06	0.219193	145	23029	0.642279
EGFR.P00533.OID20319.v1	Endometriosis	17	0.9	0.76	1.06	0.219193	145	23029	0.642279
QPCT.Q16769.OID20320.v1	Endometriosis	1	0.78	0.49	1.24	0.293959	18	23029	0.987691
QPCT.Q16769.OID20320.v1	Endometriosis	2	0.92	0.66	1.3	0.647428	35	23029	0.388127
QPCT.Q16769.OID20320.v1	Endometriosis	3	0.98	0.74	1.29	0.879874	54	23029	0.510805
QPCT.Q16769.OID20320.v1	Endometriosis	4	1.13	0.89	1.44	0.315616	71	23029	0.103447
QPCT.Q16769.OID20320.v1	Endometriosis	5	1.26	1.01	1.58	0.0411429	84	23029	0.0160046
QPCT.Q16769.OID20320.v1	Endometriosis	6	1.22	0.99	1.51	0.0584279	96	23029	0.0929239
QPCT.Q16769.OID20320.v1	Endometriosis	7	1.26	1.03	1.53	0.0224059	109	23029	0.067171
QPCT.Q16769.OID20320.v1	Endometriosis	8	1.23	1.02	1.49	0.0299394	118	23029	0.167945
QPCT.Q16769.OID20320.v1	Endometriosis	9	1.23	1.02	1.47	0.0269132	129	23029	0.271989
QPCT.Q16769.OID20320.v1	Endometriosis	10	1.25	1.04	1.49	0.0147854	134	23029	0.172149
QPCT.Q16769.OID20320.v1	Endometriosis	11	1.23	1.03	1.47	0.0195048	137	23029	0.237727
QPCT.Q16769.OID20320.v1	Endometriosis	12	1.21	1.02	1.43	0.0331639	141	23029	0.484247
QPCT.Q16769.OID20320.v1	Endometriosis	13	1.2	1.01	1.42	0.0404028	145	23029	0.611266
QPCT.Q16769.OID20320.v1	Endometriosis	14	1.2	1.01	1.42	0.0404028	145	23029	0.611266
QPCT.Q16769.OID20320.v1	Endometriosis	15	1.2	1.01	1.42	0.0404028	145	23029	0.611266
QPCT.Q16769.OID20320.v1	Endometriosis	16	1.2	1.01	1.42	0.0404028	145	23029	0.611266
QPCT.Q16769.OID20320.v1	Endometriosis	17	1.2	1.01	1.42	0.0404028	145	23029	0.611266
RNASET2.O00584.OID20321.v1	Endometriosis	1	1.22	0.76	1.98	0.409601	18	23029	0.49708
RNASET2.O00584.OID20321.v1	Endometriosis	2	1.21	0.86	1.71	0.274627	35	23029	0.801142
RNASET2.O00584.OID20321.v1	Endometriosis	3	1.15	0.86	1.52	0.344236	54	23029	0.466224
RNASET2.O00584.OID20321.v1	Endometriosis	4	1.24	0.97	1.58	0.0873124	71	23029	0.839357
RNASET2.O00584.OID20321.v1	Endometriosis	5	1.23	0.99	1.54	0.0670778	84	23029	0.882743
RNASET2.O00584.OID20321.v1	Endometriosis	6	1.23	1	1.52	0.0526358	96	23029	0.980773
RNASET2.O00584.OID20321.v1	Endometriosis	7	1.21	0.99	1.47	0.0640183	109	23029	0.759607
RNASET2.O00584.OID20321.v1	Endometriosis	8	1.21	1	1.46	0.0516356	118	23029	0.868567
RNASET2.O00584.OID20321.v1	Endometriosis	9	1.15	0.96	1.39	0.120711	129	23029	0.377667
RNASET2.O00584.OID20321.v1	Endometriosis	10	1.16	0.97	1.39	0.0990777	134	23029	0.52518
RNASET2.O00584.OID20321.v1	Endometriosis	11	1.15	0.97	1.37	0.116623	137	23029	0.534065
RNASET2.O00584.OID20321.v1	Endometriosis	12	1.13	0.95	1.34	0.179172	141	23029	0.33
RNASET2.O00584.OID20321.v1	Endometriosis	13	1.12	0.94	1.32	0.211912	145	23029	0.239457
RNASET2.O00584.OID20321.v1	Endometriosis	14	1.12	0.94	1.32	0.211912	145	23029	0.239457
RNASET2.O00584.OID20321.v1	Endometriosis	15	1.12	0.94	1.32	0.211912	145	23029	0.239457
RNASET2.O00584.OID20321.v1	Endometriosis	16	1.12	0.94	1.32	0.211912	145	23029	0.239457
RNASET2.O00584.OID20321.v1	Endometriosis	17	1.12	0.94	1.32	0.211912	145	23029	0.239457
SPP1.P10451.OID20322.v1	Endometriosis	1	0.85	0.52	1.39	0.509186	18	23029	0.721653
SPP1.P10451.OID20322.v1	Endometriosis	2	0.82	0.57	1.18	0.287311	35	23029	0.737084
SPP1.P10451.OID20322.v1	Endometriosis	3	0.76	0.57	1.02	0.0650971	54	23029	0.991914
SPP1.P10451.OID20322.v1	Endometriosis	4	0.87	0.68	1.13	0.295297	71	23029	0.0827793
SPP1.P10451.OID20322.v1	Endometriosis	5	0.94	0.74	1.18	0.576719	84	23029	0.02262
SPP1.P10451.OID20322.v1	Endometriosis	6	0.91	0.73	1.14	0.412645	96	23029	0.0833583
SPP1.P10451.OID20322.v1	Endometriosis	7	0.94	0.77	1.15	0.552499	109	23029	0.10786
SPP1.P10451.OID20322.v1	Endometriosis	8	0.93	0.77	1.14	0.501554	118	23029	0.257054
SPP1.P10451.OID20322.v1	Endometriosis	9	0.9	0.75	1.09	0.27839	129	23029	0.603883
SPP1.P10451.OID20322.v1	Endometriosis	10	0.9	0.75	1.09	0.27769	134	23029	0.475722
SPP1.P10451.OID20322.v1	Endometriosis	11	0.87	0.73	1.05	0.151412	137	23029	0.766823
SPP1.P10451.OID20322.v1	Endometriosis	12	0.86	0.72	1.03	0.103281	141	23029	0.860598
SPP1.P10451.OID20322.v1	Endometriosis	13	0.87	0.73	1.04	0.128464	145	23029	0.878995
SPP1.P10451.OID20322.v1	Endometriosis	14	0.87	0.73	1.04	0.128464	145	23029	0.878995
SPP1.P10451.OID20322.v1	Endometriosis	15	0.87	0.73	1.04	0.128464	145	23029	0.878995
SPP1.P10451.OID20322.v1	Endometriosis	16	0.87	0.73	1.04	0.128464	145	23029	0.878995
SPP1.P10451.OID20322.v1	Endometriosis	17	0.87	0.73	1.04	0.128464	145	23029	0.878995
LILRB1.Q8NHL6.OID20323.v1	Endometriosis	1	1.18	0.73	1.92	0.50517	18	23029	0.846337
LILRB1.Q8NHL6.OID20323.v1	Endometriosis	2	0.86	0.61	1.22	0.407793	35	23029	0.0527574
LILRB1.Q8NHL6.OID20323.v1	Endometriosis	3	0.78	0.59	1.03	0.0791603	54	23029	0.0956298
LILRB1.Q8NHL6.OID20323.v1	Endometriosis	4	0.84	0.66	1.08	0.172692	71	23029	0.819844
LILRB1.Q8NHL6.OID20323.v1	Endometriosis	5	1.01	0.8	1.26	0.95083	84	23029	0.0909181
LILRB1.Q8NHL6.OID20323.v1	Endometriosis	6	1.02	0.83	1.26	0.863465	96	23029	0.0918778
LILRB1.Q8NHL6.OID20323.v1	Endometriosis	7	1.04	0.85	1.26	0.706348	109	23029	0.100806
LILRB1.Q8NHL6.OID20323.v1	Endometriosis	8	1.02	0.84	1.23	0.877072	118	23029	0.257402
LILRB1.Q8NHL6.OID20323.v1	Endometriosis	9	1.02	0.85	1.23	0.799601	129	23029	0.261298
LILRB1.Q8NHL6.OID20323.v1	Endometriosis	10	1.03	0.86	1.23	0.730211	134	23029	0.198626
LILRB1.Q8NHL6.OID20323.v1	Endometriosis	11	1.03	0.86	1.23	0.748893	137	23029	0.165771
LILRB1.Q8NHL6.OID20323.v1	Endometriosis	12	1.04	0.87	1.23	0.68812	141	23029	0.135331
LILRB1.Q8NHL6.OID20323.v1	Endometriosis	13	1.04	0.88	1.24	0.645219	145	23029	0.153043
LILRB1.Q8NHL6.OID20323.v1	Endometriosis	14	1.04	0.88	1.24	0.645219	145	23029	0.153043
LILRB1.Q8NHL6.OID20323.v1	Endometriosis	15	1.04	0.88	1.24	0.645219	145	23029	0.153043
LILRB1.Q8NHL6.OID20323.v1	Endometriosis	16	1.04	0.88	1.24	0.645219	145	23029	0.153043
LILRB1.Q8NHL6.OID20323.v1	Endometriosis	17	1.04	0.88	1.24	0.645219	145	23029	0.153043
LILRB5.O75023.OID20324.v1	Endometriosis	1	0.93	0.58	1.5	0.779685	18	23029	0.281803
LILRB5.O75023.OID20324.v1	Endometriosis	2	1.02	0.72	1.43	0.914409	35	23029	0.329211
LILRB5.O75023.OID20324.v1	Endometriosis	3	0.92	0.7	1.21	0.546323	54	23029	0.692178
LILRB5.O75023.OID20324.v1	Endometriosis	4	0.96	0.76	1.22	0.769252	71	23029	0.914116
LILRB5.O75023.OID20324.v1	Endometriosis	5	0.99	0.79	1.23	0.919299	84	23029	0.817265
LILRB5.O75023.OID20324.v1	Endometriosis	6	1.04	0.85	1.28	0.689482	96	23029	0.325423
LILRB5.O75023.OID20324.v1	Endometriosis	7	1.01	0.83	1.22	0.939687	109	23029	0.795768
LILRB5.O75023.OID20324.v1	Endometriosis	8	0.99	0.83	1.19	0.936116	118	23029	0.995021
LILRB5.O75023.OID20324.v1	Endometriosis	9	1.02	0.86	1.22	0.814666	129	23029	0.577398
LILRB5.O75023.OID20324.v1	Endometriosis	10	1.02	0.86	1.21	0.809266	134	23029	0.587584
LILRB5.O75023.OID20324.v1	Endometriosis	11	1	0.84	1.18	0.975989	137	23029	0.883321
LILRB5.O75023.OID20324.v1	Endometriosis	12	1.02	0.86	1.21	0.810681	141	23029	0.532858
LILRB5.O75023.OID20324.v1	Endometriosis	13	1.03	0.87	1.22	0.708539	145	23029	0.443915
LILRB5.O75023.OID20324.v1	Endometriosis	14	1.03	0.87	1.22	0.708539	145	23029	0.443915
LILRB5.O75023.OID20324.v1	Endometriosis	15	1.03	0.87	1.22	0.708539	145	23029	0.443915
LILRB5.O75023.OID20324.v1	Endometriosis	16	1.03	0.87	1.22	0.708539	145	23029	0.443915
LILRB5.O75023.OID20324.v1	Endometriosis	17	1.03	0.87	1.22	0.708539	145	23029	0.443915
IGFBP2.P18065.OID20325.v1	Endometriosis	1	0.93	0.56	1.53	0.771049	18	23029	0.362027
IGFBP2.P18065.OID20325.v1	Endometriosis	2	1.07	0.74	1.55	0.710578	35	23029	0.481937
IGFBP2.P18065.OID20325.v1	Endometriosis	3	1.07	0.8	1.45	0.641903	54	23029	0.524859
IGFBP2.P18065.OID20325.v1	Endometriosis	4	1.16	0.89	1.5	0.276096	71	23029	0.104823
IGFBP2.P18065.OID20325.v1	Endometriosis	5	1.13	0.89	1.44	0.323903	84	23029	0.158558
IGFBP2.P18065.OID20325.v1	Endometriosis	6	1.09	0.87	1.37	0.434324	96	23029	0.364291
IGFBP2.P18065.OID20325.v1	Endometriosis	7	1.12	0.9	1.38	0.313794	109	23029	0.491493
IGFBP2.P18065.OID20325.v1	Endometriosis	8	1.14	0.93	1.39	0.215181	118	23029	0.620245
IGFBP2.P18065.OID20325.v1	Endometriosis	9	1.07	0.88	1.3	0.505747	129	23029	0.68558
IGFBP2.P18065.OID20325.v1	Endometriosis	10	1.05	0.87	1.28	0.585765	134	23029	0.624041
IGFBP2.P18065.OID20325.v1	Endometriosis	11	1.05	0.87	1.27	0.617332	137	23029	0.618488
IGFBP2.P18065.OID20325.v1	Endometriosis	12	1.04	0.87	1.26	0.657717	141	23029	0.621834
IGFBP2.P18065.OID20325.v1	Endometriosis	13	1.06	0.88	1.27	0.530408	145	23029	0.725066
IGFBP2.P18065.OID20325.v1	Endometriosis	14	1.06	0.88	1.27	0.530408	145	23029	0.725066
IGFBP2.P18065.OID20325.v1	Endometriosis	15	1.06	0.88	1.27	0.530408	145	23029	0.725066
IGFBP2.P18065.OID20325.v1	Endometriosis	16	1.06	0.88	1.27	0.530408	145	23029	0.725066
IGFBP2.P18065.OID20325.v1	Endometriosis	17	1.06	0.88	1.27	0.530408	145	23029	0.725066
PI3.P19957.OID20326.v1	Endometriosis	1	0.96	0.59	1.55	0.861958	18	23029	0.081629
PI3.P19957.OID20326.v1	Endometriosis	2	1.1	0.78	1.55	0.579692	35	23029	0.83089
PI3.P19957.OID20326.v1	Endometriosis	3	1.06	0.8	1.4	0.701715	54	23029	0.574009
PI3.P19957.OID20326.v1	Endometriosis	4	1.02	0.8	1.31	0.844485	71	23029	0.277847
PI3.P19957.OID20326.v1	Endometriosis	5	1.03	0.82	1.28	0.810687	84	23029	0.303921
PI3.P19957.OID20326.v1	Endometriosis	6	1.04	0.84	1.28	0.723431	96	23029	0.562251
PI3.P19957.OID20326.v1	Endometriosis	7	1.03	0.85	1.26	0.740845	109	23029	0.61329
PI3.P19957.OID20326.v1	Endometriosis	8	1	0.83	1.21	0.979214	118	23029	0.383689
PI3.P19957.OID20326.v1	Endometriosis	9	1	0.84	1.2	0.977828	129	23029	0.411178
PI3.P19957.OID20326.v1	Endometriosis	10	1.02	0.85	1.22	0.841023	134	23029	0.596827
PI3.P19957.OID20326.v1	Endometriosis	11	0.99	0.83	1.18	0.945948	137	23029	0.374457
PI3.P19957.OID20326.v1	Endometriosis	12	0.97	0.82	1.15	0.732344	141	23029	0.177894
PI3.P19957.OID20326.v1	Endometriosis	13	0.95	0.8	1.13	0.56568	145	23029	0.104238
PI3.P19957.OID20326.v1	Endometriosis	14	0.95	0.8	1.13	0.56568	145	23029	0.104238
PI3.P19957.OID20326.v1	Endometriosis	15	0.95	0.8	1.13	0.56568	145	23029	0.104238
PI3.P19957.OID20326.v1	Endometriosis	16	0.95	0.8	1.13	0.56568	145	23029	0.104238
PI3.P19957.OID20326.v1	Endometriosis	17	0.95	0.8	1.13	0.56568	145	23029	0.104238
RETN.Q9HD89.OID20327.v1	Endometriosis	1	0.9	0.57	1.44	0.672552	18	23029	0.824447
RETN.Q9HD89.OID20327.v1	Endometriosis	2	0.96	0.68	1.34	0.805492	35	23029	0.6697
RETN.Q9HD89.OID20327.v1	Endometriosis	3	0.85	0.64	1.11	0.227639	54	23029	0.502075
RETN.Q9HD89.OID20327.v1	Endometriosis	4	0.99	0.78	1.26	0.961234	71	23029	0.281994
RETN.Q9HD89.OID20327.v1	Endometriosis	5	1.07	0.85	1.33	0.576728	84	23029	0.122782
RETN.Q9HD89.OID20327.v1	Endometriosis	6	1.08	0.88	1.33	0.457801	96	23029	0.127855
RETN.Q9HD89.OID20327.v1	Endometriosis	7	1.12	0.92	1.36	0.261143	109	23029	0.0629295
RETN.Q9HD89.OID20327.v1	Endometriosis	8	1.09	0.91	1.32	0.349641	118	23029	0.172706
RETN.Q9HD89.OID20327.v1	Endometriosis	9	1.09	0.91	1.3	0.37091	129	23029	0.31437
RETN.Q9HD89.OID20327.v1	Endometriosis	10	1.09	0.91	1.3	0.360663	134	23029	0.342938
RETN.Q9HD89.OID20327.v1	Endometriosis	11	1.06	0.89	1.26	0.497359	137	23029	0.560475
RETN.Q9HD89.OID20327.v1	Endometriosis	12	1.07	0.9	1.27	0.430411	141	23029	0.502629
RETN.Q9HD89.OID20327.v1	Endometriosis	13	1.08	0.91	1.28	0.358603	145	23029	0.374585
RETN.Q9HD89.OID20327.v1	Endometriosis	14	1.08	0.91	1.28	0.358603	145	23029	0.374585
RETN.Q9HD89.OID20327.v1	Endometriosis	15	1.08	0.91	1.28	0.358603	145	23029	0.374585
RETN.Q9HD89.OID20327.v1	Endometriosis	16	1.08	0.91	1.28	0.358603	145	23029	0.374585
RETN.Q9HD89.OID20327.v1	Endometriosis	17	1.08	0.91	1.28	0.358603	145	23029	0.374585
CCL15.Q16663.OID20328.v1	Endometriosis	1	1.15	0.73	1.8	0.547728	18	23029	0.275016
CCL15.Q16663.OID20328.v1	Endometriosis	2	0.91	0.66	1.27	0.579068	35	23029	0.193891
CCL15.Q16663.OID20328.v1	Endometriosis	3	0.83	0.64	1.09	0.185372	54	23029	0.104499
CCL15.Q16663.OID20328.v1	Endometriosis	4	0.93	0.74	1.17	0.53608	71	23029	0.805534
CCL15.Q16663.OID20328.v1	Endometriosis	5	0.93	0.75	1.15	0.498475	84	23029	0.93169
CCL15.Q16663.OID20328.v1	Endometriosis	6	0.9	0.74	1.1	0.319667	96	23029	0.832269
CCL15.Q16663.OID20328.v1	Endometriosis	7	0.92	0.77	1.12	0.416471	109	23029	0.889221
CCL15.Q16663.OID20328.v1	Endometriosis	8	0.93	0.78	1.12	0.450429	118	23029	0.804833
CCL15.Q16663.OID20328.v1	Endometriosis	9	0.9	0.76	1.07	0.248593	129	23029	0.735247
CCL15.Q16663.OID20328.v1	Endometriosis	10	0.89	0.75	1.05	0.17528	134	23029	0.603865
CCL15.Q16663.OID20328.v1	Endometriosis	11	0.89	0.75	1.05	0.175846	137	23029	0.774863
CCL15.Q16663.OID20328.v1	Endometriosis	12	0.89	0.75	1.05	0.175219	141	23029	0.853982
CCL15.Q16663.OID20328.v1	Endometriosis	13	0.89	0.76	1.05	0.179	145	23029	0.788269
CCL15.Q16663.OID20328.v1	Endometriosis	14	0.89	0.76	1.05	0.179	145	23029	0.788269
CCL15.Q16663.OID20328.v1	Endometriosis	15	0.89	0.76	1.05	0.179	145	23029	0.788269
CCL15.Q16663.OID20328.v1	Endometriosis	16	0.89	0.76	1.05	0.179	145	23029	0.788269
CCL15.Q16663.OID20328.v1	Endometriosis	17	0.89	0.76	1.05	0.179	145	23029	0.788269
PRTN3.P24158.OID20329.v1	Endometriosis	1	0.86	0.53	1.38	0.525312	18	23029	0.746536
PRTN3.P24158.OID20329.v1	Endometriosis	2	0.91	0.64	1.28	0.577346	35	23029	0.697493
PRTN3.P24158.OID20329.v1	Endometriosis	3	0.85	0.65	1.13	0.264095	54	23029	0.808281
PRTN3.P24158.OID20329.v1	Endometriosis	4	0.92	0.72	1.17	0.485934	71	23029	0.749069
PRTN3.P24158.OID20329.v1	Endometriosis	5	0.94	0.75	1.17	0.595162	84	23029	0.67706
PRTN3.P24158.OID20329.v1	Endometriosis	6	1.01	0.82	1.25	0.892385	96	23029	0.154519
PRTN3.P24158.OID20329.v1	Endometriosis	7	1.07	0.88	1.3	0.507621	109	23029	0.0443736
PRTN3.P24158.OID20329.v1	Endometriosis	8	1.06	0.88	1.28	0.518709	118	23029	0.0776677
PRTN3.P24158.OID20329.v1	Endometriosis	9	1.03	0.86	1.24	0.718121	129	23029	0.31443
PRTN3.P24158.OID20329.v1	Endometriosis	10	1.04	0.88	1.24	0.637769	134	23029	0.271971
PRTN3.P24158.OID20329.v1	Endometriosis	11	1.04	0.88	1.24	0.628222	137	23029	0.249088
PRTN3.P24158.OID20329.v1	Endometriosis	12	1.02	0.86	1.22	0.781508	141	23029	0.491827
PRTN3.P24158.OID20329.v1	Endometriosis	13	1	0.85	1.19	0.974651	145	23029	0.773534
PRTN3.P24158.OID20329.v1	Endometriosis	14	1	0.85	1.19	0.974651	145	23029	0.773534
PRTN3.P24158.OID20329.v1	Endometriosis	15	1	0.85	1.19	0.974651	145	23029	0.773534
PRTN3.P24158.OID20329.v1	Endometriosis	16	1	0.85	1.19	0.974651	145	23029	0.773534
PRTN3.P24158.OID20329.v1	Endometriosis	17	1	0.85	1.19	0.974651	145	23029	0.773534
FAP.Q12884.OID20330.v1	Endometriosis	1	1.07	0.67	1.7	0.782261	18	23029	0.528204
FAP.Q12884.OID20330.v1	Endometriosis	2	0.94	0.67	1.33	0.736362	35	23029	0.570309
FAP.Q12884.OID20330.v1	Endometriosis	3	0.94	0.71	1.24	0.638935	54	23029	0.99249
FAP.Q12884.OID20330.v1	Endometriosis	4	0.91	0.71	1.16	0.447802	71	23029	0.869187
FAP.Q12884.OID20330.v1	Endometriosis	5	1.05	0.84	1.32	0.639893	84	23029	0.0630383
FAP.Q12884.OID20330.v1	Endometriosis	6	1.04	0.85	1.28	0.705977	96	23029	0.132545
FAP.Q12884.OID20330.v1	Endometriosis	7	1.05	0.86	1.27	0.643054	109	23029	0.229828
FAP.Q12884.OID20330.v1	Endometriosis	8	1.03	0.86	1.24	0.748458	118	23029	0.400382
FAP.Q12884.OID20330.v1	Endometriosis	9	1.01	0.85	1.21	0.886012	129	23029	0.602426
FAP.Q12884.OID20330.v1	Endometriosis	10	1.03	0.87	1.23	0.717877	134	23029	0.346484
FAP.Q12884.OID20330.v1	Endometriosis	11	1.03	0.87	1.23	0.715909	137	23029	0.333233
FAP.Q12884.OID20330.v1	Endometriosis	12	1.03	0.86	1.22	0.774708	141	23029	0.354733
FAP.Q12884.OID20330.v1	Endometriosis	13	1.02	0.86	1.21	0.824333	145	23029	0.559654
FAP.Q12884.OID20330.v1	Endometriosis	14	1.02	0.86	1.21	0.824333	145	23029	0.559654
FAP.Q12884.OID20330.v1	Endometriosis	15	1.02	0.86	1.21	0.824333	145	23029	0.559654
FAP.Q12884.OID20330.v1	Endometriosis	16	1.02	0.86	1.21	0.824333	145	23029	0.559654
FAP.Q12884.OID20330.v1	Endometriosis	17	1.02	0.86	1.21	0.824333	145	23029	0.559654
PPIB.P23284.OID20331.v1	Endometriosis	1	0.91	0.57	1.45	0.696737	18	23029	0.44348
PPIB.P23284.OID20331.v1	Endometriosis	2	0.96	0.69	1.34	0.831276	35	23029	0.500607
PPIB.P23284.OID20331.v1	Endometriosis	3	1.09	0.84	1.43	0.512473	54	23029	0.71772
PPIB.P23284.OID20331.v1	Endometriosis	4	1.15	0.91	1.45	0.236784	71	23029	0.306551
PPIB.P23284.OID20331.v1	Endometriosis	5	1.07	0.87	1.33	0.507789	84	23029	0.76176
PPIB.P23284.OID20331.v1	Endometriosis	6	1.06	0.87	1.3	0.54456	96	23029	0.758097
PPIB.P23284.OID20331.v1	Endometriosis	7	1.06	0.88	1.28	0.535742	109	23029	0.724152
PPIB.P23284.OID20331.v1	Endometriosis	8	1.05	0.87	1.25	0.631666	118	23029	0.590517
PPIB.P23284.OID20331.v1	Endometriosis	9	1.05	0.89	1.25	0.549725	129	23029	0.746613
PPIB.P23284.OID20331.v1	Endometriosis	10	1.04	0.88	1.24	0.621081	134	23029	0.617019
PPIB.P23284.OID20331.v1	Endometriosis	11	1.04	0.88	1.23	0.645725	137	23029	0.608495
PPIB.P23284.OID20331.v1	Endometriosis	12	1.03	0.87	1.21	0.72424	141	23029	0.501526
PPIB.P23284.OID20331.v1	Endometriosis	13	1.04	0.88	1.22	0.646275	145	23029	0.624138
PPIB.P23284.OID20331.v1	Endometriosis	14	1.04	0.88	1.22	0.646275	145	23029	0.624138
PPIB.P23284.OID20331.v1	Endometriosis	15	1.04	0.88	1.22	0.646275	145	23029	0.624138
PPIB.P23284.OID20331.v1	Endometriosis	16	1.04	0.88	1.22	0.646275	145	23029	0.624138
PPIB.P23284.OID20331.v1	Endometriosis	17	1.04	0.88	1.22	0.646275	145	23029	0.624138
COL18A1.P39060.OID20332.v1	Endometriosis	1	0.97	0.59	1.61	0.911772	18	23029	0.307792
COL18A1.P39060.OID20332.v1	Endometriosis	2	0.88	0.61	1.26	0.475316	35	23029	0.223985
COL18A1.P39060.OID20332.v1	Endometriosis	3	0.96	0.72	1.3	0.807186	54	23029	0.901972
COL18A1.P39060.OID20332.v1	Endometriosis	4	1.05	0.81	1.35	0.73918	71	23029	0.23808
COL18A1.P39060.OID20332.v1	Endometriosis	5	1.12	0.88	1.42	0.368512	84	23029	0.15979
COL18A1.P39060.OID20332.v1	Endometriosis	6	1.17	0.94	1.46	0.165716	96	23029	0.0506317
COL18A1.P39060.OID20332.v1	Endometriosis	7	1.16	0.94	1.43	0.160889	109	23029	0.124196
COL18A1.P39060.OID20332.v1	Endometriosis	8	1.13	0.92	1.38	0.231481	118	23029	0.345125
COL18A1.P39060.OID20332.v1	Endometriosis	9	1.15	0.95	1.39	0.160477	129	23029	0.240677
COL18A1.P39060.OID20332.v1	Endometriosis	10	1.16	0.96	1.41	0.115546	134	23029	0.134846
COL18A1.P39060.OID20332.v1	Endometriosis	11	1.13	0.93	1.36	0.212102	137	23029	0.287823
COL18A1.P39060.OID20332.v1	Endometriosis	12	1.11	0.92	1.33	0.283923	141	23029	0.378208
COL18A1.P39060.OID20332.v1	Endometriosis	13	1.1	0.92	1.32	0.285428	145	23029	0.518892
COL18A1.P39060.OID20332.v1	Endometriosis	14	1.1	0.92	1.32	0.285428	145	23029	0.518892
COL18A1.P39060.OID20332.v1	Endometriosis	15	1.1	0.92	1.32	0.285428	145	23029	0.518892
COL18A1.P39060.OID20332.v1	Endometriosis	16	1.1	0.92	1.32	0.285428	145	23029	0.518892
COL18A1.P39060.OID20332.v1	Endometriosis	17	1.1	0.92	1.32	0.285428	145	23029	0.518892
AMY2A.P04746.OID20333.v1	Endometriosis	1	0.9	0.55	1.46	0.66251	18	23029	0.431437
AMY2A.P04746.OID20333.v1	Endometriosis	2	0.84	0.59	1.19	0.316369	35	23029	0.749387
AMY2A.P04746.OID20333.v1	Endometriosis	3	0.86	0.65	1.15	0.3102	54	23029	0.84699
AMY2A.P04746.OID20333.v1	Endometriosis	4	0.99	0.77	1.26	0.924445	71	23029	0.074528
AMY2A.P04746.OID20333.v1	Endometriosis	5	1.02	0.81	1.28	0.874883	84	23029	0.0590516
AMY2A.P04746.OID20333.v1	Endometriosis	6	1.02	0.83	1.26	0.853225	96	23029	0.0991232
AMY2A.P04746.OID20333.v1	Endometriosis	7	1.07	0.87	1.3	0.528679	109	23029	0.0791014
AMY2A.P04746.OID20333.v1	Endometriosis	8	1.03	0.85	1.24	0.773845	118	23029	0.404676
AMY2A.P04746.OID20333.v1	Endometriosis	9	1.01	0.84	1.21	0.931819	129	23029	0.697446
AMY2A.P04746.OID20333.v1	Endometriosis	10	0.98	0.82	1.17	0.794268	134	23029	0.919347
AMY2A.P04746.OID20333.v1	Endometriosis	11	0.98	0.82	1.17	0.832139	137	23029	0.962877
AMY2A.P04746.OID20333.v1	Endometriosis	12	0.97	0.82	1.16	0.740314	141	23029	0.89728
AMY2A.P04746.OID20333.v1	Endometriosis	13	0.97	0.82	1.15	0.714242	145	23029	0.769611
AMY2A.P04746.OID20333.v1	Endometriosis	14	0.97	0.82	1.15	0.714242	145	23029	0.769611
AMY2A.P04746.OID20333.v1	Endometriosis	15	0.97	0.82	1.15	0.714242	145	23029	0.769611
AMY2A.P04746.OID20333.v1	Endometriosis	16	0.97	0.82	1.15	0.714242	145	23029	0.769611
AMY2A.P04746.OID20333.v1	Endometriosis	17	0.97	0.82	1.15	0.714242	145	23029	0.769611
CCL16.O15467.OID20334.v1	Endometriosis	1	1.23	0.78	1.95	0.374678	18	23029	0.530047
CCL16.O15467.OID20334.v1	Endometriosis	2	0.94	0.66	1.35	0.743256	35	23029	0.224923
CCL16.O15467.OID20334.v1	Endometriosis	3	0.99	0.74	1.33	0.9663	54	23029	0.754188
CCL16.O15467.OID20334.v1	Endometriosis	4	1.1	0.85	1.41	0.480215	71	23029	0.273884
CCL16.O15467.OID20334.v1	Endometriosis	5	1.14	0.91	1.44	0.26291	84	23029	0.326314
CCL16.O15467.OID20334.v1	Endometriosis	6	1.19	0.96	1.47	0.122039	96	23029	0.155087
CCL16.O15467.OID20334.v1	Endometriosis	7	1.16	0.95	1.42	0.150955	109	23029	0.333721
CCL16.O15467.OID20334.v1	Endometriosis	8	1.13	0.93	1.38	0.212725	118	23029	0.571516
CCL16.O15467.OID20334.v1	Endometriosis	9	1.15	0.95	1.38	0.15619	129	23029	0.470092
CCL16.O15467.OID20334.v1	Endometriosis	10	1.17	0.98	1.41	0.0872664	134	23029	0.23785
CCL16.O15467.OID20334.v1	Endometriosis	11	1.18	0.98	1.41	0.078712	137	23029	0.181057
CCL16.O15467.OID20334.v1	Endometriosis	12	1.17	0.98	1.4	0.0806906	141	23029	0.182916
CCL16.O15467.OID20334.v1	Endometriosis	13	1.17	0.98	1.4	0.078791	145	23029	0.262781
CCL16.O15467.OID20334.v1	Endometriosis	14	1.17	0.98	1.4	0.078791	145	23029	0.262781
CCL16.O15467.OID20334.v1	Endometriosis	15	1.17	0.98	1.4	0.078791	145	23029	0.262781
CCL16.O15467.OID20334.v1	Endometriosis	16	1.17	0.98	1.4	0.078791	145	23029	0.262781
CCL16.O15467.OID20334.v1	Endometriosis	17	1.17	0.98	1.4	0.078791	145	23029	0.262781
COL1A1.P02452.OID20335.v1	Endometriosis	1	0.72	0.44	1.17	0.182928	18	23029	0.794666
COL1A1.P02452.OID20335.v1	Endometriosis	2	0.86	0.61	1.22	0.397803	35	23029	0.31448
COL1A1.P02452.OID20335.v1	Endometriosis	3	0.83	0.63	1.1	0.189744	54	23029	0.715932
COL1A1.P02452.OID20335.v1	Endometriosis	4	0.93	0.73	1.19	0.570378	71	23029	0.0988853
COL1A1.P02452.OID20335.v1	Endometriosis	5	0.98	0.79	1.23	0.892138	84	23029	0.044128
COL1A1.P02452.OID20335.v1	Endometriosis	6	0.98	0.8	1.21	0.853697	96	23029	0.0799226
COL1A1.P02452.OID20335.v1	Endometriosis	7	0.99	0.81	1.2	0.918605	109	23029	0.162052
COL1A1.P02452.OID20335.v1	Endometriosis	8	0.98	0.82	1.19	0.866084	118	23029	0.291735
COL1A1.P02452.OID20335.v1	Endometriosis	9	0.97	0.81	1.16	0.718774	129	23029	0.48818
COL1A1.P02452.OID20335.v1	Endometriosis	10	0.96	0.81	1.15	0.678623	134	23029	0.488105
COL1A1.P02452.OID20335.v1	Endometriosis	11	0.94	0.79	1.12	0.502298	137	23029	0.746292
COL1A1.P02452.OID20335.v1	Endometriosis	12	0.92	0.78	1.09	0.348836	141	23029	0.979207
COL1A1.P02452.OID20335.v1	Endometriosis	13	0.93	0.78	1.1	0.398771	145	23029	0.985825
COL1A1.P02452.OID20335.v1	Endometriosis	14	0.93	0.78	1.1	0.398771	145	23029	0.985825
COL1A1.P02452.OID20335.v1	Endometriosis	15	0.93	0.78	1.1	0.398771	145	23029	0.985825
COL1A1.P02452.OID20335.v1	Endometriosis	16	0.93	0.78	1.1	0.398771	145	23029	0.985825
COL1A1.P02452.OID20335.v1	Endometriosis	17	0.93	0.78	1.1	0.398771	145	23029	0.985825
BLMH.Q13867.OID20336.v1	Endometriosis	1	0.93	0.59	1.49	0.777413	18	23029	0.828631
BLMH.Q13867.OID20336.v1	Endometriosis	2	1.03	0.74	1.44	0.84123	35	23029	0.641498
BLMH.Q13867.OID20336.v1	Endometriosis	3	0.95	0.72	1.24	0.702596	54	23029	0.587574
BLMH.Q13867.OID20336.v1	Endometriosis	4	1.02	0.81	1.29	0.867434	71	23029	0.529545
BLMH.Q13867.OID20336.v1	Endometriosis	5	1.02	0.83	1.27	0.826724	84	23029	0.679433
BLMH.Q13867.OID20336.v1	Endometriosis	6	1.07	0.87	1.31	0.512435	96	23029	0.316271
BLMH.Q13867.OID20336.v1	Endometriosis	7	1.12	0.93	1.36	0.22338	109	23029	0.131712
BLMH.Q13867.OID20336.v1	Endometriosis	8	1.11	0.92	1.33	0.276533	118	23029	0.258383
BLMH.Q13867.OID20336.v1	Endometriosis	9	1.09	0.92	1.3	0.309013	129	23029	0.383152
BLMH.Q13867.OID20336.v1	Endometriosis	10	1.09	0.92	1.29	0.332338	134	23029	0.451433
BLMH.Q13867.OID20336.v1	Endometriosis	11	1.07	0.9	1.27	0.431874	137	23029	0.69629
BLMH.Q13867.OID20336.v1	Endometriosis	12	1.05	0.89	1.24	0.589172	141	23029	0.990741
BLMH.Q13867.OID20336.v1	Endometriosis	13	1.04	0.89	1.23	0.606387	145	23029	0.889797
BLMH.Q13867.OID20336.v1	Endometriosis	14	1.04	0.89	1.23	0.606387	145	23029	0.889797
BLMH.Q13867.OID20336.v1	Endometriosis	15	1.04	0.89	1.23	0.606387	145	23029	0.889797
BLMH.Q13867.OID20336.v1	Endometriosis	16	1.04	0.89	1.23	0.606387	145	23029	0.889797
BLMH.Q13867.OID20336.v1	Endometriosis	17	1.04	0.89	1.23	0.606387	145	23029	0.889797
PRCP.P42785.OID20337.v1	Endometriosis	1	1.2	0.73	1.95	0.476189	18	23029	0.613236
PRCP.P42785.OID20337.v1	Endometriosis	2	0.95	0.66	1.36	0.763405	35	23029	0.316084
PRCP.P42785.OID20337.v1	Endometriosis	3	0.95	0.71	1.27	0.717375	54	23029	0.567785
PRCP.P42785.OID20337.v1	Endometriosis	4	1.07	0.83	1.38	0.613499	71	23029	0.578646
PRCP.P42785.OID20337.v1	Endometriosis	5	1.07	0.85	1.35	0.568939	84	23029	0.827079
PRCP.P42785.OID20337.v1	Endometriosis	6	1.11	0.89	1.38	0.340272	96	23029	0.457808
PRCP.P42785.OID20337.v1	Endometriosis	7	1.12	0.91	1.38	0.268978	109	23029	0.390789
PRCP.P42785.OID20337.v1	Endometriosis	8	1.12	0.92	1.36	0.262011	118	23029	0.415782
PRCP.P42785.OID20337.v1	Endometriosis	9	1.13	0.93	1.36	0.211859	129	23029	0.365515
PRCP.P42785.OID20337.v1	Endometriosis	10	1.14	0.94	1.37	0.178535	134	23029	0.277716
PRCP.P42785.OID20337.v1	Endometriosis	11	1.15	0.96	1.38	0.135196	137	23029	0.16128
PRCP.P42785.OID20337.v1	Endometriosis	12	1.15	0.96	1.37	0.133757	141	23029	0.149422
PRCP.P42785.OID20337.v1	Endometriosis	13	1.12	0.94	1.34	0.207989	145	23029	0.387071
PRCP.P42785.OID20337.v1	Endometriosis	14	1.12	0.94	1.34	0.207989	145	23029	0.387071
PRCP.P42785.OID20337.v1	Endometriosis	15	1.12	0.94	1.34	0.207989	145	23029	0.387071
PRCP.P42785.OID20337.v1	Endometriosis	16	1.12	0.94	1.34	0.207989	145	23029	0.387071
PRCP.P42785.OID20337.v1	Endometriosis	17	1.12	0.94	1.34	0.207989	145	23029	0.387071
PGLYRP1.O75594.OID20338.v1	Endometriosis	1	0.69	0.43	1.1	0.119892	18	23029	0.674651
PGLYRP1.O75594.OID20338.v1	Endometriosis	2	0.84	0.6	1.18	0.30778	35	23029	0.304681
PGLYRP1.O75594.OID20338.v1	Endometriosis	3	0.97	0.74	1.28	0.839935	54	23029	0.0441332
PGLYRP1.O75594.OID20338.v1	Endometriosis	4	1.07	0.85	1.36	0.554914	71	23029	0.0258909
PGLYRP1.O75594.OID20338.v1	Endometriosis	5	1.11	0.89	1.38	0.351508	84	23029	0.0454237
PGLYRP1.O75594.OID20338.v1	Endometriosis	6	1.18	0.97	1.45	0.101537	96	23029	0.010738
PGLYRP1.O75594.OID20338.v1	Endometriosis	7	1.22	1.01	1.48	0.0365607	109	23029	0.00567215
PGLYRP1.O75594.OID20338.v1	Endometriosis	8	1.2	1	1.44	0.048863	118	23029	0.0274368
PGLYRP1.O75594.OID20338.v1	Endometriosis	9	1.19	1	1.42	0.046131	129	23029	0.0655703
PGLYRP1.O75594.OID20338.v1	Endometriosis	10	1.19	1	1.42	0.045104	134	23029	0.0919678
PGLYRP1.O75594.OID20338.v1	Endometriosis	11	1.18	1	1.4	0.052485	137	23029	0.129145
PGLYRP1.O75594.OID20338.v1	Endometriosis	12	1.15	0.97	1.36	0.110315	141	23029	0.411884
PGLYRP1.O75594.OID20338.v1	Endometriosis	13	1.17	0.99	1.38	0.0663355	145	23029	0.231973
PGLYRP1.O75594.OID20338.v1	Endometriosis	14	1.17	0.99	1.38	0.0663355	145	23029	0.231973
PGLYRP1.O75594.OID20338.v1	Endometriosis	15	1.17	0.99	1.38	0.0663355	145	23029	0.231973
PGLYRP1.O75594.OID20338.v1	Endometriosis	16	1.17	0.99	1.38	0.0663355	145	23029	0.231973
PGLYRP1.O75594.OID20338.v1	Endometriosis	17	1.17	0.99	1.38	0.0663355	145	23029	0.231973
CD59.P13987.OID20339.v1	Endometriosis	1	0.76	0.44	1.31	0.319755	18	23029	0.430253
CD59.P13987.OID20339.v1	Endometriosis	2	0.97	0.66	1.43	0.873645	35	23029	0.208606
CD59.P13987.OID20339.v1	Endometriosis	3	0.95	0.69	1.3	0.742674	54	23029	0.436003
CD59.P13987.OID20339.v1	Endometriosis	4	1.15	0.88	1.5	0.316702	71	23029	0.0278266
CD59.P13987.OID20339.v1	Endometriosis	5	1.17	0.91	1.49	0.213081	84	23029	0.100252
CD59.P13987.OID20339.v1	Endometriosis	6	1.13	0.9	1.43	0.28412	96	23029	0.22692
CD59.P13987.OID20339.v1	Endometriosis	7	1.17	0.94	1.45	0.155034	109	23029	0.157533
CD59.P13987.OID20339.v1	Endometriosis	8	1.14	0.92	1.4	0.222412	118	23029	0.341118
CD59.P13987.OID20339.v1	Endometriosis	9	1.1	0.9	1.34	0.35365	129	23029	0.643191
CD59.P13987.OID20339.v1	Endometriosis	10	1.11	0.91	1.35	0.302682	134	23029	0.458898
CD59.P13987.OID20339.v1	Endometriosis	11	1.09	0.9	1.32	0.395331	137	23029	0.531911
CD59.P13987.OID20339.v1	Endometriosis	12	1.09	0.9	1.32	0.375017	141	23029	0.433878
CD59.P13987.OID20339.v1	Endometriosis	13	1.09	0.9	1.32	0.358354	145	23029	0.549791
CD59.P13987.OID20339.v1	Endometriosis	14	1.09	0.9	1.32	0.358354	145	23029	0.549791
CD59.P13987.OID20339.v1	Endometriosis	15	1.09	0.9	1.32	0.358354	145	23029	0.549791
CD59.P13987.OID20339.v1	Endometriosis	16	1.09	0.9	1.32	0.358354	145	23029	0.549791
CD59.P13987.OID20339.v1	Endometriosis	17	1.09	0.9	1.32	0.358354	145	23029	0.549791
AMY2B.P19961.OID20340.v1	Endometriosis	1	0.95	0.59	1.54	0.836949	18	23029	0.65318
AMY2B.P19961.OID20340.v1	Endometriosis	2	0.84	0.59	1.19	0.324417	35	23029	0.95405
AMY2B.P19961.OID20340.v1	Endometriosis	3	0.82	0.62	1.09	0.17568	54	23029	0.685333
AMY2B.P19961.OID20340.v1	Endometriosis	4	0.94	0.74	1.2	0.619511	71	23029	0.187723
AMY2B.P19961.OID20340.v1	Endometriosis	5	0.98	0.78	1.22	0.83485	84	23029	0.11236
AMY2B.P19961.OID20340.v1	Endometriosis	6	0.98	0.8	1.22	0.885401	96	23029	0.129854
AMY2B.P19961.OID20340.v1	Endometriosis	7	1.04	0.85	1.27	0.705747	109	23029	0.0699308
AMY2B.P19961.OID20340.v1	Endometriosis	8	1	0.83	1.21	0.998087	118	23029	0.400293
AMY2B.P19961.OID20340.v1	Endometriosis	9	0.99	0.83	1.19	0.930514	129	23029	0.557705
AMY2B.P19961.OID20340.v1	Endometriosis	10	0.96	0.81	1.15	0.692638	134	23029	0.885205
AMY2B.P19961.OID20340.v1	Endometriosis	11	0.97	0.81	1.15	0.696738	137	23029	0.835136
AMY2B.P19961.OID20340.v1	Endometriosis	12	0.96	0.8	1.14	0.620939	141	23029	0.962566
AMY2B.P19961.OID20340.v1	Endometriosis	13	0.95	0.8	1.13	0.597981	145	23029	0.915695
AMY2B.P19961.OID20340.v1	Endometriosis	14	0.95	0.8	1.13	0.597981	145	23029	0.915695
AMY2B.P19961.OID20340.v1	Endometriosis	15	0.95	0.8	1.13	0.597981	145	23029	0.915695
AMY2B.P19961.OID20340.v1	Endometriosis	16	0.95	0.8	1.13	0.597981	145	23029	0.915695
AMY2B.P19961.OID20340.v1	Endometriosis	17	0.95	0.8	1.13	0.597981	145	23029	0.915695
TCN2.P20062.OID20341.v1	Endometriosis	1	0.86	0.54	1.38	0.533639	18	23029	0.609532
TCN2.P20062.OID20341.v1	Endometriosis	2	0.76	0.54	1.07	0.111814	35	23029	0.234193
TCN2.P20062.OID20341.v1	Endometriosis	3	0.75	0.57	0.98	0.0355333	54	23029	0.387046
TCN2.P20062.OID20341.v1	Endometriosis	4	0.81	0.64	1.03	0.0909187	71	23029	0.650674
TCN2.P20062.OID20341.v1	Endometriosis	5	0.89	0.72	1.11	0.303562	84	23029	0.138502
TCN2.P20062.OID20341.v1	Endometriosis	6	0.92	0.75	1.12	0.40002	96	23029	0.105587
TCN2.P20062.OID20341.v1	Endometriosis	7	0.91	0.75	1.11	0.353183	109	23029	0.251363
TCN2.P20062.OID20341.v1	Endometriosis	8	0.93	0.77	1.11	0.419493	118	23029	0.214946
TCN2.P20062.OID20341.v1	Endometriosis	9	0.95	0.8	1.14	0.581554	129	23029	0.119668
TCN2.P20062.OID20341.v1	Endometriosis	10	0.96	0.81	1.15	0.682676	134	23029	0.0717746
TCN2.P20062.OID20341.v1	Endometriosis	11	0.97	0.82	1.16	0.756646	137	23029	0.0396303
TCN2.P20062.OID20341.v1	Endometriosis	12	0.96	0.81	1.14	0.664724	141	23029	0.0711832
TCN2.P20062.OID20341.v1	Endometriosis	13	0.96	0.81	1.14	0.649156	145	23029	0.111222
TCN2.P20062.OID20341.v1	Endometriosis	14	0.96	0.81	1.14	0.649156	145	23029	0.111222
TCN2.P20062.OID20341.v1	Endometriosis	15	0.96	0.81	1.14	0.649156	145	23029	0.111222
TCN2.P20062.OID20341.v1	Endometriosis	16	0.96	0.81	1.14	0.649156	145	23029	0.111222
TCN2.P20062.OID20341.v1	Endometriosis	17	0.96	0.81	1.14	0.649156	145	23029	0.111222
SERPINE1.P05121.OID20342.v1	Endometriosis	1	1.2	0.75	1.91	0.450341	18	23029	0.167235
SERPINE1.P05121.OID20342.v1	Endometriosis	2	0.99	0.71	1.38	0.935312	35	23029	0.0773409
SERPINE1.P05121.OID20342.v1	Endometriosis	3	1.07	0.81	1.4	0.640451	54	23029	0.604564
SERPINE1.P05121.OID20342.v1	Endometriosis	4	1.09	0.86	1.38	0.477134	71	23029	0.927645
SERPINE1.P05121.OID20342.v1	Endometriosis	5	1.16	0.93	1.44	0.176988	84	23029	0.590836
SERPINE1.P05121.OID20342.v1	Endometriosis	6	1.19	0.97	1.46	0.0949593	96	23029	0.397788
SERPINE1.P05121.OID20342.v1	Endometriosis	7	1.12	0.93	1.36	0.234746	109	23029	0.88997
SERPINE1.P05121.OID20342.v1	Endometriosis	8	1.07	0.89	1.29	0.460058	118	23029	0.39355
SERPINE1.P05121.OID20342.v1	Endometriosis	9	1.06	0.89	1.26	0.54662	129	23029	0.311579
SERPINE1.P05121.OID20342.v1	Endometriosis	10	1.06	0.9	1.26	0.474153	134	23029	0.435712
SERPINE1.P05121.OID20342.v1	Endometriosis	11	1.06	0.89	1.25	0.526768	137	23029	0.386892
SERPINE1.P05121.OID20342.v1	Endometriosis	12	1.05	0.89	1.24	0.59215	141	23029	0.331662
SERPINE1.P05121.OID20342.v1	Endometriosis	13	1.05	0.89	1.24	0.572946	145	23029	0.374569
SERPINE1.P05121.OID20342.v1	Endometriosis	14	1.05	0.89	1.24	0.572946	145	23029	0.374569
SERPINE1.P05121.OID20342.v1	Endometriosis	15	1.05	0.89	1.24	0.572946	145	23029	0.374569
SERPINE1.P05121.OID20342.v1	Endometriosis	16	1.05	0.89	1.24	0.572946	145	23029	0.374569
SERPINE1.P05121.OID20342.v1	Endometriosis	17	1.05	0.89	1.24	0.572946	145	23029	0.374569
MCAM.P43121.OID20343.v1	Endometriosis	1	0.66	0.4	1.09	0.102843	18	23029	0.769727
MCAM.P43121.OID20343.v1	Endometriosis	2	0.78	0.54	1.12	0.177578	35	23029	0.490627
MCAM.P43121.OID20343.v1	Endometriosis	3	0.77	0.57	1.02	0.0723132	54	23029	0.669534
MCAM.P43121.OID20343.v1	Endometriosis	4	0.8	0.62	1.04	0.0907372	71	23029	0.216528
MCAM.P43121.OID20343.v1	Endometriosis	5	0.88	0.7	1.11	0.295821	84	23029	0.0376498
MCAM.P43121.OID20343.v1	Endometriosis	6	0.88	0.71	1.09	0.242362	96	23029	0.0798394
MCAM.P43121.OID20343.v1	Endometriosis	7	0.9	0.73	1.1	0.296922	109	23029	0.100168
MCAM.P43121.OID20343.v1	Endometriosis	8	0.91	0.75	1.11	0.369597	118	23029	0.102924
MCAM.P43121.OID20343.v1	Endometriosis	9	0.88	0.73	1.06	0.189146	129	23029	0.289764
MCAM.P43121.OID20343.v1	Endometriosis	10	0.91	0.76	1.09	0.304003	134	23029	0.101692
MCAM.P43121.OID20343.v1	Endometriosis	11	0.91	0.76	1.1	0.335999	137	23029	0.0773614
MCAM.P43121.OID20343.v1	Endometriosis	12	0.91	0.76	1.09	0.29669	141	23029	0.072885
MCAM.P43121.OID20343.v1	Endometriosis	13	0.92	0.77	1.09	0.334768	145	23029	0.108224
MCAM.P43121.OID20343.v1	Endometriosis	14	0.92	0.77	1.09	0.334768	145	23029	0.108224
MCAM.P43121.OID20343.v1	Endometriosis	15	0.92	0.77	1.09	0.334768	145	23029	0.108224
MCAM.P43121.OID20343.v1	Endometriosis	16	0.92	0.77	1.09	0.334768	145	23029	0.108224
MCAM.P43121.OID20343.v1	Endometriosis	17	0.92	0.77	1.09	0.334768	145	23029	0.108224
DEFA1_DEFA1B.P59665.OID20344.v1	Endometriosis	1	0.53	0.34	0.85	0.00838723	18	23029	0.526839
DEFA1_DEFA1B.P59665.OID20344.v1	Endometriosis	2	0.69	0.49	0.97	0.0344751	35	23029	0.344183
DEFA1_DEFA1B.P59665.OID20344.v1	Endometriosis	3	0.74	0.56	0.97	0.0296261	54	23029	0.263078
DEFA1_DEFA1B.P59665.OID20344.v1	Endometriosis	4	0.86	0.68	1.09	0.216663	71	23029	0.0206354
DEFA1_DEFA1B.P59665.OID20344.v1	Endometriosis	5	0.89	0.71	1.11	0.28979	84	23029	0.0423471
DEFA1_DEFA1B.P59665.OID20344.v1	Endometriosis	6	0.95	0.77	1.16	0.596795	96	23029	0.00842054
DEFA1_DEFA1B.P59665.OID20344.v1	Endometriosis	7	0.97	0.8	1.18	0.789159	109	23029	0.00918156
DEFA1_DEFA1B.P59665.OID20344.v1	Endometriosis	8	0.97	0.8	1.17	0.749864	118	23029	0.0237902
DEFA1_DEFA1B.P59665.OID20344.v1	Endometriosis	9	0.95	0.79	1.13	0.549033	129	23029	0.117248
DEFA1_DEFA1B.P59665.OID20344.v1	Endometriosis	10	0.96	0.81	1.15	0.688935	134	23029	0.0618144
DEFA1_DEFA1B.P59665.OID20344.v1	Endometriosis	11	0.96	0.81	1.14	0.658607	137	23029	0.0670128
DEFA1_DEFA1B.P59665.OID20344.v1	Endometriosis	12	0.95	0.8	1.13	0.581547	141	23029	0.114278
DEFA1_DEFA1B.P59665.OID20344.v1	Endometriosis	13	0.96	0.81	1.14	0.675496	145	23029	0.0793855
DEFA1_DEFA1B.P59665.OID20344.v1	Endometriosis	14	0.96	0.81	1.14	0.675496	145	23029	0.0793855
DEFA1_DEFA1B.P59665.OID20344.v1	Endometriosis	15	0.96	0.81	1.14	0.675496	145	23029	0.0793855
DEFA1_DEFA1B.P59665.OID20344.v1	Endometriosis	16	0.96	0.81	1.14	0.675496	145	23029	0.0793855
DEFA1_DEFA1B.P59665.OID20344.v1	Endometriosis	17	0.96	0.81	1.14	0.675496	145	23029	0.0793855
VASN.Q6EMK4.OID20345.v1	Endometriosis	1	0.9	0.55	1.45	0.651929	18	23029	0.405254
VASN.Q6EMK4.OID20345.v1	Endometriosis	2	0.87	0.61	1.23	0.421095	35	23029	0.903336
VASN.Q6EMK4.OID20345.v1	Endometriosis	3	0.87	0.66	1.15	0.328398	54	23029	0.926527
VASN.Q6EMK4.OID20345.v1	Endometriosis	4	0.95	0.75	1.21	0.68721	71	23029	0.341818
VASN.Q6EMK4.OID20345.v1	Endometriosis	5	1.01	0.81	1.26	0.931262	84	23029	0.198211
VASN.Q6EMK4.OID20345.v1	Endometriosis	6	1.03	0.83	1.27	0.798273	96	23029	0.15644
VASN.Q6EMK4.OID20345.v1	Endometriosis	7	1.04	0.85	1.26	0.728394	109	23029	0.194233
VASN.Q6EMK4.OID20345.v1	Endometriosis	8	1.01	0.84	1.22	0.890867	118	23029	0.441997
VASN.Q6EMK4.OID20345.v1	Endometriosis	9	0.99	0.83	1.19	0.927555	129	23029	0.665533
VASN.Q6EMK4.OID20345.v1	Endometriosis	10	0.99	0.83	1.19	0.955255	134	23029	0.547706
VASN.Q6EMK4.OID20345.v1	Endometriosis	11	0.99	0.83	1.18	0.921577	137	23029	0.517767
VASN.Q6EMK4.OID20345.v1	Endometriosis	12	0.98	0.82	1.16	0.814382	141	23029	0.633444
VASN.Q6EMK4.OID20345.v1	Endometriosis	13	1.01	0.85	1.19	0.945577	145	23029	0.385805
VASN.Q6EMK4.OID20345.v1	Endometriosis	14	1.01	0.85	1.19	0.945577	145	23029	0.385805
VASN.Q6EMK4.OID20345.v1	Endometriosis	15	1.01	0.85	1.19	0.945577	145	23029	0.385805
VASN.Q6EMK4.OID20345.v1	Endometriosis	16	1.01	0.85	1.19	0.945577	145	23029	0.385805
VASN.Q6EMK4.OID20345.v1	Endometriosis	17	1.01	0.85	1.19	0.945577	145	23029	0.385805
ART3.Q13508.OID20346.v1	Endometriosis	1	0.85	0.53	1.36	0.486615	18	23029	0.120116
ART3.Q13508.OID20346.v1	Endometriosis	2	0.97	0.69	1.37	0.870561	35	23029	0.132658
ART3.Q13508.OID20346.v1	Endometriosis	3	0.84	0.64	1.11	0.226826	54	23029	0.754212
ART3.Q13508.OID20346.v1	Endometriosis	4	0.92	0.72	1.17	0.506488	71	23029	0.441662
ART3.Q13508.OID20346.v1	Endometriosis	5	0.93	0.74	1.16	0.505746	84	23029	0.394298
ART3.Q13508.OID20346.v1	Endometriosis	6	0.94	0.76	1.16	0.56665	96	23029	0.3399
ART3.Q13508.OID20346.v1	Endometriosis	7	0.97	0.79	1.18	0.725273	109	23029	0.272973
ART3.Q13508.OID20346.v1	Endometriosis	8	0.96	0.79	1.15	0.634693	118	23029	0.516041
ART3.Q13508.OID20346.v1	Endometriosis	9	0.93	0.77	1.11	0.409246	129	23029	0.97752
ART3.Q13508.OID20346.v1	Endometriosis	10	0.94	0.78	1.12	0.47091	134	23029	0.763869
ART3.Q13508.OID20346.v1	Endometriosis	11	0.94	0.79	1.12	0.477371	137	23029	0.773731
ART3.Q13508.OID20346.v1	Endometriosis	12	0.93	0.78	1.1	0.383854	141	23029	0.976786
ART3.Q13508.OID20346.v1	Endometriosis	13	0.94	0.79	1.12	0.493482	145	23029	0.746216
ART3.Q13508.OID20346.v1	Endometriosis	14	0.94	0.79	1.12	0.493482	145	23029	0.746216
ART3.Q13508.OID20346.v1	Endometriosis	15	0.94	0.79	1.12	0.493482	145	23029	0.746216
ART3.Q13508.OID20346.v1	Endometriosis	16	0.94	0.79	1.12	0.493482	145	23029	0.746216
ART3.Q13508.OID20346.v1	Endometriosis	17	0.94	0.79	1.12	0.493482	145	23029	0.746216
CNDP1.Q96KN2.OID20347.v1	Endometriosis	1	1.14	0.71	1.82	0.585582	18	23029	0.0647348
CNDP1.Q96KN2.OID20347.v1	Endometriosis	2	1.02	0.73	1.43	0.906887	35	23029	0.398185
CNDP1.Q96KN2.OID20347.v1	Endometriosis	3	0.86	0.66	1.13	0.28774	54	23029	0.174155
CNDP1.Q96KN2.OID20347.v1	Endometriosis	4	0.9	0.71	1.15	0.406928	71	23029	0.677674
CNDP1.Q96KN2.OID20347.v1	Endometriosis	5	0.96	0.77	1.2	0.722698	84	23029	0.733966
CNDP1.Q96KN2.OID20347.v1	Endometriosis	6	1.02	0.83	1.25	0.855344	96	23029	0.341174
CNDP1.Q96KN2.OID20347.v1	Endometriosis	7	1.01	0.84	1.23	0.901671	109	23029	0.395178
CNDP1.Q96KN2.OID20347.v1	Endometriosis	8	0.98	0.82	1.18	0.845485	118	23029	0.745222
CNDP1.Q96KN2.OID20347.v1	Endometriosis	9	0.98	0.82	1.17	0.847023	129	23029	0.742676
CNDP1.Q96KN2.OID20347.v1	Endometriosis	10	0.98	0.83	1.17	0.825836	134	23029	0.811749
CNDP1.Q96KN2.OID20347.v1	Endometriosis	11	0.99	0.84	1.18	0.942698	137	23029	0.702494
CNDP1.Q96KN2.OID20347.v1	Endometriosis	12	0.99	0.83	1.17	0.879337	141	23029	0.759314
CNDP1.Q96KN2.OID20347.v1	Endometriosis	13	0.99	0.84	1.17	0.942498	145	23029	0.64277
CNDP1.Q96KN2.OID20347.v1	Endometriosis	14	0.99	0.84	1.17	0.942498	145	23029	0.64277
CNDP1.Q96KN2.OID20347.v1	Endometriosis	15	0.99	0.84	1.17	0.942498	145	23029	0.64277
CNDP1.Q96KN2.OID20347.v1	Endometriosis	16	0.99	0.84	1.17	0.942498	145	23029	0.64277
CNDP1.Q96KN2.OID20347.v1	Endometriosis	17	0.99	0.84	1.17	0.942498	145	23029	0.64277
IL18BP.O95998.OID20348.v1	Endometriosis	1	0.95	0.58	1.55	0.832973	18	23029	0.751785
IL18BP.O95998.OID20348.v1	Endometriosis	2	0.87	0.61	1.24	0.441181	35	23029	0.510828
IL18BP.O95998.OID20348.v1	Endometriosis	3	0.84	0.63	1.12	0.225018	54	23029	0.488796
IL18BP.O95998.OID20348.v1	Endometriosis	4	0.91	0.71	1.17	0.481539	71	23029	0.557638
IL18BP.O95998.OID20348.v1	Endometriosis	5	0.95	0.75	1.2	0.663203	84	23029	0.442464
IL18BP.O95998.OID20348.v1	Endometriosis	6	0.95	0.76	1.17	0.618082	96	23029	0.447189
IL18BP.O95998.OID20348.v1	Endometriosis	7	0.96	0.78	1.17	0.681176	109	23029	0.394011
IL18BP.O95998.OID20348.v1	Endometriosis	8	0.97	0.8	1.17	0.736271	118	23029	0.426885
IL18BP.O95998.OID20348.v1	Endometriosis	9	0.94	0.78	1.13	0.484204	129	23029	0.786753
IL18BP.O95998.OID20348.v1	Endometriosis	10	0.96	0.8	1.15	0.649855	134	23029	0.396948
IL18BP.O95998.OID20348.v1	Endometriosis	11	0.93	0.78	1.12	0.460895	137	23029	0.571802
IL18BP.O95998.OID20348.v1	Endometriosis	12	0.92	0.77	1.11	0.389985	141	23029	0.62514
IL18BP.O95998.OID20348.v1	Endometriosis	13	0.94	0.79	1.12	0.482346	145	23029	0.555414
IL18BP.O95998.OID20348.v1	Endometriosis	14	0.94	0.79	1.12	0.482346	145	23029	0.555414
IL18BP.O95998.OID20348.v1	Endometriosis	15	0.94	0.79	1.12	0.482346	145	23029	0.555414
IL18BP.O95998.OID20348.v1	Endometriosis	16	0.94	0.79	1.12	0.482346	145	23029	0.555414
IL18BP.O95998.OID20348.v1	Endometriosis	17	0.94	0.79	1.12	0.482346	145	23029	0.555414
F9.P00740.OID20349.v1	Endometriosis	1	1.12	0.67	1.88	0.65759	18	23029	0.399667
F9.P00740.OID20349.v1	Endometriosis	2	0.84	0.58	1.22	0.359687	35	23029	0.0877385
F9.P00740.OID20349.v1	Endometriosis	3	0.9	0.66	1.21	0.477905	54	23029	0.650056
F9.P00740.OID20349.v1	Endometriosis	4	0.96	0.74	1.25	0.773773	71	23029	0.849492
F9.P00740.OID20349.v1	Endometriosis	5	0.95	0.75	1.22	0.704141	84	23029	0.73865
F9.P00740.OID20349.v1	Endometriosis	6	0.94	0.75	1.18	0.598016	96	23029	0.64712
F9.P00740.OID20349.v1	Endometriosis	7	0.93	0.75	1.15	0.475706	109	23029	0.725947
F9.P00740.OID20349.v1	Endometriosis	8	0.91	0.74	1.12	0.375126	118	23029	0.730073
F9.P00740.OID20349.v1	Endometriosis	9	0.92	0.76	1.12	0.400803	129	23029	0.932871
F9.P00740.OID20349.v1	Endometriosis	10	0.92	0.76	1.11	0.37771	134	23029	0.943495
F9.P00740.OID20349.v1	Endometriosis	11	0.92	0.76	1.11	0.373515	137	23029	0.95942
F9.P00740.OID20349.v1	Endometriosis	12	0.91	0.76	1.1	0.328874	141	23029	0.981887
F9.P00740.OID20349.v1	Endometriosis	13	0.91	0.75	1.09	0.299538	145	23029	0.924111
F9.P00740.OID20349.v1	Endometriosis	14	0.91	0.75	1.09	0.299538	145	23029	0.924111
F9.P00740.OID20349.v1	Endometriosis	15	0.91	0.75	1.09	0.299538	145	23029	0.924111
F9.P00740.OID20349.v1	Endometriosis	16	0.91	0.75	1.09	0.299538	145	23029	0.924111
F9.P00740.OID20349.v1	Endometriosis	17	0.91	0.75	1.09	0.299538	145	23029	0.924111
ANPEP.P15144.OID20350.v1	Endometriosis	1	0.85	0.54	1.36	0.507818	18	23029	0.439081
ANPEP.P15144.OID20350.v1	Endometriosis	2	0.88	0.63	1.23	0.440898	35	23029	0.670688
ANPEP.P15144.OID20350.v1	Endometriosis	3	0.75	0.57	0.98	0.0358679	54	23029	0.0915133
ANPEP.P15144.OID20350.v1	Endometriosis	4	0.83	0.65	1.04	0.110493	71	23029	0.823166
ANPEP.P15144.OID20350.v1	Endometriosis	5	0.94	0.76	1.17	0.588327	84	23029	0.059443
ANPEP.P15144.OID20350.v1	Endometriosis	6	0.96	0.78	1.17	0.684117	96	23029	0.0581824
ANPEP.P15144.OID20350.v1	Endometriosis	7	0.95	0.79	1.15	0.592234	109	23029	0.163786
ANPEP.P15144.OID20350.v1	Endometriosis	8	0.96	0.8	1.15	0.623619	118	23029	0.184181
ANPEP.P15144.OID20350.v1	Endometriosis	9	0.95	0.8	1.13	0.572133	129	23029	0.247912
ANPEP.P15144.OID20350.v1	Endometriosis	10	0.98	0.82	1.16	0.777905	134	23029	0.103311
ANPEP.P15144.OID20350.v1	Endometriosis	11	0.98	0.82	1.15	0.771049	137	23029	0.100519
ANPEP.P15144.OID20350.v1	Endometriosis	12	0.98	0.83	1.16	0.829663	141	23029	0.0771657
ANPEP.P15144.OID20350.v1	Endometriosis	13	0.98	0.83	1.15	0.805296	145	23029	0.120294
ANPEP.P15144.OID20350.v1	Endometriosis	14	0.98	0.83	1.15	0.805296	145	23029	0.120294
ANPEP.P15144.OID20350.v1	Endometriosis	15	0.98	0.83	1.15	0.805296	145	23029	0.120294
ANPEP.P15144.OID20350.v1	Endometriosis	16	0.98	0.83	1.15	0.805296	145	23029	0.120294
ANPEP.P15144.OID20350.v1	Endometriosis	17	0.98	0.83	1.15	0.805296	145	23029	0.120294
SSC5D.A1L4H1.OID20351.v1	Endometriosis	1	1.07	0.66	1.73	0.789099	18	23029	0.872239
SSC5D.A1L4H1.OID20351.v1	Endometriosis	2	1.11	0.78	1.58	0.552809	35	23029	0.96062
SSC5D.A1L4H1.OID20351.v1	Endometriosis	3	1.11	0.83	1.47	0.480063	54	23029	0.991604
SSC5D.A1L4H1.OID20351.v1	Endometriosis	4	1.09	0.85	1.4	0.482779	71	23029	0.988562
SSC5D.A1L4H1.OID20351.v1	Endometriosis	5	1.1	0.87	1.38	0.425846	84	23029	0.791904
SSC5D.A1L4H1.OID20351.v1	Endometriosis	6	1.06	0.86	1.32	0.57011	96	23029	0.620683
SSC5D.A1L4H1.OID20351.v1	Endometriosis	7	1.06	0.87	1.3	0.559125	109	23029	0.776269
SSC5D.A1L4H1.OID20351.v1	Endometriosis	8	1.03	0.85	1.25	0.735699	118	23029	0.596131
SSC5D.A1L4H1.OID20351.v1	Endometriosis	9	1.07	0.89	1.28	0.485851	129	23029	0.878092
SSC5D.A1L4H1.OID20351.v1	Endometriosis	10	1.06	0.88	1.27	0.537983	134	23029	0.939823
SSC5D.A1L4H1.OID20351.v1	Endometriosis	11	1.06	0.89	1.27	0.490589	137	23029	0.773953
SSC5D.A1L4H1.OID20351.v1	Endometriosis	12	1.03	0.86	1.23	0.727621	141	23029	0.870963
SSC5D.A1L4H1.OID20351.v1	Endometriosis	13	1.03	0.86	1.22	0.780114	145	23029	0.716345
SSC5D.A1L4H1.OID20351.v1	Endometriosis	14	1.03	0.86	1.22	0.780114	145	23029	0.716345
SSC5D.A1L4H1.OID20351.v1	Endometriosis	15	1.03	0.86	1.22	0.780114	145	23029	0.716345
SSC5D.A1L4H1.OID20351.v1	Endometriosis	16	1.03	0.86	1.22	0.780114	145	23029	0.716345
SSC5D.A1L4H1.OID20351.v1	Endometriosis	17	1.03	0.86	1.22	0.780114	145	23029	0.716345
ITIH3.Q06033.OID20352.v1	Endometriosis	1	1.13	0.7	1.81	0.615009	18	23029	0.0211332
ITIH3.Q06033.OID20352.v1	Endometriosis	2	0.86	0.61	1.19	0.353557	35	23029	0.43366
ITIH3.Q06033.OID20352.v1	Endometriosis	3	0.76	0.58	0.99	0.0393892	54	23029	0.101574
ITIH3.Q06033.OID20352.v1	Endometriosis	4	0.87	0.69	1.1	0.247016	71	23029	0.502927
ITIH3.Q06033.OID20352.v1	Endometriosis	5	0.9	0.73	1.12	0.353293	84	23029	0.29264
ITIH3.Q06033.OID20352.v1	Endometriosis	6	0.87	0.71	1.07	0.194754	96	23029	0.650995
ITIH3.Q06033.OID20352.v1	Endometriosis	7	0.86	0.71	1.04	0.113518	109	23029	0.927354
ITIH3.Q06033.OID20352.v1	Endometriosis	8	0.87	0.73	1.05	0.141544	118	23029	0.936338
ITIH3.Q06033.OID20352.v1	Endometriosis	9	0.83	0.7	0.99	0.0349874	129	23029	0.409238
ITIH3.Q06033.OID20352.v1	Endometriosis	10	0.83	0.7	0.99	0.0343567	134	23029	0.515956
ITIH3.Q06033.OID20352.v1	Endometriosis	11	0.83	0.71	0.99	0.0356601	137	23029	0.665521
ITIH3.Q06033.OID20352.v1	Endometriosis	12	0.82	0.7	0.97	0.0220111	141	23029	0.510997
ITIH3.Q06033.OID20352.v1	Endometriosis	13	0.83	0.7	0.97	0.0225436	145	23029	0.511949
ITIH3.Q06033.OID20352.v1	Endometriosis	14	0.83	0.7	0.97	0.0225436	145	23029	0.511949
ITIH3.Q06033.OID20352.v1	Endometriosis	15	0.83	0.7	0.97	0.0225436	145	23029	0.511949
ITIH3.Q06033.OID20352.v1	Endometriosis	16	0.83	0.7	0.97	0.0225436	145	23029	0.511949
ITIH3.Q06033.OID20352.v1	Endometriosis	17	0.83	0.7	0.97	0.0225436	145	23029	0.511949
CDH1.P12830.OID20353.v1	Endometriosis	1	1.07	0.67	1.71	0.780061	18	23029	0.946984
CDH1.P12830.OID20353.v1	Endometriosis	2	0.83	0.59	1.17	0.298153	35	23029	0.156587
CDH1.P12830.OID20353.v1	Endometriosis	3	0.94	0.72	1.24	0.682322	54	23029	0.977627
CDH1.P12830.OID20353.v1	Endometriosis	4	0.99	0.78	1.26	0.949576	71	23029	0.537498
CDH1.P12830.OID20353.v1	Endometriosis	5	1.02	0.82	1.26	0.893555	84	23029	0.476762
CDH1.P12830.OID20353.v1	Endometriosis	6	1.03	0.84	1.26	0.804168	96	23029	0.449746
CDH1.P12830.OID20353.v1	Endometriosis	7	0.98	0.81	1.19	0.847418	109	23029	0.988902
CDH1.P12830.OID20353.v1	Endometriosis	8	0.99	0.82	1.19	0.876291	118	23029	0.96412
CDH1.P12830.OID20353.v1	Endometriosis	9	0.94	0.79	1.13	0.511812	129	23029	0.500335
CDH1.P12830.OID20353.v1	Endometriosis	10	0.94	0.79	1.12	0.487996	134	23029	0.576464
CDH1.P12830.OID20353.v1	Endometriosis	11	0.94	0.79	1.11	0.458227	137	23029	0.640934
CDH1.P12830.OID20353.v1	Endometriosis	12	0.94	0.79	1.11	0.479409	141	23029	0.777922
CDH1.P12830.OID20353.v1	Endometriosis	13	0.95	0.8	1.12	0.547827	145	23029	0.831357
CDH1.P12830.OID20353.v1	Endometriosis	14	0.95	0.8	1.12	0.547827	145	23029	0.831357
CDH1.P12830.OID20353.v1	Endometriosis	15	0.95	0.8	1.12	0.547827	145	23029	0.831357
CDH1.P12830.OID20353.v1	Endometriosis	16	0.95	0.8	1.12	0.547827	145	23029	0.831357
CDH1.P12830.OID20353.v1	Endometriosis	17	0.95	0.8	1.12	0.547827	145	23029	0.831357
NCAM1.P13591.OID20354.v1	Endometriosis	1	0.86	0.53	1.4	0.544125	18	23029	0.318441
NCAM1.P13591.OID20354.v1	Endometriosis	2	1.01	0.71	1.44	0.965185	35	23029	0.180101
NCAM1.P13591.OID20354.v1	Endometriosis	3	0.81	0.61	1.08	0.155514	54	23029	0.393591
NCAM1.P13591.OID20354.v1	Endometriosis	4	0.8	0.62	1.03	0.0777931	71	23029	0.778365
NCAM1.P13591.OID20354.v1	Endometriosis	5	0.87	0.69	1.1	0.242614	84	23029	0.351201
NCAM1.P13591.OID20354.v1	Endometriosis	6	0.9	0.73	1.12	0.344531	96	23029	0.192589
NCAM1.P13591.OID20354.v1	Endometriosis	7	0.91	0.74	1.11	0.334296	109	23029	0.358582
NCAM1.P13591.OID20354.v1	Endometriosis	8	0.9	0.74	1.09	0.293787	118	23029	0.55871
NCAM1.P13591.OID20354.v1	Endometriosis	9	0.89	0.74	1.07	0.205269	129	23029	0.73764
NCAM1.P13591.OID20354.v1	Endometriosis	10	0.9	0.75	1.08	0.271268	134	23029	0.452702
NCAM1.P13591.OID20354.v1	Endometriosis	11	0.92	0.77	1.1	0.352637	137	23029	0.292401
NCAM1.P13591.OID20354.v1	Endometriosis	12	0.89	0.75	1.07	0.210609	141	23029	0.532747
NCAM1.P13591.OID20354.v1	Endometriosis	13	0.89	0.75	1.06	0.199558	145	23029	0.714256
NCAM1.P13591.OID20354.v1	Endometriosis	14	0.89	0.75	1.06	0.199558	145	23029	0.714256
NCAM1.P13591.OID20354.v1	Endometriosis	15	0.89	0.75	1.06	0.199558	145	23029	0.714256
NCAM1.P13591.OID20354.v1	Endometriosis	16	0.89	0.75	1.06	0.199558	145	23029	0.714256
NCAM1.P13591.OID20354.v1	Endometriosis	17	0.89	0.75	1.06	0.199558	145	23029	0.714256
LBP.P18428.OID20355.v1	Endometriosis	1	1.01	0.63	1.61	0.980563	18	23029	0.931435
LBP.P18428.OID20355.v1	Endometriosis	2	0.95	0.68	1.34	0.783936	35	23029	0.94907
LBP.P18428.OID20355.v1	Endometriosis	3	0.91	0.69	1.2	0.498463	54	23029	0.676877
LBP.P18428.OID20355.v1	Endometriosis	4	0.88	0.69	1.12	0.295785	71	23029	0.358488
LBP.P18428.OID20355.v1	Endometriosis	5	0.9	0.72	1.12	0.325389	84	23029	0.472012
LBP.P18428.OID20355.v1	Endometriosis	6	0.92	0.75	1.12	0.398723	96	23029	0.835858
LBP.P18428.OID20355.v1	Endometriosis	7	0.91	0.75	1.11	0.355309	109	23029	0.860481
LBP.P18428.OID20355.v1	Endometriosis	8	0.92	0.76	1.11	0.378275	118	23029	0.892496
LBP.P18428.OID20355.v1	Endometriosis	9	0.92	0.77	1.1	0.350741	129	23029	0.95505
LBP.P18428.OID20355.v1	Endometriosis	10	0.9	0.75	1.07	0.226806	134	23029	0.715819
LBP.P18428.OID20355.v1	Endometriosis	11	0.91	0.77	1.08	0.275822	137	23029	0.977867
LBP.P18428.OID20355.v1	Endometriosis	12	0.9	0.76	1.06	0.211158	141	23029	0.765746
LBP.P18428.OID20355.v1	Endometriosis	13	0.89	0.75	1.05	0.169657	145	23029	0.647764
LBP.P18428.OID20355.v1	Endometriosis	14	0.89	0.75	1.05	0.169657	145	23029	0.647764
LBP.P18428.OID20355.v1	Endometriosis	15	0.89	0.75	1.05	0.169657	145	23029	0.647764
LBP.P18428.OID20355.v1	Endometriosis	16	0.89	0.75	1.05	0.169657	145	23029	0.647764
LBP.P18428.OID20355.v1	Endometriosis	17	0.89	0.75	1.05	0.169657	145	23029	0.647764
OSMR.Q99650.OID20356.v1	Endometriosis	1	0.61	0.38	0.97	0.0381969	18	23029	0.525955
OSMR.Q99650.OID20356.v1	Endometriosis	2	0.77	0.55	1.08	0.133541	35	23029	0.323866
OSMR.Q99650.OID20356.v1	Endometriosis	3	0.8	0.61	1.06	0.115292	54	23029	0.461741
OSMR.Q99650.OID20356.v1	Endometriosis	4	0.83	0.65	1.06	0.13041	71	23029	0.249234
OSMR.Q99650.OID20356.v1	Endometriosis	5	0.89	0.72	1.11	0.31718	84	23029	0.0867429
OSMR.Q99650.OID20356.v1	Endometriosis	6	0.9	0.73	1.11	0.310879	96	23029	0.0983283
OSMR.Q99650.OID20356.v1	Endometriosis	7	0.91	0.75	1.1	0.336464	109	23029	0.140202
OSMR.Q99650.OID20356.v1	Endometriosis	8	0.94	0.78	1.13	0.49089	118	23029	0.0816457
OSMR.Q99650.OID20356.v1	Endometriosis	9	0.9	0.75	1.08	0.245398	129	23029	0.351121
OSMR.Q99650.OID20356.v1	Endometriosis	10	0.91	0.77	1.09	0.301506	134	23029	0.206929
OSMR.Q99650.OID20356.v1	Endometriosis	11	0.91	0.76	1.08	0.281644	137	23029	0.188347
OSMR.Q99650.OID20356.v1	Endometriosis	12	0.91	0.77	1.08	0.279497	141	23029	0.168328
OSMR.Q99650.OID20356.v1	Endometriosis	13	0.94	0.79	1.11	0.437058	145	23029	0.0908189
OSMR.Q99650.OID20356.v1	Endometriosis	14	0.94	0.79	1.11	0.437058	145	23029	0.0908189
OSMR.Q99650.OID20356.v1	Endometriosis	15	0.94	0.79	1.11	0.437058	145	23029	0.0908189
OSMR.Q99650.OID20356.v1	Endometriosis	16	0.94	0.79	1.11	0.437058	145	23029	0.0908189
OSMR.Q99650.OID20356.v1	Endometriosis	17	0.94	0.79	1.11	0.437058	145	23029	0.0908189
HYAL1.Q12794.OID20357.v1	Endometriosis	1	0.84	0.53	1.34	0.461243	18	23029	0.149715
HYAL1.Q12794.OID20357.v1	Endometriosis	2	0.74	0.53	1.03	0.0783039	35	23029	0.321674
HYAL1.Q12794.OID20357.v1	Endometriosis	3	0.74	0.57	0.98	0.0327646	54	23029	0.640912
HYAL1.Q12794.OID20357.v1	Endometriosis	4	0.85	0.67	1.08	0.173959	71	23029	0.220285
HYAL1.Q12794.OID20357.v1	Endometriosis	5	0.84	0.68	1.05	0.124312	84	23029	0.431748
HYAL1.Q12794.OID20357.v1	Endometriosis	6	0.91	0.74	1.11	0.347714	96	23029	0.0801436
HYAL1.Q12794.OID20357.v1	Endometriosis	7	0.87	0.72	1.06	0.162088	109	23029	0.402911
HYAL1.Q12794.OID20357.v1	Endometriosis	8	0.87	0.73	1.05	0.143228	118	23029	0.503498
HYAL1.Q12794.OID20357.v1	Endometriosis	9	0.86	0.72	1.02	0.0905625	129	23029	0.718262
HYAL1.Q12794.OID20357.v1	Endometriosis	10	0.87	0.74	1.04	0.125559	134	23029	0.477584
HYAL1.Q12794.OID20357.v1	Endometriosis	11	0.88	0.75	1.05	0.153634	137	23029	0.346079
HYAL1.Q12794.OID20357.v1	Endometriosis	12	0.86	0.73	1.02	0.0799466	141	23029	0.65108
HYAL1.Q12794.OID20357.v1	Endometriosis	13	0.88	0.74	1.03	0.114305	145	23029	0.511673
HYAL1.Q12794.OID20357.v1	Endometriosis	14	0.88	0.74	1.03	0.114305	145	23029	0.511673
HYAL1.Q12794.OID20357.v1	Endometriosis	15	0.88	0.74	1.03	0.114305	145	23029	0.511673
HYAL1.Q12794.OID20357.v1	Endometriosis	16	0.88	0.74	1.03	0.114305	145	23029	0.511673
HYAL1.Q12794.OID20357.v1	Endometriosis	17	0.88	0.74	1.03	0.114305	145	23029	0.511673
CTSD.P07339.OID20358.v1	Endometriosis	1	0.97	0.58	1.61	0.901875	18	23029	0.670169
CTSD.P07339.OID20358.v1	Endometriosis	2	0.92	0.64	1.32	0.640147	35	23029	0.702516
CTSD.P07339.OID20358.v1	Endometriosis	3	0.92	0.69	1.24	0.582656	54	23029	0.755689
CTSD.P07339.OID20358.v1	Endometriosis	4	0.97	0.75	1.25	0.801812	71	23029	0.67756
CTSD.P07339.OID20358.v1	Endometriosis	5	1.1	0.87	1.39	0.413838	84	23029	0.160765
CTSD.P07339.OID20358.v1	Endometriosis	6	1.19	0.96	1.47	0.121906	96	23029	0.0342016
CTSD.P07339.OID20358.v1	Endometriosis	7	1.11	0.91	1.36	0.305362	109	23029	0.300945
CTSD.P07339.OID20358.v1	Endometriosis	8	1.13	0.93	1.37	0.235574	118	23029	0.245349
CTSD.P07339.OID20358.v1	Endometriosis	9	1.09	0.91	1.32	0.350784	129	23029	0.519615
CTSD.P07339.OID20358.v1	Endometriosis	10	1.11	0.92	1.33	0.284587	134	23029	0.391076
CTSD.P07339.OID20358.v1	Endometriosis	11	1.12	0.93	1.34	0.225958	137	23029	0.237378
CTSD.P07339.OID20358.v1	Endometriosis	12	1.1	0.92	1.32	0.304573	141	23029	0.342854
CTSD.P07339.OID20358.v1	Endometriosis	13	1.09	0.91	1.3	0.365516	145	23029	0.56695
CTSD.P07339.OID20358.v1	Endometriosis	14	1.09	0.91	1.3	0.365516	145	23029	0.56695
CTSD.P07339.OID20358.v1	Endometriosis	15	1.09	0.91	1.3	0.365516	145	23029	0.56695
CTSD.P07339.OID20358.v1	Endometriosis	16	1.09	0.91	1.3	0.365516	145	23029	0.56695
CTSD.P07339.OID20358.v1	Endometriosis	17	1.09	0.91	1.3	0.365516	145	23029	0.56695
TNC.P24821.OID20359.v1	Endometriosis	1	1.02	0.64	1.62	0.941417	18	23029	0.560893
TNC.P24821.OID20359.v1	Endometriosis	2	1	0.72	1.4	0.98768	35	23029	0.895787
TNC.P24821.OID20359.v1	Endometriosis	3	0.87	0.66	1.14	0.315388	54	23029	0.262953
TNC.P24821.OID20359.v1	Endometriosis	4	0.93	0.74	1.18	0.570797	71	23029	0.822044
TNC.P24821.OID20359.v1	Endometriosis	5	0.97	0.78	1.2	0.757699	84	23029	0.521227
TNC.P24821.OID20359.v1	Endometriosis	6	1	0.81	1.22	0.964582	96	23029	0.28252
TNC.P24821.OID20359.v1	Endometriosis	7	1	0.82	1.21	0.975217	109	23029	0.439063
TNC.P24821.OID20359.v1	Endometriosis	8	1.05	0.87	1.26	0.633243	118	23029	0.162581
TNC.P24821.OID20359.v1	Endometriosis	9	1.01	0.85	1.2	0.912732	129	23029	0.512092
TNC.P24821.OID20359.v1	Endometriosis	10	1.01	0.85	1.2	0.880444	134	23029	0.458317
TNC.P24821.OID20359.v1	Endometriosis	11	1	0.84	1.19	0.998359	137	23029	0.614169
TNC.P24821.OID20359.v1	Endometriosis	12	0.98	0.83	1.16	0.82093	141	23029	0.909402
TNC.P24821.OID20359.v1	Endometriosis	13	0.97	0.82	1.15	0.742549	145	23029	0.908488
TNC.P24821.OID20359.v1	Endometriosis	14	0.97	0.82	1.15	0.742549	145	23029	0.908488
TNC.P24821.OID20359.v1	Endometriosis	15	0.97	0.82	1.15	0.742549	145	23029	0.908488
TNC.P24821.OID20359.v1	Endometriosis	16	0.97	0.82	1.15	0.742549	145	23029	0.908488
TNC.P24821.OID20359.v1	Endometriosis	17	0.97	0.82	1.15	0.742549	145	23029	0.908488
CD163.Q86VB7.OID20360.v1	Endometriosis	1	0.95	0.57	1.56	0.824473	18	23029	0.0339668
CD163.Q86VB7.OID20360.v1	Endometriosis	2	0.93	0.65	1.33	0.6803	35	23029	0.779868
CD163.Q86VB7.OID20360.v1	Endometriosis	3	0.83	0.63	1.11	0.212766	54	23029	0.64026
CD163.Q86VB7.OID20360.v1	Endometriosis	4	0.87	0.68	1.12	0.277691	71	23029	0.80811
CD163.Q86VB7.OID20360.v1	Endometriosis	5	0.89	0.7	1.11	0.299774	84	23029	0.961768
CD163.Q86VB7.OID20360.v1	Endometriosis	6	0.86	0.7	1.07	0.188554	96	23029	0.92604
CD163.Q86VB7.OID20360.v1	Endometriosis	7	0.86	0.7	1.05	0.136059	109	23029	0.888862
CD163.Q86VB7.OID20360.v1	Endometriosis	8	0.88	0.73	1.07	0.208176	118	23029	0.679422
CD163.Q86VB7.OID20360.v1	Endometriosis	9	0.87	0.72	1.05	0.138931	129	23029	0.861883
CD163.Q86VB7.OID20360.v1	Endometriosis	10	0.89	0.75	1.07	0.231676	134	23029	0.427218
CD163.Q86VB7.OID20360.v1	Endometriosis	11	0.89	0.75	1.07	0.219505	137	23029	0.363066
CD163.Q86VB7.OID20360.v1	Endometriosis	12	0.88	0.74	1.06	0.175802	141	23029	0.419633
CD163.Q86VB7.OID20360.v1	Endometriosis	13	0.89	0.75	1.06	0.205045	145	23029	0.43009
CD163.Q86VB7.OID20360.v1	Endometriosis	14	0.89	0.75	1.06	0.205045	145	23029	0.43009
CD163.Q86VB7.OID20360.v1	Endometriosis	15	0.89	0.75	1.06	0.205045	145	23029	0.43009
CD163.Q86VB7.OID20360.v1	Endometriosis	16	0.89	0.75	1.06	0.205045	145	23029	0.43009
CD163.Q86VB7.OID20360.v1	Endometriosis	17	0.89	0.75	1.06	0.205045	145	23029	0.43009
SPARCL1.Q14515.OID20361.v1	Endometriosis	1	0.8	0.5	1.26	0.333384	18	23029	0.364945
SPARCL1.Q14515.OID20361.v1	Endometriosis	2	1	0.72	1.4	0.994053	35	23029	0.0948292
SPARCL1.Q14515.OID20361.v1	Endometriosis	3	0.95	0.72	1.24	0.706828	54	23029	0.836904
SPARCL1.Q14515.OID20361.v1	Endometriosis	4	1.04	0.82	1.31	0.758491	71	23029	0.185018
SPARCL1.Q14515.OID20361.v1	Endometriosis	5	1.04	0.84	1.29	0.731117	84	23029	0.375258
SPARCL1.Q14515.OID20361.v1	Endometriosis	6	0.99	0.81	1.21	0.897309	96	23029	0.8892
SPARCL1.Q14515.OID20361.v1	Endometriosis	7	0.99	0.82	1.2	0.934839	109	23029	0.926436
SPARCL1.Q14515.OID20361.v1	Endometriosis	8	1	0.83	1.2	0.968644	118	23029	0.89809
SPARCL1.Q14515.OID20361.v1	Endometriosis	9	0.98	0.82	1.17	0.821782	129	23029	0.924881
SPARCL1.Q14515.OID20361.v1	Endometriosis	10	0.98	0.82	1.16	0.790604	134	23029	0.94774
SPARCL1.Q14515.OID20361.v1	Endometriosis	11	0.97	0.82	1.15	0.760206	137	23029	0.9983
SPARCL1.Q14515.OID20361.v1	Endometriosis	12	0.97	0.82	1.14	0.705298	141	23029	0.956254
SPARCL1.Q14515.OID20361.v1	Endometriosis	13	0.98	0.83	1.16	0.85431	145	23029	0.895052
SPARCL1.Q14515.OID20361.v1	Endometriosis	14	0.98	0.83	1.16	0.85431	145	23029	0.895052
SPARCL1.Q14515.OID20361.v1	Endometriosis	15	0.98	0.83	1.16	0.85431	145	23029	0.895052
SPARCL1.Q14515.OID20361.v1	Endometriosis	16	0.98	0.83	1.16	0.85431	145	23029	0.895052
SPARCL1.Q14515.OID20361.v1	Endometriosis	17	0.98	0.83	1.16	0.85431	145	23029	0.895052
NID1.P14543.OID20362.v1	Endometriosis	1	0.96	0.6	1.55	0.881378	18	23029	0.493825
NID1.P14543.OID20362.v1	Endometriosis	2	0.81	0.58	1.15	0.236781	35	23029	0.250184
NID1.P14543.OID20362.v1	Endometriosis	3	0.94	0.71	1.23	0.649435	54	23029	0.762358
NID1.P14543.OID20362.v1	Endometriosis	4	0.99	0.78	1.25	0.908871	71	23029	0.458984
NID1.P14543.OID20362.v1	Endometriosis	5	1.06	0.86	1.32	0.582427	84	23029	0.169903
NID1.P14543.OID20362.v1	Endometriosis	6	1.07	0.87	1.31	0.527178	96	23029	0.217332
NID1.P14543.OID20362.v1	Endometriosis	7	1.01	0.84	1.23	0.891858	109	23029	0.890133
NID1.P14543.OID20362.v1	Endometriosis	8	0.98	0.81	1.17	0.810577	118	23029	0.642265
NID1.P14543.OID20362.v1	Endometriosis	9	0.99	0.83	1.17	0.866533	129	23029	0.766138
NID1.P14543.OID20362.v1	Endometriosis	10	1	0.84	1.19	0.988379	134	23029	0.980571
NID1.P14543.OID20362.v1	Endometriosis	11	1.01	0.85	1.2	0.895489	137	23029	0.769459
NID1.P14543.OID20362.v1	Endometriosis	12	1	0.85	1.18	0.992488	141	23029	0.92396
NID1.P14543.OID20362.v1	Endometriosis	13	1.01	0.86	1.2	0.864677	145	23029	0.747279
NID1.P14543.OID20362.v1	Endometriosis	14	1.01	0.86	1.2	0.864677	145	23029	0.747279
NID1.P14543.OID20362.v1	Endometriosis	15	1.01	0.86	1.2	0.864677	145	23029	0.747279
NID1.P14543.OID20362.v1	Endometriosis	16	1.01	0.86	1.2	0.864677	145	23029	0.747279
NID1.P14543.OID20362.v1	Endometriosis	17	1.01	0.86	1.2	0.864677	145	23029	0.747279
AXL.P30530.OID20363.v1	Endometriosis	1	0.86	0.53	1.4	0.552236	18	23029	0.291461
AXL.P30530.OID20363.v1	Endometriosis	2	0.82	0.58	1.16	0.268179	35	23029	0.627267
AXL.P30530.OID20363.v1	Endometriosis	3	0.76	0.57	1.01	0.0544339	54	23029	0.366848
AXL.P30530.OID20363.v1	Endometriosis	4	0.9	0.71	1.15	0.403504	71	23029	0.143172
AXL.P30530.OID20363.v1	Endometriosis	5	0.92	0.74	1.15	0.483928	84	23029	0.200992
AXL.P30530.OID20363.v1	Endometriosis	6	0.94	0.76	1.16	0.575095	96	23029	0.151833
AXL.P30530.OID20363.v1	Endometriosis	7	0.94	0.77	1.15	0.560171	109	23029	0.249375
AXL.P30530.OID20363.v1	Endometriosis	8	0.96	0.79	1.16	0.660738	118	23029	0.202998
AXL.P30530.OID20363.v1	Endometriosis	9	0.91	0.76	1.09	0.285431	129	23029	0.794129
AXL.P30530.OID20363.v1	Endometriosis	10	0.92	0.77	1.1	0.349898	134	23029	0.504197
AXL.P30530.OID20363.v1	Endometriosis	11	0.9	0.75	1.07	0.234876	137	23029	0.694121
AXL.P30530.OID20363.v1	Endometriosis	12	0.9	0.76	1.07	0.224998	141	23029	0.633169
AXL.P30530.OID20363.v1	Endometriosis	13	0.91	0.77	1.08	0.290173	145	23029	0.571315
AXL.P30530.OID20363.v1	Endometriosis	14	0.91	0.77	1.08	0.290173	145	23029	0.571315
AXL.P30530.OID20363.v1	Endometriosis	15	0.91	0.77	1.08	0.290173	145	23029	0.571315
AXL.P30530.OID20363.v1	Endometriosis	16	0.91	0.77	1.08	0.290173	145	23029	0.571315
AXL.P30530.OID20363.v1	Endometriosis	17	0.91	0.77	1.08	0.290173	145	23029	0.571315
PRSS2.P07478.OID20364.v1	Endometriosis	1	0.87	0.54	1.4	0.570643	18	23029	0.742813
PRSS2.P07478.OID20364.v1	Endometriosis	2	0.85	0.6	1.2	0.36645	35	23029	0.915059
PRSS2.P07478.OID20364.v1	Endometriosis	3	0.87	0.66	1.15	0.33361	54	23029	0.885046
PRSS2.P07478.OID20364.v1	Endometriosis	4	1.03	0.81	1.31	0.821293	71	23029	0.0557556
PRSS2.P07478.OID20364.v1	Endometriosis	5	1.01	0.81	1.26	0.92583	84	23029	0.235778
PRSS2.P07478.OID20364.v1	Endometriosis	6	1.02	0.83	1.25	0.876353	96	23029	0.310602
PRSS2.P07478.OID20364.v1	Endometriosis	7	0.98	0.81	1.19	0.851699	109	23029	0.725263
PRSS2.P07478.OID20364.v1	Endometriosis	8	0.98	0.81	1.18	0.836629	118	23029	0.840763
PRSS2.P07478.OID20364.v1	Endometriosis	9	0.97	0.81	1.16	0.750634	129	23029	0.945771
PRSS2.P07478.OID20364.v1	Endometriosis	10	0.98	0.82	1.16	0.782463	134	23029	0.823642
PRSS2.P07478.OID20364.v1	Endometriosis	11	0.96	0.81	1.15	0.667356	137	23029	0.990248
PRSS2.P07478.OID20364.v1	Endometriosis	12	0.95	0.8	1.13	0.587701	141	23029	0.948231
PRSS2.P07478.OID20364.v1	Endometriosis	13	0.95	0.8	1.13	0.584133	145	23029	0.875789
PRSS2.P07478.OID20364.v1	Endometriosis	14	0.95	0.8	1.13	0.584133	145	23029	0.875789
PRSS2.P07478.OID20364.v1	Endometriosis	15	0.95	0.8	1.13	0.584133	145	23029	0.875789
PRSS2.P07478.OID20364.v1	Endometriosis	16	0.95	0.8	1.13	0.584133	145	23029	0.875789
PRSS2.P07478.OID20364.v1	Endometriosis	17	0.95	0.8	1.13	0.584133	145	23029	0.875789
CTSZ.Q9UBR2.OID20365.v1	Endometriosis	1	0.96	0.59	1.57	0.881889	18	23029	0.916141
CTSZ.Q9UBR2.OID20365.v1	Endometriosis	2	0.88	0.62	1.26	0.491414	35	23029	0.709959
CTSZ.Q9UBR2.OID20365.v1	Endometriosis	3	0.88	0.66	1.17	0.374415	54	23029	0.807172
CTSZ.Q9UBR2.OID20365.v1	Endometriosis	4	0.93	0.72	1.19	0.565989	71	23029	0.783803
CTSZ.Q9UBR2.OID20365.v1	Endometriosis	5	1.02	0.81	1.28	0.89605	84	23029	0.290199
CTSZ.Q9UBR2.OID20365.v1	Endometriosis	6	1.03	0.83	1.28	0.775034	96	23029	0.233668
CTSZ.Q9UBR2.OID20365.v1	Endometriosis	7	1.02	0.83	1.25	0.845485	109	23029	0.370598
CTSZ.Q9UBR2.OID20365.v1	Endometriosis	8	1.01	0.83	1.22	0.956459	118	23029	0.529211
CTSZ.Q9UBR2.OID20365.v1	Endometriosis	9	0.97	0.8	1.17	0.732049	129	23029	0.994698
CTSZ.Q9UBR2.OID20365.v1	Endometriosis	10	0.98	0.82	1.18	0.856283	134	23029	0.708772
CTSZ.Q9UBR2.OID20365.v1	Endometriosis	11	0.98	0.82	1.18	0.853269	137	23029	0.585811
CTSZ.Q9UBR2.OID20365.v1	Endometriosis	12	0.97	0.81	1.16	0.767016	141	23029	0.671705
CTSZ.Q9UBR2.OID20365.v1	Endometriosis	13	0.97	0.82	1.16	0.756779	145	23029	0.769715
CTSZ.Q9UBR2.OID20365.v1	Endometriosis	14	0.97	0.82	1.16	0.756779	145	23029	0.769715
CTSZ.Q9UBR2.OID20365.v1	Endometriosis	15	0.97	0.82	1.16	0.756779	145	23029	0.769715
CTSZ.Q9UBR2.OID20365.v1	Endometriosis	16	0.97	0.82	1.16	0.756779	145	23029	0.769715
CTSZ.Q9UBR2.OID20365.v1	Endometriosis	17	0.97	0.82	1.16	0.756779	145	23029	0.769715
CHL1.O00533.OID20366.v1	Endometriosis	1	0.81	0.52	1.28	0.370205	18	23029	0.754403
CHL1.O00533.OID20366.v1	Endometriosis	2	0.72	0.51	1	0.0525964	35	23029	0.616789
CHL1.O00533.OID20366.v1	Endometriosis	3	0.68	0.52	0.89	0.00497547	54	23029	0.294369
CHL1.O00533.OID20366.v1	Endometriosis	4	0.77	0.61	0.97	0.026515	71	23029	0.364728
CHL1.O00533.OID20366.v1	Endometriosis	5	0.85	0.69	1.05	0.141102	84	23029	0.0339635
CHL1.O00533.OID20366.v1	Endometriosis	6	0.85	0.69	1.04	0.110904	96	23029	0.0605791
CHL1.O00533.OID20366.v1	Endometriosis	7	0.9	0.74	1.08	0.255304	109	23029	0.029478
CHL1.O00533.OID20366.v1	Endometriosis	8	0.9	0.75	1.07	0.239005	118	23029	0.0745405
CHL1.O00533.OID20366.v1	Endometriosis	9	0.87	0.73	1.04	0.121806	129	23029	0.275351
CHL1.O00533.OID20366.v1	Endometriosis	10	0.88	0.74	1.04	0.145991	134	23029	0.185935
CHL1.O00533.OID20366.v1	Endometriosis	11	0.89	0.75	1.05	0.165738	137	23029	0.140245
CHL1.O00533.OID20366.v1	Endometriosis	12	0.88	0.75	1.04	0.13021	141	23029	0.194761
CHL1.O00533.OID20366.v1	Endometriosis	13	0.9	0.76	1.06	0.193429	145	23029	0.130865
CHL1.O00533.OID20366.v1	Endometriosis	14	0.9	0.76	1.06	0.193429	145	23029	0.130865
CHL1.O00533.OID20366.v1	Endometriosis	15	0.9	0.76	1.06	0.193429	145	23029	0.130865
CHL1.O00533.OID20366.v1	Endometriosis	16	0.9	0.76	1.06	0.193429	145	23029	0.130865
CHL1.O00533.OID20366.v1	Endometriosis	17	0.9	0.76	1.06	0.193429	145	23029	0.130865
C1QTNF1.Q9BXJ1.OID20367.v1	Endometriosis	1	0.8	0.49	1.31	0.378424	18	23029	0.485714
C1QTNF1.Q9BXJ1.OID20367.v1	Endometriosis	2	0.86	0.6	1.22	0.398381	35	23029	0.871336
C1QTNF1.Q9BXJ1.OID20367.v1	Endometriosis	3	0.8	0.61	1.07	0.130525	54	23029	0.474163
C1QTNF1.Q9BXJ1.OID20367.v1	Endometriosis	4	0.82	0.64	1.05	0.11733	71	23029	0.934425
C1QTNF1.Q9BXJ1.OID20367.v1	Endometriosis	5	0.97	0.78	1.22	0.812477	84	23029	0.076418
C1QTNF1.Q9BXJ1.OID20367.v1	Endometriosis	6	1.02	0.83	1.26	0.842917	96	23029	0.0266845
C1QTNF1.Q9BXJ1.OID20367.v1	Endometriosis	7	1.02	0.84	1.25	0.83063	109	23029	0.06566
C1QTNF1.Q9BXJ1.OID20367.v1	Endometriosis	8	1.05	0.87	1.27	0.60608	118	23029	0.0354367
C1QTNF1.Q9BXJ1.OID20367.v1	Endometriosis	9	1.06	0.89	1.27	0.513536	129	23029	0.0369745
C1QTNF1.Q9BXJ1.OID20367.v1	Endometriosis	10	1.1	0.92	1.31	0.312931	134	23029	0.00876283
C1QTNF1.Q9BXJ1.OID20367.v1	Endometriosis	11	1.1	0.92	1.31	0.302618	137	23029	0.00688531
C1QTNF1.Q9BXJ1.OID20367.v1	Endometriosis	12	1.1	0.93	1.31	0.262553	141	23029	0.00523295
C1QTNF1.Q9BXJ1.OID20367.v1	Endometriosis	13	1.07	0.91	1.28	0.409856	145	23029	0.0414945
C1QTNF1.Q9BXJ1.OID20367.v1	Endometriosis	14	1.07	0.91	1.28	0.409856	145	23029	0.0414945
C1QTNF1.Q9BXJ1.OID20367.v1	Endometriosis	15	1.07	0.91	1.28	0.409856	145	23029	0.0414945
C1QTNF1.Q9BXJ1.OID20367.v1	Endometriosis	16	1.07	0.91	1.28	0.409856	145	23029	0.0414945
C1QTNF1.Q9BXJ1.OID20367.v1	Endometriosis	17	1.07	0.91	1.28	0.409856	145	23029	0.0414945
THBS4.P35443.OID20368.v1	Endometriosis	1	1.05	0.65	1.7	0.843379	18	23029	0.374691
THBS4.P35443.OID20368.v1	Endometriosis	2	1.08	0.76	1.53	0.666927	35	23029	0.623421
THBS4.P35443.OID20368.v1	Endometriosis	3	1.06	0.8	1.4	0.707895	54	23029	0.979627
THBS4.P35443.OID20368.v1	Endometriosis	4	0.96	0.75	1.23	0.772681	71	23029	0.352162
THBS4.P35443.OID20368.v1	Endometriosis	5	1.04	0.83	1.3	0.740881	84	23029	0.837628
THBS4.P35443.OID20368.v1	Endometriosis	6	1.09	0.89	1.35	0.403254	96	23029	0.507568
THBS4.P35443.OID20368.v1	Endometriosis	7	1.11	0.91	1.35	0.320251	109	23029	0.414423
THBS4.P35443.OID20368.v1	Endometriosis	8	1.12	0.92	1.35	0.260345	118	23029	0.297611
THBS4.P35443.OID20368.v1	Endometriosis	9	1.09	0.91	1.31	0.344746	129	23029	0.526523
THBS4.P35443.OID20368.v1	Endometriosis	10	1.14	0.95	1.36	0.155296	134	23029	0.163024
THBS4.P35443.OID20368.v1	Endometriosis	11	1.15	0.96	1.37	0.135487	137	23029	0.123984
THBS4.P35443.OID20368.v1	Endometriosis	12	1.12	0.94	1.33	0.216436	141	23029	0.268854
THBS4.P35443.OID20368.v1	Endometriosis	13	1.11	0.93	1.32	0.237849	145	23029	0.385845
THBS4.P35443.OID20368.v1	Endometriosis	14	1.11	0.93	1.32	0.237849	145	23029	0.385845
THBS4.P35443.OID20368.v1	Endometriosis	15	1.11	0.93	1.32	0.237849	145	23029	0.385845
THBS4.P35443.OID20368.v1	Endometriosis	16	1.11	0.93	1.32	0.237849	145	23029	0.385845
THBS4.P35443.OID20368.v1	Endometriosis	17	1.11	0.93	1.32	0.237849	145	23029	0.385845
TFRC.P02786.OID20369.v1	Endometriosis	1	1.75	1.1	2.78	0.0179264	18	23029	0.492035
TFRC.P02786.OID20369.v1	Endometriosis	2	1.43	1.03	1.99	0.0324858	35	23029	0.264387
TFRC.P02786.OID20369.v1	Endometriosis	3	1.32	1.02	1.73	0.0383901	54	23029	0.116872
TFRC.P02786.OID20369.v1	Endometriosis	4	1.35	1.07	1.7	0.0117446	71	23029	0.365234
TFRC.P02786.OID20369.v1	Endometriosis	5	1.36	1.1	1.69	0.00430007	84	23029	0.494955
TFRC.P02786.OID20369.v1	Endometriosis	6	1.29	1.06	1.58	0.011802	96	23029	0.179663
TFRC.P02786.OID20369.v1	Endometriosis	7	1.32	1.1	1.6	0.00330847	109	23029	0.429118
TFRC.P02786.OID20369.v1	Endometriosis	8	1.3	1.09	1.56	0.00417177	118	23029	0.376697
TFRC.P02786.OID20369.v1	Endometriosis	9	1.27	1.07	1.51	0.00565254	129	23029	0.246317
TFRC.P02786.OID20369.v1	Endometriosis	10	1.26	1.07	1.5	0.00671705	134	23029	0.206358
TFRC.P02786.OID20369.v1	Endometriosis	11	1.26	1.07	1.49	0.00664952	137	23029	0.248309
TFRC.P02786.OID20369.v1	Endometriosis	12	1.25	1.06	1.47	0.00814523	141	23029	0.169138
TFRC.P02786.OID20369.v1	Endometriosis	13	1.25	1.07	1.47	0.00647817	145	23029	0.206478
TFRC.P02786.OID20369.v1	Endometriosis	14	1.25	1.07	1.47	0.00647817	145	23029	0.206478
TFRC.P02786.OID20369.v1	Endometriosis	15	1.25	1.07	1.47	0.00647817	145	23029	0.206478
TFRC.P02786.OID20369.v1	Endometriosis	16	1.25	1.07	1.47	0.00647817	145	23029	0.206478
TFRC.P02786.OID20369.v1	Endometriosis	17	1.25	1.07	1.47	0.00647817	145	23029	0.206478
KIT.P10721.OID20370.v1	Endometriosis	1	0.78	0.49	1.24	0.292451	18	23029	0.238411
KIT.P10721.OID20370.v1	Endometriosis	2	0.7	0.5	0.98	0.0389442	35	23029	0.930101
KIT.P10721.OID20370.v1	Endometriosis	3	0.81	0.62	1.07	0.138459	54	23029	0.213282
KIT.P10721.OID20370.v1	Endometriosis	4	0.89	0.7	1.13	0.335603	71	23029	0.109629
KIT.P10721.OID20370.v1	Endometriosis	5	0.86	0.69	1.08	0.196257	84	23029	0.266085
KIT.P10721.OID20370.v1	Endometriosis	6	0.85	0.69	1.05	0.135389	96	23029	0.462287
KIT.P10721.OID20370.v1	Endometriosis	7	0.83	0.69	1.01	0.0684023	109	23029	0.82189
KIT.P10721.OID20370.v1	Endometriosis	8	0.81	0.68	0.98	0.0299306	118	23029	0.720188
KIT.P10721.OID20370.v1	Endometriosis	9	0.78	0.65	0.94	0.00699145	129	23029	0.310209
KIT.P10721.OID20370.v1	Endometriosis	10	0.79	0.67	0.94	0.00938836	134	23029	0.421484
KIT.P10721.OID20370.v1	Endometriosis	11	0.8	0.67	0.95	0.00958252	137	23029	0.446403
KIT.P10721.OID20370.v1	Endometriosis	12	0.8	0.68	0.95	0.0119129	141	23029	0.524624
KIT.P10721.OID20370.v1	Endometriosis	13	0.82	0.69	0.97	0.0213201	145	23029	0.936119
KIT.P10721.OID20370.v1	Endometriosis	14	0.82	0.69	0.97	0.0213201	145	23029	0.936119
KIT.P10721.OID20370.v1	Endometriosis	15	0.82	0.69	0.97	0.0213201	145	23029	0.936119
KIT.P10721.OID20370.v1	Endometriosis	16	0.82	0.69	0.97	0.0213201	145	23029	0.936119
KIT.P10721.OID20370.v1	Endometriosis	17	0.82	0.69	0.97	0.0213201	145	23029	0.936119
TFF3.Q07654.OID20371.v1	Endometriosis	1	0.93	0.6	1.46	0.756414	18	23029	0.224729
TFF3.Q07654.OID20371.v1	Endometriosis	2	0.8	0.58	1.12	0.193339	35	23029	0.235415
TFF3.Q07654.OID20371.v1	Endometriosis	3	0.83	0.64	1.09	0.178361	54	23029	0.604203
TFF3.Q07654.OID20371.v1	Endometriosis	4	0.89	0.71	1.12	0.337854	71	23029	0.564365
TFF3.Q07654.OID20371.v1	Endometriosis	5	0.94	0.77	1.16	0.582365	84	23029	0.247129
TFF3.Q07654.OID20371.v1	Endometriosis	6	0.92	0.76	1.12	0.424219	96	23029	0.492775
TFF3.Q07654.OID20371.v1	Endometriosis	7	0.94	0.79	1.13	0.533522	109	23029	0.371431
TFF3.Q07654.OID20371.v1	Endometriosis	8	0.96	0.81	1.15	0.686229	118	23029	0.292268
TFF3.Q07654.OID20371.v1	Endometriosis	9	0.98	0.83	1.15	0.78457	129	23029	0.240627
TFF3.Q07654.OID20371.v1	Endometriosis	10	0.99	0.84	1.17	0.904912	134	23029	0.145244
TFF3.Q07654.OID20371.v1	Endometriosis	11	0.99	0.85	1.17	0.942852	137	23029	0.113212
TFF3.Q07654.OID20371.v1	Endometriosis	12	0.99	0.84	1.16	0.856677	141	23029	0.16708
TFF3.Q07654.OID20371.v1	Endometriosis	13	0.99	0.84	1.16	0.873907	145	23029	0.201501
TFF3.Q07654.OID20371.v1	Endometriosis	14	0.99	0.84	1.16	0.873907	145	23029	0.201501
TFF3.Q07654.OID20371.v1	Endometriosis	15	0.99	0.84	1.16	0.873907	145	23029	0.201501
TFF3.Q07654.OID20371.v1	Endometriosis	16	0.99	0.84	1.16	0.873907	145	23029	0.201501
TFF3.Q07654.OID20371.v1	Endometriosis	17	0.99	0.84	1.16	0.873907	145	23029	0.201501
F7.P08709.OID20372.v1	Endometriosis	1	0.94	0.57	1.53	0.791686	18	23029	0.16742
F7.P08709.OID20372.v1	Endometriosis	2	0.9	0.63	1.29	0.569387	35	23029	0.399422
F7.P08709.OID20372.v1	Endometriosis	3	0.99	0.75	1.32	0.954379	54	23029	0.880135
F7.P08709.OID20372.v1	Endometriosis	4	1.13	0.88	1.44	0.346371	71	23029	0.108385
F7.P08709.OID20372.v1	Endometriosis	5	1.15	0.92	1.44	0.229457	84	23029	0.221123
F7.P08709.OID20372.v1	Endometriosis	6	1.18	0.95	1.46	0.134172	96	23029	0.154205
F7.P08709.OID20372.v1	Endometriosis	7	1.13	0.93	1.38	0.226142	109	23029	0.440896
F7.P08709.OID20372.v1	Endometriosis	8	1.12	0.92	1.35	0.264996	118	23029	0.587496
F7.P08709.OID20372.v1	Endometriosis	9	1.14	0.95	1.37	0.174556	129	23029	0.399824
F7.P08709.OID20372.v1	Endometriosis	10	1.13	0.94	1.36	0.179422	134	23029	0.400588
F7.P08709.OID20372.v1	Endometriosis	11	1.12	0.94	1.34	0.211619	137	23029	0.4388
F7.P08709.OID20372.v1	Endometriosis	12	1.11	0.93	1.32	0.255458	141	23029	0.51783
F7.P08709.OID20372.v1	Endometriosis	13	1.1	0.92	1.31	0.282226	145	23029	0.699312
F7.P08709.OID20372.v1	Endometriosis	14	1.1	0.92	1.31	0.282226	145	23029	0.699312
F7.P08709.OID20372.v1	Endometriosis	15	1.1	0.92	1.31	0.282226	145	23029	0.699312
F7.P08709.OID20372.v1	Endometriosis	16	1.1	0.92	1.31	0.282226	145	23029	0.699312
F7.P08709.OID20372.v1	Endometriosis	17	1.1	0.92	1.31	0.282226	145	23029	0.699312
RARRES2.Q99969.OID20373.v1	Endometriosis	1	0.78	0.46	1.31	0.347483	18	23029	0.162124
RARRES2.Q99969.OID20373.v1	Endometriosis	2	0.83	0.57	1.21	0.334827	35	23029	0.545398
RARRES2.Q99969.OID20373.v1	Endometriosis	3	0.92	0.68	1.25	0.582588	54	23029	0.7894
RARRES2.Q99969.OID20373.v1	Endometriosis	4	1.06	0.81	1.38	0.657548	71	23029	0.120889
RARRES2.Q99969.OID20373.v1	Endometriosis	5	1.05	0.82	1.34	0.704999	84	23029	0.514418
RARRES2.Q99969.OID20373.v1	Endometriosis	6	1.04	0.83	1.31	0.733776	96	23029	0.528551
RARRES2.Q99969.OID20373.v1	Endometriosis	7	1.03	0.83	1.28	0.790476	109	23029	0.577571
RARRES2.Q99969.OID20373.v1	Endometriosis	8	0.95	0.77	1.17	0.611957	118	23029	0.632172
RARRES2.Q99969.OID20373.v1	Endometriosis	9	0.97	0.8	1.18	0.764006	129	23029	0.985736
RARRES2.Q99969.OID20373.v1	Endometriosis	10	0.99	0.82	1.21	0.953135	134	23029	0.659321
RARRES2.Q99969.OID20373.v1	Endometriosis	11	0.98	0.81	1.19	0.873338	137	23029	0.655707
RARRES2.Q99969.OID20373.v1	Endometriosis	12	0.98	0.81	1.18	0.825083	141	23029	0.655767
RARRES2.Q99969.OID20373.v1	Endometriosis	13	0.99	0.82	1.19	0.883921	145	23029	0.639465
RARRES2.Q99969.OID20373.v1	Endometriosis	14	0.99	0.82	1.19	0.883921	145	23029	0.639465
RARRES2.Q99969.OID20373.v1	Endometriosis	15	0.99	0.82	1.19	0.883921	145	23029	0.639465
RARRES2.Q99969.OID20373.v1	Endometriosis	16	0.99	0.82	1.19	0.883921	145	23029	0.639465
RARRES2.Q99969.OID20373.v1	Endometriosis	17	0.99	0.82	1.19	0.883921	145	23029	0.639465
APOM.O95445.OID20374.v1	Endometriosis	1	0.91	0.55	1.5	0.708712	18	23029	0.62876
APOM.O95445.OID20374.v1	Endometriosis	2	1.06	0.74	1.52	0.746897	35	23029	0.259801
APOM.O95445.OID20374.v1	Endometriosis	3	1.04	0.78	1.39	0.774216	54	23029	0.474332
APOM.O95445.OID20374.v1	Endometriosis	4	1.06	0.83	1.36	0.642654	71	23029	0.309163
APOM.O95445.OID20374.v1	Endometriosis	5	1.12	0.89	1.41	0.342935	84	23029	0.112595
APOM.O95445.OID20374.v1	Endometriosis	6	1.1	0.89	1.37	0.363976	96	23029	0.305221
APOM.O95445.OID20374.v1	Endometriosis	7	1.06	0.87	1.3	0.547305	109	23029	0.761193
APOM.O95445.OID20374.v1	Endometriosis	8	1.03	0.85	1.25	0.772017	118	23029	0.681444
APOM.O95445.OID20374.v1	Endometriosis	9	0.99	0.82	1.2	0.946488	129	23029	0.398435
APOM.O95445.OID20374.v1	Endometriosis	10	0.98	0.82	1.18	0.855513	134	23029	0.311971
APOM.O95445.OID20374.v1	Endometriosis	11	0.98	0.81	1.17	0.793442	137	23029	0.232233
APOM.O95445.OID20374.v1	Endometriosis	12	0.97	0.81	1.16	0.75581	141	23029	0.268074
APOM.O95445.OID20374.v1	Endometriosis	13	0.98	0.82	1.16	0.793018	145	23029	0.297102
APOM.O95445.OID20374.v1	Endometriosis	14	0.98	0.82	1.16	0.793018	145	23029	0.297102
APOM.O95445.OID20374.v1	Endometriosis	15	0.98	0.82	1.16	0.793018	145	23029	0.297102
APOM.O95445.OID20374.v1	Endometriosis	16	0.98	0.82	1.16	0.793018	145	23029	0.297102
APOM.O95445.OID20374.v1	Endometriosis	17	0.98	0.82	1.16	0.793018	145	23029	0.297102
TIMD4.Q96H15.OID20375.v1	Endometriosis	1	0.98	0.61	1.6	0.94793	18	23029	0.565102
TIMD4.Q96H15.OID20375.v1	Endometriosis	2	0.9	0.64	1.27	0.545361	35	23029	0.207828
TIMD4.Q96H15.OID20375.v1	Endometriosis	3	0.91	0.68	1.2	0.487078	54	23029	0.655352
TIMD4.Q96H15.OID20375.v1	Endometriosis	4	0.99	0.78	1.27	0.95331	71	23029	0.637685
TIMD4.Q96H15.OID20375.v1	Endometriosis	5	1.01	0.8	1.26	0.942904	84	23029	0.792838
TIMD4.Q96H15.OID20375.v1	Endometriosis	6	1.02	0.83	1.26	0.860394	96	23029	0.688063
TIMD4.Q96H15.OID20375.v1	Endometriosis	7	0.98	0.8	1.19	0.844664	109	23029	0.915155
TIMD4.Q96H15.OID20375.v1	Endometriosis	8	0.93	0.77	1.13	0.47777	118	23029	0.465184
TIMD4.Q96H15.OID20375.v1	Endometriosis	9	0.93	0.78	1.12	0.439257	129	23029	0.491381
TIMD4.Q96H15.OID20375.v1	Endometriosis	10	0.94	0.79	1.13	0.5323	134	23029	0.702732
TIMD4.Q96H15.OID20375.v1	Endometriosis	11	0.94	0.79	1.12	0.500268	137	23029	0.775863
TIMD4.Q96H15.OID20375.v1	Endometriosis	12	0.95	0.8	1.13	0.546213	141	23029	0.878957
TIMD4.Q96H15.OID20375.v1	Endometriosis	13	0.96	0.81	1.14	0.675857	145	23029	0.878902
TIMD4.Q96H15.OID20375.v1	Endometriosis	14	0.96	0.81	1.14	0.675857	145	23029	0.878902
TIMD4.Q96H15.OID20375.v1	Endometriosis	15	0.96	0.81	1.14	0.675857	145	23029	0.878902
TIMD4.Q96H15.OID20375.v1	Endometriosis	16	0.96	0.81	1.14	0.675857	145	23029	0.878902
TIMD4.Q96H15.OID20375.v1	Endometriosis	17	0.96	0.81	1.14	0.675857	145	23029	0.878902
ITGB1.P05556.OID20376.v1	Endometriosis	1	0.88	0.54	1.43	0.601814	18	23029	0.294448
ITGB1.P05556.OID20376.v1	Endometriosis	2	0.88	0.62	1.24	0.45303	35	23029	0.776498
ITGB1.P05556.OID20376.v1	Endometriosis	3	0.8	0.61	1.06	0.125548	54	23029	0.669465
ITGB1.P05556.OID20376.v1	Endometriosis	4	0.89	0.7	1.14	0.375022	71	23029	0.130959
ITGB1.P05556.OID20376.v1	Endometriosis	5	0.95	0.75	1.19	0.627412	84	23029	0.0720091
ITGB1.P05556.OID20376.v1	Endometriosis	6	0.96	0.78	1.19	0.724066	96	23029	0.0649904
ITGB1.P05556.OID20376.v1	Endometriosis	7	0.96	0.79	1.18	0.716285	109	23029	0.167777
ITGB1.P05556.OID20376.v1	Endometriosis	8	0.97	0.8	1.18	0.783978	118	23029	0.211414
ITGB1.P05556.OID20376.v1	Endometriosis	9	0.94	0.78	1.12	0.480154	129	23029	0.536803
ITGB1.P05556.OID20376.v1	Endometriosis	10	0.97	0.81	1.16	0.712386	134	23029	0.198751
ITGB1.P05556.OID20376.v1	Endometriosis	11	0.97	0.81	1.16	0.731486	137	23029	0.167902
ITGB1.P05556.OID20376.v1	Endometriosis	12	0.95	0.8	1.13	0.580008	141	23029	0.245616
ITGB1.P05556.OID20376.v1	Endometriosis	13	0.97	0.82	1.15	0.712603	145	23029	0.238217
ITGB1.P05556.OID20376.v1	Endometriosis	14	0.97	0.82	1.15	0.712603	145	23029	0.238217
ITGB1.P05556.OID20376.v1	Endometriosis	15	0.97	0.82	1.15	0.712603	145	23029	0.238217
ITGB1.P05556.OID20376.v1	Endometriosis	16	0.97	0.82	1.15	0.712603	145	23029	0.238217
ITGB1.P05556.OID20376.v1	Endometriosis	17	0.97	0.82	1.15	0.712603	145	23029	0.238217
CD55.P08174.OID20377.v1	Endometriosis	1	0.77	0.47	1.24	0.279688	18	23029	0.103778
CD55.P08174.OID20377.v1	Endometriosis	2	0.83	0.59	1.18	0.298132	35	23029	0.29792
CD55.P08174.OID20377.v1	Endometriosis	3	0.82	0.62	1.09	0.165429	54	23029	0.439129
CD55.P08174.OID20377.v1	Endometriosis	4	0.89	0.7	1.14	0.349326	71	23029	0.11001
CD55.P08174.OID20377.v1	Endometriosis	5	0.91	0.73	1.15	0.43606	84	23029	0.131434
CD55.P08174.OID20377.v1	Endometriosis	6	0.94	0.76	1.16	0.548911	96	23029	0.0917432
CD55.P08174.OID20377.v1	Endometriosis	7	0.95	0.78	1.16	0.628217	109	23029	0.0882135
CD55.P08174.OID20377.v1	Endometriosis	8	0.95	0.79	1.15	0.610031	118	23029	0.146049
CD55.P08174.OID20377.v1	Endometriosis	9	0.95	0.79	1.14	0.571802	129	23029	0.184558
CD55.P08174.OID20377.v1	Endometriosis	10	0.96	0.81	1.15	0.675143	134	23029	0.102693
CD55.P08174.OID20377.v1	Endometriosis	11	0.95	0.8	1.14	0.587074	137	23029	0.144047
CD55.P08174.OID20377.v1	Endometriosis	12	0.95	0.79	1.12	0.522984	141	23029	0.169988
CD55.P08174.OID20377.v1	Endometriosis	13	0.97	0.81	1.15	0.691769	145	23029	0.103345
CD55.P08174.OID20377.v1	Endometriosis	14	0.97	0.81	1.15	0.691769	145	23029	0.103345
CD55.P08174.OID20377.v1	Endometriosis	15	0.97	0.81	1.15	0.691769	145	23029	0.103345
CD55.P08174.OID20377.v1	Endometriosis	16	0.97	0.81	1.15	0.691769	145	23029	0.103345
CD55.P08174.OID20377.v1	Endometriosis	17	0.97	0.81	1.15	0.691769	145	23029	0.103345
CD14.P08571.OID20378.v1	Endometriosis	1	0.95	0.6	1.51	0.81866	18	23029	0.822058
CD14.P08571.OID20378.v1	Endometriosis	2	0.81	0.58	1.14	0.227186	35	23029	0.531731
CD14.P08571.OID20378.v1	Endometriosis	3	0.82	0.63	1.08	0.159386	54	23029	0.785047
CD14.P08571.OID20378.v1	Endometriosis	4	0.91	0.72	1.16	0.445172	71	23029	0.26687
CD14.P08571.OID20378.v1	Endometriosis	5	0.99	0.8	1.23	0.943676	84	23029	0.0516558
CD14.P08571.OID20378.v1	Endometriosis	6	0.98	0.8	1.2	0.808468	96	23029	0.161556
CD14.P08571.OID20378.v1	Endometriosis	7	0.99	0.82	1.2	0.907668	109	23029	0.155741
CD14.P08571.OID20378.v1	Endometriosis	8	0.96	0.8	1.15	0.645578	118	23029	0.514186
CD14.P08571.OID20378.v1	Endometriosis	9	0.97	0.81	1.16	0.735919	129	23029	0.398707
CD14.P08571.OID20378.v1	Endometriosis	10	0.99	0.83	1.18	0.899672	134	23029	0.222258
CD14.P08571.OID20378.v1	Endometriosis	11	0.98	0.83	1.16	0.834632	137	23029	0.272715
CD14.P08571.OID20378.v1	Endometriosis	12	0.97	0.82	1.14	0.689457	141	23029	0.410938
CD14.P08571.OID20378.v1	Endometriosis	13	0.98	0.83	1.16	0.829469	145	23029	0.304161
CD14.P08571.OID20378.v1	Endometriosis	14	0.98	0.83	1.16	0.829469	145	23029	0.304161
CD14.P08571.OID20378.v1	Endometriosis	15	0.98	0.83	1.16	0.829469	145	23029	0.304161
CD14.P08571.OID20378.v1	Endometriosis	16	0.98	0.83	1.16	0.829469	145	23029	0.304161
CD14.P08571.OID20378.v1	Endometriosis	17	0.98	0.83	1.16	0.829469	145	23029	0.304161
SELP.P16109.OID20379.v1	Endometriosis	1	1.03	0.65	1.64	0.896233	18	23029	0.486423
SELP.P16109.OID20379.v1	Endometriosis	2	0.98	0.7	1.36	0.90039	35	23029	0.522428
SELP.P16109.OID20379.v1	Endometriosis	3	1.07	0.82	1.39	0.638928	54	23029	0.904775
SELP.P16109.OID20379.v1	Endometriosis	4	1.12	0.89	1.41	0.334664	71	23029	0.402467
SELP.P16109.OID20379.v1	Endometriosis	5	1.11	0.89	1.37	0.351543	84	23029	0.768274
SELP.P16109.OID20379.v1	Endometriosis	6	1.11	0.91	1.36	0.298251	96	23029	0.692077
SELP.P16109.OID20379.v1	Endometriosis	7	1.09	0.91	1.32	0.359968	109	23029	0.988985
SELP.P16109.OID20379.v1	Endometriosis	8	1.05	0.88	1.26	0.577234	118	23029	0.532257
SELP.P16109.OID20379.v1	Endometriosis	9	1.05	0.89	1.25	0.548007	129	23029	0.626155
SELP.P16109.OID20379.v1	Endometriosis	10	1.06	0.89	1.25	0.511091	134	23029	0.712134
SELP.P16109.OID20379.v1	Endometriosis	11	1.06	0.9	1.25	0.495864	137	23029	0.793438
SELP.P16109.OID20379.v1	Endometriosis	12	1.04	0.88	1.23	0.628715	141	23029	0.575608
SELP.P16109.OID20379.v1	Endometriosis	13	1.05	0.89	1.23	0.582481	145	23029	0.632977
SELP.P16109.OID20379.v1	Endometriosis	14	1.05	0.89	1.23	0.582481	145	23029	0.632977
SELP.P16109.OID20379.v1	Endometriosis	15	1.05	0.89	1.23	0.582481	145	23029	0.632977
SELP.P16109.OID20379.v1	Endometriosis	16	1.05	0.89	1.23	0.582481	145	23029	0.632977
SELP.P16109.OID20379.v1	Endometriosis	17	1.05	0.89	1.23	0.582481	145	23029	0.632977
CD46.P15529.OID20380.v1	Endometriosis	1	0.91	0.57	1.47	0.70296	18	23029	0.7702
CD46.P15529.OID20380.v1	Endometriosis	2	0.88	0.63	1.24	0.472434	35	23029	0.604619
CD46.P15529.OID20380.v1	Endometriosis	3	0.91	0.69	1.2	0.488577	54	23029	0.770324
CD46.P15529.OID20380.v1	Endometriosis	4	1.02	0.8	1.29	0.900105	71	23029	0.216917
CD46.P15529.OID20380.v1	Endometriosis	5	1.03	0.83	1.28	0.798007	84	23029	0.359449
CD46.P15529.OID20380.v1	Endometriosis	6	0.99	0.81	1.22	0.952761	96	23029	0.650373
CD46.P15529.OID20380.v1	Endometriosis	7	1.01	0.83	1.22	0.93985	109	23029	0.544343
CD46.P15529.OID20380.v1	Endometriosis	8	0.99	0.82	1.19	0.892456	118	23029	0.855325
CD46.P15529.OID20380.v1	Endometriosis	9	0.98	0.82	1.17	0.838751	129	23029	0.887243
CD46.P15529.OID20380.v1	Endometriosis	10	0.99	0.83	1.19	0.954715	134	23029	0.627207
CD46.P15529.OID20380.v1	Endometriosis	11	0.98	0.82	1.17	0.83487	137	23029	0.703699
CD46.P15529.OID20380.v1	Endometriosis	12	0.96	0.81	1.14	0.67487	141	23029	0.915576
CD46.P15529.OID20380.v1	Endometriosis	13	0.98	0.83	1.16	0.818622	145	23029	0.750251
CD46.P15529.OID20380.v1	Endometriosis	14	0.98	0.83	1.16	0.818622	145	23029	0.750251
CD46.P15529.OID20380.v1	Endometriosis	15	0.98	0.83	1.16	0.818622	145	23029	0.750251
CD46.P15529.OID20380.v1	Endometriosis	16	0.98	0.83	1.16	0.818622	145	23029	0.750251
CD46.P15529.OID20380.v1	Endometriosis	17	0.98	0.83	1.16	0.818622	145	23029	0.750251
GP1BA.P07359.OID20381.v1	Endometriosis	1	0.78	0.49	1.23	0.282151	18	23029	0.837601
GP1BA.P07359.OID20381.v1	Endometriosis	2	0.88	0.63	1.23	0.457911	35	23029	0.465408
GP1BA.P07359.OID20381.v1	Endometriosis	3	0.96	0.73	1.26	0.766096	54	23029	0.324636
GP1BA.P07359.OID20381.v1	Endometriosis	4	1.06	0.84	1.34	0.619729	71	23029	0.0480642
GP1BA.P07359.OID20381.v1	Endometriosis	5	1.06	0.85	1.31	0.626401	84	23029	0.173326
GP1BA.P07359.OID20381.v1	Endometriosis	6	1.06	0.87	1.3	0.576197	96	23029	0.207569
GP1BA.P07359.OID20381.v1	Endometriosis	7	1.1	0.91	1.33	0.306454	109	23029	0.0926165
GP1BA.P07359.OID20381.v1	Endometriosis	8	1.1	0.91	1.32	0.321511	118	23029	0.168527
GP1BA.P07359.OID20381.v1	Endometriosis	9	1.09	0.91	1.29	0.351073	129	23029	0.28392
GP1BA.P07359.OID20381.v1	Endometriosis	10	1.08	0.91	1.28	0.396135	134	23029	0.389511
GP1BA.P07359.OID20381.v1	Endometriosis	11	1.06	0.9	1.26	0.490631	137	23029	0.562932
GP1BA.P07359.OID20381.v1	Endometriosis	12	1.02	0.86	1.2	0.82461	141	23029	0.813731
GP1BA.P07359.OID20381.v1	Endometriosis	13	1.03	0.88	1.22	0.683802	145	23029	0.933746
GP1BA.P07359.OID20381.v1	Endometriosis	14	1.03	0.88	1.22	0.683802	145	23029	0.933746
GP1BA.P07359.OID20381.v1	Endometriosis	15	1.03	0.88	1.22	0.683802	145	23029	0.933746
GP1BA.P07359.OID20381.v1	Endometriosis	16	1.03	0.88	1.22	0.683802	145	23029	0.933746
GP1BA.P07359.OID20381.v1	Endometriosis	17	1.03	0.88	1.22	0.683802	145	23029	0.933746
FCN2.Q15485.OID20382.v1	Endometriosis	1	1.14	0.71	1.81	0.592964	18	23029	0.881507
FCN2.Q15485.OID20382.v1	Endometriosis	2	0.88	0.63	1.24	0.469819	35	23029	0.083813
FCN2.Q15485.OID20382.v1	Endometriosis	3	1.04	0.79	1.36	0.801982	54	23029	0.616189
FCN2.Q15485.OID20382.v1	Endometriosis	4	1.03	0.81	1.31	0.822586	71	23029	0.813507
FCN2.Q15485.OID20382.v1	Endometriosis	5	0.94	0.75	1.17	0.566443	84	23029	0.238174
FCN2.Q15485.OID20382.v1	Endometriosis	6	0.98	0.8	1.2	0.840289	96	23029	0.784776
FCN2.Q15485.OID20382.v1	Endometriosis	7	0.96	0.79	1.16	0.65432	109	23029	0.694271
FCN2.Q15485.OID20382.v1	Endometriosis	8	0.97	0.8	1.16	0.714615	118	23029	0.909453
FCN2.Q15485.OID20382.v1	Endometriosis	9	0.97	0.81	1.16	0.730935	129	23029	0.99633
FCN2.Q15485.OID20382.v1	Endometriosis	10	0.97	0.82	1.16	0.756677	134	23029	0.916401
FCN2.Q15485.OID20382.v1	Endometriosis	11	0.98	0.82	1.16	0.784277	137	23029	0.814021
FCN2.Q15485.OID20382.v1	Endometriosis	12	0.97	0.82	1.15	0.70838	141	23029	0.90211
FCN2.Q15485.OID20382.v1	Endometriosis	13	0.97	0.82	1.15	0.749197	145	23029	0.823577
FCN2.Q15485.OID20382.v1	Endometriosis	14	0.97	0.82	1.15	0.749197	145	23029	0.823577
FCN2.Q15485.OID20382.v1	Endometriosis	15	0.97	0.82	1.15	0.749197	145	23029	0.823577
FCN2.Q15485.OID20382.v1	Endometriosis	16	0.97	0.82	1.15	0.749197	145	23029	0.823577
FCN2.Q15485.OID20382.v1	Endometriosis	17	0.97	0.82	1.15	0.749197	145	23029	0.823577
HSPG2.P98160.OID20383.v1	Endometriosis	1	0.75	0.44	1.27	0.282889	18	23029	0.975491
HSPG2.P98160.OID20383.v1	Endometriosis	2	1	0.68	1.46	0.992772	35	23029	0.368494
HSPG2.P98160.OID20383.v1	Endometriosis	3	1.07	0.79	1.46	0.651156	54	23029	0.267808
HSPG2.P98160.OID20383.v1	Endometriosis	4	1.1	0.84	1.44	0.487851	71	23029	0.326771
HSPG2.P98160.OID20383.v1	Endometriosis	5	1.11	0.87	1.43	0.390954	84	23029	0.610128
HSPG2.P98160.OID20383.v1	Endometriosis	6	1.11	0.88	1.4	0.36229	96	23029	0.592081
HSPG2.P98160.OID20383.v1	Endometriosis	7	1.16	0.94	1.45	0.169801	109	23029	0.266646
HSPG2.P98160.OID20383.v1	Endometriosis	8	1.17	0.95	1.44	0.142472	118	23029	0.243348
HSPG2.P98160.OID20383.v1	Endometriosis	9	1.14	0.94	1.39	0.192154	129	23029	0.412527
HSPG2.P98160.OID20383.v1	Endometriosis	10	1.18	0.97	1.43	0.104452	134	23029	0.173743
HSPG2.P98160.OID20383.v1	Endometriosis	11	1.15	0.95	1.39	0.163598	137	23029	0.27378
HSPG2.P98160.OID20383.v1	Endometriosis	12	1.13	0.93	1.37	0.213344	141	23029	0.342308
HSPG2.P98160.OID20383.v1	Endometriosis	13	1.13	0.94	1.37	0.191511	145	23029	0.413323
HSPG2.P98160.OID20383.v1	Endometriosis	14	1.13	0.94	1.37	0.191511	145	23029	0.413323
HSPG2.P98160.OID20383.v1	Endometriosis	15	1.13	0.94	1.37	0.191511	145	23029	0.413323
HSPG2.P98160.OID20383.v1	Endometriosis	16	1.13	0.94	1.37	0.191511	145	23029	0.413323
HSPG2.P98160.OID20383.v1	Endometriosis	17	1.13	0.94	1.37	0.191511	145	23029	0.413323
IL6R.P08887.OID20385.v1	Endometriosis	1	0.77	0.48	1.22	0.262961	18	23029	0.47286
IL6R.P08887.OID20385.v1	Endometriosis	2	0.72	0.52	1.01	0.0592805	35	23029	0.647875
IL6R.P08887.OID20385.v1	Endometriosis	3	0.71	0.54	0.93	0.0120711	54	23029	0.947658
IL6R.P08887.OID20385.v1	Endometriosis	4	0.81	0.64	1.02	0.0780206	71	23029	0.11283
IL6R.P08887.OID20385.v1	Endometriosis	5	0.87	0.7	1.08	0.205744	84	23029	0.0405355
IL6R.P08887.OID20385.v1	Endometriosis	6	0.85	0.69	1.04	0.115687	96	23029	0.172637
IL6R.P08887.OID20385.v1	Endometriosis	7	0.87	0.72	1.05	0.13759	109	23029	0.121026
IL6R.P08887.OID20385.v1	Endometriosis	8	0.86	0.72	1.04	0.119142	118	23029	0.184164
IL6R.P08887.OID20385.v1	Endometriosis	9	0.85	0.72	1.02	0.0781624	129	23029	0.294564
IL6R.P08887.OID20385.v1	Endometriosis	10	0.86	0.73	1.02	0.0927875	134	23029	0.206485
IL6R.P08887.OID20385.v1	Endometriosis	11	0.86	0.72	1.02	0.0740089	137	23029	0.26417
IL6R.P08887.OID20385.v1	Endometriosis	12	0.86	0.73	1.02	0.0817447	141	23029	0.200856
IL6R.P08887.OID20385.v1	Endometriosis	13	0.88	0.75	1.04	0.146498	145	23029	0.0881178
IL6R.P08887.OID20385.v1	Endometriosis	14	0.88	0.75	1.04	0.146498	145	23029	0.0881178
IL6R.P08887.OID20385.v1	Endometriosis	15	0.88	0.75	1.04	0.146498	145	23029	0.0881178
IL6R.P08887.OID20385.v1	Endometriosis	16	0.88	0.75	1.04	0.146498	145	23029	0.0881178
IL6R.P08887.OID20385.v1	Endometriosis	17	0.88	0.75	1.04	0.146498	145	23029	0.0881178
SOD1.P00441.OID20386.v1	Endometriosis	1	0.87	0.55	1.39	0.568064	18	23029	0.250552
SOD1.P00441.OID20386.v1	Endometriosis	2	0.9	0.65	1.25	0.537799	35	23029	0.492366
SOD1.P00441.OID20386.v1	Endometriosis	3	1.01	0.77	1.31	0.957643	54	23029	0.52852
SOD1.P00441.OID20386.v1	Endometriosis	4	1.05	0.83	1.32	0.704663	71	23029	0.357239
SOD1.P00441.OID20386.v1	Endometriosis	5	0.99	0.8	1.22	0.926442	84	23029	0.896126
SOD1.P00441.OID20386.v1	Endometriosis	6	1	0.82	1.22	0.993311	96	23029	0.927075
SOD1.P00441.OID20386.v1	Endometriosis	7	1.02	0.85	1.23	0.841359	109	23029	0.745059
SOD1.P00441.OID20386.v1	Endometriosis	8	1	0.84	1.2	0.994616	118	23029	0.962594
SOD1.P00441.OID20386.v1	Endometriosis	9	1.02	0.86	1.21	0.842917	129	23029	0.72589
SOD1.P00441.OID20386.v1	Endometriosis	10	1.01	0.86	1.2	0.87711	134	23029	0.812592
SOD1.P00441.OID20386.v1	Endometriosis	11	1	0.85	1.18	0.976352	137	23029	0.929675
SOD1.P00441.OID20386.v1	Endometriosis	12	0.99	0.84	1.17	0.925591	141	23029	0.889854
SOD1.P00441.OID20386.v1	Endometriosis	13	0.99	0.84	1.16	0.868996	145	23029	0.796992
SOD1.P00441.OID20386.v1	Endometriosis	14	0.99	0.84	1.16	0.868996	145	23029	0.796992
SOD1.P00441.OID20386.v1	Endometriosis	15	0.99	0.84	1.16	0.868996	145	23029	0.796992
SOD1.P00441.OID20386.v1	Endometriosis	16	0.99	0.84	1.16	0.868996	145	23029	0.796992
SOD1.P00441.OID20386.v1	Endometriosis	17	0.99	0.84	1.16	0.868996	145	23029	0.796992
FCGR3B.O75015.OID20387.v1	Endometriosis	1	0.66	0.42	1.04	0.0736804	18	23029	0.682565
FCGR3B.O75015.OID20387.v1	Endometriosis	2	0.67	0.49	0.93	0.0179374	35	23029	0.724666
FCGR3B.O75015.OID20387.v1	Endometriosis	3	0.66	0.51	0.86	0.00204713	54	23029	0.989045
FCGR3B.O75015.OID20387.v1	Endometriosis	4	0.73	0.58	0.91	0.00656329	71	23029	0.496287
FCGR3B.O75015.OID20387.v1	Endometriosis	5	0.71	0.57	0.87	0.00129061	84	23029	0.928865
FCGR3B.O75015.OID20387.v1	Endometriosis	6	0.78	0.64	0.95	0.0141405	96	23029	0.134148
FCGR3B.O75015.OID20387.v1	Endometriosis	7	0.81	0.67	0.97	0.0233546	109	23029	0.0674875
FCGR3B.O75015.OID20387.v1	Endometriosis	8	0.84	0.7	1	0.053856	118	23029	0.0211269
FCGR3B.O75015.OID20387.v1	Endometriosis	9	0.85	0.72	1.01	0.0682339	129	23029	0.0220521
FCGR3B.O75015.OID20387.v1	Endometriosis	10	0.86	0.73	1.02	0.0789921	134	23029	0.0214789
FCGR3B.O75015.OID20387.v1	Endometriosis	11	0.87	0.73	1.03	0.0953653	137	23029	0.0143775
FCGR3B.O75015.OID20387.v1	Endometriosis	12	0.86	0.73	1.02	0.0781399	141	23029	0.0310235
FCGR3B.O75015.OID20387.v1	Endometriosis	13	0.87	0.74	1.02	0.0908081	145	23029	0.0229413
FCGR3B.O75015.OID20387.v1	Endometriosis	14	0.87	0.74	1.02	0.0908081	145	23029	0.0229413
FCGR3B.O75015.OID20387.v1	Endometriosis	15	0.87	0.74	1.02	0.0908081	145	23029	0.0229413
FCGR3B.O75015.OID20387.v1	Endometriosis	16	0.87	0.74	1.02	0.0908081	145	23029	0.0229413
FCGR3B.O75015.OID20387.v1	Endometriosis	17	0.87	0.74	1.02	0.0908081	145	23029	0.0229413
TFPI.P10646.OID20388.v1	Endometriosis	1	0.74	0.44	1.24	0.25508	18	23029	0.361774
TFPI.P10646.OID20388.v1	Endometriosis	2	0.72	0.5	1.05	0.0871464	35	23029	0.653868
TFPI.P10646.OID20388.v1	Endometriosis	3	0.86	0.64	1.16	0.31825	54	23029	0.398715
TFPI.P10646.OID20388.v1	Endometriosis	4	0.95	0.73	1.22	0.68274	71	23029	0.0605982
TFPI.P10646.OID20388.v1	Endometriosis	5	1.02	0.81	1.29	0.852916	84	23029	0.0408283
TFPI.P10646.OID20388.v1	Endometriosis	6	1.07	0.86	1.32	0.561811	96	23029	0.0195487
TFPI.P10646.OID20388.v1	Endometriosis	7	1.01	0.82	1.24	0.913981	109	23029	0.222892
TFPI.P10646.OID20388.v1	Endometriosis	8	0.99	0.81	1.2	0.898426	118	23029	0.506203
TFPI.P10646.OID20388.v1	Endometriosis	9	0.95	0.79	1.15	0.619293	129	23029	0.811388
TFPI.P10646.OID20388.v1	Endometriosis	10	0.96	0.8	1.15	0.656254	134	23029	0.64562
TFPI.P10646.OID20388.v1	Endometriosis	11	0.94	0.78	1.13	0.500941	137	23029	0.775802
TFPI.P10646.OID20388.v1	Endometriosis	12	0.94	0.78	1.12	0.489089	141	23029	0.65939
TFPI.P10646.OID20388.v1	Endometriosis	13	0.96	0.8	1.15	0.668273	145	23029	0.504941
TFPI.P10646.OID20388.v1	Endometriosis	14	0.96	0.8	1.15	0.668273	145	23029	0.504941
TFPI.P10646.OID20388.v1	Endometriosis	15	0.96	0.8	1.15	0.668273	145	23029	0.504941
TFPI.P10646.OID20388.v1	Endometriosis	16	0.96	0.8	1.15	0.668273	145	23029	0.504941
TFPI.P10646.OID20388.v1	Endometriosis	17	0.96	0.8	1.15	0.668273	145	23029	0.504941
AOC3.Q16853.OID20389.v1	Endometriosis	1	1.11	0.68	1.8	0.682087	18	23029	0.562394
AOC3.Q16853.OID20389.v1	Endometriosis	2	1.09	0.77	1.55	0.637343	35	23029	0.974899
AOC3.Q16853.OID20389.v1	Endometriosis	3	0.9	0.68	1.2	0.479111	54	23029	0.210787
AOC3.Q16853.OID20389.v1	Endometriosis	4	0.97	0.76	1.24	0.789862	71	23029	0.7856
AOC3.Q16853.OID20389.v1	Endometriosis	5	1.08	0.86	1.36	0.509711	84	23029	0.110891
AOC3.Q16853.OID20389.v1	Endometriosis	6	1	0.81	1.24	0.990074	96	23029	0.704448
AOC3.Q16853.OID20389.v1	Endometriosis	7	0.95	0.78	1.16	0.618692	109	23029	0.61219
AOC3.Q16853.OID20389.v1	Endometriosis	8	0.94	0.78	1.14	0.526257	118	23029	0.39553
AOC3.Q16853.OID20389.v1	Endometriosis	9	0.89	0.74	1.06	0.198258	129	23029	0.11136
AOC3.Q16853.OID20389.v1	Endometriosis	10	0.91	0.76	1.09	0.319848	134	23029	0.401133
AOC3.Q16853.OID20389.v1	Endometriosis	11	0.93	0.78	1.11	0.396239	137	23029	0.660145
AOC3.Q16853.OID20389.v1	Endometriosis	12	0.93	0.78	1.1	0.397098	141	23029	0.808235
AOC3.Q16853.OID20389.v1	Endometriosis	13	0.94	0.79	1.11	0.447999	145	23029	0.789475
AOC3.Q16853.OID20389.v1	Endometriosis	14	0.94	0.79	1.11	0.447999	145	23029	0.789475
AOC3.Q16853.OID20389.v1	Endometriosis	15	0.94	0.79	1.11	0.447999	145	23029	0.789475
AOC3.Q16853.OID20389.v1	Endometriosis	16	0.94	0.79	1.11	0.447999	145	23029	0.789475
AOC3.Q16853.OID20389.v1	Endometriosis	17	0.94	0.79	1.11	0.447999	145	23029	0.789475
NRP1.O14786.OID20390.v1	Endometriosis	1	0.88	0.56	1.4	0.588645	18	23029	0.219902
NRP1.O14786.OID20390.v1	Endometriosis	2	0.87	0.62	1.21	0.401138	35	23029	0.725683
NRP1.O14786.OID20390.v1	Endometriosis	3	0.78	0.6	1.02	0.0713288	54	23029	0.66973
NRP1.O14786.OID20390.v1	Endometriosis	4	0.87	0.68	1.1	0.229555	71	23029	0.387771
NRP1.O14786.OID20390.v1	Endometriosis	5	0.89	0.71	1.1	0.280498	84	23029	0.353585
NRP1.O14786.OID20390.v1	Endometriosis	6	0.88	0.72	1.07	0.20535	96	23029	0.540874
NRP1.O14786.OID20390.v1	Endometriosis	7	0.88	0.73	1.07	0.196604	109	23029	0.60537
NRP1.O14786.OID20390.v1	Endometriosis	8	0.92	0.77	1.1	0.366547	118	23029	0.263673
NRP1.O14786.OID20390.v1	Endometriosis	9	0.87	0.73	1.04	0.119214	129	23029	0.974439
NRP1.O14786.OID20390.v1	Endometriosis	10	0.89	0.75	1.06	0.178366	134	23029	0.596507
NRP1.O14786.OID20390.v1	Endometriosis	11	0.91	0.77	1.07	0.261039	137	23029	0.330476
NRP1.O14786.OID20390.v1	Endometriosis	12	0.89	0.76	1.06	0.184223	141	23029	0.506733
NRP1.O14786.OID20390.v1	Endometriosis	13	0.91	0.77	1.07	0.267135	145	23029	0.335665
NRP1.O14786.OID20390.v1	Endometriosis	14	0.91	0.77	1.07	0.267135	145	23029	0.335665
NRP1.O14786.OID20390.v1	Endometriosis	15	0.91	0.77	1.07	0.267135	145	23029	0.335665
NRP1.O14786.OID20390.v1	Endometriosis	16	0.91	0.77	1.07	0.267135	145	23029	0.335665
NRP1.O14786.OID20390.v1	Endometriosis	17	0.91	0.77	1.07	0.267135	145	23029	0.335665
FCGR2A.P12318.OID20391.v1	Endometriosis	1	1.22	0.76	1.96	0.408299	18	23029	0.564259
FCGR2A.P12318.OID20391.v1	Endometriosis	2	1.11	0.79	1.57	0.555146	35	23029	0.530619
FCGR2A.P12318.OID20391.v1	Endometriosis	3	1.01	0.76	1.33	0.96577	54	23029	0.252944
FCGR2A.P12318.OID20391.v1	Endometriosis	4	1.08	0.85	1.37	0.538499	71	23029	0.902807
FCGR2A.P12318.OID20391.v1	Endometriosis	5	1.09	0.87	1.36	0.467594	84	23029	0.779383
FCGR2A.P12318.OID20391.v1	Endometriosis	6	1.02	0.83	1.25	0.882499	96	23029	0.315978
FCGR2A.P12318.OID20391.v1	Endometriosis	7	1.04	0.86	1.27	0.663314	109	23029	0.693752
FCGR2A.P12318.OID20391.v1	Endometriosis	8	1.06	0.88	1.28	0.521138	118	23029	0.979144
FCGR2A.P12318.OID20391.v1	Endometriosis	9	1.06	0.89	1.27	0.506982	129	23029	0.982694
FCGR2A.P12318.OID20391.v1	Endometriosis	10	1.06	0.89	1.27	0.49461	134	23029	0.936346
FCGR2A.P12318.OID20391.v1	Endometriosis	11	1.05	0.88	1.24	0.604589	137	23029	0.941557
FCGR2A.P12318.OID20391.v1	Endometriosis	12	1.01	0.85	1.2	0.907073	141	23029	0.4552
FCGR2A.P12318.OID20391.v1	Endometriosis	13	1.03	0.87	1.22	0.743923	145	23029	0.658675
FCGR2A.P12318.OID20391.v1	Endometriosis	14	1.03	0.87	1.22	0.743923	145	23029	0.658675
FCGR2A.P12318.OID20391.v1	Endometriosis	15	1.03	0.87	1.22	0.743923	145	23029	0.658675
FCGR2A.P12318.OID20391.v1	Endometriosis	16	1.03	0.87	1.22	0.743923	145	23029	0.658675
FCGR2A.P12318.OID20391.v1	Endometriosis	17	1.03	0.87	1.22	0.743923	145	23029	0.658675
LCN2.P80188.OID20392.v1	Endometriosis	1	0.7	0.44	1.11	0.131339	18	23029	0.914097
LCN2.P80188.OID20392.v1	Endometriosis	2	0.92	0.65	1.29	0.611488	35	23029	0.288404
LCN2.P80188.OID20392.v1	Endometriosis	3	0.98	0.74	1.29	0.888799	54	23029	0.220625
LCN2.P80188.OID20392.v1	Endometriosis	4	1.13	0.89	1.43	0.333908	71	23029	0.0313017
LCN2.P80188.OID20392.v1	Endometriosis	5	1.15	0.92	1.43	0.22989	84	23029	0.0806804
LCN2.P80188.OID20392.v1	Endometriosis	6	1.19	0.97	1.47	0.0930526	96	23029	0.0416365
LCN2.P80188.OID20392.v1	Endometriosis	7	1.2	0.99	1.46	0.0656212	109	23029	0.0619287
LCN2.P80188.OID20392.v1	Endometriosis	8	1.17	0.97	1.41	0.106927	118	23029	0.237972
LCN2.P80188.OID20392.v1	Endometriosis	9	1.13	0.95	1.36	0.172553	129	23029	0.587999
LCN2.P80188.OID20392.v1	Endometriosis	10	1.13	0.95	1.34	0.181865	134	23029	0.640045
LCN2.P80188.OID20392.v1	Endometriosis	11	1.1	0.92	1.31	0.294169	137	23029	0.963215
LCN2.P80188.OID20392.v1	Endometriosis	12	1.08	0.91	1.28	0.402316	141	23029	0.747381
LCN2.P80188.OID20392.v1	Endometriosis	13	1.07	0.9	1.27	0.42097	145	23029	0.701882
LCN2.P80188.OID20392.v1	Endometriosis	14	1.07	0.9	1.27	0.42097	145	23029	0.701882
LCN2.P80188.OID20392.v1	Endometriosis	15	1.07	0.9	1.27	0.42097	145	23029	0.701882
LCN2.P80188.OID20392.v1	Endometriosis	16	1.07	0.9	1.27	0.42097	145	23029	0.701882
LCN2.P80188.OID20392.v1	Endometriosis	17	1.07	0.9	1.27	0.42097	145	23029	0.701882
CR2.P20023.OID20393.v1	Endometriosis	1	0.73	0.45	1.16	0.179143	18	23029	0.292378
CR2.P20023.OID20393.v1	Endometriosis	2	0.91	0.65	1.28	0.594143	35	23029	0.784491
CR2.P20023.OID20393.v1	Endometriosis	3	0.79	0.6	1.04	0.0950698	54	23029	0.196974
CR2.P20023.OID20393.v1	Endometriosis	4	0.88	0.7	1.12	0.31489	71	23029	0.89714
CR2.P20023.OID20393.v1	Endometriosis	5	0.87	0.7	1.08	0.197093	84	23029	0.758476
CR2.P20023.OID20393.v1	Endometriosis	6	0.88	0.72	1.09	0.241103	96	23029	0.988089
CR2.P20023.OID20393.v1	Endometriosis	7	0.96	0.79	1.17	0.700359	109	23029	0.194935
CR2.P20023.OID20393.v1	Endometriosis	8	0.95	0.79	1.14	0.591809	118	23029	0.304192
CR2.P20023.OID20393.v1	Endometriosis	9	0.98	0.82	1.17	0.797586	129	23029	0.18951
CR2.P20023.OID20393.v1	Endometriosis	10	0.98	0.83	1.17	0.841252	134	23029	0.180181
CR2.P20023.OID20393.v1	Endometriosis	11	0.98	0.82	1.16	0.791174	137	23029	0.232931
CR2.P20023.OID20393.v1	Endometriosis	12	0.97	0.82	1.15	0.694151	141	23029	0.387693
CR2.P20023.OID20393.v1	Endometriosis	13	0.97	0.82	1.15	0.762105	145	23029	0.297881
CR2.P20023.OID20393.v1	Endometriosis	14	0.97	0.82	1.15	0.762105	145	23029	0.297881
CR2.P20023.OID20393.v1	Endometriosis	15	0.97	0.82	1.15	0.762105	145	23029	0.297881
CR2.P20023.OID20393.v1	Endometriosis	16	0.97	0.82	1.15	0.762105	145	23029	0.297881
CR2.P20023.OID20393.v1	Endometriosis	17	0.97	0.82	1.15	0.762105	145	23029	0.297881
ADA2.Q9NZK5.OID20394.v1	Endometriosis	1	0.77	0.48	1.24	0.289427	18	23029	0.418445
ADA2.Q9NZK5.OID20394.v1	Endometriosis	2	0.84	0.59	1.18	0.304765	35	23029	0.44365
ADA2.Q9NZK5.OID20394.v1	Endometriosis	3	0.75	0.57	0.98	0.0380672	54	23029	0.630092
ADA2.Q9NZK5.OID20394.v1	Endometriosis	4	0.92	0.72	1.17	0.479846	71	23029	0.0342298
ADA2.Q9NZK5.OID20394.v1	Endometriosis	5	0.96	0.77	1.2	0.728938	84	23029	0.0382991
ADA2.Q9NZK5.OID20394.v1	Endometriosis	6	0.96	0.78	1.19	0.726568	96	23029	0.0556825
ADA2.Q9NZK5.OID20394.v1	Endometriosis	7	0.97	0.8	1.19	0.791403	109	23029	0.108491
ADA2.Q9NZK5.OID20394.v1	Endometriosis	8	1	0.83	1.21	0.962492	118	23029	0.0600094
ADA2.Q9NZK5.OID20394.v1	Endometriosis	9	0.99	0.83	1.19	0.914138	129	23029	0.144168
ADA2.Q9NZK5.OID20394.v1	Endometriosis	10	1.01	0.85	1.21	0.918255	134	23029	0.0626572
ADA2.Q9NZK5.OID20394.v1	Endometriosis	11	1	0.84	1.2	0.975386	137	23029	0.0651013
ADA2.Q9NZK5.OID20394.v1	Endometriosis	12	0.99	0.83	1.18	0.909852	141	23029	0.109406
ADA2.Q9NZK5.OID20394.v1	Endometriosis	13	0.99	0.83	1.17	0.883939	145	23029	0.185072
ADA2.Q9NZK5.OID20394.v1	Endometriosis	14	0.99	0.83	1.17	0.883939	145	23029	0.185072
ADA2.Q9NZK5.OID20394.v1	Endometriosis	15	0.99	0.83	1.17	0.883939	145	23029	0.185072
ADA2.Q9NZK5.OID20394.v1	Endometriosis	16	0.99	0.83	1.17	0.883939	145	23029	0.185072
ADA2.Q9NZK5.OID20394.v1	Endometriosis	17	0.99	0.83	1.17	0.883939	145	23029	0.185072
CCL18.P55774.OID20395.v1	Endometriosis	1	0.97	0.59	1.59	0.906355	18	23029	0.156542
CCL18.P55774.OID20395.v1	Endometriosis	2	0.94	0.66	1.35	0.744446	35	23029	0.285105
CCL18.P55774.OID20395.v1	Endometriosis	3	0.92	0.69	1.22	0.554822	54	23029	0.588617
CCL18.P55774.OID20395.v1	Endometriosis	4	1.05	0.82	1.34	0.727055	71	23029	0.230071
CCL18.P55774.OID20395.v1	Endometriosis	5	0.94	0.75	1.18	0.604129	84	23029	0.512611
CCL18.P55774.OID20395.v1	Endometriosis	6	0.93	0.75	1.16	0.517689	96	23029	0.59111
CCL18.P55774.OID20395.v1	Endometriosis	7	0.91	0.74	1.11	0.361373	109	23029	0.448816
CCL18.P55774.OID20395.v1	Endometriosis	8	0.9	0.74	1.1	0.30544	118	23029	0.478678
CCL18.P55774.OID20395.v1	Endometriosis	9	0.96	0.8	1.16	0.678123	129	23029	0.684991
CCL18.P55774.OID20395.v1	Endometriosis	10	0.97	0.81	1.17	0.768543	134	23029	0.486649
CCL18.P55774.OID20395.v1	Endometriosis	11	0.99	0.83	1.19	0.925441	137	23029	0.242084
CCL18.P55774.OID20395.v1	Endometriosis	12	0.98	0.82	1.17	0.835608	141	23029	0.293726
CCL18.P55774.OID20395.v1	Endometriosis	13	0.97	0.82	1.16	0.741126	145	23029	0.499132
CCL18.P55774.OID20395.v1	Endometriosis	14	0.97	0.82	1.16	0.741126	145	23029	0.499132
CCL18.P55774.OID20395.v1	Endometriosis	15	0.97	0.82	1.16	0.741126	145	23029	0.499132
CCL18.P55774.OID20395.v1	Endometriosis	16	0.97	0.82	1.16	0.741126	145	23029	0.499132
CCL18.P55774.OID20395.v1	Endometriosis	17	0.97	0.82	1.16	0.741126	145	23029	0.499132
VCAM1.P19320.OID20396.v1	Endometriosis	1	0.84	0.53	1.34	0.466764	18	23029	0.0467715
VCAM1.P19320.OID20396.v1	Endometriosis	2	1	0.71	1.4	0.99992	35	23029	0.178794
VCAM1.P19320.OID20396.v1	Endometriosis	3	0.86	0.66	1.13	0.279861	54	23029	0.437116
VCAM1.P19320.OID20396.v1	Endometriosis	4	0.91	0.72	1.16	0.462573	71	23029	0.692368
VCAM1.P19320.OID20396.v1	Endometriosis	5	0.95	0.77	1.19	0.67499	84	23029	0.4405
VCAM1.P19320.OID20396.v1	Endometriosis	6	0.95	0.78	1.17	0.649644	96	23029	0.494719
VCAM1.P19320.OID20396.v1	Endometriosis	7	0.98	0.81	1.19	0.823863	109	23029	0.388541
VCAM1.P19320.OID20396.v1	Endometriosis	8	1.03	0.86	1.24	0.725315	118	23029	0.105296
VCAM1.P19320.OID20396.v1	Endometriosis	9	0.99	0.83	1.18	0.910261	129	23029	0.479275
VCAM1.P19320.OID20396.v1	Endometriosis	10	1.02	0.86	1.22	0.800022	134	23029	0.155287
VCAM1.P19320.OID20396.v1	Endometriosis	11	1.01	0.85	1.2	0.913784	137	23029	0.22463
VCAM1.P19320.OID20396.v1	Endometriosis	12	1	0.84	1.18	0.957327	141	23029	0.336335
VCAM1.P19320.OID20396.v1	Endometriosis	13	1	0.84	1.18	0.96548	145	23029	0.411125
VCAM1.P19320.OID20396.v1	Endometriosis	14	1	0.84	1.18	0.96548	145	23029	0.411125
VCAM1.P19320.OID20396.v1	Endometriosis	15	1	0.84	1.18	0.96548	145	23029	0.411125
VCAM1.P19320.OID20396.v1	Endometriosis	16	1	0.84	1.18	0.96548	145	23029	0.411125
VCAM1.P19320.OID20396.v1	Endometriosis	17	1	0.84	1.18	0.96548	145	23029	0.411125
CD93.Q9NPY3.OID20397.v1	Endometriosis	1	0.99	0.62	1.58	0.955297	18	23029	0.228979
CD93.Q9NPY3.OID20397.v1	Endometriosis	2	0.95	0.68	1.34	0.789145	35	23029	0.802924
CD93.Q9NPY3.OID20397.v1	Endometriosis	3	0.88	0.67	1.17	0.384854	54	23029	0.663743
CD93.Q9NPY3.OID20397.v1	Endometriosis	4	0.92	0.72	1.17	0.50972	71	23029	0.847854
CD93.Q9NPY3.OID20397.v1	Endometriosis	5	0.95	0.76	1.19	0.660055	84	23029	0.589618
CD93.Q9NPY3.OID20397.v1	Endometriosis	6	0.95	0.77	1.17	0.651795	96	23029	0.530102
CD93.Q9NPY3.OID20397.v1	Endometriosis	7	0.96	0.79	1.17	0.695558	109	23029	0.534842
CD93.Q9NPY3.OID20397.v1	Endometriosis	8	0.92	0.76	1.1	0.356245	118	23029	0.688978
CD93.Q9NPY3.OID20397.v1	Endometriosis	9	0.88	0.74	1.06	0.177556	129	23029	0.374754
CD93.Q9NPY3.OID20397.v1	Endometriosis	10	0.92	0.77	1.1	0.377706	134	23029	0.944442
CD93.Q9NPY3.OID20397.v1	Endometriosis	11	0.92	0.77	1.09	0.319729	137	23029	0.972052
CD93.Q9NPY3.OID20397.v1	Endometriosis	12	0.9	0.76	1.07	0.231945	141	23029	0.825536
CD93.Q9NPY3.OID20397.v1	Endometriosis	13	0.92	0.78	1.09	0.336853	145	23029	0.910388
CD93.Q9NPY3.OID20397.v1	Endometriosis	14	0.92	0.78	1.09	0.336853	145	23029	0.910388
CD93.Q9NPY3.OID20397.v1	Endometriosis	15	0.92	0.78	1.09	0.336853	145	23029	0.910388
CD93.Q9NPY3.OID20397.v1	Endometriosis	16	0.92	0.78	1.09	0.336853	145	23029	0.910388
CD93.Q9NPY3.OID20397.v1	Endometriosis	17	0.92	0.78	1.09	0.336853	145	23029	0.910388
IGFBP3.P17936.OID20398.v1	Endometriosis	1	1.14	0.71	1.81	0.593866	18	23029	0.671989
IGFBP3.P17936.OID20398.v1	Endometriosis	2	0.88	0.62	1.24	0.455572	35	23029	0.418489
IGFBP3.P17936.OID20398.v1	Endometriosis	3	0.89	0.67	1.17	0.403322	54	23029	0.679909
IGFBP3.P17936.OID20398.v1	Endometriosis	4	0.91	0.71	1.16	0.435873	71	23029	0.871938
IGFBP3.P17936.OID20398.v1	Endometriosis	5	0.95	0.76	1.18	0.620356	84	23029	0.677289
IGFBP3.P17936.OID20398.v1	Endometriosis	6	1.01	0.82	1.24	0.950296	96	23029	0.246874
IGFBP3.P17936.OID20398.v1	Endometriosis	7	1.03	0.85	1.25	0.782825	109	23029	0.171371
IGFBP3.P17936.OID20398.v1	Endometriosis	8	0.99	0.82	1.19	0.886558	118	23029	0.612677
IGFBP3.P17936.OID20398.v1	Endometriosis	9	1.01	0.84	1.2	0.955647	129	23029	0.452056
IGFBP3.P17936.OID20398.v1	Endometriosis	10	0.97	0.82	1.16	0.769512	134	23029	0.895639
IGFBP3.P17936.OID20398.v1	Endometriosis	11	0.96	0.81	1.14	0.631814	137	23029	0.7977
IGFBP3.P17936.OID20398.v1	Endometriosis	12	0.97	0.82	1.16	0.768724	141	23029	0.906125
IGFBP3.P17936.OID20398.v1	Endometriosis	13	0.97	0.82	1.14	0.698505	145	23029	0.984792
IGFBP3.P17936.OID20398.v1	Endometriosis	14	0.97	0.82	1.14	0.698505	145	23029	0.984792
IGFBP3.P17936.OID20398.v1	Endometriosis	15	0.97	0.82	1.14	0.698505	145	23029	0.984792
IGFBP3.P17936.OID20398.v1	Endometriosis	16	0.97	0.82	1.14	0.698505	145	23029	0.984792
IGFBP3.P17936.OID20398.v1	Endometriosis	17	0.97	0.82	1.14	0.698505	145	23029	0.984792
CHI3L1.P36222.OID20399.v1	Endometriosis	1	0.71	0.44	1.17	0.179948	18	23029	0.437494
CHI3L1.P36222.OID20399.v1	Endometriosis	2	0.87	0.61	1.24	0.45236	35	23029	0.115197
CHI3L1.P36222.OID20399.v1	Endometriosis	3	1	0.75	1.32	0.972664	54	23029	0.0580248
CHI3L1.P36222.OID20399.v1	Endometriosis	4	1.04	0.81	1.34	0.75663	71	23029	0.072632
CHI3L1.P36222.OID20399.v1	Endometriosis	5	1.09	0.87	1.37	0.448825	84	23029	0.048707
CHI3L1.P36222.OID20399.v1	Endometriosis	6	1.07	0.86	1.32	0.554397	96	23029	0.185785
CHI3L1.P36222.OID20399.v1	Endometriosis	7	1.01	0.83	1.24	0.904812	109	23029	0.608702
CHI3L1.P36222.OID20399.v1	Endometriosis	8	1.05	0.86	1.27	0.640149	118	23029	0.338212
CHI3L1.P36222.OID20399.v1	Endometriosis	9	1.02	0.85	1.23	0.796026	129	23029	0.556758
CHI3L1.P36222.OID20399.v1	Endometriosis	10	1.04	0.86	1.24	0.701401	134	23029	0.417036
CHI3L1.P36222.OID20399.v1	Endometriosis	11	1.03	0.86	1.24	0.732718	137	23029	0.445443
CHI3L1.P36222.OID20399.v1	Endometriosis	12	1.01	0.85	1.21	0.897525	141	23029	0.595966
CHI3L1.P36222.OID20399.v1	Endometriosis	13	1	0.84	1.2	0.969356	145	23029	0.813786
CHI3L1.P36222.OID20399.v1	Endometriosis	14	1	0.84	1.2	0.969356	145	23029	0.813786
CHI3L1.P36222.OID20399.v1	Endometriosis	15	1	0.84	1.2	0.969356	145	23029	0.813786
CHI3L1.P36222.OID20399.v1	Endometriosis	16	1	0.84	1.2	0.969356	145	23029	0.813786
CHI3L1.P36222.OID20399.v1	Endometriosis	17	1	0.84	1.2	0.969356	145	23029	0.813786
CST3.P01034.OID20400.v1	Endometriosis	1	0.88	0.51	1.52	0.650157	18	23029	0.535525
CST3.P01034.OID20400.v1	Endometriosis	2	0.91	0.61	1.34	0.619397	35	23029	0.842973
CST3.P01034.OID20400.v1	Endometriosis	3	0.9	0.66	1.24	0.522777	54	23029	0.861711
CST3.P01034.OID20400.v1	Endometriosis	4	0.98	0.74	1.29	0.869153	71	23029	0.457427
CST3.P01034.OID20400.v1	Endometriosis	5	0.94	0.72	1.21	0.604744	84	23029	0.859539
CST3.P01034.OID20400.v1	Endometriosis	6	0.94	0.74	1.19	0.605954	96	23029	0.926527
CST3.P01034.OID20400.v1	Endometriosis	7	0.95	0.76	1.18	0.624708	109	23029	0.78089
CST3.P01034.OID20400.v1	Endometriosis	8	0.95	0.77	1.18	0.659673	118	23029	0.741174
CST3.P01034.OID20400.v1	Endometriosis	9	0.94	0.77	1.16	0.570687	129	23029	0.799163
CST3.P01034.OID20400.v1	Endometriosis	10	0.98	0.8	1.2	0.828088	134	23029	0.354723
CST3.P01034.OID20400.v1	Endometriosis	11	0.95	0.78	1.16	0.604991	137	23029	0.478567
CST3.P01034.OID20400.v1	Endometriosis	12	0.94	0.77	1.15	0.548079	141	23029	0.468985
CST3.P01034.OID20400.v1	Endometriosis	13	0.96	0.79	1.17	0.677046	145	23029	0.420307
CST3.P01034.OID20400.v1	Endometriosis	14	0.96	0.79	1.17	0.677046	145	23029	0.420307
CST3.P01034.OID20400.v1	Endometriosis	15	0.96	0.79	1.17	0.677046	145	23029	0.420307
CST3.P01034.OID20400.v1	Endometriosis	16	0.96	0.79	1.17	0.677046	145	23029	0.420307
CST3.P01034.OID20400.v1	Endometriosis	17	0.96	0.79	1.17	0.677046	145	23029	0.420307
CCL14.Q16627.OID20401.v1	Endometriosis	1	1.13	0.7	1.82	0.612464	18	23029	0.623414
CCL14.Q16627.OID20401.v1	Endometriosis	2	1.13	0.8	1.6	0.476416	35	23029	0.782888
CCL14.Q16627.OID20401.v1	Endometriosis	3	1.29	0.98	1.7	0.0680067	54	23029	0.515072
CCL14.Q16627.OID20401.v1	Endometriosis	4	1.3	1.03	1.66	0.0306814	71	23029	0.555035
CCL14.Q16627.OID20401.v1	Endometriosis	5	1.21	0.97	1.5	0.098797	84	23029	0.405463
CCL14.Q16627.OID20401.v1	Endometriosis	6	1.29	1.05	1.58	0.0168343	96	23029	0.717873
CCL14.Q16627.OID20401.v1	Endometriosis	7	1.26	1.04	1.54	0.0183766	109	23029	0.968554
CCL14.Q16627.OID20401.v1	Endometriosis	8	1.26	1.05	1.52	0.0144644	118	23029	0.986234
CCL14.Q16627.OID20401.v1	Endometriosis	9	1.25	1.05	1.5	0.0144316	129	23029	0.877741
CCL14.Q16627.OID20401.v1	Endometriosis	10	1.28	1.07	1.52	0.00648081	134	23029	0.769852
CCL14.Q16627.OID20401.v1	Endometriosis	11	1.27	1.07	1.51	0.00679408	137	23029	0.737616
CCL14.Q16627.OID20401.v1	Endometriosis	12	1.26	1.07	1.5	0.00725555	141	23029	0.775257
CCL14.Q16627.OID20401.v1	Endometriosis	13	1.26	1.06	1.49	0.00735934	145	23029	0.926291
CCL14.Q16627.OID20401.v1	Endometriosis	14	1.26	1.06	1.49	0.00735934	145	23029	0.926291
CCL14.Q16627.OID20401.v1	Endometriosis	15	1.26	1.06	1.49	0.00735934	145	23029	0.926291
CCL14.Q16627.OID20401.v1	Endometriosis	16	1.26	1.06	1.49	0.00735934	145	23029	0.926291
CCL14.Q16627.OID20401.v1	Endometriosis	17	1.26	1.06	1.49	0.00735934	145	23029	0.926291
PROC.P04070.OID20402.v1	Endometriosis	1	0.97	0.6	1.57	0.895171	18	23029	0.208512
PROC.P04070.OID20402.v1	Endometriosis	2	0.82	0.58	1.17	0.277561	35	23029	0.133204
PROC.P04070.OID20402.v1	Endometriosis	3	0.93	0.7	1.24	0.6264	54	23029	0.636282
PROC.P04070.OID20402.v1	Endometriosis	4	0.98	0.77	1.26	0.897724	71	23029	0.183415
PROC.P04070.OID20402.v1	Endometriosis	5	0.94	0.75	1.18	0.619661	84	23029	0.676815
PROC.P04070.OID20402.v1	Endometriosis	6	0.93	0.75	1.15	0.502886	96	23029	0.835598
PROC.P04070.OID20402.v1	Endometriosis	7	0.92	0.75	1.12	0.386027	109	23029	0.943154
PROC.P04070.OID20402.v1	Endometriosis	8	0.88	0.73	1.06	0.18048	118	23029	0.541603
PROC.P04070.OID20402.v1	Endometriosis	9	0.89	0.74	1.07	0.206366	129	23029	0.851958
PROC.P04070.OID20402.v1	Endometriosis	10	0.87	0.72	1.04	0.118975	134	23029	0.632484
PROC.P04070.OID20402.v1	Endometriosis	11	0.86	0.72	1.03	0.0950639	137	23029	0.606553
PROC.P04070.OID20402.v1	Endometriosis	12	0.86	0.72	1.02	0.0895013	141	23029	0.74114
PROC.P04070.OID20402.v1	Endometriosis	13	0.86	0.73	1.03	0.0941427	145	23029	0.697205
PROC.P04070.OID20402.v1	Endometriosis	14	0.86	0.73	1.03	0.0941427	145	23029	0.697205
PROC.P04070.OID20402.v1	Endometriosis	15	0.86	0.73	1.03	0.0941427	145	23029	0.697205
PROC.P04070.OID20402.v1	Endometriosis	16	0.86	0.73	1.03	0.0941427	145	23029	0.697205
PROC.P04070.OID20402.v1	Endometriosis	17	0.86	0.73	1.03	0.0941427	145	23029	0.697205
ANG.P03950.OID20403.v1	Endometriosis	1	0.85	0.53	1.37	0.494468	18	23029	0.43148
ANG.P03950.OID20403.v1	Endometriosis	2	0.81	0.58	1.15	0.242106	35	23029	0.588086
ANG.P03950.OID20403.v1	Endometriosis	3	0.88	0.67	1.16	0.349491	54	23029	0.70239
ANG.P03950.OID20403.v1	Endometriosis	4	0.93	0.73	1.18	0.53686	71	23029	0.308272
ANG.P03950.OID20403.v1	Endometriosis	5	0.97	0.78	1.21	0.81472	84	23029	0.194822
ANG.P03950.OID20403.v1	Endometriosis	6	0.96	0.78	1.18	0.721953	96	23029	0.341598
ANG.P03950.OID20403.v1	Endometriosis	7	0.96	0.79	1.17	0.685625	109	23029	0.43619
ANG.P03950.OID20403.v1	Endometriosis	8	0.94	0.78	1.13	0.491312	118	23029	0.781475
ANG.P03950.OID20403.v1	Endometriosis	9	0.88	0.74	1.05	0.168864	129	23029	0.43021
ANG.P03950.OID20403.v1	Endometriosis	10	0.89	0.75	1.06	0.186269	134	23029	0.556431
ANG.P03950.OID20403.v1	Endometriosis	11	0.9	0.75	1.07	0.214653	137	23029	0.758394
ANG.P03950.OID20403.v1	Endometriosis	12	0.9	0.76	1.07	0.237872	141	23029	0.90191
ANG.P03950.OID20403.v1	Endometriosis	13	0.89	0.75	1.06	0.183905	145	23029	0.683724
ANG.P03950.OID20403.v1	Endometriosis	14	0.89	0.75	1.06	0.183905	145	23029	0.683724
ANG.P03950.OID20403.v1	Endometriosis	15	0.89	0.75	1.06	0.183905	145	23029	0.683724
ANG.P03950.OID20403.v1	Endometriosis	16	0.89	0.75	1.06	0.183905	145	23029	0.683724
ANG.P03950.OID20403.v1	Endometriosis	17	0.89	0.75	1.06	0.183905	145	23029	0.683724
FETUB.Q9UGM5.OID20404.v1	Endometriosis	1	1.14	0.71	1.83	0.576756	18	23029	0.442198
FETUB.Q9UGM5.OID20404.v1	Endometriosis	2	0.95	0.68	1.32	0.748166	35	23029	0.233631
FETUB.Q9UGM5.OID20404.v1	Endometriosis	3	1.05	0.8	1.37	0.719966	54	23029	0.66709
FETUB.Q9UGM5.OID20404.v1	Endometriosis	4	1.04	0.83	1.32	0.718522	71	23029	0.71519
FETUB.Q9UGM5.OID20404.v1	Endometriosis	5	1.15	0.93	1.43	0.202039	84	23029	0.389877
FETUB.Q9UGM5.OID20404.v1	Endometriosis	6	1.14	0.93	1.39	0.215636	96	23029	0.519622
FETUB.Q9UGM5.OID20404.v1	Endometriosis	7	1.08	0.89	1.3	0.426972	109	23029	0.832182
FETUB.Q9UGM5.OID20404.v1	Endometriosis	8	1.05	0.88	1.26	0.592147	118	23029	0.622855
FETUB.Q9UGM5.OID20404.v1	Endometriosis	9	1.05	0.88	1.25	0.586736	129	23029	0.611161
FETUB.Q9UGM5.OID20404.v1	Endometriosis	10	1.06	0.89	1.26	0.514023	134	23029	0.747177
FETUB.Q9UGM5.OID20404.v1	Endometriosis	11	1.06	0.89	1.26	0.500515	137	23029	0.826152
FETUB.Q9UGM5.OID20404.v1	Endometriosis	12	1.05	0.89	1.24	0.595869	141	23029	0.583552
FETUB.Q9UGM5.OID20404.v1	Endometriosis	13	1.03	0.87	1.21	0.722097	145	23029	0.43455
FETUB.Q9UGM5.OID20404.v1	Endometriosis	14	1.03	0.87	1.21	0.722097	145	23029	0.43455
FETUB.Q9UGM5.OID20404.v1	Endometriosis	15	1.03	0.87	1.21	0.722097	145	23029	0.43455
FETUB.Q9UGM5.OID20404.v1	Endometriosis	16	1.03	0.87	1.21	0.722097	145	23029	0.43455
FETUB.Q9UGM5.OID20404.v1	Endometriosis	17	1.03	0.87	1.21	0.722097	145	23029	0.43455
COMP.P49747.OID20405.v1	Endometriosis	1	0.99	0.6	1.62	0.965389	18	23029	0.705837
COMP.P49747.OID20405.v1	Endometriosis	2	1.01	0.71	1.45	0.948923	35	23029	0.958831
COMP.P49747.OID20405.v1	Endometriosis	3	0.9	0.67	1.2	0.458146	54	23029	0.356176
COMP.P49747.OID20405.v1	Endometriosis	4	0.95	0.74	1.23	0.71527	71	23029	0.678946
COMP.P49747.OID20405.v1	Endometriosis	5	1.06	0.84	1.34	0.609258	84	23029	0.182711
COMP.P49747.OID20405.v1	Endometriosis	6	1.08	0.87	1.35	0.470708	96	23029	0.130567
COMP.P49747.OID20405.v1	Endometriosis	7	1.08	0.88	1.32	0.460932	109	23029	0.223453
COMP.P49747.OID20405.v1	Endometriosis	8	1.09	0.89	1.32	0.406006	118	23029	0.243942
COMP.P49747.OID20405.v1	Endometriosis	9	1.04	0.86	1.25	0.682076	129	23029	0.591984
COMP.P49747.OID20405.v1	Endometriosis	10	1.06	0.88	1.27	0.566099	134	23029	0.376577
COMP.P49747.OID20405.v1	Endometriosis	11	1.07	0.9	1.29	0.444114	137	23029	0.212249
COMP.P49747.OID20405.v1	Endometriosis	12	1.06	0.88	1.26	0.539926	141	23029	0.268616
COMP.P49747.OID20405.v1	Endometriosis	13	1.06	0.89	1.27	0.5146	145	23029	0.363374
COMP.P49747.OID20405.v1	Endometriosis	14	1.06	0.89	1.27	0.5146	145	23029	0.363374
COMP.P49747.OID20405.v1	Endometriosis	15	1.06	0.89	1.27	0.5146	145	23029	0.363374
COMP.P49747.OID20405.v1	Endometriosis	16	1.06	0.89	1.27	0.5146	145	23029	0.363374
COMP.P49747.OID20405.v1	Endometriosis	17	1.06	0.89	1.27	0.5146	145	23029	0.363374
DPP4.P27487.OID20406.v1	Endometriosis	1	0.69	0.42	1.14	0.149869	18	23029	0.477763
DPP4.P27487.OID20406.v1	Endometriosis	2	0.67	0.47	0.97	0.0342447	35	23029	0.570712
DPP4.P27487.OID20406.v1	Endometriosis	3	0.6	0.44	0.8	0.000641805	54	23029	0.359074
DPP4.P27487.OID20406.v1	Endometriosis	4	0.71	0.55	0.92	0.00939814	71	23029	0.101632
DPP4.P27487.OID20406.v1	Endometriosis	5	0.84	0.67	1.06	0.140684	84	23029	0.00166576
DPP4.P27487.OID20406.v1	Endometriosis	6	0.83	0.67	1.03	0.0898059	96	23029	0.0111774
DPP4.P27487.OID20406.v1	Endometriosis	7	0.85	0.69	1.04	0.111283	109	23029	0.023274
DPP4.P27487.OID20406.v1	Endometriosis	8	0.84	0.69	1.02	0.0730028	118	23029	0.0950664
DPP4.P27487.OID20406.v1	Endometriosis	9	0.83	0.69	1	0.0494735	129	23029	0.140955
DPP4.P27487.OID20406.v1	Endometriosis	10	0.86	0.71	1.03	0.0968021	134	23029	0.0358641
DPP4.P27487.OID20406.v1	Endometriosis	11	0.87	0.73	1.04	0.128974	137	23029	0.0158491
DPP4.P27487.OID20406.v1	Endometriosis	12	0.86	0.72	1.03	0.102417	141	23029	0.0195688
DPP4.P27487.OID20406.v1	Endometriosis	13	0.88	0.74	1.05	0.168037	145	23029	0.0148382
DPP4.P27487.OID20406.v1	Endometriosis	14	0.88	0.74	1.05	0.168037	145	23029	0.0148382
DPP4.P27487.OID20406.v1	Endometriosis	15	0.88	0.74	1.05	0.168037	145	23029	0.0148382
DPP4.P27487.OID20406.v1	Endometriosis	16	0.88	0.74	1.05	0.168037	145	23029	0.0148382
DPP4.P27487.OID20406.v1	Endometriosis	17	0.88	0.74	1.05	0.168037	145	23029	0.0148382
ANGPTL3.Q9Y5C1.OID20407.v1	Endometriosis	1	0.91	0.57	1.47	0.711691	18	23029	0.695318
ANGPTL3.Q9Y5C1.OID20407.v1	Endometriosis	2	0.97	0.69	1.37	0.862732	35	23029	0.719511
ANGPTL3.Q9Y5C1.OID20407.v1	Endometriosis	3	0.92	0.7	1.22	0.576039	54	23029	0.696089
ANGPTL3.Q9Y5C1.OID20407.v1	Endometriosis	4	0.99	0.78	1.27	0.960014	71	23029	0.323207
ANGPTL3.Q9Y5C1.OID20407.v1	Endometriosis	5	1.01	0.8	1.26	0.952118	84	23029	0.368122
ANGPTL3.Q9Y5C1.OID20407.v1	Endometriosis	6	1.05	0.85	1.29	0.682426	96	23029	0.1764
ANGPTL3.Q9Y5C1.OID20407.v1	Endometriosis	7	0.98	0.8	1.19	0.840383	109	23029	0.910487
ANGPTL3.Q9Y5C1.OID20407.v1	Endometriosis	8	0.94	0.78	1.14	0.535664	118	23029	0.511217
ANGPTL3.Q9Y5C1.OID20407.v1	Endometriosis	9	0.93	0.78	1.12	0.46681	129	23029	0.590243
ANGPTL3.Q9Y5C1.OID20407.v1	Endometriosis	10	0.94	0.78	1.12	0.46807	134	23029	0.728718
ANGPTL3.Q9Y5C1.OID20407.v1	Endometriosis	11	0.93	0.78	1.11	0.401111	137	23029	0.727112
ANGPTL3.Q9Y5C1.OID20407.v1	Endometriosis	12	0.93	0.79	1.11	0.440102	141	23029	0.962711
ANGPTL3.Q9Y5C1.OID20407.v1	Endometriosis	13	0.96	0.81	1.13	0.600777	145	23029	0.845374
ANGPTL3.Q9Y5C1.OID20407.v1	Endometriosis	14	0.96	0.81	1.13	0.600777	145	23029	0.845374
ANGPTL3.Q9Y5C1.OID20407.v1	Endometriosis	15	0.96	0.81	1.13	0.600777	145	23029	0.845374
ANGPTL3.Q9Y5C1.OID20407.v1	Endometriosis	16	0.96	0.81	1.13	0.600777	145	23029	0.845374
ANGPTL3.Q9Y5C1.OID20407.v1	Endometriosis	17	0.96	0.81	1.13	0.600777	145	23029	0.845374
PTGDS.P41222.OID20408.v1	Endometriosis	1	0.79	0.48	1.29	0.349001	18	23029	0.212142
PTGDS.P41222.OID20408.v1	Endometriosis	2	0.75	0.53	1.08	0.121733	35	23029	0.753453
PTGDS.P41222.OID20408.v1	Endometriosis	3	0.76	0.57	1.01	0.059873	54	23029	0.696743
PTGDS.P41222.OID20408.v1	Endometriosis	4	0.85	0.66	1.09	0.194841	71	23029	0.170653
PTGDS.P41222.OID20408.v1	Endometriosis	5	0.95	0.76	1.2	0.693757	84	23029	0.0201218
PTGDS.P41222.OID20408.v1	Endometriosis	6	0.95	0.76	1.18	0.629077	96	23029	0.0445652
PTGDS.P41222.OID20408.v1	Endometriosis	7	1	0.82	1.23	0.966876	109	23029	0.0141805
PTGDS.P41222.OID20408.v1	Endometriosis	8	0.98	0.81	1.19	0.843136	118	23029	0.0793828
PTGDS.P41222.OID20408.v1	Endometriosis	9	0.95	0.79	1.14	0.565793	129	23029	0.326655
PTGDS.P41222.OID20408.v1	Endometriosis	10	0.97	0.81	1.17	0.763951	134	23029	0.124595
PTGDS.P41222.OID20408.v1	Endometriosis	11	0.96	0.8	1.15	0.629981	137	23029	0.180021
PTGDS.P41222.OID20408.v1	Endometriosis	12	0.95	0.8	1.14	0.579816	141	23029	0.213202
PTGDS.P41222.OID20408.v1	Endometriosis	13	0.97	0.81	1.15	0.691301	145	23029	0.17755
PTGDS.P41222.OID20408.v1	Endometriosis	14	0.97	0.81	1.15	0.691301	145	23029	0.17755
PTGDS.P41222.OID20408.v1	Endometriosis	15	0.97	0.81	1.15	0.691301	145	23029	0.17755
PTGDS.P41222.OID20408.v1	Endometriosis	16	0.97	0.81	1.15	0.691301	145	23029	0.17755
PTGDS.P41222.OID20408.v1	Endometriosis	17	0.97	0.81	1.15	0.691301	145	23029	0.17755
CA1.P00915.OID20409.v1	Endometriosis	1	1.15	0.73	1.81	0.553164	18	23029	0.429438
CA1.P00915.OID20409.v1	Endometriosis	2	1.03	0.74	1.42	0.882235	35	23029	0.393468
CA1.P00915.OID20409.v1	Endometriosis	3	1.03	0.79	1.34	0.837395	54	23029	0.858323
CA1.P00915.OID20409.v1	Endometriosis	4	1.05	0.83	1.32	0.686615	71	23029	0.857428
CA1.P00915.OID20409.v1	Endometriosis	5	1.06	0.86	1.32	0.561272	84	23029	0.683157
CA1.P00915.OID20409.v1	Endometriosis	6	1.11	0.91	1.35	0.30642	96	23029	0.340309
CA1.P00915.OID20409.v1	Endometriosis	7	1.07	0.89	1.29	0.488662	109	23029	0.839807
CA1.P00915.OID20409.v1	Endometriosis	8	1.05	0.88	1.26	0.57404	118	23029	0.951335
CA1.P00915.OID20409.v1	Endometriosis	9	1.09	0.92	1.29	0.312095	129	23029	0.504874
CA1.P00915.OID20409.v1	Endometriosis	10	1.09	0.92	1.29	0.319001	134	23029	0.560173
CA1.P00915.OID20409.v1	Endometriosis	11	1.08	0.91	1.27	0.375895	137	23029	0.680388
CA1.P00915.OID20409.v1	Endometriosis	12	1.08	0.92	1.27	0.368287	141	23029	0.678169
CA1.P00915.OID20409.v1	Endometriosis	13	1.06	0.9	1.25	0.467324	145	23029	0.952654
CA1.P00915.OID20409.v1	Endometriosis	14	1.06	0.9	1.25	0.467324	145	23029	0.952654
CA1.P00915.OID20409.v1	Endometriosis	15	1.06	0.9	1.25	0.467324	145	23029	0.952654
CA1.P00915.OID20409.v1	Endometriosis	16	1.06	0.9	1.25	0.467324	145	23029	0.952654
CA1.P00915.OID20409.v1	Endometriosis	17	1.06	0.9	1.25	0.467324	145	23029	0.952654
C2.P06681.OID20410.v1	Endometriosis	1	1.06	0.65	1.75	0.80424	18	23029	0.612604
C2.P06681.OID20410.v1	Endometriosis	2	0.76	0.53	1.09	0.138105	35	23029	0.0931847
C2.P06681.OID20410.v1	Endometriosis	3	0.85	0.64	1.13	0.264567	54	23029	0.775698
C2.P06681.OID20410.v1	Endometriosis	4	0.9	0.7	1.15	0.401661	71	23029	0.732077
C2.P06681.OID20410.v1	Endometriosis	5	0.93	0.74	1.17	0.529519	84	23029	0.69001
C2.P06681.OID20410.v1	Endometriosis	6	0.97	0.78	1.2	0.780126	96	23029	0.342763
C2.P06681.OID20410.v1	Endometriosis	7	0.95	0.78	1.16	0.620106	109	23029	0.528913
C2.P06681.OID20410.v1	Endometriosis	8	0.95	0.78	1.16	0.630038	118	23029	0.478027
C2.P06681.OID20410.v1	Endometriosis	9	0.97	0.81	1.17	0.755674	129	23029	0.340322
C2.P06681.OID20410.v1	Endometriosis	10	0.98	0.81	1.17	0.803613	134	23029	0.278694
C2.P06681.OID20410.v1	Endometriosis	11	0.99	0.83	1.19	0.93281	137	23029	0.148079
C2.P06681.OID20410.v1	Endometriosis	12	0.96	0.81	1.15	0.673815	141	23029	0.359451
C2.P06681.OID20410.v1	Endometriosis	13	0.96	0.81	1.15	0.670519	145	23029	0.420041
C2.P06681.OID20410.v1	Endometriosis	14	0.96	0.81	1.15	0.670519	145	23029	0.420041
C2.P06681.OID20410.v1	Endometriosis	15	0.96	0.81	1.15	0.670519	145	23029	0.420041
C2.P06681.OID20410.v1	Endometriosis	16	0.96	0.81	1.15	0.670519	145	23029	0.420041
C2.P06681.OID20410.v1	Endometriosis	17	0.96	0.81	1.15	0.670519	145	23029	0.420041
ICAM1.P05362.OID20411.v1	Endometriosis	1	1.01	0.62	1.66	0.95777	18	23029	0.704081
ICAM1.P05362.OID20411.v1	Endometriosis	2	0.88	0.62	1.26	0.489733	35	23029	0.337373
ICAM1.P05362.OID20411.v1	Endometriosis	3	0.74	0.56	0.98	0.0377016	54	23029	0.0388001
ICAM1.P05362.OID20411.v1	Endometriosis	4	0.81	0.63	1.03	0.0906664	71	23029	0.633002
ICAM1.P05362.OID20411.v1	Endometriosis	5	0.86	0.68	1.08	0.195521	84	23029	0.924847
ICAM1.P05362.OID20411.v1	Endometriosis	6	0.92	0.74	1.14	0.444707	96	23029	0.280738
ICAM1.P05362.OID20411.v1	Endometriosis	7	0.91	0.74	1.11	0.364415	109	23029	0.404937
ICAM1.P05362.OID20411.v1	Endometriosis	8	0.93	0.77	1.14	0.49502	118	23029	0.269359
ICAM1.P05362.OID20411.v1	Endometriosis	9	0.91	0.75	1.09	0.300635	129	23029	0.589134
ICAM1.P05362.OID20411.v1	Endometriosis	10	0.93	0.78	1.12	0.454934	134	23029	0.281459
ICAM1.P05362.OID20411.v1	Endometriosis	11	0.93	0.78	1.12	0.459382	137	23029	0.194648
ICAM1.P05362.OID20411.v1	Endometriosis	12	0.92	0.77	1.1	0.371712	141	23029	0.278061
ICAM1.P05362.OID20411.v1	Endometriosis	13	0.92	0.77	1.1	0.365462	145	23029	0.340106
ICAM1.P05362.OID20411.v1	Endometriosis	14	0.92	0.77	1.1	0.365462	145	23029	0.340106
ICAM1.P05362.OID20411.v1	Endometriosis	15	0.92	0.77	1.1	0.365462	145	23029	0.340106
ICAM1.P05362.OID20411.v1	Endometriosis	16	0.92	0.77	1.1	0.365462	145	23029	0.340106
ICAM1.P05362.OID20411.v1	Endometriosis	17	0.92	0.77	1.1	0.365462	145	23029	0.340106
CCL5.P13501.OID20412.v1	Endometriosis	1	1.27	0.8	2.03	0.311563	18	23029	0.172367
CCL5.P13501.OID20412.v1	Endometriosis	2	1.03	0.73	1.44	0.882579	35	23029	0.149029
CCL5.P13501.OID20412.v1	Endometriosis	3	1.15	0.88	1.51	0.299539	54	23029	0.982859
CCL5.P13501.OID20412.v1	Endometriosis	4	1.18	0.94	1.5	0.160687	71	23029	0.713779
CCL5.P13501.OID20412.v1	Endometriosis	5	1.21	0.98	1.51	0.0797181	84	23029	0.693133
CCL5.P13501.OID20412.v1	Endometriosis	6	1.17	0.96	1.43	0.128874	96	23029	0.889881
CCL5.P13501.OID20412.v1	Endometriosis	7	1.11	0.92	1.35	0.272106	109	23029	0.374278
CCL5.P13501.OID20412.v1	Endometriosis	8	1.06	0.88	1.27	0.54189	118	23029	0.109006
CCL5.P13501.OID20412.v1	Endometriosis	9	1.07	0.9	1.27	0.472378	129	23029	0.201429
CCL5.P13501.OID20412.v1	Endometriosis	10	1.06	0.89	1.26	0.510945	134	23029	0.180154
CCL5.P13501.OID20412.v1	Endometriosis	11	1.06	0.9	1.26	0.490797	137	23029	0.226255
CCL5.P13501.OID20412.v1	Endometriosis	12	1.04	0.88	1.23	0.61946	141	23029	0.13765
CCL5.P13501.OID20412.v1	Endometriosis	13	1.05	0.89	1.23	0.588261	145	23029	0.17024
CCL5.P13501.OID20412.v1	Endometriosis	14	1.05	0.89	1.23	0.588261	145	23029	0.17024
CCL5.P13501.OID20412.v1	Endometriosis	15	1.05	0.89	1.23	0.588261	145	23029	0.17024
CCL5.P13501.OID20412.v1	Endometriosis	16	1.05	0.89	1.23	0.588261	145	23029	0.17024
CCL5.P13501.OID20412.v1	Endometriosis	17	1.05	0.89	1.23	0.588261	145	23029	0.17024
IGFBP6.P24592.OID20413.v1	Endometriosis	1	0.77	0.46	1.27	0.305766	18	23029	0.640625
IGFBP6.P24592.OID20413.v1	Endometriosis	2	0.95	0.66	1.37	0.787875	35	23029	0.50718
IGFBP6.P24592.OID20413.v1	Endometriosis	3	0.94	0.7	1.26	0.665587	54	23029	0.634884
IGFBP6.P24592.OID20413.v1	Endometriosis	4	1.05	0.81	1.35	0.724928	71	23029	0.187268
IGFBP6.P24592.OID20413.v1	Endometriosis	5	1.06	0.84	1.34	0.644527	84	23029	0.368394
IGFBP6.P24592.OID20413.v1	Endometriosis	6	1.02	0.82	1.27	0.835671	96	23029	0.620695
IGFBP6.P24592.OID20413.v1	Endometriosis	7	1.04	0.85	1.28	0.716728	109	23029	0.473832
IGFBP6.P24592.OID20413.v1	Endometriosis	8	1	0.82	1.21	0.970438	118	23029	0.941819
IGFBP6.P24592.OID20413.v1	Endometriosis	9	1.01	0.84	1.23	0.890983	129	23029	0.683318
IGFBP6.P24592.OID20413.v1	Endometriosis	10	1.03	0.85	1.24	0.775671	134	23029	0.457809
IGFBP6.P24592.OID20413.v1	Endometriosis	11	1.01	0.84	1.22	0.897718	137	23029	0.559677
IGFBP6.P24592.OID20413.v1	Endometriosis	12	1	0.84	1.2	0.970233	141	23029	0.625573
IGFBP6.P24592.OID20413.v1	Endometriosis	13	1.02	0.86	1.22	0.802933	145	23029	0.472691
IGFBP6.P24592.OID20413.v1	Endometriosis	14	1.02	0.86	1.22	0.802933	145	23029	0.472691
IGFBP6.P24592.OID20413.v1	Endometriosis	15	1.02	0.86	1.22	0.802933	145	23029	0.472691
IGFBP6.P24592.OID20413.v1	Endometriosis	16	1.02	0.86	1.22	0.802933	145	23029	0.472691
IGFBP6.P24592.OID20413.v1	Endometriosis	17	1.02	0.86	1.22	0.802933	145	23029	0.472691
EFEMP1.Q12805.OID20414.v1	Endometriosis	1	0.71	0.42	1.2	0.202539	18	23029	0.841403
EFEMP1.Q12805.OID20414.v1	Endometriosis	2	0.81	0.56	1.18	0.273008	35	23029	0.710428
EFEMP1.Q12805.OID20414.v1	Endometriosis	3	0.82	0.61	1.11	0.206187	54	23029	0.749182
EFEMP1.Q12805.OID20414.v1	Endometriosis	4	0.85	0.65	1.11	0.235887	71	23029	0.587212
EFEMP1.Q12805.OID20414.v1	Endometriosis	5	0.92	0.72	1.17	0.478988	84	23029	0.325448
EFEMP1.Q12805.OID20414.v1	Endometriosis	6	0.91	0.72	1.14	0.407308	96	23029	0.350304
EFEMP1.Q12805.OID20414.v1	Endometriosis	7	0.92	0.75	1.14	0.457278	109	23029	0.352575
EFEMP1.Q12805.OID20414.v1	Endometriosis	8	0.94	0.76	1.15	0.531485	118	23029	0.294333
EFEMP1.Q12805.OID20414.v1	Endometriosis	9	0.92	0.75	1.11	0.381779	129	23029	0.476211
EFEMP1.Q12805.OID20414.v1	Endometriosis	10	0.95	0.78	1.15	0.603965	134	23029	0.161032
EFEMP1.Q12805.OID20414.v1	Endometriosis	11	0.94	0.78	1.14	0.537291	137	23029	0.148329
EFEMP1.Q12805.OID20414.v1	Endometriosis	12	0.92	0.77	1.11	0.409975	141	23029	0.231152
EFEMP1.Q12805.OID20414.v1	Endometriosis	13	0.95	0.79	1.14	0.57574	145	23029	0.168776
EFEMP1.Q12805.OID20414.v1	Endometriosis	14	0.95	0.79	1.14	0.57574	145	23029	0.168776
EFEMP1.Q12805.OID20414.v1	Endometriosis	15	0.95	0.79	1.14	0.57574	145	23029	0.168776
EFEMP1.Q12805.OID20414.v1	Endometriosis	16	0.95	0.79	1.14	0.57574	145	23029	0.168776
EFEMP1.Q12805.OID20414.v1	Endometriosis	17	0.95	0.79	1.14	0.57574	145	23029	0.168776
REG1A.P05451.OID20415.v1	Endometriosis	1	1.2	0.75	1.9	0.450859	18	23029	0.658904
REG1A.P05451.OID20415.v1	Endometriosis	2	1.04	0.74	1.46	0.811394	35	23029	0.478903
REG1A.P05451.OID20415.v1	Endometriosis	3	1.06	0.8	1.39	0.692682	54	23029	0.736569
REG1A.P05451.OID20415.v1	Endometriosis	4	1.21	0.96	1.54	0.109429	71	23029	0.1618
REG1A.P05451.OID20415.v1	Endometriosis	5	1.15	0.93	1.44	0.199724	84	23029	0.634141
REG1A.P05451.OID20415.v1	Endometriosis	6	1.13	0.92	1.39	0.249799	96	23029	0.866485
REG1A.P05451.OID20415.v1	Endometriosis	7	1.07	0.88	1.3	0.502974	109	23029	0.452703
REG1A.P05451.OID20415.v1	Endometriosis	8	1.03	0.85	1.24	0.793839	118	23029	0.115331
REG1A.P05451.OID20415.v1	Endometriosis	9	1.01	0.85	1.21	0.873435	129	23029	0.135245
REG1A.P05451.OID20415.v1	Endometriosis	10	1	0.84	1.2	0.969053	134	23029	0.143607
REG1A.P05451.OID20415.v1	Endometriosis	11	1	0.84	1.18	0.955786	137	23029	0.15603
REG1A.P05451.OID20415.v1	Endometriosis	12	1	0.84	1.19	0.996102	141	23029	0.246252
REG1A.P05451.OID20415.v1	Endometriosis	13	1	0.84	1.18	0.998806	145	23029	0.205485
REG1A.P05451.OID20415.v1	Endometriosis	14	1	0.84	1.18	0.998806	145	23029	0.205485
REG1A.P05451.OID20415.v1	Endometriosis	15	1	0.84	1.18	0.998806	145	23029	0.205485
REG1A.P05451.OID20415.v1	Endometriosis	16	1	0.84	1.18	0.998806	145	23029	0.205485
REG1A.P05451.OID20415.v1	Endometriosis	17	1	0.84	1.18	0.998806	145	23029	0.205485
GGH.Q92820.OID20416.v1	Endometriosis	1	1.1	0.67	1.83	0.700488	18	23029	0.733837
GGH.Q92820.OID20416.v1	Endometriosis	2	0.85	0.59	1.21	0.364224	35	23029	0.141743
GGH.Q92820.OID20416.v1	Endometriosis	3	0.76	0.57	1.02	0.0672415	54	23029	0.0709614
GGH.Q92820.OID20416.v1	Endometriosis	4	0.78	0.6	1.01	0.0551482	71	23029	0.195878
GGH.Q92820.OID20416.v1	Endometriosis	5	0.82	0.65	1.04	0.10576	84	23029	0.399547
GGH.Q92820.OID20416.v1	Endometriosis	6	0.87	0.7	1.08	0.211131	96	23029	0.915979
GGH.Q92820.OID20416.v1	Endometriosis	7	0.85	0.69	1.05	0.124934	109	23029	0.892966
GGH.Q92820.OID20416.v1	Endometriosis	8	0.81	0.67	0.99	0.0423691	118	23029	0.54963
GGH.Q92820.OID20416.v1	Endometriosis	9	0.82	0.67	0.99	0.0381158	129	23029	0.632817
GGH.Q92820.OID20416.v1	Endometriosis	10	0.84	0.7	1.01	0.0686698	134	23029	0.971409
GGH.Q92820.OID20416.v1	Endometriosis	11	0.84	0.7	1.02	0.0723811	137	23029	0.738115
GGH.Q92820.OID20416.v1	Endometriosis	12	0.85	0.71	1.02	0.0803165	141	23029	0.692597
GGH.Q92820.OID20416.v1	Endometriosis	13	0.86	0.72	1.03	0.111219	145	23029	0.537433
GGH.Q92820.OID20416.v1	Endometriosis	14	0.86	0.72	1.03	0.111219	145	23029	0.537433
GGH.Q92820.OID20416.v1	Endometriosis	15	0.86	0.72	1.03	0.111219	145	23029	0.537433
GGH.Q92820.OID20416.v1	Endometriosis	16	0.86	0.72	1.03	0.111219	145	23029	0.537433
GGH.Q92820.OID20416.v1	Endometriosis	17	0.86	0.72	1.03	0.111219	145	23029	0.537433
TGFBI.Q15582.OID20417.v1	Endometriosis	1	0.86	0.54	1.37	0.519364	18	23029	0.982274
TGFBI.Q15582.OID20417.v1	Endometriosis	2	0.96	0.69	1.34	0.80194	35	23029	0.360087
TGFBI.Q15582.OID20417.v1	Endometriosis	3	0.85	0.65	1.11	0.231485	54	23029	0.517478
TGFBI.Q15582.OID20417.v1	Endometriosis	4	0.85	0.67	1.08	0.18295	71	23029	0.747384
TGFBI.Q15582.OID20417.v1	Endometriosis	5	0.91	0.73	1.13	0.402503	84	23029	0.632001
TGFBI.Q15582.OID20417.v1	Endometriosis	6	0.97	0.79	1.19	0.784153	96	23029	0.197811
TGFBI.Q15582.OID20417.v1	Endometriosis	7	0.92	0.76	1.11	0.3688	109	23029	0.799576
TGFBI.Q15582.OID20417.v1	Endometriosis	8	0.95	0.79	1.14	0.560284	118	23029	0.412828
TGFBI.Q15582.OID20417.v1	Endometriosis	9	0.95	0.8	1.13	0.540247	129	23029	0.446396
TGFBI.Q15582.OID20417.v1	Endometriosis	10	0.95	0.8	1.13	0.585656	134	23029	0.38805
TGFBI.Q15582.OID20417.v1	Endometriosis	11	0.96	0.81	1.14	0.629877	137	23029	0.32469
TGFBI.Q15582.OID20417.v1	Endometriosis	12	0.94	0.8	1.11	0.464294	141	23029	0.570943
TGFBI.Q15582.OID20417.v1	Endometriosis	13	0.94	0.8	1.11	0.480188	145	23029	0.577029
TGFBI.Q15582.OID20417.v1	Endometriosis	14	0.94	0.8	1.11	0.480188	145	23029	0.577029
TGFBI.Q15582.OID20417.v1	Endometriosis	15	0.94	0.8	1.11	0.480188	145	23029	0.577029
TGFBI.Q15582.OID20417.v1	Endometriosis	16	0.94	0.8	1.11	0.480188	145	23029	0.577029
TGFBI.Q15582.OID20417.v1	Endometriosis	17	0.94	0.8	1.11	0.480188	145	23029	0.577029
TIMP1.P01033.OID20418.v1	Endometriosis	1	1.05	0.64	1.7	0.85709	18	23029	0.952582
TIMP1.P01033.OID20418.v1	Endometriosis	2	0.92	0.65	1.3	0.627903	35	23029	0.164425
TIMP1.P01033.OID20418.v1	Endometriosis	3	1.01	0.76	1.34	0.932245	54	23029	0.726403
TIMP1.P01033.OID20418.v1	Endometriosis	4	1.06	0.83	1.36	0.638574	71	23029	0.695683
TIMP1.P01033.OID20418.v1	Endometriosis	5	1.15	0.92	1.44	0.224088	84	23029	0.330208
TIMP1.P01033.OID20418.v1	Endometriosis	6	1.17	0.95	1.44	0.148467	96	23029	0.239565
TIMP1.P01033.OID20418.v1	Endometriosis	7	1.11	0.91	1.35	0.319511	109	23029	0.864774
TIMP1.P01033.OID20418.v1	Endometriosis	8	1.07	0.88	1.29	0.498754	118	23029	0.704467
TIMP1.P01033.OID20418.v1	Endometriosis	9	1.03	0.86	1.24	0.732446	129	23029	0.390658
TIMP1.P01033.OID20418.v1	Endometriosis	10	1.06	0.89	1.27	0.49704	134	23029	0.86009
TIMP1.P01033.OID20418.v1	Endometriosis	11	1.05	0.88	1.26	0.575877	137	23029	0.829038
TIMP1.P01033.OID20418.v1	Endometriosis	12	1.04	0.87	1.24	0.67729	141	23029	0.711709
TIMP1.P01033.OID20418.v1	Endometriosis	13	1.05	0.88	1.24	0.608027	145	23029	0.751348
TIMP1.P01033.OID20418.v1	Endometriosis	14	1.05	0.88	1.24	0.608027	145	23029	0.751348
TIMP1.P01033.OID20418.v1	Endometriosis	15	1.05	0.88	1.24	0.608027	145	23029	0.751348
TIMP1.P01033.OID20418.v1	Endometriosis	16	1.05	0.88	1.24	0.608027	145	23029	0.751348
TIMP1.P01033.OID20418.v1	Endometriosis	17	1.05	0.88	1.24	0.608027	145	23029	0.751348
IL2.P60568.OID20419.v1	Endometriosis	1	1.61	1.01	2.56	0.0435843	18	23029	0.316062
IL2.P60568.OID20419.v1	Endometriosis	2	1.24	0.89	1.72	0.204735	35	23029	0.037985
IL2.P60568.OID20419.v1	Endometriosis	3	1.06	0.81	1.38	0.691166	54	23029	0.00794043
IL2.P60568.OID20419.v1	Endometriosis	4	1	0.79	1.26	0.987017	71	23029	0.0338961
IL2.P60568.OID20419.v1	Endometriosis	5	1.1	0.89	1.36	0.400698	84	23029	0.658404
IL2.P60568.OID20419.v1	Endometriosis	6	1.09	0.89	1.33	0.388091	96	23029	0.744748
IL2.P60568.OID20419.v1	Endometriosis	7	1.13	0.94	1.37	0.187984	109	23029	0.721628
IL2.P60568.OID20419.v1	Endometriosis	8	1.12	0.94	1.34	0.213266	118	23029	0.912109
IL2.P60568.OID20419.v1	Endometriosis	9	1.14	0.96	1.36	0.129191	129	23029	0.644302
IL2.P60568.OID20419.v1	Endometriosis	10	1.14	0.97	1.35	0.118333	134	23029	0.625939
IL2.P60568.OID20419.v1	Endometriosis	11	1.14	0.96	1.34	0.134767	137	23029	0.744632
IL2.P60568.OID20419.v1	Endometriosis	12	1.15	0.97	1.35	0.106052	141	23029	0.608871
IL2.P60568.OID20419.v1	Endometriosis	13	1.14	0.97	1.34	0.106786	145	23029	0.653841
IL2.P60568.OID20419.v1	Endometriosis	14	1.14	0.97	1.34	0.106786	145	23029	0.653841
IL2.P60568.OID20419.v1	Endometriosis	15	1.14	0.97	1.34	0.106786	145	23029	0.653841
IL2.P60568.OID20419.v1	Endometriosis	16	1.14	0.97	1.34	0.106786	145	23029	0.653841
IL2.P60568.OID20419.v1	Endometriosis	17	1.14	0.97	1.34	0.106786	145	23029	0.653841
IL10RA.Q13651.OID20420.v1	Endometriosis	1	0.93	0.59	1.46	0.74836	18	23029	0.778571
IL10RA.Q13651.OID20420.v1	Endometriosis	2	0.86	0.62	1.19	0.366688	35	23029	0.650217
IL10RA.Q13651.OID20420.v1	Endometriosis	3	0.93	0.72	1.21	0.604686	54	23029	0.635617
IL10RA.Q13651.OID20420.v1	Endometriosis	4	0.97	0.77	1.22	0.783461	71	23029	0.366009
IL10RA.Q13651.OID20420.v1	Endometriosis	5	0.97	0.78	1.19	0.744545	84	23029	0.561527
IL10RA.Q13651.OID20420.v1	Endometriosis	6	0.95	0.78	1.15	0.575362	96	23029	0.89594
IL10RA.Q13651.OID20420.v1	Endometriosis	7	0.93	0.78	1.12	0.470558	109	23029	0.94144
IL10RA.Q13651.OID20420.v1	Endometriosis	8	0.98	0.82	1.17	0.816969	118	23029	0.436245
IL10RA.Q13651.OID20420.v1	Endometriosis	9	0.99	0.84	1.18	0.933451	129	23029	0.36699
IL10RA.Q13651.OID20420.v1	Endometriosis	10	0.99	0.84	1.17	0.940165	134	23029	0.370881
IL10RA.Q13651.OID20420.v1	Endometriosis	11	0.98	0.83	1.15	0.778135	137	23029	0.593878
IL10RA.Q13651.OID20420.v1	Endometriosis	12	0.97	0.83	1.14	0.730875	141	23029	0.660551
IL10RA.Q13651.OID20420.v1	Endometriosis	13	0.96	0.82	1.13	0.643287	145	23029	0.844106
IL10RA.Q13651.OID20420.v1	Endometriosis	14	0.96	0.82	1.13	0.643287	145	23029	0.844106
IL10RA.Q13651.OID20420.v1	Endometriosis	15	0.96	0.82	1.13	0.643287	145	23029	0.844106
IL10RA.Q13651.OID20420.v1	Endometriosis	16	0.96	0.82	1.13	0.643287	145	23029	0.844106
IL10RA.Q13651.OID20420.v1	Endometriosis	17	0.96	0.82	1.13	0.643287	145	23029	0.844106
PAPPA.Q13219.OID20421.v1	Endometriosis	1	1.07	0.68	1.68	0.770653	18	23029	0.202648
PAPPA.Q13219.OID20421.v1	Endometriosis	2	0.97	0.69	1.34	0.834144	35	23029	0.74401
PAPPA.Q13219.OID20421.v1	Endometriosis	3	0.98	0.75	1.27	0.861732	54	23029	0.959817
PAPPA.Q13219.OID20421.v1	Endometriosis	4	1.08	0.86	1.36	0.522344	71	23029	0.129904
PAPPA.Q13219.OID20421.v1	Endometriosis	5	1.07	0.86	1.32	0.54938	84	23029	0.337526
PAPPA.Q13219.OID20421.v1	Endometriosis	6	1.08	0.88	1.32	0.452293	96	23029	0.30945
PAPPA.Q13219.OID20421.v1	Endometriosis	7	1.09	0.91	1.32	0.356109	109	23029	0.365974
PAPPA.Q13219.OID20421.v1	Endometriosis	8	1.09	0.91	1.31	0.337249	118	23029	0.446171
PAPPA.Q13219.OID20421.v1	Endometriosis	9	1.07	0.9	1.27	0.45018	129	23029	0.75047
PAPPA.Q13219.OID20421.v1	Endometriosis	10	1.09	0.92	1.29	0.332692	134	23029	0.498635
PAPPA.Q13219.OID20421.v1	Endometriosis	11	1.08	0.92	1.28	0.339499	137	23029	0.515189
PAPPA.Q13219.OID20421.v1	Endometriosis	12	1.07	0.91	1.26	0.409561	141	23029	0.684128
PAPPA.Q13219.OID20421.v1	Endometriosis	13	1.08	0.91	1.26	0.381464	145	23029	0.692929
PAPPA.Q13219.OID20421.v1	Endometriosis	14	1.08	0.91	1.26	0.381464	145	23029	0.692929
PAPPA.Q13219.OID20421.v1	Endometriosis	15	1.08	0.91	1.26	0.381464	145	23029	0.692929
PAPPA.Q13219.OID20421.v1	Endometriosis	16	1.08	0.91	1.26	0.381464	145	23029	0.692929
PAPPA.Q13219.OID20421.v1	Endometriosis	17	1.08	0.91	1.26	0.381464	145	23029	0.692929
IL20RA.Q9UHF4.OID20422.v1	Endometriosis	1	0.97	0.61	1.54	0.907044	18	23029	0.486577
IL20RA.Q9UHF4.OID20422.v1	Endometriosis	2	1.02	0.73	1.42	0.896168	35	23029	0.788449
IL20RA.Q9UHF4.OID20422.v1	Endometriosis	3	0.99	0.76	1.3	0.966412	54	23029	0.870782
IL20RA.Q9UHF4.OID20422.v1	Endometriosis	4	1.04	0.83	1.31	0.732803	71	23029	0.761114
IL20RA.Q9UHF4.OID20422.v1	Endometriosis	5	1.05	0.85	1.3	0.664243	84	23029	0.803039
IL20RA.Q9UHF4.OID20422.v1	Endometriosis	6	1.02	0.84	1.25	0.834839	96	23029	0.84739
IL20RA.Q9UHF4.OID20422.v1	Endometriosis	7	1.04	0.86	1.25	0.684191	109	23029	0.891502
IL20RA.Q9UHF4.OID20422.v1	Endometriosis	8	1.06	0.89	1.27	0.500218	118	23029	0.592193
IL20RA.Q9UHF4.OID20422.v1	Endometriosis	9	1.09	0.91	1.29	0.346954	129	23029	0.394786
IL20RA.Q9UHF4.OID20422.v1	Endometriosis	10	1.09	0.92	1.29	0.319262	134	23029	0.388226
IL20RA.Q9UHF4.OID20422.v1	Endometriosis	11	1.08	0.92	1.28	0.345402	137	23029	0.45562
IL20RA.Q9UHF4.OID20422.v1	Endometriosis	12	1.09	0.92	1.29	0.30313	141	23029	0.393541
IL20RA.Q9UHF4.OID20422.v1	Endometriosis	13	1.09	0.93	1.28	0.3031	145	23029	0.443579
IL20RA.Q9UHF4.OID20422.v1	Endometriosis	14	1.09	0.93	1.28	0.3031	145	23029	0.443579
IL20RA.Q9UHF4.OID20422.v1	Endometriosis	15	1.09	0.93	1.28	0.3031	145	23029	0.443579
IL20RA.Q9UHF4.OID20422.v1	Endometriosis	16	1.09	0.93	1.28	0.3031	145	23029	0.443579
IL20RA.Q9UHF4.OID20422.v1	Endometriosis	17	1.09	0.93	1.28	0.3031	145	23029	0.443579
EIF5A.P63241.OID20423.v1	Endometriosis	1	0.84	0.53	1.32	0.440083	18	23029	0.0395205
EIF5A.P63241.OID20423.v1	Endometriosis	2	0.82	0.59	1.13	0.228608	35	23029	0.53364
EIF5A.P63241.OID20423.v1	Endometriosis	3	0.92	0.71	1.19	0.513525	54	23029	0.648339
EIF5A.P63241.OID20423.v1	Endometriosis	4	1.03	0.82	1.29	0.804985	71	23029	0.101908
EIF5A.P63241.OID20423.v1	Endometriosis	5	1.07	0.86	1.32	0.547169	84	23029	0.0954918
EIF5A.P63241.OID20423.v1	Endometriosis	6	1.02	0.84	1.24	0.860855	96	23029	0.476738
EIF5A.P63241.OID20423.v1	Endometriosis	7	1.05	0.87	1.26	0.605011	109	23029	0.275817
EIF5A.P63241.OID20423.v1	Endometriosis	8	1.04	0.87	1.24	0.66008	118	23029	0.406703
EIF5A.P63241.OID20423.v1	Endometriosis	9	1.07	0.9	1.27	0.424708	129	23029	0.199262
EIF5A.P63241.OID20423.v1	Endometriosis	10	1.07	0.91	1.27	0.422202	134	23029	0.23121
EIF5A.P63241.OID20423.v1	Endometriosis	11	1.09	0.92	1.28	0.317953	137	23029	0.143865
EIF5A.P63241.OID20423.v1	Endometriosis	12	1.1	0.93	1.29	0.255565	141	23029	0.105692
EIF5A.P63241.OID20423.v1	Endometriosis	13	1.12	0.95	1.31	0.170337	145	23029	0.0540532
EIF5A.P63241.OID20423.v1	Endometriosis	14	1.12	0.95	1.31	0.170337	145	23029	0.0540532
EIF5A.P63241.OID20423.v1	Endometriosis	15	1.12	0.95	1.31	0.170337	145	23029	0.0540532
EIF5A.P63241.OID20423.v1	Endometriosis	16	1.12	0.95	1.31	0.170337	145	23029	0.0540532
EIF5A.P63241.OID20423.v1	Endometriosis	17	1.12	0.95	1.31	0.170337	145	23029	0.0540532
JUN.P05412.OID20424.v1	Endometriosis	1	1.07	0.68	1.7	0.766661	18	23029	0.86696
JUN.P05412.OID20424.v1	Endometriosis	2	0.98	0.7	1.36	0.894026	35	23029	0.466492
JUN.P05412.OID20424.v1	Endometriosis	3	0.82	0.63	1.07	0.147767	54	23029	0.0513943
JUN.P05412.OID20424.v1	Endometriosis	4	0.93	0.74	1.17	0.55204	71	23029	0.705007
JUN.P05412.OID20424.v1	Endometriosis	5	1.02	0.82	1.26	0.876656	84	23029	0.191794
JUN.P05412.OID20424.v1	Endometriosis	6	1	0.82	1.22	0.993607	96	23029	0.405355
JUN.P05412.OID20424.v1	Endometriosis	7	1.03	0.86	1.24	0.727802	109	23029	0.20058
JUN.P05412.OID20424.v1	Endometriosis	8	1.04	0.87	1.24	0.683672	118	23029	0.221234
JUN.P05412.OID20424.v1	Endometriosis	9	1.06	0.89	1.26	0.507058	129	23029	0.137602
JUN.P05412.OID20424.v1	Endometriosis	10	1.07	0.91	1.27	0.403665	134	23029	0.0923161
JUN.P05412.OID20424.v1	Endometriosis	11	1.09	0.92	1.28	0.319551	137	23029	0.0562555
JUN.P05412.OID20424.v1	Endometriosis	12	1.08	0.92	1.27	0.341853	141	23029	0.0798002
JUN.P05412.OID20424.v1	Endometriosis	13	1.08	0.92	1.26	0.378307	145	23029	0.135604
JUN.P05412.OID20424.v1	Endometriosis	14	1.08	0.92	1.26	0.378307	145	23029	0.135604
JUN.P05412.OID20424.v1	Endometriosis	15	1.08	0.92	1.26	0.378307	145	23029	0.135604
JUN.P05412.OID20424.v1	Endometriosis	16	1.08	0.92	1.26	0.378307	145	23029	0.135604
JUN.P05412.OID20424.v1	Endometriosis	17	1.08	0.92	1.26	0.378307	145	23029	0.135604
RAB37.Q96AX2.OID20425.v1	Endometriosis	1	1.4	0.88	2.24	0.15465	18	23029	0.64286
RAB37.Q96AX2.OID20425.v1	Endometriosis	2	1.09	0.78	1.52	0.604471	35	23029	0.0774219
RAB37.Q96AX2.OID20425.v1	Endometriosis	3	1.14	0.87	1.49	0.349146	54	23029	0.427456
RAB37.Q96AX2.OID20425.v1	Endometriosis	4	1.24	0.98	1.57	0.0696042	71	23029	0.757515
RAB37.Q96AX2.OID20425.v1	Endometriosis	5	1.16	0.93	1.43	0.181124	84	23029	0.414041
RAB37.Q96AX2.OID20425.v1	Endometriosis	6	1.1	0.9	1.34	0.3504	96	23029	0.162358
RAB37.Q96AX2.OID20425.v1	Endometriosis	7	1.11	0.92	1.34	0.274559	109	23029	0.289888
RAB37.Q96AX2.OID20425.v1	Endometriosis	8	1.16	0.97	1.39	0.111502	118	23029	0.864315
RAB37.Q96AX2.OID20425.v1	Endometriosis	9	1.15	0.97	1.37	0.113756	129	23029	0.741287
RAB37.Q96AX2.OID20425.v1	Endometriosis	10	1.12	0.95	1.33	0.186865	134	23029	0.397792
RAB37.Q96AX2.OID20425.v1	Endometriosis	11	1.12	0.95	1.33	0.17818	137	23029	0.415665
RAB37.Q96AX2.OID20425.v1	Endometriosis	12	1.11	0.94	1.31	0.207631	141	23029	0.314229
RAB37.Q96AX2.OID20425.v1	Endometriosis	13	1.11	0.94	1.31	0.209857	145	23029	0.338815
RAB37.Q96AX2.OID20425.v1	Endometriosis	14	1.11	0.94	1.31	0.209857	145	23029	0.338815
RAB37.Q96AX2.OID20425.v1	Endometriosis	15	1.11	0.94	1.31	0.209857	145	23029	0.338815
RAB37.Q96AX2.OID20425.v1	Endometriosis	16	1.11	0.94	1.31	0.209857	145	23029	0.338815
RAB37.Q96AX2.OID20425.v1	Endometriosis	17	1.11	0.94	1.31	0.209857	145	23029	0.338815
IL4.P05112.OID20426.v1	Endometriosis	1	1.12	0.7	1.77	0.642421	18	23029	0.720735
IL4.P05112.OID20426.v1	Endometriosis	2	0.96	0.69	1.33	0.794278	35	23029	0.59599
IL4.P05112.OID20426.v1	Endometriosis	3	0.88	0.67	1.14	0.335186	54	23029	0.303211
IL4.P05112.OID20426.v1	Endometriosis	4	0.94	0.74	1.18	0.573126	71	23029	0.866668
IL4.P05112.OID20426.v1	Endometriosis	5	0.94	0.76	1.16	0.53931	84	23029	0.856182
IL4.P05112.OID20426.v1	Endometriosis	6	0.93	0.76	1.14	0.500695	96	23029	0.950326
IL4.P05112.OID20426.v1	Endometriosis	7	0.89	0.74	1.08	0.234102	109	23029	0.562318
IL4.P05112.OID20426.v1	Endometriosis	8	0.89	0.74	1.07	0.212391	118	23029	0.602876
IL4.P05112.OID20426.v1	Endometriosis	9	0.91	0.76	1.08	0.260259	129	23029	0.853198
IL4.P05112.OID20426.v1	Endometriosis	10	0.9	0.76	1.07	0.246388	134	23029	0.850177
IL4.P05112.OID20426.v1	Endometriosis	11	0.9	0.76	1.07	0.234171	137	23029	0.82763
IL4.P05112.OID20426.v1	Endometriosis	12	0.92	0.78	1.09	0.329457	141	23029	0.840104
IL4.P05112.OID20426.v1	Endometriosis	13	0.93	0.79	1.1	0.396881	145	23029	0.665728
IL4.P05112.OID20426.v1	Endometriosis	14	0.93	0.79	1.1	0.396881	145	23029	0.665728
IL4.P05112.OID20426.v1	Endometriosis	15	0.93	0.79	1.1	0.396881	145	23029	0.665728
IL4.P05112.OID20426.v1	Endometriosis	16	0.93	0.79	1.1	0.396881	145	23029	0.665728
IL4.P05112.OID20426.v1	Endometriosis	17	0.93	0.79	1.1	0.396881	145	23029	0.665728
IL1B.P01584.OID20427.v1	Endometriosis	1	0.99	0.63	1.56	0.969011	18	23029	0.403235
IL1B.P01584.OID20427.v1	Endometriosis	2	1.06	0.77	1.47	0.723948	35	23029	0.783547
IL1B.P01584.OID20427.v1	Endometriosis	3	1.09	0.84	1.42	0.512752	54	23029	0.942193
IL1B.P01584.OID20427.v1	Endometriosis	4	1.25	0.99	1.57	0.0580915	71	23029	0.113257
IL1B.P01584.OID20427.v1	Endometriosis	5	1.19	0.97	1.47	0.102717	84	23029	0.60024
IL1B.P01584.OID20427.v1	Endometriosis	6	1.19	0.98	1.45	0.0858587	96	23029	0.714467
IL1B.P01584.OID20427.v1	Endometriosis	7	1.15	0.95	1.38	0.144728	109	23029	0.795852
IL1B.P01584.OID20427.v1	Endometriosis	8	1.15	0.96	1.37	0.13572	118	23029	0.843041
IL1B.P01584.OID20427.v1	Endometriosis	9	1.14	0.96	1.35	0.131361	129	23029	0.807711
IL1B.P01584.OID20427.v1	Endometriosis	10	1.16	0.98	1.37	0.0826598	134	23029	0.90234
IL1B.P01584.OID20427.v1	Endometriosis	11	1.17	0.99	1.38	0.060713	137	23029	0.715735
IL1B.P01584.OID20427.v1	Endometriosis	12	1.15	0.97	1.35	0.102408	141	23029	0.922695
IL1B.P01584.OID20427.v1	Endometriosis	13	1.14	0.97	1.34	0.112153	145	23029	0.832438
IL1B.P01584.OID20427.v1	Endometriosis	14	1.14	0.97	1.34	0.112153	145	23029	0.832438
IL1B.P01584.OID20427.v1	Endometriosis	15	1.14	0.97	1.34	0.112153	145	23029	0.832438
IL1B.P01584.OID20427.v1	Endometriosis	16	1.14	0.97	1.34	0.112153	145	23029	0.832438
IL1B.P01584.OID20427.v1	Endometriosis	17	1.14	0.97	1.34	0.112153	145	23029	0.832438
IL33.O95760.OID20428.v1	Endometriosis	1	1.04	0.65	1.65	0.878248	18	23029	0.278159
IL33.O95760.OID20428.v1	Endometriosis	2	0.96	0.69	1.34	0.818967	35	23029	0.950321
IL33.O95760.OID20428.v1	Endometriosis	3	0.96	0.74	1.26	0.78076	54	23029	0.849142
IL33.O95760.OID20428.v1	Endometriosis	4	0.92	0.73	1.17	0.505916	71	23029	0.6524
IL33.O95760.OID20428.v1	Endometriosis	5	1	0.81	1.24	0.982363	84	23029	0.512682
IL33.O95760.OID20428.v1	Endometriosis	6	0.99	0.81	1.21	0.959543	96	23029	0.591653
IL33.O95760.OID20428.v1	Endometriosis	7	1.03	0.85	1.24	0.770275	109	23029	0.332704
IL33.O95760.OID20428.v1	Endometriosis	8	1.03	0.86	1.24	0.734179	118	23029	0.336945
IL33.O95760.OID20428.v1	Endometriosis	9	1.04	0.88	1.24	0.621877	129	23029	0.282464
IL33.O95760.OID20428.v1	Endometriosis	10	1.06	0.89	1.25	0.516632	134	23029	0.203054
IL33.O95760.OID20428.v1	Endometriosis	11	1.06	0.89	1.25	0.513332	137	23029	0.212463
IL33.O95760.OID20428.v1	Endometriosis	12	1.08	0.92	1.28	0.34815	141	23029	0.093806
IL33.O95760.OID20428.v1	Endometriosis	13	1.07	0.91	1.25	0.437216	145	23029	0.202296
IL33.O95760.OID20428.v1	Endometriosis	14	1.07	0.91	1.25	0.437216	145	23029	0.202296
IL33.O95760.OID20428.v1	Endometriosis	15	1.07	0.91	1.25	0.437216	145	23029	0.202296
IL33.O95760.OID20428.v1	Endometriosis	16	1.07	0.91	1.25	0.437216	145	23029	0.202296
IL33.O95760.OID20428.v1	Endometriosis	17	1.07	0.91	1.25	0.437216	145	23029	0.202296
LILRB4.Q8NHJ6.OID20429.v1	Endometriosis	1	1.71	1.04	2.8	0.033395	18	23029	0.894555
LILRB4.Q8NHJ6.OID20429.v1	Endometriosis	2	1.39	0.97	1.99	0.0721119	35	23029	0.152984
LILRB4.Q8NHJ6.OID20429.v1	Endometriosis	3	1.26	0.94	1.68	0.123121	54	23029	0.129983
LILRB4.Q8NHJ6.OID20429.v1	Endometriosis	4	1.27	0.99	1.64	0.061142	71	23029	0.411513
LILRB4.Q8NHJ6.OID20429.v1	Endometriosis	5	1.23	0.98	1.55	0.0798124	84	23029	0.166108
LILRB4.Q8NHJ6.OID20429.v1	Endometriosis	6	1.3	1.04	1.61	0.0195023	96	23029	0.70778
LILRB4.Q8NHJ6.OID20429.v1	Endometriosis	7	1.28	1.04	1.56	0.0196935	109	23029	0.663811
LILRB4.Q8NHJ6.OID20429.v1	Endometriosis	8	1.28	1.05	1.56	0.0146159	118	23029	0.804591
LILRB4.Q8NHJ6.OID20429.v1	Endometriosis	9	1.24	1.03	1.5	0.0231244	129	23029	0.592289
LILRB4.Q8NHJ6.OID20429.v1	Endometriosis	10	1.28	1.06	1.54	0.00875566	134	23029	0.932396
LILRB4.Q8NHJ6.OID20429.v1	Endometriosis	11	1.24	1.03	1.49	0.0219551	137	23029	0.736061
LILRB4.Q8NHJ6.OID20429.v1	Endometriosis	12	1.26	1.05	1.51	0.0116033	141	23029	0.908554
LILRB4.Q8NHJ6.OID20429.v1	Endometriosis	13	1.25	1.05	1.5	0.0130194	145	23029	0.901448
LILRB4.Q8NHJ6.OID20429.v1	Endometriosis	14	1.25	1.05	1.5	0.0130194	145	23029	0.901448
LILRB4.Q8NHJ6.OID20429.v1	Endometriosis	15	1.25	1.05	1.5	0.0130194	145	23029	0.901448
LILRB4.Q8NHJ6.OID20429.v1	Endometriosis	16	1.25	1.05	1.5	0.0130194	145	23029	0.901448
LILRB4.Q8NHJ6.OID20429.v1	Endometriosis	17	1.25	1.05	1.5	0.0130194	145	23029	0.901448
IL13.P35225.OID20430.v1	Endometriosis	1	0.9	0.57	1.43	0.665804	18	23029	0.68463
IL13.P35225.OID20430.v1	Endometriosis	2	1.27	0.91	1.76	0.156768	35	23029	0.10457
IL13.P35225.OID20430.v1	Endometriosis	3	1.32	1.02	1.72	0.0358083	54	23029	0.196249
IL13.P35225.OID20430.v1	Endometriosis	4	1.26	1	1.59	0.0461965	71	23029	0.881918
IL13.P35225.OID20430.v1	Endometriosis	5	1.28	1.04	1.59	0.0207499	84	23029	0.807482
IL13.P35225.OID20430.v1	Endometriosis	6	1.31	1.08	1.6	0.00733661	96	23029	0.610647
IL13.P35225.OID20430.v1	Endometriosis	7	1.31	1.09	1.58	0.00439821	109	23029	0.651979
IL13.P35225.OID20430.v1	Endometriosis	8	1.34	1.12	1.6	0.00147511	118	23029	0.453346
IL13.P35225.OID20430.v1	Endometriosis	9	1.29	1.08	1.53	0.00391397	129	23029	0.93943
IL13.P35225.OID20430.v1	Endometriosis	10	1.28	1.09	1.52	0.0035915	134	23029	0.895599
IL13.P35225.OID20430.v1	Endometriosis	11	1.28	1.09	1.51	0.00342699	137	23029	0.880956
IL13.P35225.OID20430.v1	Endometriosis	12	1.3	1.1	1.53	0.0017011	141	23029	0.892784
IL13.P35225.OID20430.v1	Endometriosis	13	1.28	1.09	1.51	0.0026076	145	23029	0.862963
IL13.P35225.OID20430.v1	Endometriosis	14	1.28	1.09	1.51	0.0026076	145	23029	0.862963
IL13.P35225.OID20430.v1	Endometriosis	15	1.28	1.09	1.51	0.0026076	145	23029	0.862963
IL13.P35225.OID20430.v1	Endometriosis	16	1.28	1.09	1.51	0.0026076	145	23029	0.862963
IL13.P35225.OID20430.v1	Endometriosis	17	1.28	1.09	1.51	0.0026076	145	23029	0.862963
IL10.P22301.OID20431.v1	Endometriosis	1	1.02	0.65	1.62	0.927035	18	23029	0.322617
IL10.P22301.OID20431.v1	Endometriosis	2	1.2	0.86	1.67	0.281974	35	23029	0.94178
IL10.P22301.OID20431.v1	Endometriosis	3	1.05	0.8	1.37	0.72282	54	23029	0.22036
IL10.P22301.OID20431.v1	Endometriosis	4	1.1	0.87	1.39	0.412321	71	23029	0.74861
IL10.P22301.OID20431.v1	Endometriosis	5	1.08	0.87	1.34	0.463703	84	23029	0.589241
IL10.P22301.OID20431.v1	Endometriosis	6	1.06	0.87	1.29	0.584687	96	23029	0.487364
IL10.P22301.OID20431.v1	Endometriosis	7	1.05	0.87	1.27	0.597428	109	23029	0.479425
IL10.P22301.OID20431.v1	Endometriosis	8	1.02	0.85	1.23	0.803895	118	23029	0.275209
IL10.P22301.OID20431.v1	Endometriosis	9	1.02	0.86	1.22	0.814189	129	23029	0.314664
IL10.P22301.OID20431.v1	Endometriosis	10	1.02	0.86	1.21	0.855486	134	23029	0.302512
IL10.P22301.OID20431.v1	Endometriosis	11	1.02	0.86	1.21	0.811909	137	23029	0.382397
IL10.P22301.OID20431.v1	Endometriosis	12	1.01	0.86	1.19	0.893934	141	23029	0.313557
IL10.P22301.OID20431.v1	Endometriosis	13	1.01	0.86	1.19	0.914009	145	23029	0.294782
IL10.P22301.OID20431.v1	Endometriosis	14	1.01	0.86	1.19	0.914009	145	23029	0.294782
IL10.P22301.OID20431.v1	Endometriosis	15	1.01	0.86	1.19	0.914009	145	23029	0.294782
IL10.P22301.OID20431.v1	Endometriosis	16	1.01	0.86	1.19	0.914009	145	23029	0.294782
IL10.P22301.OID20431.v1	Endometriosis	17	1.01	0.86	1.19	0.914009	145	23029	0.294782
ARNT.P27540.OID20432.v1	Endometriosis	1	0.88	0.56	1.4	0.589517	18	23029	0.928026
ARNT.P27540.OID20432.v1	Endometriosis	2	1.08	0.78	1.5	0.644504	35	23029	0.296111
ARNT.P27540.OID20432.v1	Endometriosis	3	1.11	0.85	1.44	0.452983	54	23029	0.473661
ARNT.P27540.OID20432.v1	Endometriosis	4	1.19	0.94	1.5	0.147989	71	23029	0.251821
ARNT.P27540.OID20432.v1	Endometriosis	5	1.18	0.96	1.47	0.120051	84	23029	0.425292
ARNT.P27540.OID20432.v1	Endometriosis	6	1.12	0.92	1.37	0.26424	96	23029	0.860244
ARNT.P27540.OID20432.v1	Endometriosis	7	1.08	0.89	1.3	0.433198	109	23029	0.416776
ARNT.P27540.OID20432.v1	Endometriosis	8	1.04	0.87	1.24	0.704974	118	23029	0.158761
ARNT.P27540.OID20432.v1	Endometriosis	9	1.04	0.88	1.23	0.655987	129	23029	0.25989
ARNT.P27540.OID20432.v1	Endometriosis	10	1.05	0.88	1.24	0.604848	134	23029	0.336854
ARNT.P27540.OID20432.v1	Endometriosis	11	1.05	0.89	1.25	0.539402	137	23029	0.430636
ARNT.P27540.OID20432.v1	Endometriosis	12	1.06	0.9	1.24	0.519606	141	23029	0.472815
ARNT.P27540.OID20432.v1	Endometriosis	13	1.04	0.88	1.22	0.634813	145	23029	0.315072
ARNT.P27540.OID20432.v1	Endometriosis	14	1.04	0.88	1.22	0.634813	145	23029	0.315072
ARNT.P27540.OID20432.v1	Endometriosis	15	1.04	0.88	1.22	0.634813	145	23029	0.315072
ARNT.P27540.OID20432.v1	Endometriosis	16	1.04	0.88	1.22	0.634813	145	23029	0.315072
ARNT.P27540.OID20432.v1	Endometriosis	17	1.04	0.88	1.22	0.634813	145	23029	0.315072
TNFAIP8.O95379.OID20433.v1	Endometriosis	1	1.33	0.84	2.12	0.225583	18	23029	0.390734
TNFAIP8.O95379.OID20433.v1	Endometriosis	2	1.2	0.86	1.67	0.281734	35	23029	0.487042
TNFAIP8.O95379.OID20433.v1	Endometriosis	3	1.05	0.8	1.37	0.742156	54	23029	0.120798
TNFAIP8.O95379.OID20433.v1	Endometriosis	4	1.05	0.83	1.33	0.679862	71	23029	0.498047
TNFAIP8.O95379.OID20433.v1	Endometriosis	5	1.06	0.85	1.31	0.616064	84	23029	0.531448
TNFAIP8.O95379.OID20433.v1	Endometriosis	6	1.08	0.88	1.32	0.445837	96	23029	0.902169
TNFAIP8.O95379.OID20433.v1	Endometriosis	7	1.07	0.88	1.29	0.503403	109	23029	0.702236
TNFAIP8.O95379.OID20433.v1	Endometriosis	8	1.07	0.9	1.29	0.442952	118	23029	0.844791
TNFAIP8.O95379.OID20433.v1	Endometriosis	9	1.09	0.92	1.3	0.312197	129	23029	0.838458
TNFAIP8.O95379.OID20433.v1	Endometriosis	10	1.07	0.9	1.27	0.440112	134	23029	0.810966
TNFAIP8.O95379.OID20433.v1	Endometriosis	11	1.07	0.91	1.27	0.418071	137	23029	0.866343
TNFAIP8.O95379.OID20433.v1	Endometriosis	12	1.08	0.91	1.27	0.384073	141	23029	0.948998
TNFAIP8.O95379.OID20433.v1	Endometriosis	13	1.1	0.93	1.29	0.263371	145	23029	0.738895
TNFAIP8.O95379.OID20433.v1	Endometriosis	14	1.1	0.93	1.29	0.263371	145	23029	0.738895
TNFAIP8.O95379.OID20433.v1	Endometriosis	15	1.1	0.93	1.29	0.263371	145	23029	0.738895
TNFAIP8.O95379.OID20433.v1	Endometriosis	16	1.1	0.93	1.29	0.263371	145	23029	0.738895
TNFAIP8.O95379.OID20433.v1	Endometriosis	17	1.1	0.93	1.29	0.263371	145	23029	0.738895
LTO1.Q8WV07.OID20434.v1	Endometriosis	1	1.34	0.85	2.14	0.210751	18	23029	0.247334
LTO1.Q8WV07.OID20434.v1	Endometriosis	2	1.33	0.96	1.85	0.0908523	35	23029	0.815131
LTO1.Q8WV07.OID20434.v1	Endometriosis	3	1.3	0.99	1.69	0.0573502	54	23029	0.948389
LTO1.Q8WV07.OID20434.v1	Endometriosis	4	1.2	0.95	1.51	0.121852	71	23029	0.372385
LTO1.Q8WV07.OID20434.v1	Endometriosis	5	1.18	0.95	1.46	0.131592	84	23029	0.294997
LTO1.Q8WV07.OID20434.v1	Endometriosis	6	1.16	0.95	1.41	0.149121	96	23029	0.256808
LTO1.Q8WV07.OID20434.v1	Endometriosis	7	1.12	0.93	1.35	0.233362	109	23029	0.148255
LTO1.Q8WV07.OID20434.v1	Endometriosis	8	1.12	0.94	1.34	0.207113	118	23029	0.216503
LTO1.Q8WV07.OID20434.v1	Endometriosis	9	1.07	0.9	1.26	0.472867	129	23029	0.0412791
LTO1.Q8WV07.OID20434.v1	Endometriosis	10	1.07	0.91	1.27	0.413273	134	23029	0.0718843
LTO1.Q8WV07.OID20434.v1	Endometriosis	11	1.08	0.92	1.28	0.344875	137	23029	0.122172
LTO1.Q8WV07.OID20434.v1	Endometriosis	12	1.09	0.92	1.28	0.316227	141	23029	0.15905
LTO1.Q8WV07.OID20434.v1	Endometriosis	13	1.08	0.92	1.27	0.339054	145	23029	0.144105
LTO1.Q8WV07.OID20434.v1	Endometriosis	14	1.08	0.92	1.27	0.339054	145	23029	0.144105
LTO1.Q8WV07.OID20434.v1	Endometriosis	15	1.08	0.92	1.27	0.339054	145	23029	0.144105
LTO1.Q8WV07.OID20434.v1	Endometriosis	16	1.08	0.92	1.27	0.339054	145	23029	0.144105
LTO1.Q8WV07.OID20434.v1	Endometriosis	17	1.08	0.92	1.27	0.339054	145	23029	0.144105
ACTN4.O43707.OID20435.v1	Endometriosis	1	1.38	0.87	2.2	0.16757	18	23029	0.283486
ACTN4.O43707.OID20435.v1	Endometriosis	2	1.12	0.81	1.56	0.487688	35	23029	0.706031
ACTN4.O43707.OID20435.v1	Endometriosis	3	0.99	0.76	1.29	0.951645	54	23029	0.296176
ACTN4.O43707.OID20435.v1	Endometriosis	4	1.11	0.88	1.39	0.391415	71	23029	0.477127
ACTN4.O43707.OID20435.v1	Endometriosis	5	1.17	0.95	1.44	0.150535	84	23029	0.219813
ACTN4.O43707.OID20435.v1	Endometriosis	6	1.14	0.94	1.39	0.190223	96	23029	0.482324
ACTN4.O43707.OID20435.v1	Endometriosis	7	1.08	0.9	1.3	0.413945	109	23029	0.745516
ACTN4.O43707.OID20435.v1	Endometriosis	8	1.08	0.9	1.29	0.424747	118	23029	0.704292
ACTN4.O43707.OID20435.v1	Endometriosis	9	1.08	0.91	1.28	0.368879	129	23029	0.838601
ACTN4.O43707.OID20435.v1	Endometriosis	10	1.08	0.92	1.28	0.352023	134	23029	0.888812
ACTN4.O43707.OID20435.v1	Endometriosis	11	1.08	0.91	1.27	0.389099	137	23029	0.804997
ACTN4.O43707.OID20435.v1	Endometriosis	12	1.09	0.92	1.28	0.330278	141	23029	0.986256
ACTN4.O43707.OID20435.v1	Endometriosis	13	1.09	0.93	1.29	0.277944	145	23029	0.910809
ACTN4.O43707.OID20435.v1	Endometriosis	14	1.09	0.93	1.29	0.277944	145	23029	0.910809
ACTN4.O43707.OID20435.v1	Endometriosis	15	1.09	0.93	1.29	0.277944	145	23029	0.910809
ACTN4.O43707.OID20435.v1	Endometriosis	16	1.09	0.93	1.29	0.277944	145	23029	0.910809
ACTN4.O43707.OID20435.v1	Endometriosis	17	1.09	0.93	1.29	0.277944	145	23029	0.910809
LAP3.P28838.OID20436.v1	Endometriosis	1	1.01	0.64	1.61	0.949691	18	23029	0.162917
LAP3.P28838.OID20436.v1	Endometriosis	2	1.04	0.75	1.45	0.806323	35	23029	0.566314
LAP3.P28838.OID20436.v1	Endometriosis	3	1.04	0.79	1.35	0.792266	54	23029	0.53904
LAP3.P28838.OID20436.v1	Endometriosis	4	1.11	0.88	1.4	0.364617	71	23029	0.573553
LAP3.P28838.OID20436.v1	Endometriosis	5	1.1	0.89	1.36	0.3844	84	23029	0.872689
LAP3.P28838.OID20436.v1	Endometriosis	6	1.12	0.92	1.37	0.251696	96	23029	0.569717
LAP3.P28838.OID20436.v1	Endometriosis	7	1.19	0.99	1.44	0.0619217	109	23029	0.152912
LAP3.P28838.OID20436.v1	Endometriosis	8	1.16	0.97	1.38	0.11034	118	23029	0.458716
LAP3.P28838.OID20436.v1	Endometriosis	9	1.15	0.97	1.37	0.102152	129	23029	0.514433
LAP3.P28838.OID20436.v1	Endometriosis	10	1.15	0.98	1.37	0.0945918	134	23029	0.503578
LAP3.P28838.OID20436.v1	Endometriosis	11	1.14	0.96	1.34	0.133847	137	23029	0.7158
LAP3.P28838.OID20436.v1	Endometriosis	12	1.12	0.95	1.32	0.163939	141	23029	0.843836
LAP3.P28838.OID20436.v1	Endometriosis	13	1.13	0.96	1.33	0.14838	145	23029	0.857973
LAP3.P28838.OID20436.v1	Endometriosis	14	1.13	0.96	1.33	0.14838	145	23029	0.857973
LAP3.P28838.OID20436.v1	Endometriosis	15	1.13	0.96	1.33	0.14838	145	23029	0.857973
LAP3.P28838.OID20436.v1	Endometriosis	16	1.13	0.96	1.33	0.14838	145	23029	0.857973
LAP3.P28838.OID20436.v1	Endometriosis	17	1.13	0.96	1.33	0.14838	145	23029	0.857973
AMBN.Q9NP70.OID20437.v1	Endometriosis	1	1.06	0.67	1.69	0.794662	18	23029	0.933266
AMBN.Q9NP70.OID20437.v1	Endometriosis	2	0.97	0.7	1.35	0.856713	35	23029	0.540815
AMBN.Q9NP70.OID20437.v1	Endometriosis	3	0.87	0.66	1.13	0.300026	54	23029	0.248929
AMBN.Q9NP70.OID20437.v1	Endometriosis	4	0.87	0.69	1.1	0.256772	71	23029	0.578042
AMBN.Q9NP70.OID20437.v1	Endometriosis	5	0.84	0.68	1.04	0.118521	84	23029	0.339712
AMBN.Q9NP70.OID20437.v1	Endometriosis	6	0.82	0.67	1	0.0531222	96	23029	0.238244
AMBN.Q9NP70.OID20437.v1	Endometriosis	7	0.87	0.72	1.05	0.153097	109	23029	0.992938
AMBN.Q9NP70.OID20437.v1	Endometriosis	8	0.87	0.73	1.04	0.128528	118	23029	0.886213
AMBN.Q9NP70.OID20437.v1	Endometriosis	9	0.85	0.72	1.02	0.0737945	129	23029	0.630841
AMBN.Q9NP70.OID20437.v1	Endometriosis	10	0.85	0.72	1.01	0.0575008	134	23029	0.554132
AMBN.Q9NP70.OID20437.v1	Endometriosis	11	0.84	0.71	1	0.0479269	137	23029	0.482512
AMBN.Q9NP70.OID20437.v1	Endometriosis	12	0.86	0.73	1.01	0.0694652	141	23029	0.71278
AMBN.Q9NP70.OID20437.v1	Endometriosis	13	0.86	0.73	1.01	0.0626368	145	23029	0.722405
AMBN.Q9NP70.OID20437.v1	Endometriosis	14	0.86	0.73	1.01	0.0626368	145	23029	0.722405
AMBN.Q9NP70.OID20437.v1	Endometriosis	15	0.86	0.73	1.01	0.0626368	145	23029	0.722405
AMBN.Q9NP70.OID20437.v1	Endometriosis	16	0.86	0.73	1.01	0.0626368	145	23029	0.722405
AMBN.Q9NP70.OID20437.v1	Endometriosis	17	0.86	0.73	1.01	0.0626368	145	23029	0.722405
LRRN1.Q6UXK5.OID20438.v1	Endometriosis	1	0.89	0.56	1.42	0.623568	18	23029	0.766222
LRRN1.Q6UXK5.OID20438.v1	Endometriosis	2	0.76	0.54	1.06	0.103472	35	23029	0.623992
LRRN1.Q6UXK5.OID20438.v1	Endometriosis	3	0.73	0.55	0.95	0.0217662	54	23029	0.70724
LRRN1.Q6UXK5.OID20438.v1	Endometriosis	4	0.8	0.63	1.01	0.0578155	71	23029	0.286212
LRRN1.Q6UXK5.OID20438.v1	Endometriosis	5	0.85	0.68	1.06	0.142773	84	23029	0.0833375
LRRN1.Q6UXK5.OID20438.v1	Endometriosis	6	0.88	0.72	1.08	0.219811	96	23029	0.0454933
LRRN1.Q6UXK5.OID20438.v1	Endometriosis	7	0.93	0.77	1.12	0.449533	109	23029	0.0170251
LRRN1.Q6UXK5.OID20438.v1	Endometriosis	8	0.94	0.78	1.13	0.492575	118	23029	0.023368
LRRN1.Q6UXK5.OID20438.v1	Endometriosis	9	0.96	0.8	1.14	0.613649	129	23029	0.0169312
LRRN1.Q6UXK5.OID20438.v1	Endometriosis	10	0.95	0.8	1.13	0.576006	134	23029	0.0285962
LRRN1.Q6UXK5.OID20438.v1	Endometriosis	11	0.96	0.81	1.14	0.619335	137	23029	0.0298454
LRRN1.Q6UXK5.OID20438.v1	Endometriosis	12	0.95	0.8	1.12	0.527634	141	23029	0.0625235
LRRN1.Q6UXK5.OID20438.v1	Endometriosis	13	0.96	0.81	1.13	0.593985	145	23029	0.0545489
LRRN1.Q6UXK5.OID20438.v1	Endometriosis	14	0.96	0.81	1.13	0.593985	145	23029	0.0545489
LRRN1.Q6UXK5.OID20438.v1	Endometriosis	15	0.96	0.81	1.13	0.593985	145	23029	0.0545489
LRRN1.Q6UXK5.OID20438.v1	Endometriosis	16	0.96	0.81	1.13	0.593985	145	23029	0.0545489
LRRN1.Q6UXK5.OID20438.v1	Endometriosis	17	0.96	0.81	1.13	0.593985	145	23029	0.0545489
PREB.Q9HCU5.OID20439.v1	Endometriosis	1	1.13	0.71	1.8	0.61102	18	23029	0.635358
PREB.Q9HCU5.OID20439.v1	Endometriosis	2	1.14	0.82	1.59	0.443991	35	23029	0.823101
PREB.Q9HCU5.OID20439.v1	Endometriosis	3	0.99	0.75	1.29	0.920695	54	23029	0.136671
PREB.Q9HCU5.OID20439.v1	Endometriosis	4	0.99	0.79	1.25	0.950047	71	23029	0.392437
PREB.Q9HCU5.OID20439.v1	Endometriosis	5	1.07	0.86	1.33	0.530925	84	23029	0.776194
PREB.Q9HCU5.OID20439.v1	Endometriosis	6	1.07	0.87	1.3	0.529963	96	23029	0.87353
PREB.Q9HCU5.OID20439.v1	Endometriosis	7	1.11	0.92	1.34	0.295435	109	23029	0.465662
PREB.Q9HCU5.OID20439.v1	Endometriosis	8	1.11	0.93	1.33	0.252814	118	23029	0.45424
PREB.Q9HCU5.OID20439.v1	Endometriosis	9	1.1	0.93	1.31	0.276932	129	23029	0.627456
PREB.Q9HCU5.OID20439.v1	Endometriosis	10	1.11	0.94	1.31	0.234746	134	23029	0.532531
PREB.Q9HCU5.OID20439.v1	Endometriosis	11	1.12	0.95	1.33	0.183886	137	23029	0.392163
PREB.Q9HCU5.OID20439.v1	Endometriosis	12	1.12	0.95	1.32	0.187919	141	23029	0.427287
PREB.Q9HCU5.OID20439.v1	Endometriosis	13	1.13	0.96	1.33	0.13579	145	23029	0.318387
PREB.Q9HCU5.OID20439.v1	Endometriosis	14	1.13	0.96	1.33	0.13579	145	23029	0.318387
PREB.Q9HCU5.OID20439.v1	Endometriosis	15	1.13	0.96	1.33	0.13579	145	23029	0.318387
PREB.Q9HCU5.OID20439.v1	Endometriosis	16	1.13	0.96	1.33	0.13579	145	23029	0.318387
PREB.Q9HCU5.OID20439.v1	Endometriosis	17	1.13	0.96	1.33	0.13579	145	23029	0.318387
IL24.Q13007.OID20440.v1	Endometriosis	1	1.07	0.67	1.7	0.773565	18	23029	0.969148
IL24.Q13007.OID20440.v1	Endometriosis	2	0.83	0.59	1.15	0.260385	35	23029	0.162335
IL24.Q13007.OID20440.v1	Endometriosis	3	0.75	0.57	0.98	0.0352809	54	23029	0.0855814
IL24.Q13007.OID20440.v1	Endometriosis	4	0.85	0.67	1.08	0.178961	71	23029	0.79308
IL24.Q13007.OID20440.v1	Endometriosis	5	0.97	0.78	1.2	0.787215	84	23029	0.0495105
IL24.Q13007.OID20440.v1	Endometriosis	6	0.97	0.79	1.19	0.768425	96	23029	0.133892
IL24.Q13007.OID20440.v1	Endometriosis	7	0.97	0.8	1.17	0.742407	109	23029	0.212189
IL24.Q13007.OID20440.v1	Endometriosis	8	0.98	0.82	1.17	0.819345	118	23029	0.191008
IL24.Q13007.OID20440.v1	Endometriosis	9	0.96	0.81	1.15	0.671464	129	23029	0.418085
IL24.Q13007.OID20440.v1	Endometriosis	10	0.96	0.81	1.14	0.665765	134	23029	0.436613
IL24.Q13007.OID20440.v1	Endometriosis	11	0.97	0.82	1.14	0.704523	137	23029	0.397521
IL24.Q13007.OID20440.v1	Endometriosis	12	0.99	0.84	1.17	0.907582	141	23029	0.209419
IL24.Q13007.OID20440.v1	Endometriosis	13	0.98	0.83	1.15	0.795011	145	23029	0.33455
IL24.Q13007.OID20440.v1	Endometriosis	14	0.98	0.83	1.15	0.795011	145	23029	0.33455
IL24.Q13007.OID20440.v1	Endometriosis	15	0.98	0.83	1.15	0.795011	145	23029	0.33455
IL24.Q13007.OID20440.v1	Endometriosis	16	0.98	0.83	1.15	0.795011	145	23029	0.33455
IL24.Q13007.OID20440.v1	Endometriosis	17	0.98	0.83	1.15	0.795011	145	23029	0.33455
CEP164.Q9UPV0.OID20441.v1	Endometriosis	1	1.07	0.67	1.69	0.787067	18	23029	0.0980919
CEP164.Q9UPV0.OID20441.v1	Endometriosis	2	1.22	0.88	1.7	0.235761	35	23029	0.849569
CEP164.Q9UPV0.OID20441.v1	Endometriosis	3	1.08	0.82	1.4	0.593175	54	23029	0.325532
CEP164.Q9UPV0.OID20441.v1	Endometriosis	4	1.03	0.82	1.3	0.78719	71	23029	0.226755
CEP164.Q9UPV0.OID20441.v1	Endometriosis	5	1.05	0.85	1.31	0.624469	84	23029	0.482535
CEP164.Q9UPV0.OID20441.v1	Endometriosis	6	1.09	0.89	1.33	0.395772	96	23029	0.919963
CEP164.Q9UPV0.OID20441.v1	Endometriosis	7	1.02	0.85	1.24	0.797495	109	23029	0.280227
CEP164.Q9UPV0.OID20441.v1	Endometriosis	8	1.03	0.86	1.24	0.724877	118	23029	0.421963
CEP164.Q9UPV0.OID20441.v1	Endometriosis	9	1	0.84	1.19	0.977508	129	23029	0.210649
CEP164.Q9UPV0.OID20441.v1	Endometriosis	10	1	0.84	1.18	0.987884	134	23029	0.205296
CEP164.Q9UPV0.OID20441.v1	Endometriosis	11	1	0.85	1.19	0.968647	137	23029	0.259685
CEP164.Q9UPV0.OID20441.v1	Endometriosis	12	1.01	0.86	1.19	0.881365	141	23029	0.376642
CEP164.Q9UPV0.OID20441.v1	Endometriosis	13	1.01	0.86	1.19	0.898906	145	23029	0.381025
CEP164.Q9UPV0.OID20441.v1	Endometriosis	14	1.01	0.86	1.19	0.898906	145	23029	0.381025
CEP164.Q9UPV0.OID20441.v1	Endometriosis	15	1.01	0.86	1.19	0.898906	145	23029	0.381025
CEP164.Q9UPV0.OID20441.v1	Endometriosis	16	1.01	0.86	1.19	0.898906	145	23029	0.381025
CEP164.Q9UPV0.OID20441.v1	Endometriosis	17	1.01	0.86	1.19	0.898906	145	23029	0.381025
NBN.O60934.OID20442.v1	Endometriosis	1	0.78	0.49	1.25	0.298933	18	23029	0.652421
NBN.O60934.OID20442.v1	Endometriosis	2	0.85	0.61	1.19	0.343631	35	23029	0.904156
NBN.O60934.OID20442.v1	Endometriosis	3	0.83	0.64	1.09	0.178297	54	23029	0.872316
NBN.O60934.OID20442.v1	Endometriosis	4	0.86	0.68	1.08	0.196926	71	23029	0.741789
NBN.O60934.OID20442.v1	Endometriosis	5	0.92	0.74	1.13	0.422078	84	23029	0.359426
NBN.O60934.OID20442.v1	Endometriosis	6	0.92	0.75	1.12	0.397856	96	23029	0.424378
NBN.O60934.OID20442.v1	Endometriosis	7	0.94	0.78	1.13	0.497785	109	23029	0.311445
NBN.O60934.OID20442.v1	Endometriosis	8	0.95	0.8	1.14	0.615422	118	23029	0.185327
NBN.O60934.OID20442.v1	Endometriosis	9	0.97	0.82	1.15	0.717353	129	23029	0.160728
NBN.O60934.OID20442.v1	Endometriosis	10	0.99	0.83	1.17	0.886345	134	23029	0.08608
NBN.O60934.OID20442.v1	Endometriosis	11	1	0.85	1.19	0.970721	137	23029	0.0406024
NBN.O60934.OID20442.v1	Endometriosis	12	1.01	0.86	1.19	0.917259	141	23029	0.0353446
NBN.O60934.OID20442.v1	Endometriosis	13	0.99	0.84	1.16	0.887954	145	23029	0.110831
NBN.O60934.OID20442.v1	Endometriosis	14	0.99	0.84	1.16	0.887954	145	23029	0.110831
NBN.O60934.OID20442.v1	Endometriosis	15	0.99	0.84	1.16	0.887954	145	23029	0.110831
NBN.O60934.OID20442.v1	Endometriosis	16	0.99	0.84	1.16	0.887954	145	23029	0.110831
NBN.O60934.OID20442.v1	Endometriosis	17	0.99	0.84	1.16	0.887954	145	23029	0.110831
FCRL3.Q96P31.OID20443.v1	Endometriosis	1	1.01	0.63	1.62	0.961297	18	23029	0.175849
FCRL3.Q96P31.OID20443.v1	Endometriosis	2	1.02	0.73	1.44	0.897376	35	23029	0.931713
FCRL3.Q96P31.OID20443.v1	Endometriosis	3	0.98	0.75	1.29	0.888263	54	23029	0.398
FCRL3.Q96P31.OID20443.v1	Endometriosis	4	0.94	0.74	1.19	0.615659	71	23029	0.430994
FCRL3.Q96P31.OID20443.v1	Endometriosis	5	1.01	0.81	1.26	0.897275	84	23029	0.779729
FCRL3.Q96P31.OID20443.v1	Endometriosis	6	1	0.81	1.23	0.989549	96	23029	0.965006
FCRL3.Q96P31.OID20443.v1	Endometriosis	7	0.99	0.82	1.2	0.945168	109	23029	0.967754
FCRL3.Q96P31.OID20443.v1	Endometriosis	8	0.95	0.79	1.14	0.581787	118	23029	0.45717
FCRL3.Q96P31.OID20443.v1	Endometriosis	9	1	0.84	1.19	0.987154	129	23029	0.787763
FCRL3.Q96P31.OID20443.v1	Endometriosis	10	1.01	0.85	1.2	0.910488	134	23029	0.609566
FCRL3.Q96P31.OID20443.v1	Endometriosis	11	1	0.84	1.19	0.992253	137	23029	0.736307
FCRL3.Q96P31.OID20443.v1	Endometriosis	12	1.01	0.86	1.2	0.872268	141	23029	0.500958
FCRL3.Q96P31.OID20443.v1	Endometriosis	13	1	0.84	1.18	0.984577	145	23029	0.800084
FCRL3.Q96P31.OID20443.v1	Endometriosis	14	1	0.84	1.18	0.984577	145	23029	0.800084
FCRL3.Q96P31.OID20443.v1	Endometriosis	15	1	0.84	1.18	0.984577	145	23029	0.800084
FCRL3.Q96P31.OID20443.v1	Endometriosis	16	1	0.84	1.18	0.984577	145	23029	0.800084
FCRL3.Q96P31.OID20443.v1	Endometriosis	17	1	0.84	1.18	0.984577	145	23029	0.800084
PRKAB1.Q9Y478.OID20444.v1	Endometriosis	1	1.09	0.69	1.71	0.722871	18	23029	0.0631032
PRKAB1.Q9Y478.OID20444.v1	Endometriosis	2	1.06	0.76	1.46	0.745911	35	23029	0.171304
PRKAB1.Q9Y478.OID20444.v1	Endometriosis	3	1.03	0.79	1.34	0.840884	54	23029	0.327225
PRKAB1.Q9Y478.OID20444.v1	Endometriosis	4	1.07	0.85	1.35	0.540458	71	23029	0.892355
PRKAB1.Q9Y478.OID20444.v1	Endometriosis	5	1.05	0.85	1.3	0.629596	84	23029	0.730621
PRKAB1.Q9Y478.OID20444.v1	Endometriosis	6	1.01	0.83	1.23	0.919275	96	23029	0.417799
PRKAB1.Q9Y478.OID20444.v1	Endometriosis	7	1.04	0.87	1.26	0.646824	109	23029	0.851033
PRKAB1.Q9Y478.OID20444.v1	Endometriosis	8	1.04	0.87	1.24	0.682247	118	23029	0.83386
PRKAB1.Q9Y478.OID20444.v1	Endometriosis	9	1.07	0.91	1.27	0.4152	129	23029	0.67518
PRKAB1.Q9Y478.OID20444.v1	Endometriosis	10	1.07	0.9	1.26	0.444001	134	23029	0.744757
PRKAB1.Q9Y478.OID20444.v1	Endometriosis	11	1.07	0.9	1.26	0.442749	137	23029	0.724487
PRKAB1.Q9Y478.OID20444.v1	Endometriosis	12	1.07	0.91	1.26	0.432185	141	23029	0.698758
PRKAB1.Q9Y478.OID20444.v1	Endometriosis	13	1.07	0.91	1.26	0.410179	145	23029	0.701153
PRKAB1.Q9Y478.OID20444.v1	Endometriosis	14	1.07	0.91	1.26	0.410179	145	23029	0.701153
PRKAB1.Q9Y478.OID20444.v1	Endometriosis	15	1.07	0.91	1.26	0.410179	145	23029	0.701153
PRKAB1.Q9Y478.OID20444.v1	Endometriosis	16	1.07	0.91	1.26	0.410179	145	23029	0.701153
PRKAB1.Q9Y478.OID20444.v1	Endometriosis	17	1.07	0.91	1.26	0.410179	145	23029	0.701153
PNPT1.Q8TCS8.OID20445.v1	Endometriosis	1	1.18	0.74	1.88	0.495947	18	23029	0.153228
PNPT1.Q8TCS8.OID20445.v1	Endometriosis	2	0.93	0.67	1.3	0.685322	35	23029	0.0981224
PNPT1.Q8TCS8.OID20445.v1	Endometriosis	3	1.03	0.79	1.35	0.811833	54	23029	0.976073
PNPT1.Q8TCS8.OID20445.v1	Endometriosis	4	1.17	0.92	1.48	0.195534	71	23029	0.269106
PNPT1.Q8TCS8.OID20445.v1	Endometriosis	5	1.12	0.9	1.39	0.314373	84	23029	0.835191
PNPT1.Q8TCS8.OID20445.v1	Endometriosis	6	1.05	0.86	1.29	0.609343	96	23029	0.483813
PNPT1.Q8TCS8.OID20445.v1	Endometriosis	7	1.07	0.89	1.3	0.463594	109	23029	0.772395
PNPT1.Q8TCS8.OID20445.v1	Endometriosis	8	1.13	0.94	1.35	0.198952	118	23029	0.514682
PNPT1.Q8TCS8.OID20445.v1	Endometriosis	9	1.13	0.95	1.35	0.157032	129	23029	0.526311
PNPT1.Q8TCS8.OID20445.v1	Endometriosis	10	1.11	0.94	1.32	0.22813	134	23029	0.895582
PNPT1.Q8TCS8.OID20445.v1	Endometriosis	11	1.1	0.93	1.31	0.247545	137	23029	0.979864
PNPT1.Q8TCS8.OID20445.v1	Endometriosis	12	1.09	0.92	1.28	0.325589	141	23029	0.677397
PNPT1.Q8TCS8.OID20445.v1	Endometriosis	13	1.1	0.94	1.3	0.244567	145	23029	0.971163
PNPT1.Q8TCS8.OID20445.v1	Endometriosis	14	1.1	0.94	1.3	0.244567	145	23029	0.971163
PNPT1.Q8TCS8.OID20445.v1	Endometriosis	15	1.1	0.94	1.3	0.244567	145	23029	0.971163
PNPT1.Q8TCS8.OID20445.v1	Endometriosis	16	1.1	0.94	1.3	0.244567	145	23029	0.971163
PNPT1.Q8TCS8.OID20445.v1	Endometriosis	17	1.1	0.94	1.3	0.244567	145	23029	0.971163
ARTN.Q5T4W7.OID20446.v1	Endometriosis	1	1.58	0.99	2.5	0.0530003	18	23029	0.655835
ARTN.Q5T4W7.OID20446.v1	Endometriosis	2	1.1	0.79	1.54	0.55489	35	23029	0.0123816
ARTN.Q5T4W7.OID20446.v1	Endometriosis	3	1.15	0.88	1.51	0.290174	54	23029	0.312124
ARTN.Q5T4W7.OID20446.v1	Endometriosis	4	1.17	0.92	1.47	0.19423	71	23029	0.538549
ARTN.Q5T4W7.OID20446.v1	Endometriosis	5	1.12	0.91	1.39	0.294755	84	23029	0.264902
ARTN.Q5T4W7.OID20446.v1	Endometriosis	6	1.07	0.88	1.3	0.516024	96	23029	0.0887756
ARTN.Q5T4W7.OID20446.v1	Endometriosis	7	1.12	0.93	1.35	0.221474	109	23029	0.572139
ARTN.Q5T4W7.OID20446.v1	Endometriosis	8	1.09	0.91	1.31	0.330138	118	23029	0.337259
ARTN.Q5T4W7.OID20446.v1	Endometriosis	9	1.09	0.92	1.29	0.332453	129	23029	0.354984
ARTN.Q5T4W7.OID20446.v1	Endometriosis	10	1.11	0.94	1.32	0.214068	134	23029	0.661296
ARTN.Q5T4W7.OID20446.v1	Endometriosis	11	1.1	0.93	1.3	0.257903	137	23029	0.526129
ARTN.Q5T4W7.OID20446.v1	Endometriosis	12	1.13	0.96	1.33	0.136988	141	23029	0.979019
ARTN.Q5T4W7.OID20446.v1	Endometriosis	13	1.12	0.96	1.32	0.156432	145	23029	0.865128
ARTN.Q5T4W7.OID20446.v1	Endometriosis	14	1.12	0.96	1.32	0.156432	145	23029	0.865128
ARTN.Q5T4W7.OID20446.v1	Endometriosis	15	1.12	0.96	1.32	0.156432	145	23029	0.865128
ARTN.Q5T4W7.OID20446.v1	Endometriosis	16	1.12	0.96	1.32	0.156432	145	23029	0.865128
ARTN.Q5T4W7.OID20446.v1	Endometriosis	17	1.12	0.96	1.32	0.156432	145	23029	0.865128
RABGAP1L.Q5R372.OID20447.v1	Endometriosis	1	1.24	0.78	1.96	0.366108	18	23029	0.531364
RABGAP1L.Q5R372.OID20447.v1	Endometriosis	2	1.15	0.83	1.6	0.393635	35	23029	0.69698
RABGAP1L.Q5R372.OID20447.v1	Endometriosis	3	1.15	0.88	1.5	0.29451	54	23029	0.952754
RABGAP1L.Q5R372.OID20447.v1	Endometriosis	4	1.15	0.91	1.45	0.235706	71	23029	0.974428
RABGAP1L.Q5R372.OID20447.v1	Endometriosis	5	1.1	0.89	1.36	0.390547	84	23029	0.500069
RABGAP1L.Q5R372.OID20447.v1	Endometriosis	6	1.11	0.91	1.36	0.298715	96	23029	0.758932
RABGAP1L.Q5R372.OID20447.v1	Endometriosis	7	1.11	0.92	1.34	0.278224	109	23029	0.728855
RABGAP1L.Q5R372.OID20447.v1	Endometriosis	8	1.11	0.93	1.33	0.237214	118	23029	0.87664
RABGAP1L.Q5R372.OID20447.v1	Endometriosis	9	1.13	0.95	1.34	0.164119	129	23029	0.912903
RABGAP1L.Q5R372.OID20447.v1	Endometriosis	10	1.13	0.95	1.33	0.168207	134	23029	0.983165
RABGAP1L.Q5R372.OID20447.v1	Endometriosis	11	1.12	0.95	1.32	0.186546	137	23029	0.951846
RABGAP1L.Q5R372.OID20447.v1	Endometriosis	12	1.12	0.95	1.32	0.193915	141	23029	0.908951
RABGAP1L.Q5R372.OID20447.v1	Endometriosis	13	1.12	0.95	1.31	0.185815	145	23029	0.914017
RABGAP1L.Q5R372.OID20447.v1	Endometriosis	14	1.12	0.95	1.31	0.185815	145	23029	0.914017
RABGAP1L.Q5R372.OID20447.v1	Endometriosis	15	1.12	0.95	1.31	0.185815	145	23029	0.914017
RABGAP1L.Q5R372.OID20447.v1	Endometriosis	16	1.12	0.95	1.31	0.185815	145	23029	0.914017
RABGAP1L.Q5R372.OID20447.v1	Endometriosis	17	1.12	0.95	1.31	0.185815	145	23029	0.914017
NCLN.Q969V3.OID20448.v1	Endometriosis	1	1.37	0.86	2.18	0.186322	18	23029	0.187104
NCLN.Q969V3.OID20448.v1	Endometriosis	2	1.43	1.03	2	0.0326523	35	23029	0.453098
NCLN.Q969V3.OID20448.v1	Endometriosis	3	1.13	0.87	1.47	0.36601	54	23029	0.18336
NCLN.Q969V3.OID20448.v1	Endometriosis	4	1.16	0.92	1.46	0.22075	71	23029	0.50582
NCLN.Q969V3.OID20448.v1	Endometriosis	5	1.16	0.94	1.44	0.164029	84	23029	0.568999
NCLN.Q969V3.OID20448.v1	Endometriosis	6	1.17	0.96	1.42	0.126061	96	23029	0.758735
NCLN.Q969V3.OID20448.v1	Endometriosis	7	1.2	1	1.45	0.0500053	109	23029	0.786365
NCLN.Q969V3.OID20448.v1	Endometriosis	8	1.18	0.99	1.42	0.0633128	118	23029	0.930453
NCLN.Q969V3.OID20448.v1	Endometriosis	9	1.18	0.99	1.39	0.0639771	129	23029	0.845443
NCLN.Q969V3.OID20448.v1	Endometriosis	10	1.17	0.99	1.39	0.0624073	134	23029	0.825775
NCLN.Q969V3.OID20448.v1	Endometriosis	11	1.17	0.99	1.38	0.0640525	137	23029	0.768161
NCLN.Q969V3.OID20448.v1	Endometriosis	12	1.18	1	1.38	0.0530824	141	23029	0.861243
NCLN.Q969V3.OID20448.v1	Endometriosis	13	1.19	1.01	1.4	0.0329739	145	23029	0.900987
NCLN.Q969V3.OID20448.v1	Endometriosis	14	1.19	1.01	1.4	0.0329739	145	23029	0.900987
NCLN.Q969V3.OID20448.v1	Endometriosis	15	1.19	1.01	1.4	0.0329739	145	23029	0.900987
NCLN.Q969V3.OID20448.v1	Endometriosis	16	1.19	1.01	1.4	0.0329739	145	23029	0.900987
