## Supplementary Tables for "Blood protein levels predict leading incident diseases and mortality in UK Biobank" (part 26 of 56)

### Sheet: Supplementary Table 8 (continued)
Supplementary Table 8. Cox PH sensitivity analyses: restricting case follow-up to successive yearly intervals.
NCLN.Q969V3.OID20448.v1	Endometriosis	17	1.19	1.01	1.4	0.0329739	145	23029	0.900987
IL22RA1.Q8N6P7.OID20449.v1	Endometriosis	1	0.81	0.51	1.28	0.360309	18	23029	0.24698
IL22RA1.Q8N6P7.OID20449.v1	Endometriosis	2	0.86	0.62	1.2	0.378429	35	23029	0.182826
IL22RA1.Q8N6P7.OID20449.v1	Endometriosis	3	0.86	0.66	1.12	0.267302	54	23029	0.483527
IL22RA1.Q8N6P7.OID20449.v1	Endometriosis	4	0.89	0.71	1.13	0.339105	71	23029	0.383057
IL22RA1.Q8N6P7.OID20449.v1	Endometriosis	5	0.92	0.75	1.14	0.463612	84	23029	0.286506
IL22RA1.Q8N6P7.OID20449.v1	Endometriosis	6	0.96	0.79	1.17	0.695518	96	23029	0.137217
IL22RA1.Q8N6P7.OID20449.v1	Endometriosis	7	0.95	0.79	1.15	0.609558	109	23029	0.254494
IL22RA1.Q8N6P7.OID20449.v1	Endometriosis	8	0.95	0.79	1.13	0.546696	118	23029	0.38667
IL22RA1.Q8N6P7.OID20449.v1	Endometriosis	9	0.92	0.78	1.09	0.341957	129	23029	0.775301
IL22RA1.Q8N6P7.OID20449.v1	Endometriosis	10	0.96	0.81	1.14	0.634945	134	23029	0.248338
IL22RA1.Q8N6P7.OID20449.v1	Endometriosis	11	0.96	0.81	1.13	0.637893	137	23029	0.244444
IL22RA1.Q8N6P7.OID20449.v1	Endometriosis	12	0.98	0.83	1.16	0.830345	141	23029	0.0978024
IL22RA1.Q8N6P7.OID20449.v1	Endometriosis	13	1	0.86	1.18	0.954759	145	23029	0.0501294
IL22RA1.Q8N6P7.OID20449.v1	Endometriosis	14	1	0.86	1.18	0.954759	145	23029	0.0501294
IL22RA1.Q8N6P7.OID20449.v1	Endometriosis	15	1	0.86	1.18	0.954759	145	23029	0.0501294
IL22RA1.Q8N6P7.OID20449.v1	Endometriosis	16	1	0.86	1.18	0.954759	145	23029	0.0501294
IL22RA1.Q8N6P7.OID20449.v1	Endometriosis	17	1	0.86	1.18	0.954759	145	23029	0.0501294
IL2RB.P14784.OID20450.v1	Endometriosis	1	1.02	0.64	1.62	0.934429	18	23029	0.599577
IL2RB.P14784.OID20450.v1	Endometriosis	2	0.93	0.66	1.29	0.64848	35	23029	0.782648
IL2RB.P14784.OID20450.v1	Endometriosis	3	0.84	0.64	1.1	0.197639	54	23029	0.444186
IL2RB.P14784.OID20450.v1	Endometriosis	4	0.99	0.79	1.25	0.947573	71	23029	0.159932
IL2RB.P14784.OID20450.v1	Endometriosis	5	1.01	0.82	1.25	0.91419	84	23029	0.222137
IL2RB.P14784.OID20450.v1	Endometriosis	6	1.02	0.84	1.25	0.831952	96	23029	0.255143
IL2RB.P14784.OID20450.v1	Endometriosis	7	1.04	0.86	1.26	0.658178	109	23029	0.199974
IL2RB.P14784.OID20450.v1	Endometriosis	8	1.06	0.89	1.27	0.506936	118	23029	0.142033
IL2RB.P14784.OID20450.v1	Endometriosis	9	1.03	0.87	1.23	0.721751	129	23029	0.427617
IL2RB.P14784.OID20450.v1	Endometriosis	10	1.03	0.87	1.22	0.735514	134	23029	0.472231
IL2RB.P14784.OID20450.v1	Endometriosis	11	1.03	0.87	1.22	0.732021	137	23029	0.506358
IL2RB.P14784.OID20450.v1	Endometriosis	12	1.04	0.88	1.23	0.643867	141	23029	0.39681
IL2RB.P14784.OID20450.v1	Endometriosis	13	1.03	0.88	1.21	0.700671	145	23029	0.50211
IL2RB.P14784.OID20450.v1	Endometriosis	14	1.03	0.88	1.21	0.700671	145	23029	0.50211
IL2RB.P14784.OID20450.v1	Endometriosis	15	1.03	0.88	1.21	0.700671	145	23029	0.50211
IL2RB.P14784.OID20450.v1	Endometriosis	16	1.03	0.88	1.21	0.700671	145	23029	0.50211
IL2RB.P14784.OID20450.v1	Endometriosis	17	1.03	0.88	1.21	0.700671	145	23029	0.50211
MYO9B.Q13459.OID20451.v1	Endometriosis	1	0.94	0.59	1.49	0.789659	18	23029	0.793025
MYO9B.Q13459.OID20451.v1	Endometriosis	2	0.95	0.68	1.32	0.758229	35	23029	0.501607
MYO9B.Q13459.OID20451.v1	Endometriosis	3	0.98	0.75	1.28	0.889847	54	23029	0.884467
MYO9B.Q13459.OID20451.v1	Endometriosis	4	1.02	0.81	1.29	0.878125	71	23029	0.570347
MYO9B.Q13459.OID20451.v1	Endometriosis	5	1.02	0.82	1.27	0.844026	84	23029	0.747812
MYO9B.Q13459.OID20451.v1	Endometriosis	6	1	0.82	1.22	0.975946	96	23029	0.957307
MYO9B.Q13459.OID20451.v1	Endometriosis	7	1	0.83	1.2	0.97605	109	23029	0.90403
MYO9B.Q13459.OID20451.v1	Endometriosis	8	0.98	0.82	1.17	0.814726	118	23029	0.687267
MYO9B.Q13459.OID20451.v1	Endometriosis	9	0.99	0.83	1.18	0.897106	129	23029	0.8689
MYO9B.Q13459.OID20451.v1	Endometriosis	10	0.97	0.81	1.15	0.693846	134	23029	0.560763
MYO9B.Q13459.OID20451.v1	Endometriosis	11	0.97	0.82	1.15	0.754855	137	23029	0.70946
MYO9B.Q13459.OID20451.v1	Endometriosis	12	0.99	0.84	1.17	0.901097	141	23029	0.970236
MYO9B.Q13459.OID20451.v1	Endometriosis	13	1	0.84	1.17	0.952861	145	23029	0.951874
MYO9B.Q13459.OID20451.v1	Endometriosis	14	1	0.84	1.17	0.952861	145	23029	0.951874
MYO9B.Q13459.OID20451.v1	Endometriosis	15	1	0.84	1.17	0.952861	145	23029	0.951874
MYO9B.Q13459.OID20451.v1	Endometriosis	16	1	0.84	1.17	0.952861	145	23029	0.951874
MYO9B.Q13459.OID20451.v1	Endometriosis	17	1	0.84	1.17	0.952861	145	23029	0.951874
AOC1.P19801.OID20452.v1	Endometriosis	1	0.84	0.53	1.34	0.464886	18	23029	0.0434542
AOC1.P19801.OID20452.v1	Endometriosis	2	0.91	0.65	1.26	0.56651	35	23029	0.675958
AOC1.P19801.OID20452.v1	Endometriosis	3	0.98	0.75	1.28	0.893892	54	23029	0.612082
AOC1.P19801.OID20452.v1	Endometriosis	4	1.03	0.81	1.3	0.818864	71	23029	0.437491
AOC1.P19801.OID20452.v1	Endometriosis	5	1.11	0.89	1.37	0.359132	84	23029	0.144373
AOC1.P19801.OID20452.v1	Endometriosis	6	1.08	0.89	1.32	0.439487	96	23029	0.36219
AOC1.P19801.OID20452.v1	Endometriosis	7	1.1	0.91	1.32	0.332521	109	23029	0.335728
AOC1.P19801.OID20452.v1	Endometriosis	8	1.1	0.92	1.32	0.29199	118	23029	0.361947
AOC1.P19801.OID20452.v1	Endometriosis	9	1.09	0.92	1.3	0.309839	129	23029	0.542696
AOC1.P19801.OID20452.v1	Endometriosis	10	1.09	0.92	1.29	0.320224	134	23029	0.614661
AOC1.P19801.OID20452.v1	Endometriosis	11	1.09	0.92	1.29	0.318779	137	23029	0.615944
AOC1.P19801.OID20452.v1	Endometriosis	12	1.08	0.91	1.27	0.378712	141	23029	0.798279
AOC1.P19801.OID20452.v1	Endometriosis	13	1.1	0.93	1.29	0.25943	145	23029	0.504088
AOC1.P19801.OID20452.v1	Endometriosis	14	1.1	0.93	1.29	0.25943	145	23029	0.504088
AOC1.P19801.OID20452.v1	Endometriosis	15	1.1	0.93	1.29	0.25943	145	23029	0.504088
AOC1.P19801.OID20452.v1	Endometriosis	16	1.1	0.93	1.29	0.25943	145	23029	0.504088
AOC1.P19801.OID20452.v1	Endometriosis	17	1.1	0.93	1.29	0.25943	145	23029	0.504088
IL20.Q9NYY1.OID20453.v1	Endometriosis	1	1.3	0.82	2.05	0.267667	18	23029	0.0004217
IL20.Q9NYY1.OID20453.v1	Endometriosis	2	1.19	0.86	1.65	0.303365	35	23029	0.186701
IL20.Q9NYY1.OID20453.v1	Endometriosis	3	1.01	0.77	1.31	0.970615	54	23029	0.0430829
IL20.Q9NYY1.OID20453.v1	Endometriosis	4	0.97	0.77	1.22	0.78736	71	23029	0.0583114
IL20.Q9NYY1.OID20453.v1	Endometriosis	5	1.05	0.85	1.3	0.644674	84	23029	0.688719
IL20.Q9NYY1.OID20453.v1	Endometriosis	6	1.05	0.86	1.29	0.602193	96	23029	0.794073
IL20.Q9NYY1.OID20453.v1	Endometriosis	7	1.12	0.92	1.35	0.252262	109	23029	0.49659
IL20.Q9NYY1.OID20453.v1	Endometriosis	8	1.12	0.94	1.34	0.216323	118	23029	0.49182
IL20.Q9NYY1.OID20453.v1	Endometriosis	9	1.11	0.94	1.32	0.228392	129	23029	0.706417
IL20.Q9NYY1.OID20453.v1	Endometriosis	10	1.11	0.94	1.32	0.222592	134	23029	0.724545
IL20.Q9NYY1.OID20453.v1	Endometriosis	11	1.13	0.95	1.33	0.159846	137	23029	0.538704
IL20.Q9NYY1.OID20453.v1	Endometriosis	12	1.12	0.95	1.32	0.171638	141	23029	0.628411
IL20.Q9NYY1.OID20453.v1	Endometriosis	13	1.1	0.93	1.29	0.263872	145	23029	0.983994
IL20.Q9NYY1.OID20453.v1	Endometriosis	14	1.1	0.93	1.29	0.263872	145	23029	0.983994
IL20.Q9NYY1.OID20453.v1	Endometriosis	15	1.1	0.93	1.29	0.263872	145	23029	0.983994
IL20.Q9NYY1.OID20453.v1	Endometriosis	16	1.1	0.93	1.29	0.263872	145	23029	0.983994
IL20.Q9NYY1.OID20453.v1	Endometriosis	17	1.1	0.93	1.29	0.263872	145	23029	0.983994
RGS8.P57771.OID20454.v1	Endometriosis	1	0.77	0.49	1.23	0.276983	18	23029	0.0214026
RGS8.P57771.OID20454.v1	Endometriosis	2	1.01	0.72	1.4	0.972946	35	23029	0.957151
RGS8.P57771.OID20454.v1	Endometriosis	3	0.97	0.74	1.27	0.841921	54	23029	0.8311
RGS8.P57771.OID20454.v1	Endometriosis	4	0.98	0.78	1.24	0.886939	71	23029	0.933176
RGS8.P57771.OID20454.v1	Endometriosis	5	1.02	0.82	1.27	0.844612	84	23029	0.554095
RGS8.P57771.OID20454.v1	Endometriosis	6	0.99	0.81	1.21	0.927976	96	23029	0.963537
RGS8.P57771.OID20454.v1	Endometriosis	7	1	0.83	1.2	0.977531	109	23029	0.932764
RGS8.P57771.OID20454.v1	Endometriosis	8	1.03	0.86	1.24	0.734732	118	23029	0.508232
RGS8.P57771.OID20454.v1	Endometriosis	9	1.02	0.86	1.21	0.816806	129	23029	0.709073
RGS8.P57771.OID20454.v1	Endometriosis	10	1.04	0.87	1.23	0.680201	134	23029	0.517969
RGS8.P57771.OID20454.v1	Endometriosis	11	1.05	0.89	1.24	0.579837	137	23029	0.390909
RGS8.P57771.OID20454.v1	Endometriosis	12	1.06	0.9	1.25	0.49973	141	23029	0.312579
RGS8.P57771.OID20454.v1	Endometriosis	13	1.04	0.88	1.23	0.626785	145	23029	0.536311
RGS8.P57771.OID20454.v1	Endometriosis	14	1.04	0.88	1.23	0.626785	145	23029	0.536311
RGS8.P57771.OID20454.v1	Endometriosis	15	1.04	0.88	1.23	0.626785	145	23029	0.536311
RGS8.P57771.OID20454.v1	Endometriosis	16	1.04	0.88	1.23	0.626785	145	23029	0.536311
RGS8.P57771.OID20454.v1	Endometriosis	17	1.04	0.88	1.23	0.626785	145	23029	0.536311
IL11.P20809.OID20455.v1	Endometriosis	1	1.19	0.75	1.88	0.45479	18	23029	0.668377
IL11.P20809.OID20455.v1	Endometriosis	2	1.09	0.78	1.51	0.617653	35	23029	0.955623
IL11.P20809.OID20455.v1	Endometriosis	3	1.16	0.89	1.51	0.285391	54	23029	0.607596
IL11.P20809.OID20455.v1	Endometriosis	4	1.19	0.95	1.5	0.138903	71	23029	0.448726
IL11.P20809.OID20455.v1	Endometriosis	5	1.25	1.01	1.54	0.0399185	84	23029	0.220053
IL11.P20809.OID20455.v1	Endometriosis	6	1.15	0.94	1.4	0.176175	96	23029	0.867006
IL11.P20809.OID20455.v1	Endometriosis	7	1.12	0.93	1.35	0.21503	109	23029	0.648161
IL11.P20809.OID20455.v1	Endometriosis	8	1.1	0.92	1.32	0.285268	118	23029	0.461131
IL11.P20809.OID20455.v1	Endometriosis	9	1.09	0.92	1.3	0.307695	129	23029	0.412746
IL11.P20809.OID20455.v1	Endometriosis	10	1.09	0.92	1.29	0.293359	134	23029	0.463279
IL11.P20809.OID20455.v1	Endometriosis	11	1.07	0.91	1.27	0.416638	137	23029	0.256501
IL11.P20809.OID20455.v1	Endometriosis	12	1.09	0.92	1.28	0.312985	141	23029	0.45556
IL11.P20809.OID20455.v1	Endometriosis	13	1.04	0.89	1.23	0.597776	145	23029	0.112263
IL11.P20809.OID20455.v1	Endometriosis	14	1.04	0.89	1.23	0.597776	145	23029	0.112263
IL11.P20809.OID20455.v1	Endometriosis	15	1.04	0.89	1.23	0.597776	145	23029	0.112263
IL11.P20809.OID20455.v1	Endometriosis	16	1.04	0.89	1.23	0.597776	145	23029	0.112263
IL11.P20809.OID20455.v1	Endometriosis	17	1.04	0.89	1.23	0.597776	145	23029	0.112263
IL17F.Q96PD4.OID20456.v1	Endometriosis	1	0.88	0.56	1.41	0.604988	18	23029	0.755898
IL17F.Q96PD4.OID20456.v1	Endometriosis	2	0.96	0.69	1.34	0.830764	35	23029	0.219189
IL17F.Q96PD4.OID20456.v1	Endometriosis	3	0.94	0.72	1.23	0.644674	54	23029	0.535254
IL17F.Q96PD4.OID20456.v1	Endometriosis	4	0.92	0.73	1.16	0.485734	71	23029	0.829698
IL17F.Q96PD4.OID20456.v1	Endometriosis	5	1.03	0.83	1.28	0.774707	84	23029	0.1114
IL17F.Q96PD4.OID20456.v1	Endometriosis	6	1.08	0.89	1.32	0.426205	96	23029	0.0358854
IL17F.Q96PD4.OID20456.v1	Endometriosis	7	1.03	0.86	1.25	0.725219	109	23029	0.360741
IL17F.Q96PD4.OID20456.v1	Endometriosis	8	1.04	0.87	1.24	0.688431	118	23029	0.367845
IL17F.Q96PD4.OID20456.v1	Endometriosis	9	1.01	0.85	1.2	0.91233	129	23029	0.828319
IL17F.Q96PD4.OID20456.v1	Endometriosis	10	1.02	0.86	1.21	0.790792	134	23029	0.667542
IL17F.Q96PD4.OID20456.v1	Endometriosis	11	1.02	0.86	1.2	0.85702	137	23029	0.783215
IL17F.Q96PD4.OID20456.v1	Endometriosis	12	1.02	0.87	1.21	0.769606	141	23029	0.682326
IL17F.Q96PD4.OID20456.v1	Endometriosis	13	1.01	0.86	1.19	0.884847	145	23029	0.893766
IL17F.Q96PD4.OID20456.v1	Endometriosis	14	1.01	0.86	1.19	0.884847	145	23029	0.893766
IL17F.Q96PD4.OID20456.v1	Endometriosis	15	1.01	0.86	1.19	0.884847	145	23029	0.893766
IL17F.Q96PD4.OID20456.v1	Endometriosis	16	1.01	0.86	1.19	0.884847	145	23029	0.893766
IL17F.Q96PD4.OID20456.v1	Endometriosis	17	1.01	0.86	1.19	0.884847	145	23029	0.893766
SCGN.O76038.OID20457.v1	Endometriosis	1	0.95	0.6	1.52	0.834008	18	23029	0.966404
SCGN.O76038.OID20457.v1	Endometriosis	2	1.02	0.73	1.43	0.912595	35	23029	0.758946
SCGN.O76038.OID20457.v1	Endometriosis	3	1.08	0.83	1.42	0.56106	54	23029	0.588862
SCGN.O76038.OID20457.v1	Endometriosis	4	1.14	0.9	1.44	0.286871	71	23029	0.272066
SCGN.O76038.OID20457.v1	Endometriosis	5	1.07	0.86	1.33	0.548042	84	23029	0.895696
SCGN.O76038.OID20457.v1	Endometriosis	6	1.02	0.83	1.25	0.847735	96	23029	0.600931
SCGN.O76038.OID20457.v1	Endometriosis	7	0.93	0.77	1.13	0.492495	109	23029	0.0622731
SCGN.O76038.OID20457.v1	Endometriosis	8	0.94	0.78	1.12	0.478168	118	23029	0.0755011
SCGN.O76038.OID20457.v1	Endometriosis	9	0.95	0.8	1.14	0.609204	129	23029	0.273769
SCGN.O76038.OID20457.v1	Endometriosis	10	0.94	0.79	1.12	0.470478	134	23029	0.205544
SCGN.O76038.OID20457.v1	Endometriosis	11	0.95	0.8	1.13	0.5689	137	23029	0.376189
SCGN.O76038.OID20457.v1	Endometriosis	12	0.97	0.82	1.15	0.713441	141	23029	0.670904
SCGN.O76038.OID20457.v1	Endometriosis	13	0.97	0.82	1.15	0.732499	145	23029	0.63292
SCGN.O76038.OID20457.v1	Endometriosis	14	0.97	0.82	1.15	0.732499	145	23029	0.63292
SCGN.O76038.OID20457.v1	Endometriosis	15	0.97	0.82	1.15	0.732499	145	23029	0.63292
SCGN.O76038.OID20457.v1	Endometriosis	16	0.97	0.82	1.15	0.732499	145	23029	0.63292
SCGN.O76038.OID20457.v1	Endometriosis	17	0.97	0.82	1.15	0.732499	145	23029	0.63292
CXCL14.O95715.OID20458.v1	Endometriosis	1	0.99	0.63	1.56	0.971099	18	23029	0.758777
CXCL14.O95715.OID20458.v1	Endometriosis	2	1.02	0.73	1.41	0.927203	35	23029	0.990326
CXCL14.O95715.OID20458.v1	Endometriosis	3	1	0.76	1.3	0.986507	54	23029	0.828037
CXCL14.O95715.OID20458.v1	Endometriosis	4	1.03	0.82	1.3	0.814837	71	23029	0.520988
CXCL14.O95715.OID20458.v1	Endometriosis	5	1.07	0.87	1.32	0.522577	84	23029	0.242366
CXCL14.O95715.OID20458.v1	Endometriosis	6	1.05	0.86	1.28	0.653501	96	23029	0.48727
CXCL14.O95715.OID20458.v1	Endometriosis	7	1.03	0.85	1.24	0.766836	109	23029	0.745608
CXCL14.O95715.OID20458.v1	Endometriosis	8	1.01	0.85	1.21	0.891664	118	23029	0.851303
CXCL14.O95715.OID20458.v1	Endometriosis	9	1.01	0.85	1.2	0.932681	129	23029	0.931043
CXCL14.O95715.OID20458.v1	Endometriosis	10	1.04	0.88	1.23	0.678589	134	23029	0.58956
CXCL14.O95715.OID20458.v1	Endometriosis	11	1.05	0.89	1.24	0.571405	137	23029	0.477246
CXCL14.O95715.OID20458.v1	Endometriosis	12	1.04	0.89	1.23	0.610863	141	23029	0.451275
CXCL14.O95715.OID20458.v1	Endometriosis	13	1.03	0.88	1.22	0.68332	145	23029	0.663195
CXCL14.O95715.OID20458.v1	Endometriosis	14	1.03	0.88	1.22	0.68332	145	23029	0.663195
CXCL14.O95715.OID20458.v1	Endometriosis	15	1.03	0.88	1.22	0.68332	145	23029	0.663195
CXCL14.O95715.OID20458.v1	Endometriosis	16	1.03	0.88	1.22	0.68332	145	23029	0.663195
CXCL14.O95715.OID20458.v1	Endometriosis	17	1.03	0.88	1.22	0.68332	145	23029	0.663195
MVK.Q03426.OID20459.v1	Endometriosis	1	0.76	0.48	1.22	0.260398	18	23029	0.473761
MVK.Q03426.OID20459.v1	Endometriosis	2	0.81	0.58	1.14	0.222419	35	23029	0.668996
MVK.Q03426.OID20459.v1	Endometriosis	3	0.89	0.68	1.17	0.394832	54	23029	0.66313
MVK.Q03426.OID20459.v1	Endometriosis	4	0.93	0.74	1.18	0.564107	71	23029	0.381179
MVK.Q03426.OID20459.v1	Endometriosis	5	0.95	0.76	1.18	0.638541	84	23029	0.475848
MVK.Q03426.OID20459.v1	Endometriosis	6	0.97	0.79	1.19	0.799079	96	23029	0.295602
MVK.Q03426.OID20459.v1	Endometriosis	7	1.02	0.84	1.23	0.874051	109	23029	0.122871
MVK.Q03426.OID20459.v1	Endometriosis	8	1.03	0.85	1.23	0.789484	118	23029	0.102445
MVK.Q03426.OID20459.v1	Endometriosis	9	1.04	0.87	1.24	0.642429	129	23029	0.0824641
MVK.Q03426.OID20459.v1	Endometriosis	10	1.04	0.87	1.23	0.672253	134	23029	0.111473
MVK.Q03426.OID20459.v1	Endometriosis	11	1.04	0.88	1.24	0.628181	137	23029	0.085458
MVK.Q03426.OID20459.v1	Endometriosis	12	1.04	0.88	1.24	0.616	141	23029	0.0844549
MVK.Q03426.OID20459.v1	Endometriosis	13	1.04	0.88	1.23	0.643779	145	23029	0.127012
MVK.Q03426.OID20459.v1	Endometriosis	14	1.04	0.88	1.23	0.643779	145	23029	0.127012
MVK.Q03426.OID20459.v1	Endometriosis	15	1.04	0.88	1.23	0.643779	145	23029	0.127012
MVK.Q03426.OID20459.v1	Endometriosis	16	1.04	0.88	1.23	0.643779	145	23029	0.127012
MVK.Q03426.OID20459.v1	Endometriosis	17	1.04	0.88	1.23	0.643779	145	23029	0.127012
WNT9A.O14904.OID20460.v1	Endometriosis	1	1.37	0.83	2.26	0.213581	18	23029	0.385836
WNT9A.O14904.OID20460.v1	Endometriosis	2	1.35	0.94	1.94	0.100491	35	23029	0.96168
WNT9A.O14904.OID20460.v1	Endometriosis	3	1.22	0.91	1.64	0.190286	54	23029	0.727973
WNT9A.O14904.OID20460.v1	Endometriosis	4	1.15	0.89	1.49	0.294723	71	23029	0.890703
WNT9A.O14904.OID20460.v1	Endometriosis	5	1.16	0.92	1.48	0.216446	84	23029	0.900627
WNT9A.O14904.OID20460.v1	Endometriosis	6	1.09	0.87	1.37	0.432925	96	23029	0.652642
WNT9A.O14904.OID20460.v1	Endometriosis	7	1.11	0.9	1.37	0.327745	109	23029	0.708366
WNT9A.O14904.OID20460.v1	Endometriosis	8	1.12	0.91	1.37	0.274401	118	23029	0.60739
WNT9A.O14904.OID20460.v1	Endometriosis	9	1.1	0.91	1.34	0.325277	129	23029	0.633619
WNT9A.O14904.OID20460.v1	Endometriosis	10	1.12	0.93	1.36	0.230813	134	23029	0.968346
WNT9A.O14904.OID20460.v1	Endometriosis	11	1.13	0.93	1.36	0.211455	137	23029	0.827072
WNT9A.O14904.OID20460.v1	Endometriosis	12	1.11	0.92	1.34	0.261496	141	23029	0.820839
WNT9A.O14904.OID20460.v1	Endometriosis	13	1.11	0.93	1.33	0.259688	145	23029	0.928907
WNT9A.O14904.OID20460.v1	Endometriosis	14	1.11	0.93	1.33	0.259688	145	23029	0.928907
WNT9A.O14904.OID20460.v1	Endometriosis	15	1.11	0.93	1.33	0.259688	145	23029	0.928907
WNT9A.O14904.OID20460.v1	Endometriosis	16	1.11	0.93	1.33	0.259688	145	23029	0.928907
WNT9A.O14904.OID20460.v1	Endometriosis	17	1.11	0.93	1.33	0.259688	145	23029	0.928907
IL3RA.P26951.OID20461.v1	Endometriosis	1	1.19	0.75	1.89	0.469618	18	23029	0.154683
IL3RA.P26951.OID20461.v1	Endometriosis	2	1.01	0.72	1.42	0.948718	35	23029	0.955326
IL3RA.P26951.OID20461.v1	Endometriosis	3	0.86	0.65	1.13	0.273036	54	23029	0.11952
IL3RA.P26951.OID20461.v1	Endometriosis	4	0.91	0.72	1.15	0.437609	71	23029	0.717785
IL3RA.P26951.OID20461.v1	Endometriosis	5	0.88	0.71	1.09	0.245975	84	23029	0.452634
IL3RA.P26951.OID20461.v1	Endometriosis	6	0.89	0.73	1.1	0.277539	96	23029	0.776481
IL3RA.P26951.OID20461.v1	Endometriosis	7	0.9	0.74	1.09	0.280726	109	23029	0.83046
IL3RA.P26951.OID20461.v1	Endometriosis	8	0.91	0.76	1.1	0.335936	118	23029	0.966331
IL3RA.P26951.OID20461.v1	Endometriosis	9	0.92	0.77	1.1	0.374316	129	23029	0.858297
IL3RA.P26951.OID20461.v1	Endometriosis	10	0.91	0.77	1.08	0.29485	134	23029	0.961389
IL3RA.P26951.OID20461.v1	Endometriosis	11	0.93	0.78	1.1	0.369994	137	23029	0.771258
IL3RA.P26951.OID20461.v1	Endometriosis	12	0.93	0.79	1.1	0.425193	141	23029	0.638627
IL3RA.P26951.OID20461.v1	Endometriosis	13	0.94	0.8	1.11	0.489516	145	23029	0.533953
IL3RA.P26951.OID20461.v1	Endometriosis	14	0.94	0.8	1.11	0.489516	145	23029	0.533953
IL3RA.P26951.OID20461.v1	Endometriosis	15	0.94	0.8	1.11	0.489516	145	23029	0.533953
IL3RA.P26951.OID20461.v1	Endometriosis	16	0.94	0.8	1.11	0.489516	145	23029	0.533953
IL3RA.P26951.OID20461.v1	Endometriosis	17	0.94	0.8	1.11	0.489516	145	23029	0.533953
SIT1.Q9Y3P8.OID20462.v1	Endometriosis	1	0.73	0.45	1.18	0.198553	18	23029	0.722769
SIT1.Q9Y3P8.OID20462.v1	Endometriosis	2	0.71	0.5	1	0.047893	35	23029	0.764973
SIT1.Q9Y3P8.OID20462.v1	Endometriosis	3	0.74	0.56	0.99	0.0393843	54	23029	0.704986
SIT1.Q9Y3P8.OID20462.v1	Endometriosis	4	0.78	0.61	0.99	0.0437574	71	23029	0.802468
SIT1.Q9Y3P8.OID20462.v1	Endometriosis	5	0.81	0.65	1.02	0.0725256	84	23029	0.564123
SIT1.Q9Y3P8.OID20462.v1	Endometriosis	6	0.84	0.68	1.03	0.0945458	96	23029	0.363445
SIT1.Q9Y3P8.OID20462.v1	Endometriosis	7	0.89	0.73	1.08	0.232471	109	23029	0.0786048
SIT1.Q9Y3P8.OID20462.v1	Endometriosis	8	0.9	0.75	1.09	0.296378	118	23029	0.0509941
SIT1.Q9Y3P8.OID20462.v1	Endometriosis	9	0.94	0.79	1.13	0.542619	129	23029	0.0154166
SIT1.Q9Y3P8.OID20462.v1	Endometriosis	10	0.94	0.79	1.13	0.53249	134	23029	0.0220976
SIT1.Q9Y3P8.OID20462.v1	Endometriosis	11	0.93	0.78	1.12	0.453881	137	23029	0.0325475
SIT1.Q9Y3P8.OID20462.v1	Endometriosis	12	0.91	0.76	1.08	0.278614	141	23029	0.145496
SIT1.Q9Y3P8.OID20462.v1	Endometriosis	13	0.9	0.76	1.07	0.225925	145	23029	0.18812
SIT1.Q9Y3P8.OID20462.v1	Endometriosis	14	0.9	0.76	1.07	0.225925	145	23029	0.18812
SIT1.Q9Y3P8.OID20462.v1	Endometriosis	15	0.9	0.76	1.07	0.225925	145	23029	0.18812
SIT1.Q9Y3P8.OID20462.v1	Endometriosis	16	0.9	0.76	1.07	0.225925	145	23029	0.18812
SIT1.Q9Y3P8.OID20462.v1	Endometriosis	17	0.9	0.76	1.07	0.225925	145	23029	0.18812
FXYD5.Q96DB9.OID20463.v1	Endometriosis	1	1.06	0.67	1.69	0.797558	18	23029	0.250332
FXYD5.Q96DB9.OID20463.v1	Endometriosis	2	1.05	0.76	1.46	0.774474	35	23029	0.427478
FXYD5.Q96DB9.OID20463.v1	Endometriosis	3	1.09	0.84	1.42	0.526963	54	23029	0.692377
FXYD5.Q96DB9.OID20463.v1	Endometriosis	4	1.14	0.91	1.43	0.265606	71	23029	0.68435
FXYD5.Q96DB9.OID20463.v1	Endometriosis	5	1.1	0.89	1.36	0.389492	84	23029	0.714336
FXYD5.Q96DB9.OID20463.v1	Endometriosis	6	1.09	0.89	1.32	0.418879	96	23029	0.687141
FXYD5.Q96DB9.OID20463.v1	Endometriosis	7	1.08	0.89	1.3	0.428997	109	23029	0.636061
FXYD5.Q96DB9.OID20463.v1	Endometriosis	8	1.09	0.91	1.3	0.361936	118	23029	0.8145
FXYD5.Q96DB9.OID20463.v1	Endometriosis	9	1.09	0.92	1.29	0.32133	129	23029	0.905731
FXYD5.Q96DB9.OID20463.v1	Endometriosis	10	1.08	0.92	1.28	0.352636	134	23029	0.807349
FXYD5.Q96DB9.OID20463.v1	Endometriosis	11	1.07	0.91	1.26	0.424061	137	23029	0.635671
FXYD5.Q96DB9.OID20463.v1	Endometriosis	12	1.07	0.91	1.26	0.405908	141	23029	0.687595
FXYD5.Q96DB9.OID20463.v1	Endometriosis	13	1.08	0.92	1.27	0.363142	145	23029	0.781276
FXYD5.Q96DB9.OID20463.v1	Endometriosis	14	1.08	0.92	1.27	0.363142	145	23029	0.781276
FXYD5.Q96DB9.OID20463.v1	Endometriosis	15	1.08	0.92	1.27	0.363142	145	23029	0.781276
FXYD5.Q96DB9.OID20463.v1	Endometriosis	16	1.08	0.92	1.27	0.363142	145	23029	0.781276
FXYD5.Q96DB9.OID20463.v1	Endometriosis	17	1.08	0.92	1.27	0.363142	145	23029	0.781276
CXCL12.P48061.OID20464.v1	Endometriosis	1	0.95	0.6	1.5	0.832015	18	23029	0.448764
CXCL12.P48061.OID20464.v1	Endometriosis	2	0.96	0.69	1.33	0.806435	35	23029	0.993047
CXCL12.P48061.OID20464.v1	Endometriosis	3	1.01	0.77	1.31	0.953506	54	23029	0.640839
CXCL12.P48061.OID20464.v1	Endometriosis	4	1.06	0.84	1.34	0.60531	71	23029	0.286224
CXCL12.P48061.OID20464.v1	Endometriosis	5	1.09	0.88	1.35	0.436418	84	23029	0.228424
CXCL12.P48061.OID20464.v1	Endometriosis	6	1.11	0.91	1.36	0.299216	96	23029	0.170399
CXCL12.P48061.OID20464.v1	Endometriosis	7	1.13	0.94	1.36	0.204767	109	23029	0.227903
CXCL12.P48061.OID20464.v1	Endometriosis	8	1.18	0.99	1.42	0.0674662	118	23029	0.0784117
CXCL12.P48061.OID20464.v1	Endometriosis	9	1.16	0.97	1.37	0.0990344	129	23029	0.273659
CXCL12.P48061.OID20464.v1	Endometriosis	10	1.18	1	1.4	0.0507821	134	23029	0.141241
CXCL12.P48061.OID20464.v1	Endometriosis	11	1.19	1.01	1.41	0.0404179	137	23029	0.127739
CXCL12.P48061.OID20464.v1	Endometriosis	12	1.18	1	1.39	0.0503179	141	23029	0.212704
CXCL12.P48061.OID20464.v1	Endometriosis	13	1.18	1	1.39	0.0476004	145	23029	0.237994
CXCL12.P48061.OID20464.v1	Endometriosis	14	1.18	1	1.39	0.0476004	145	23029	0.237994
CXCL12.P48061.OID20464.v1	Endometriosis	15	1.18	1	1.39	0.0476004	145	23029	0.237994
CXCL12.P48061.OID20464.v1	Endometriosis	16	1.18	1	1.39	0.0476004	145	23029	0.237994
CXCL12.P48061.OID20464.v1	Endometriosis	17	1.18	1	1.39	0.0476004	145	23029	0.237994
NRTN.Q99748.OID20465.v1	Endometriosis	1	0.85	0.54	1.36	0.506957	18	23029	0.60296
NRTN.Q99748.OID20465.v1	Endometriosis	2	1.12	0.81	1.57	0.491412	35	23029	0.105254
NRTN.Q99748.OID20465.v1	Endometriosis	3	1.08	0.83	1.42	0.561701	54	23029	0.616491
NRTN.Q99748.OID20465.v1	Endometriosis	4	1.1	0.87	1.39	0.432934	71	23029	0.573907
NRTN.Q99748.OID20465.v1	Endometriosis	5	1.05	0.85	1.3	0.659672	84	23029	0.79266
NRTN.Q99748.OID20465.v1	Endometriosis	6	1.04	0.85	1.27	0.716278	96	23029	0.694246
NRTN.Q99748.OID20465.v1	Endometriosis	7	1.03	0.86	1.25	0.730962	109	23029	0.739955
NRTN.Q99748.OID20465.v1	Endometriosis	8	1.01	0.84	1.21	0.95055	118	23029	0.4794
NRTN.Q99748.OID20465.v1	Endometriosis	9	1.03	0.86	1.22	0.750873	129	23029	0.815169
NRTN.Q99748.OID20465.v1	Endometriosis	10	1.05	0.88	1.24	0.595311	134	23029	0.900286
NRTN.Q99748.OID20465.v1	Endometriosis	11	1.05	0.89	1.24	0.576923	137	23029	0.873045
NRTN.Q99748.OID20465.v1	Endometriosis	12	1.04	0.88	1.23	0.608516	141	23029	0.938563
NRTN.Q99748.OID20465.v1	Endometriosis	13	1.03	0.87	1.21	0.724484	145	23029	0.822576
NRTN.Q99748.OID20465.v1	Endometriosis	14	1.03	0.87	1.21	0.724484	145	23029	0.822576
NRTN.Q99748.OID20465.v1	Endometriosis	15	1.03	0.87	1.21	0.724484	145	23029	0.822576
NRTN.Q99748.OID20465.v1	Endometriosis	16	1.03	0.87	1.21	0.724484	145	23029	0.822576
NRTN.Q99748.OID20465.v1	Endometriosis	17	1.03	0.87	1.21	0.724484	145	23029	0.822576
DGKZ.Q13574.OID20466.v1	Endometriosis	1	1.27	0.8	2.02	0.306137	18	23029	0.74329
DGKZ.Q13574.OID20466.v1	Endometriosis	2	1.23	0.88	1.71	0.21932	35	23029	0.909917
DGKZ.Q13574.OID20466.v1	Endometriosis	3	1.16	0.89	1.52	0.266071	54	23029	0.333531
DGKZ.Q13574.OID20466.v1	Endometriosis	4	1.17	0.93	1.48	0.179948	71	23029	0.718576
DGKZ.Q13574.OID20466.v1	Endometriosis	5	1.27	1.02	1.57	0.0288397	84	23029	0.508664
DGKZ.Q13574.OID20466.v1	Endometriosis	6	1.23	1	1.5	0.045392	96	23029	0.936532
DGKZ.Q13574.OID20466.v1	Endometriosis	7	1.31	1.09	1.58	0.00469199	109	23029	0.247441
DGKZ.Q13574.OID20466.v1	Endometriosis	8	1.24	1.04	1.49	0.0190615	118	23029	0.936657
DGKZ.Q13574.OID20466.v1	Endometriosis	9	1.22	1.03	1.45	0.0242237	129	23029	0.800937
DGKZ.Q13574.OID20466.v1	Endometriosis	10	1.23	1.04	1.46	0.0166893	134	23029	0.954229
DGKZ.Q13574.OID20466.v1	Endometriosis	11	1.22	1.03	1.44	0.0195909	137	23029	0.847903
DGKZ.Q13574.OID20466.v1	Endometriosis	12	1.24	1.05	1.46	0.0108885	141	23029	0.889664
DGKZ.Q13574.OID20466.v1	Endometriosis	13	1.21	1.03	1.42	0.0236065	145	23029	0.67583
DGKZ.Q13574.OID20466.v1	Endometriosis	14	1.21	1.03	1.42	0.0236065	145	23029	0.67583
DGKZ.Q13574.OID20466.v1	Endometriosis	15	1.21	1.03	1.42	0.0236065	145	23029	0.67583
DGKZ.Q13574.OID20466.v1	Endometriosis	16	1.21	1.03	1.42	0.0236065	145	23029	0.67583
DGKZ.Q13574.OID20466.v1	Endometriosis	17	1.21	1.03	1.42	0.0236065	145	23029	0.67583
PADI2.Q9Y2J8.OID20467.v1	Endometriosis	1	1.05	0.67	1.65	0.840588	18	23029	0.920876
PADI2.Q9Y2J8.OID20467.v1	Endometriosis	2	0.98	0.7	1.35	0.880472	35	23029	0.964871
PADI2.Q9Y2J8.OID20467.v1	Endometriosis	3	0.93	0.71	1.21	0.567953	54	23029	0.53223
PADI2.Q9Y2J8.OID20467.v1	Endometriosis	4	0.99	0.79	1.25	0.926876	71	23029	0.62447
PADI2.Q9Y2J8.OID20467.v1	Endometriosis	5	1.03	0.83	1.27	0.791612	84	23029	0.410005
PADI2.Q9Y2J8.OID20467.v1	Endometriosis	6	1	0.82	1.22	0.985388	96	23029	0.778606
PADI2.Q9Y2J8.OID20467.v1	Endometriosis	7	1.08	0.89	1.29	0.442855	109	23029	0.179285
PADI2.Q9Y2J8.OID20467.v1	Endometriosis	8	1.08	0.9	1.29	0.387743	118	23029	0.201731
PADI2.Q9Y2J8.OID20467.v1	Endometriosis	9	1.09	0.92	1.29	0.329056	129	23029	0.221166
PADI2.Q9Y2J8.OID20467.v1	Endometriosis	10	1.1	0.93	1.3	0.268378	134	23029	0.182005
PADI2.Q9Y2J8.OID20467.v1	Endometriosis	11	1.1	0.93	1.3	0.268005	137	23029	0.199997
PADI2.Q9Y2J8.OID20467.v1	Endometriosis	12	1.12	0.95	1.31	0.188105	141	23029	0.122037
PADI2.Q9Y2J8.OID20467.v1	Endometriosis	13	1.13	0.96	1.33	0.141329	145	23029	0.0891431
PADI2.Q9Y2J8.OID20467.v1	Endometriosis	14	1.13	0.96	1.33	0.141329	145	23029	0.0891431
PADI2.Q9Y2J8.OID20467.v1	Endometriosis	15	1.13	0.96	1.33	0.141329	145	23029	0.0891431
PADI2.Q9Y2J8.OID20467.v1	Endometriosis	16	1.13	0.96	1.33	0.141329	145	23029	0.0891431
PADI2.Q9Y2J8.OID20467.v1	Endometriosis	17	1.13	0.96	1.33	0.141329	145	23029	0.0891431
PRKCQ.Q04759.OID20468.v1	Endometriosis	1	1.36	0.86	2.16	0.185712	18	23029	0.898776
PRKCQ.Q04759.OID20468.v1	Endometriosis	2	1	0.72	1.39	0.998464	35	23029	0.0339812
PRKCQ.Q04759.OID20468.v1	Endometriosis	3	1.1	0.84	1.44	0.480609	54	23029	0.917314
PRKCQ.Q04759.OID20468.v1	Endometriosis	4	1.19	0.95	1.51	0.13409	71	23029	0.389095
PRKCQ.Q04759.OID20468.v1	Endometriosis	5	1.17	0.94	1.45	0.152779	84	23029	0.828079
PRKCQ.Q04759.OID20468.v1	Endometriosis	6	1.14	0.94	1.4	0.18568	96	23029	0.923714
PRKCQ.Q04759.OID20468.v1	Endometriosis	7	1.14	0.95	1.38	0.167759	109	23029	0.90973
PRKCQ.Q04759.OID20468.v1	Endometriosis	8	1.11	0.92	1.32	0.272294	118	23029	0.517673
PRKCQ.Q04759.OID20468.v1	Endometriosis	9	1.1	0.93	1.31	0.276812	129	23029	0.511417
PRKCQ.Q04759.OID20468.v1	Endometriosis	10	1.08	0.91	1.27	0.391972	134	23029	0.299347
PRKCQ.Q04759.OID20468.v1	Endometriosis	11	1.07	0.9	1.26	0.458831	137	23029	0.219645
PRKCQ.Q04759.OID20468.v1	Endometriosis	12	1.06	0.9	1.25	0.466915	141	23029	0.223606
PRKCQ.Q04759.OID20468.v1	Endometriosis	13	1.05	0.89	1.23	0.559779	145	23029	0.154166
PRKCQ.Q04759.OID20468.v1	Endometriosis	14	1.05	0.89	1.23	0.559779	145	23029	0.154166
PRKCQ.Q04759.OID20468.v1	Endometriosis	15	1.05	0.89	1.23	0.559779	145	23029	0.154166
PRKCQ.Q04759.OID20468.v1	Endometriosis	16	1.05	0.89	1.23	0.559779	145	23029	0.154166
PRKCQ.Q04759.OID20468.v1	Endometriosis	17	1.05	0.89	1.23	0.559779	145	23029	0.154166
IL17A.Q16552.OID20469.v1	Endometriosis	1	0.77	0.48	1.21	0.251933	18	23029	0.175256
IL17A.Q16552.OID20469.v1	Endometriosis	2	0.82	0.59	1.14	0.244952	35	23029	0.463831
IL17A.Q16552.OID20469.v1	Endometriosis	3	0.85	0.65	1.12	0.250592	54	23029	0.908667
IL17A.Q16552.OID20469.v1	Endometriosis	4	0.93	0.73	1.17	0.527945	71	23029	0.383172
IL17A.Q16552.OID20469.v1	Endometriosis	5	0.96	0.77	1.19	0.711351	84	23029	0.224505
IL17A.Q16552.OID20469.v1	Endometriosis	6	0.97	0.8	1.19	0.796994	96	23029	0.220866
IL17A.Q16552.OID20469.v1	Endometriosis	7	0.94	0.78	1.14	0.550351	109	23029	0.656711
IL17A.Q16552.OID20469.v1	Endometriosis	8	0.94	0.79	1.13	0.530465	118	23029	0.718554
IL17A.Q16552.OID20469.v1	Endometriosis	9	0.96	0.8	1.14	0.62907	129	23029	0.570852
IL17A.Q16552.OID20469.v1	Endometriosis	10	0.96	0.81	1.14	0.651309	134	23029	0.537116
IL17A.Q16552.OID20469.v1	Endometriosis	11	0.95	0.81	1.13	0.586842	137	23029	0.631665
IL17A.Q16552.OID20469.v1	Endometriosis	12	0.96	0.81	1.13	0.61342	141	23029	0.591116
IL17A.Q16552.OID20469.v1	Endometriosis	13	0.96	0.82	1.13	0.640297	145	23029	0.588142
IL17A.Q16552.OID20469.v1	Endometriosis	14	0.96	0.82	1.13	0.640297	145	23029	0.588142
IL17A.Q16552.OID20469.v1	Endometriosis	15	0.96	0.82	1.13	0.640297	145	23029	0.588142
IL17A.Q16552.OID20469.v1	Endometriosis	16	0.96	0.82	1.13	0.640297	145	23029	0.588142
IL17A.Q16552.OID20469.v1	Endometriosis	17	0.96	0.82	1.13	0.640297	145	23029	0.588142
NFATC3.Q12968.OID20470.v1	Endometriosis	1	1.12	0.7	1.78	0.635107	18	23029	0.400615
NFATC3.Q12968.OID20470.v1	Endometriosis	2	0.98	0.7	1.37	0.904593	35	23029	0.840459
NFATC3.Q12968.OID20470.v1	Endometriosis	3	0.89	0.68	1.17	0.401389	54	23029	0.65965
NFATC3.Q12968.OID20470.v1	Endometriosis	4	0.92	0.73	1.16	0.465222	71	23029	0.87319
NFATC3.Q12968.OID20470.v1	Endometriosis	5	1.02	0.83	1.27	0.836667	84	23029	0.211522
NFATC3.Q12968.OID20470.v1	Endometriosis	6	1	0.82	1.22	0.982827	96	23029	0.534314
NFATC3.Q12968.OID20470.v1	Endometriosis	7	1.02	0.84	1.23	0.861067	109	23029	0.379516
NFATC3.Q12968.OID20470.v1	Endometriosis	8	0.97	0.81	1.16	0.745659	118	23029	0.964949
NFATC3.Q12968.OID20470.v1	Endometriosis	9	0.94	0.79	1.12	0.504583	129	23029	0.656246
NFATC3.Q12968.OID20470.v1	Endometriosis	10	0.95	0.8	1.13	0.56959	134	23029	0.809961
NFATC3.Q12968.OID20470.v1	Endometriosis	11	0.95	0.8	1.13	0.555502	137	23029	0.771759
NFATC3.Q12968.OID20470.v1	Endometriosis	12	0.96	0.82	1.14	0.650813	141	23029	0.987668
NFATC3.Q12968.OID20470.v1	Endometriosis	13	0.96	0.82	1.14	0.662738	145	23029	0.966313
NFATC3.Q12968.OID20470.v1	Endometriosis	14	0.96	0.82	1.14	0.662738	145	23029	0.966313
NFATC3.Q12968.OID20470.v1	Endometriosis	15	0.96	0.82	1.14	0.662738	145	23029	0.966313
NFATC3.Q12968.OID20470.v1	Endometriosis	16	0.96	0.82	1.14	0.662738	145	23029	0.966313
NFATC3.Q12968.OID20470.v1	Endometriosis	17	0.96	0.82	1.14	0.662738	145	23029	0.966313
GALNT3.Q14435.OID20471.v1	Endometriosis	1	1.28	0.81	2.03	0.292833	18	23029	0.59069
GALNT3.Q14435.OID20471.v1	Endometriosis	2	1.04	0.75	1.45	0.794687	35	23029	0.125033
GALNT3.Q14435.OID20471.v1	Endometriosis	3	0.96	0.74	1.25	0.765825	54	23029	0.0813679
GALNT3.Q14435.OID20471.v1	Endometriosis	4	1.01	0.8	1.27	0.947581	71	23029	0.596936
GALNT3.Q14435.OID20471.v1	Endometriosis	5	1.09	0.88	1.34	0.446063	84	23029	0.63684
GALNT3.Q14435.OID20471.v1	Endometriosis	6	1.12	0.92	1.36	0.275897	96	23029	0.416489
GALNT3.Q14435.OID20471.v1	Endometriosis	7	1.1	0.91	1.33	0.306985	109	23029	0.617692
GALNT3.Q14435.OID20471.v1	Endometriosis	8	1.11	0.93	1.33	0.247248	118	23029	0.549045
GALNT3.Q14435.OID20471.v1	Endometriosis	9	1.07	0.9	1.28	0.417676	129	23029	0.891581
GALNT3.Q14435.OID20471.v1	Endometriosis	10	1.08	0.92	1.28	0.3488	134	23029	0.929694
GALNT3.Q14435.OID20471.v1	Endometriosis	11	1.09	0.92	1.28	0.334053	137	23029	0.863089
GALNT3.Q14435.OID20471.v1	Endometriosis	12	1.09	0.92	1.28	0.319379	141	23029	0.851504
GALNT3.Q14435.OID20471.v1	Endometriosis	13	1.1	0.94	1.3	0.235792	145	23029	0.630258
GALNT3.Q14435.OID20471.v1	Endometriosis	14	1.1	0.94	1.3	0.235792	145	23029	0.630258
GALNT3.Q14435.OID20471.v1	Endometriosis	15	1.1	0.94	1.3	0.235792	145	23029	0.630258
GALNT3.Q14435.OID20471.v1	Endometriosis	16	1.1	0.94	1.3	0.235792	145	23029	0.630258
GALNT3.Q14435.OID20471.v1	Endometriosis	17	1.1	0.94	1.3	0.235792	145	23029	0.630258
IL5.P05113.OID20472.v1	Endometriosis	1	0.69	0.43	1.09	0.109193	18	23029	0.412643
IL5.P05113.OID20472.v1	Endometriosis	2	0.94	0.67	1.31	0.717295	35	23029	0.401805
IL5.P05113.OID20472.v1	Endometriosis	3	0.92	0.7	1.2	0.516476	54	23029	0.832252
IL5.P05113.OID20472.v1	Endometriosis	4	1.06	0.84	1.34	0.608401	71	23029	0.0670521
IL5.P05113.OID20472.v1	Endometriosis	5	1.08	0.87	1.34	0.48491	84	23029	0.0904459
IL5.P05113.OID20472.v1	Endometriosis	6	1.07	0.87	1.31	0.516192	96	23029	0.235512
IL5.P05113.OID20472.v1	Endometriosis	7	1.09	0.9	1.31	0.385376	109	23029	0.215414
IL5.P05113.OID20472.v1	Endometriosis	8	1.06	0.89	1.27	0.516444	118	23029	0.472996
IL5.P05113.OID20472.v1	Endometriosis	9	1.01	0.85	1.2	0.900427	129	23029	0.782229
IL5.P05113.OID20472.v1	Endometriosis	10	1	0.84	1.18	0.985139	134	23029	0.584674
IL5.P05113.OID20472.v1	Endometriosis	11	1.02	0.86	1.2	0.838288	137	23029	0.874491
IL5.P05113.OID20472.v1	Endometriosis	12	1.01	0.85	1.19	0.939965	141	23029	0.670548
IL5.P05113.OID20472.v1	Endometriosis	13	1.01	0.86	1.19	0.890767	145	23029	0.807708
IL5.P05113.OID20472.v1	Endometriosis	14	1.01	0.86	1.19	0.890767	145	23029	0.807708
IL5.P05113.OID20472.v1	Endometriosis	15	1.01	0.86	1.19	0.890767	145	23029	0.807708
IL5.P05113.OID20472.v1	Endometriosis	16	1.01	0.86	1.19	0.890767	145	23029	0.807708
IL5.P05113.OID20472.v1	Endometriosis	17	1.01	0.86	1.19	0.890767	145	23029	0.807708
TNF.P01375.OID20473.v1	Endometriosis	1	1.17	0.73	1.86	0.520001	18	23029	0.558937
TNF.P01375.OID20473.v1	Endometriosis	2	1.01	0.72	1.43	0.932847	35	23029	0.359143
TNF.P01375.OID20473.v1	Endometriosis	3	0.96	0.73	1.27	0.780418	54	23029	0.485295
TNF.P01375.OID20473.v1	Endometriosis	4	0.92	0.72	1.18	0.513317	71	23029	0.521396
TNF.P01375.OID20473.v1	Endometriosis	5	0.93	0.74	1.16	0.507803	84	23029	0.484342
TNF.P01375.OID20473.v1	Endometriosis	6	0.9	0.73	1.11	0.335775	96	23029	0.405815
TNF.P01375.OID20473.v1	Endometriosis	7	0.93	0.76	1.13	0.444665	109	23029	0.738735
TNF.P01375.OID20473.v1	Endometriosis	8	0.94	0.78	1.14	0.553996	118	23029	0.986989
TNF.P01375.OID20473.v1	Endometriosis	9	0.94	0.78	1.12	0.494964	129	23029	0.957475
TNF.P01375.OID20473.v1	Endometriosis	10	0.95	0.8	1.13	0.561144	134	23029	0.812828
TNF.P01375.OID20473.v1	Endometriosis	11	0.94	0.79	1.12	0.503572	137	23029	0.786906
TNF.P01375.OID20473.v1	Endometriosis	12	0.94	0.79	1.12	0.488195	141	23029	0.736534
TNF.P01375.OID20473.v1	Endometriosis	13	0.95	0.8	1.13	0.575942	145	23029	0.665014
TNF.P01375.OID20473.v1	Endometriosis	14	0.95	0.8	1.13	0.575942	145	23029	0.665014
TNF.P01375.OID20473.v1	Endometriosis	15	0.95	0.8	1.13	0.575942	145	23029	0.665014
TNF.P01375.OID20473.v1	Endometriosis	16	0.95	0.8	1.13	0.575942	145	23029	0.665014
TNF.P01375.OID20473.v1	Endometriosis	17	0.95	0.8	1.13	0.575942	145	23029	0.665014
TANK.Q92844.OID20474.v1	Endometriosis	1	1.17	0.74	1.84	0.510696	18	23029	0.736792
TANK.Q92844.OID20474.v1	Endometriosis	2	1.05	0.76	1.46	0.759834	35	23029	0.264888
TANK.Q92844.OID20474.v1	Endometriosis	3	1.05	0.8	1.37	0.725637	54	23029	0.61761
TANK.Q92844.OID20474.v1	Endometriosis	4	1.06	0.84	1.34	0.61583	71	23029	0.899215
TANK.Q92844.OID20474.v1	Endometriosis	5	0.99	0.8	1.22	0.919097	84	23029	0.262592
TANK.Q92844.OID20474.v1	Endometriosis	6	1.01	0.83	1.23	0.927227	96	23029	0.620886
TANK.Q92844.OID20474.v1	Endometriosis	7	1.03	0.85	1.24	0.788562	109	23029	0.824863
TANK.Q92844.OID20474.v1	Endometriosis	8	1	0.84	1.2	0.970093	118	23029	0.57062
TANK.Q92844.OID20474.v1	Endometriosis	9	1.04	0.88	1.24	0.621392	129	23029	0.821365
TANK.Q92844.OID20474.v1	Endometriosis	10	1.05	0.89	1.24	0.562189	134	23029	0.73124
TANK.Q92844.OID20474.v1	Endometriosis	11	1.05	0.89	1.24	0.549803	137	23029	0.693333
TANK.Q92844.OID20474.v1	Endometriosis	12	1.06	0.9	1.25	0.485371	141	23029	0.590076
TANK.Q92844.OID20474.v1	Endometriosis	13	1.06	0.9	1.25	0.482478	145	23029	0.610456
TANK.Q92844.OID20474.v1	Endometriosis	14	1.06	0.9	1.25	0.482478	145	23029	0.610456
TANK.Q92844.OID20474.v1	Endometriosis	15	1.06	0.9	1.25	0.482478	145	23029	0.610456
TANK.Q92844.OID20474.v1	Endometriosis	16	1.06	0.9	1.25	0.482478	145	23029	0.610456
TANK.Q92844.OID20474.v1	Endometriosis	17	1.06	0.9	1.25	0.482478	145	23029	0.610456
SPRY2.O43597.OID20475.v1	Endometriosis	1	1.03	0.65	1.63	0.904091	18	23029	0.745547
SPRY2.O43597.OID20475.v1	Endometriosis	2	1.04	0.75	1.44	0.823797	35	23029	0.577477
SPRY2.O43597.OID20475.v1	Endometriosis	3	1.09	0.83	1.42	0.528589	54	23029	0.974322
SPRY2.O43597.OID20475.v1	Endometriosis	4	1.1	0.87	1.39	0.42302	71	23029	0.835314
SPRY2.O43597.OID20475.v1	Endometriosis	5	1.06	0.85	1.31	0.613777	84	23029	0.600757
SPRY2.O43597.OID20475.v1	Endometriosis	6	1.05	0.86	1.28	0.624133	96	23029	0.682595
SPRY2.O43597.OID20475.v1	Endometriosis	7	1.09	0.9	1.31	0.393783	109	23029	0.925711
SPRY2.O43597.OID20475.v1	Endometriosis	8	1.08	0.9	1.3	0.389359	118	23029	0.932044
SPRY2.O43597.OID20475.v1	Endometriosis	9	1.1	0.93	1.31	0.267835	129	23029	0.687575
SPRY2.O43597.OID20475.v1	Endometriosis	10	1.08	0.91	1.28	0.37825	134	23029	0.950313
SPRY2.O43597.OID20475.v1	Endometriosis	11	1.08	0.91	1.27	0.390323	137	23029	0.94315
SPRY2.O43597.OID20475.v1	Endometriosis	12	1.08	0.92	1.28	0.346404	141	23029	0.966631
SPRY2.O43597.OID20475.v1	Endometriosis	13	1.09	0.92	1.28	0.306992	145	23029	0.88457
SPRY2.O43597.OID20475.v1	Endometriosis	14	1.09	0.92	1.28	0.306992	145	23029	0.88457
SPRY2.O43597.OID20475.v1	Endometriosis	15	1.09	0.92	1.28	0.306992	145	23029	0.88457
SPRY2.O43597.OID20475.v1	Endometriosis	16	1.09	0.92	1.28	0.306992	145	23029	0.88457
SPRY2.O43597.OID20475.v1	Endometriosis	17	1.09	0.92	1.28	0.306992	145	23029	0.88457
TPT1.P13693.OID20476.v1	Endometriosis	1	1.05	0.66	1.65	0.848485	18	23029	0.626031
TPT1.P13693.OID20476.v1	Endometriosis	2	0.83	0.6	1.15	0.266195	35	23029	0.209068
TPT1.P13693.OID20476.v1	Endometriosis	3	0.79	0.61	1.03	0.0831272	54	23029	0.236667
TPT1.P13693.OID20476.v1	Endometriosis	4	0.8	0.64	1.01	0.063826	71	23029	0.595168
TPT1.P13693.OID20476.v1	Endometriosis	5	0.86	0.7	1.07	0.174622	84	23029	0.552743
TPT1.P13693.OID20476.v1	Endometriosis	6	0.88	0.72	1.08	0.216212	96	23029	0.419365
TPT1.P13693.OID20476.v1	Endometriosis	7	0.91	0.76	1.1	0.344942	109	23029	0.217179
TPT1.P13693.OID20476.v1	Endometriosis	8	0.93	0.77	1.11	0.395831	118	23029	0.182542
TPT1.P13693.OID20476.v1	Endometriosis	9	0.95	0.81	1.13	0.593072	129	23029	0.0939341
TPT1.P13693.OID20476.v1	Endometriosis	10	0.95	0.81	1.13	0.57052	134	23029	0.127437
TPT1.P13693.OID20476.v1	Endometriosis	11	0.94	0.8	1.11	0.488041	137	23029	0.210488
TPT1.P13693.OID20476.v1	Endometriosis	12	0.94	0.8	1.11	0.457163	141	23029	0.260118
TPT1.P13693.OID20476.v1	Endometriosis	13	0.95	0.81	1.12	0.564179	145	23029	0.162454
TPT1.P13693.OID20476.v1	Endometriosis	14	0.95	0.81	1.12	0.564179	145	23029	0.162454
TPT1.P13693.OID20476.v1	Endometriosis	15	0.95	0.81	1.12	0.564179	145	23029	0.162454
TPT1.P13693.OID20476.v1	Endometriosis	16	0.95	0.81	1.12	0.564179	145	23029	0.162454
TPT1.P13693.OID20476.v1	Endometriosis	17	0.95	0.81	1.12	0.564179	145	23029	0.162454
IL17C.Q9P0M4.OID20477.v1	Endometriosis	1	0.98	0.61	1.58	0.932073	18	23029	0.907545
IL17C.Q9P0M4.OID20477.v1	Endometriosis	2	0.83	0.59	1.17	0.29023	35	23029	0.426574
IL17C.Q9P0M4.OID20477.v1	Endometriosis	3	0.83	0.63	1.1	0.191408	54	23029	0.370181
IL17C.Q9P0M4.OID20477.v1	Endometriosis	4	0.89	0.7	1.14	0.36746	71	23029	0.959367
IL17C.Q9P0M4.OID20477.v1	Endometriosis	5	0.92	0.73	1.14	0.437544	84	23029	0.922502
IL17C.Q9P0M4.OID20477.v1	Endometriosis	6	0.94	0.77	1.16	0.58877	96	23029	0.508569
IL17C.Q9P0M4.OID20477.v1	Endometriosis	7	0.93	0.77	1.13	0.48111	109	23029	0.75129
IL17C.Q9P0M4.OID20477.v1	Endometriosis	8	0.92	0.76	1.11	0.368931	118	23029	0.935093
IL17C.Q9P0M4.OID20477.v1	Endometriosis	9	0.88	0.73	1.05	0.153871	129	23029	0.456809
IL17C.Q9P0M4.OID20477.v1	Endometriosis	10	0.87	0.73	1.04	0.136155	134	23029	0.426473
IL17C.Q9P0M4.OID20477.v1	Endometriosis	11	0.89	0.74	1.05	0.172226	137	23029	0.645266
IL17C.Q9P0M4.OID20477.v1	Endometriosis	12	0.87	0.73	1.03	0.10861	141	23029	0.405798
IL17C.Q9P0M4.OID20477.v1	Endometriosis	13	0.89	0.75	1.05	0.161205	145	23029	0.669864
IL17C.Q9P0M4.OID20477.v1	Endometriosis	14	0.89	0.75	1.05	0.161205	145	23029	0.669864
IL17C.Q9P0M4.OID20477.v1	Endometriosis	15	0.89	0.75	1.05	0.161205	145	23029	0.669864
IL17C.Q9P0M4.OID20477.v1	Endometriosis	16	0.89	0.75	1.05	0.161205	145	23029	0.669864
IL17C.Q9P0M4.OID20477.v1	Endometriosis	17	0.89	0.75	1.05	0.161205	145	23029	0.669864
YTHDF3.Q7Z739.OID20478.v1	Endometriosis	1	0.75	0.48	1.19	0.221926	18	23029	0.194117
YTHDF3.Q7Z739.OID20478.v1	Endometriosis	2	0.8	0.57	1.11	0.175517	35	23029	0.509339
YTHDF3.Q7Z739.OID20478.v1	Endometriosis	3	0.97	0.74	1.26	0.799329	54	23029	0.288144
YTHDF3.Q7Z739.OID20478.v1	Endometriosis	4	1.01	0.8	1.27	0.95071	71	23029	0.193305
YTHDF3.Q7Z739.OID20478.v1	Endometriosis	5	0.95	0.77	1.18	0.670264	84	23029	0.914508
YTHDF3.Q7Z739.OID20478.v1	Endometriosis	6	0.97	0.79	1.18	0.74806	96	23029	0.703518
YTHDF3.Q7Z739.OID20478.v1	Endometriosis	7	0.97	0.8	1.17	0.726925	109	23029	0.775417
YTHDF3.Q7Z739.OID20478.v1	Endometriosis	8	0.97	0.81	1.16	0.737068	118	23029	0.71751
YTHDF3.Q7Z739.OID20478.v1	Endometriosis	9	1.01	0.85	1.21	0.885073	129	23029	0.266107
YTHDF3.Q7Z739.OID20478.v1	Endometriosis	10	1	0.84	1.19	0.99359	134	23029	0.40327
YTHDF3.Q7Z739.OID20478.v1	Endometriosis	11	1	0.85	1.19	0.986174	137	23029	0.386834
YTHDF3.Q7Z739.OID20478.v1	Endometriosis	12	1	0.84	1.18	0.968114	141	23029	0.454517
YTHDF3.Q7Z739.OID20478.v1	Endometriosis	13	1	0.85	1.18	0.983088	145	23029	0.462725
YTHDF3.Q7Z739.OID20478.v1	Endometriosis	14	1	0.85	1.18	0.983088	145	23029	0.462725
YTHDF3.Q7Z739.OID20478.v1	Endometriosis	15	1	0.85	1.18	0.983088	145	23029	0.462725
YTHDF3.Q7Z739.OID20478.v1	Endometriosis	16	1	0.85	1.18	0.983088	145	23029	0.462725
YTHDF3.Q7Z739.OID20478.v1	Endometriosis	17	1	0.85	1.18	0.983088	145	23029	0.462725
WAS.P42768.OID20479.v1	Endometriosis	1	0.95	0.6	1.51	0.825679	18	23029	0.0374713
WAS.P42768.OID20479.v1	Endometriosis	2	1.04	0.75	1.46	0.807296	35	23029	0.265219
WAS.P42768.OID20479.v1	Endometriosis	3	1.26	0.96	1.64	0.0956262	54	23029	0.425686
WAS.P42768.OID20479.v1	Endometriosis	4	1.21	0.96	1.53	0.114985	71	23029	0.659667
WAS.P42768.OID20479.v1	Endometriosis	5	1.11	0.9	1.38	0.325169	84	23029	0.434092
WAS.P42768.OID20479.v1	Endometriosis	6	1.18	0.96	1.44	0.108133	96	23029	0.77101
WAS.P42768.OID20479.v1	Endometriosis	7	1.16	0.96	1.4	0.130699	109	23029	0.872651
WAS.P42768.OID20479.v1	Endometriosis	8	1.13	0.95	1.36	0.170521	118	23029	0.651928
WAS.P42768.OID20479.v1	Endometriosis	9	1.1	0.92	1.3	0.300774	129	23029	0.295252
WAS.P42768.OID20479.v1	Endometriosis	10	1.08	0.91	1.28	0.379022	134	23029	0.197368
WAS.P42768.OID20479.v1	Endometriosis	11	1.07	0.9	1.26	0.46245	137	23029	0.130788
WAS.P42768.OID20479.v1	Endometriosis	12	1.09	0.92	1.28	0.330349	141	23029	0.281364
WAS.P42768.OID20479.v1	Endometriosis	13	1.07	0.91	1.26	0.443364	145	23029	0.156444
WAS.P42768.OID20479.v1	Endometriosis	14	1.07	0.91	1.26	0.443364	145	23029	0.156444
WAS.P42768.OID20479.v1	Endometriosis	15	1.07	0.91	1.26	0.443364	145	23029	0.156444
WAS.P42768.OID20479.v1	Endometriosis	16	1.07	0.91	1.26	0.443364	145	23029	0.156444
WAS.P42768.OID20479.v1	Endometriosis	17	1.07	0.91	1.26	0.443364	145	23029	0.156444
TNFRSF13C.Q96RJ3.OID20480.v1	Endometriosis	1	0.51	0.32	0.81	0.00467913	18	23029	0.420685
TNFRSF13C.Q96RJ3.OID20480.v1	Endometriosis	2	0.82	0.58	1.15	0.255187	35	23029	0.113026
TNFRSF13C.Q96RJ3.OID20480.v1	Endometriosis	3	0.79	0.6	1.04	0.0876216	54	23029	0.726188
TNFRSF13C.Q96RJ3.OID20480.v1	Endometriosis	4	0.84	0.66	1.07	0.15234	71	23029	0.266235
TNFRSF13C.Q96RJ3.OID20480.v1	Endometriosis	5	0.87	0.7	1.09	0.225953	84	23029	0.196437
TNFRSF13C.Q96RJ3.OID20480.v1	Endometriosis	6	0.86	0.7	1.06	0.159657	96	23029	0.346188
TNFRSF13C.Q96RJ3.OID20480.v1	Endometriosis	7	0.95	0.79	1.16	0.633194	109	23029	0.0243882
TNFRSF13C.Q96RJ3.OID20480.v1	Endometriosis	8	0.93	0.77	1.12	0.464682	118	23029	0.0903431
TNFRSF13C.Q96RJ3.OID20480.v1	Endometriosis	9	1	0.83	1.19	0.979325	129	23029	0.0079343
TNFRSF13C.Q96RJ3.OID20480.v1	Endometriosis	10	0.99	0.83	1.18	0.945295	134	23029	0.0132737
TNFRSF13C.Q96RJ3.OID20480.v1	Endometriosis	11	1	0.84	1.19	0.97649	137	23029	0.00920202
TNFRSF13C.Q96RJ3.OID20480.v1	Endometriosis	12	0.99	0.84	1.18	0.927079	141	23029	0.0150598
TNFRSF13C.Q96RJ3.OID20480.v1	Endometriosis	13	0.98	0.83	1.16	0.824489	145	23029	0.0463423
TNFRSF13C.Q96RJ3.OID20480.v1	Endometriosis	14	0.98	0.83	1.16	0.824489	145	23029	0.0463423
TNFRSF13C.Q96RJ3.OID20480.v1	Endometriosis	15	0.98	0.83	1.16	0.824489	145	23029	0.0463423
TNFRSF13C.Q96RJ3.OID20480.v1	Endometriosis	16	0.98	0.83	1.16	0.824489	145	23029	0.0463423
TNFRSF13C.Q96RJ3.OID20480.v1	Endometriosis	17	0.98	0.83	1.16	0.824489	145	23029	0.0463423
IL17D.Q8TAD2.OID20481.v1	Endometriosis	1	1.59	1	2.52	0.050232	18	23029	0.0970372
IL17D.Q8TAD2.OID20481.v1	Endometriosis	2	1.26	0.89	1.78	0.201378	35	23029	0.08686
IL17D.Q8TAD2.OID20481.v1	Endometriosis	3	0.99	0.74	1.33	0.957394	54	23029	0.0179746
IL17D.Q8TAD2.OID20481.v1	Endometriosis	4	1.04	0.8	1.34	0.779831	71	23029	0.561509
IL17D.Q8TAD2.OID20481.v1	Endometriosis	5	1.12	0.89	1.41	0.338727	84	23029	0.646436
IL17D.Q8TAD2.OID20481.v1	Endometriosis	6	1.09	0.88	1.35	0.444237	96	23029	0.813614
IL17D.Q8TAD2.OID20481.v1	Endometriosis	7	1.06	0.86	1.3	0.569466	109	23029	0.761565
IL17D.Q8TAD2.OID20481.v1	Endometriosis	8	1.08	0.89	1.31	0.447098	118	23029	0.841603
IL17D.Q8TAD2.OID20481.v1	Endometriosis	9	1.07	0.89	1.29	0.471777	129	23029	0.884692
IL17D.Q8TAD2.OID20481.v1	Endometriosis	10	1.11	0.92	1.33	0.280918	134	23029	0.580838
IL17D.Q8TAD2.OID20481.v1	Endometriosis	11	1.09	0.91	1.31	0.32973	137	23029	0.62189
IL17D.Q8TAD2.OID20481.v1	Endometriosis	12	1.1	0.92	1.32	0.293583	141	23029	0.434539
IL17D.Q8TAD2.OID20481.v1	Endometriosis	13	1.09	0.91	1.3	0.339229	145	23029	0.764139
IL17D.Q8TAD2.OID20481.v1	Endometriosis	14	1.09	0.91	1.3	0.339229	145	23029	0.764139
IL17D.Q8TAD2.OID20481.v1	Endometriosis	15	1.09	0.91	1.3	0.339229	145	23029	0.764139
IL17D.Q8TAD2.OID20481.v1	Endometriosis	16	1.09	0.91	1.3	0.339229	145	23029	0.764139
IL17D.Q8TAD2.OID20481.v1	Endometriosis	17	1.09	0.91	1.3	0.339229	145	23029	0.764139
MILR1.Q7Z6M3.OID20482.v1	Endometriosis	1	0.81	0.51	1.29	0.375624	18	23029	0.516251
MILR1.Q7Z6M3.OID20482.v1	Endometriosis	2	0.96	0.69	1.35	0.824704	35	23029	0.348749
MILR1.Q7Z6M3.OID20482.v1	Endometriosis	3	1.02	0.78	1.34	0.891001	54	23029	0.346381
MILR1.Q7Z6M3.OID20482.v1	Endometriosis	4	0.94	0.74	1.19	0.610044	71	23029	0.888771
MILR1.Q7Z6M3.OID20482.v1	Endometriosis	5	0.97	0.78	1.21	0.787743	84	23029	0.805389
MILR1.Q7Z6M3.OID20482.v1	Endometriosis	6	0.99	0.81	1.22	0.940373	96	23029	0.582157
MILR1.Q7Z6M3.OID20482.v1	Endometriosis	7	1.05	0.87	1.27	0.627666	109	23029	0.208778
MILR1.Q7Z6M3.OID20482.v1	Endometriosis	8	1.04	0.86	1.25	0.678644	118	23029	0.318976
MILR1.Q7Z6M3.OID20482.v1	Endometriosis	9	1	0.84	1.19	0.974592	129	23029	0.909812
MILR1.Q7Z6M3.OID20482.v1	Endometriosis	10	1.02	0.86	1.22	0.790863	134	23029	0.509452
MILR1.Q7Z6M3.OID20482.v1	Endometriosis	11	1.03	0.87	1.22	0.718111	137	23029	0.391501
MILR1.Q7Z6M3.OID20482.v1	Endometriosis	12	1.03	0.87	1.22	0.73869	141	23029	0.426422
MILR1.Q7Z6M3.OID20482.v1	Endometriosis	13	1.05	0.89	1.24	0.589923	145	23029	0.299004
MILR1.Q7Z6M3.OID20482.v1	Endometriosis	14	1.05	0.89	1.24	0.589923	145	23029	0.299004
MILR1.Q7Z6M3.OID20482.v1	Endometriosis	15	1.05	0.89	1.24	0.589923	145	23029	0.299004
MILR1.Q7Z6M3.OID20482.v1	Endometriosis	16	1.05	0.89	1.24	0.589923	145	23029	0.299004
MILR1.Q7Z6M3.OID20482.v1	Endometriosis	17	1.05	0.89	1.24	0.589923	145	23029	0.299004
PRDX3.P30048.OID20483.v1	Endometriosis	1	0.81	0.51	1.29	0.37399	18	23029	0.319284
PRDX3.P30048.OID20483.v1	Endometriosis	2	0.88	0.63	1.23	0.451497	35	23029	0.791155
PRDX3.P30048.OID20483.v1	Endometriosis	3	0.97	0.74	1.26	0.807969	54	23029	0.677862
PRDX3.P30048.OID20483.v1	Endometriosis	4	1.13	0.9	1.43	0.295558	71	23029	0.0353608
PRDX3.P30048.OID20483.v1	Endometriosis	5	1.12	0.91	1.39	0.281914	84	23029	0.165369
PRDX3.P30048.OID20483.v1	Endometriosis	6	1.09	0.89	1.33	0.389328	96	23029	0.411842
PRDX3.P30048.OID20483.v1	Endometriosis	7	1.11	0.92	1.34	0.287995	109	23029	0.384126
PRDX3.P30048.OID20483.v1	Endometriosis	8	1.11	0.92	1.33	0.264838	118	23029	0.392332
PRDX3.P30048.OID20483.v1	Endometriosis	9	1.12	0.94	1.33	0.198971	129	23029	0.358059
PRDX3.P30048.OID20483.v1	Endometriosis	10	1.12	0.94	1.33	0.195561	134	23029	0.401458
PRDX3.P30048.OID20483.v1	Endometriosis	11	1.11	0.94	1.32	0.212639	137	23029	0.441711
PRDX3.P30048.OID20483.v1	Endometriosis	12	1.12	0.95	1.33	0.166062	141	23029	0.349939
PRDX3.P30048.OID20483.v1	Endometriosis	13	1.11	0.94	1.3	0.216424	145	23029	0.551967
PRDX3.P30048.OID20483.v1	Endometriosis	14	1.11	0.94	1.3	0.216424	145	23029	0.551967
PRDX3.P30048.OID20483.v1	Endometriosis	15	1.11	0.94	1.3	0.216424	145	23029	0.551967
PRDX3.P30048.OID20483.v1	Endometriosis	16	1.11	0.94	1.3	0.216424	145	23029	0.551967
PRDX3.P30048.OID20483.v1	Endometriosis	17	1.11	0.94	1.3	0.216424	145	23029	0.551967
ICA1.Q05084.OID20484.v1	Endometriosis	1	1.11	0.7	1.76	0.651644	18	23029	0.925909
ICA1.Q05084.OID20484.v1	Endometriosis	2	1.1	0.79	1.53	0.571329	35	23029	0.703008
ICA1.Q05084.OID20484.v1	Endometriosis	3	1.09	0.83	1.42	0.535128	54	23029	0.883213
ICA1.Q05084.OID20484.v1	Endometriosis	4	1.12	0.89	1.41	0.353353	71	23029	0.741047
ICA1.Q05084.OID20484.v1	Endometriosis	5	1.02	0.82	1.26	0.887634	84	23029	0.236635
ICA1.Q05084.OID20484.v1	Endometriosis	6	1.01	0.83	1.24	0.891892	96	23029	0.364651
ICA1.Q05084.OID20484.v1	Endometriosis	7	1	0.83	1.21	0.978464	109	23029	0.323713
ICA1.Q05084.OID20484.v1	Endometriosis	8	0.99	0.83	1.18	0.902863	118	23029	0.280306
ICA1.Q05084.OID20484.v1	Endometriosis	9	1.02	0.86	1.21	0.85188	129	23029	0.670248
ICA1.Q05084.OID20484.v1	Endometriosis	10	1.01	0.86	1.2	0.886619	134	23029	0.630046
ICA1.Q05084.OID20484.v1	Endometriosis	11	1.01	0.85	1.19	0.930496	137	23029	0.598703
ICA1.Q05084.OID20484.v1	Endometriosis	12	1.01	0.85	1.19	0.927538	141	23029	0.622794
ICA1.Q05084.OID20484.v1	Endometriosis	13	1.01	0.86	1.19	0.902526	145	23029	0.660673
ICA1.Q05084.OID20484.v1	Endometriosis	14	1.01	0.86	1.19	0.902526	145	23029	0.660673
ICA1.Q05084.OID20484.v1	Endometriosis	15	1.01	0.86	1.19	0.902526	145	23029	0.660673
ICA1.Q05084.OID20484.v1	Endometriosis	16	1.01	0.86	1.19	0.902526	145	23029	0.660673
ICA1.Q05084.OID20484.v1	Endometriosis	17	1.01	0.86	1.19	0.902526	145	23029	0.660673
IRAK1.P51617.OID20485.v1	Endometriosis	1	1.05	0.67	1.67	0.820205	18	23029	0.97537
IRAK1.P51617.OID20485.v1	Endometriosis	2	1	0.72	1.39	0.990625	35	23029	0.412716
IRAK1.P51617.OID20485.v1	Endometriosis	3	0.99	0.76	1.29	0.960206	54	23029	0.667505
IRAK1.P51617.OID20485.v1	Endometriosis	4	0.98	0.78	1.24	0.889418	71	23029	0.801029
IRAK1.P51617.OID20485.v1	Endometriosis	5	0.96	0.78	1.18	0.692552	84	23029	0.478254
IRAK1.P51617.OID20485.v1	Endometriosis	6	0.95	0.78	1.16	0.639011	96	23029	0.553099
IRAK1.P51617.OID20485.v1	Endometriosis	7	0.99	0.82	1.19	0.888795	109	23029	0.979224
IRAK1.P51617.OID20485.v1	Endometriosis	8	0.99	0.83	1.19	0.947111	118	23029	0.837418
IRAK1.P51617.OID20485.v1	Endometriosis	9	1.04	0.88	1.23	0.656327	129	23029	0.311855
IRAK1.P51617.OID20485.v1	Endometriosis	10	1.03	0.87	1.22	0.738175	134	23029	0.451423
IRAK1.P51617.OID20485.v1	Endometriosis	11	1.03	0.88	1.22	0.688686	137	23029	0.373824
IRAK1.P51617.OID20485.v1	Endometriosis	12	1.03	0.88	1.21	0.709784	141	23029	0.420971
IRAK1.P51617.OID20485.v1	Endometriosis	13	1.03	0.88	1.21	0.70463	145	23029	0.453967
IRAK1.P51617.OID20485.v1	Endometriosis	14	1.03	0.88	1.21	0.70463	145	23029	0.453967
IRAK1.P51617.OID20485.v1	Endometriosis	15	1.03	0.88	1.21	0.70463	145	23029	0.453967
IRAK1.P51617.OID20485.v1	Endometriosis	16	1.03	0.88	1.21	0.70463	145	23029	0.453967
IRAK1.P51617.OID20485.v1	Endometriosis	17	1.03	0.88	1.21	0.70463	145	23029	0.453967
IL12RB1.P42701.OID20486.v1	Endometriosis	1	1.15	0.71	1.86	0.563468	18	23029	0.523132
IL12RB1.P42701.OID20486.v1	Endometriosis	2	0.91	0.64	1.29	0.603069	35	23029	0.064885
IL12RB1.P42701.OID20486.v1	Endometriosis	3	0.89	0.67	1.17	0.400271	54	23029	0.15679
IL12RB1.P42701.OID20486.v1	Endometriosis	4	0.92	0.72	1.17	0.474089	71	23029	0.515896
IL12RB1.P42701.OID20486.v1	Endometriosis	5	0.97	0.78	1.22	0.812975	84	23029	0.965581
IL12RB1.P42701.OID20486.v1	Endometriosis	6	1	0.81	1.23	0.992165	96	23029	0.555329
IL12RB1.P42701.OID20486.v1	Endometriosis	7	0.99	0.81	1.2	0.906814	109	23029	0.773786
IL12RB1.P42701.OID20486.v1	Endometriosis	8	1	0.83	1.21	0.969616	118	23029	0.608139
IL12RB1.P42701.OID20486.v1	Endometriosis	9	1.03	0.86	1.24	0.718994	129	23029	0.322668
IL12RB1.P42701.OID20486.v1	Endometriosis	10	1.07	0.9	1.28	0.43844	134	23029	0.0891458
IL12RB1.P42701.OID20486.v1	Endometriosis	11	1.06	0.89	1.26	0.485443	137	23029	0.10799
IL12RB1.P42701.OID20486.v1	Endometriosis	12	1.04	0.88	1.23	0.647976	141	23029	0.231209
IL12RB1.P42701.OID20486.v1	Endometriosis	13	1.04	0.88	1.23	0.648117	145	23029	0.29398
IL12RB1.P42701.OID20486.v1	Endometriosis	14	1.04	0.88	1.23	0.648117	145	23029	0.29398
IL12RB1.P42701.OID20486.v1	Endometriosis	15	1.04	0.88	1.23	0.648117	145	23029	0.29398
IL12RB1.P42701.OID20486.v1	Endometriosis	16	1.04	0.88	1.23	0.648117	145	23029	0.29398
IL12RB1.P42701.OID20486.v1	Endometriosis	17	1.04	0.88	1.23	0.648117	145	23029	0.29398
IL1RL2.Q9HB29.OID20487.v1	Endometriosis	1	0.75	0.48	1.19	0.222538	18	23029	0.49814
IL1RL2.Q9HB29.OID20487.v1	Endometriosis	2	0.88	0.63	1.23	0.462074	35	23029	0.917193
IL1RL2.Q9HB29.OID20487.v1	Endometriosis	3	0.93	0.71	1.21	0.575023	54	23029	0.722565
IL1RL2.Q9HB29.OID20487.v1	Endometriosis	4	1	0.79	1.27	0.997631	71	23029	0.158228
IL1RL2.Q9HB29.OID20487.v1	Endometriosis	5	1.02	0.82	1.27	0.828221	84	23029	0.210271
IL1RL2.Q9HB29.OID20487.v1	Endometriosis	6	1	0.81	1.22	0.969591	96	23029	0.415485
IL1RL2.Q9HB29.OID20487.v1	Endometriosis	7	1.02	0.84	1.23	0.858526	109	23029	0.346866
IL1RL2.Q9HB29.OID20487.v1	Endometriosis	8	1.03	0.85	1.23	0.790747	118	23029	0.348699
IL1RL2.Q9HB29.OID20487.v1	Endometriosis	9	1.04	0.87	1.24	0.695262	129	23029	0.274679
IL1RL2.Q9HB29.OID20487.v1	Endometriosis	10	1.03	0.87	1.23	0.703557	134	23029	0.252305
IL1RL2.Q9HB29.OID20487.v1	Endometriosis	11	1.03	0.86	1.22	0.773222	137	23029	0.27335
IL1RL2.Q9HB29.OID20487.v1	Endometriosis	12	1.05	0.89	1.25	0.548954	141	23029	0.0965584
IL1RL2.Q9HB29.OID20487.v1	Endometriosis	13	1.06	0.89	1.25	0.512286	145	23029	0.12489
IL1RL2.Q9HB29.OID20487.v1	Endometriosis	14	1.06	0.89	1.25	0.512286	145	23029	0.12489
IL1RL2.Q9HB29.OID20487.v1	Endometriosis	15	1.06	0.89	1.25	0.512286	145	23029	0.12489
IL1RL2.Q9HB29.OID20487.v1	Endometriosis	16	1.06	0.89	1.25	0.512286	145	23029	0.12489
IL1RL2.Q9HB29.OID20487.v1	Endometriosis	17	1.06	0.89	1.25	0.512286	145	23029	0.12489
IL1A.P01583.OID20488.v1	Endometriosis	1	1.06	0.66	1.7	0.808676	18	23029	0.607015
IL1A.P01583.OID20488.v1	Endometriosis	2	1.11	0.79	1.55	0.556985	35	23029	0.818889
IL1A.P01583.OID20488.v1	Endometriosis	3	1.13	0.86	1.49	0.372629	54	23029	0.948726
IL1A.P01583.OID20488.v1	Endometriosis	4	1.08	0.86	1.37	0.500311	71	23029	0.765772
IL1A.P01583.OID20488.v1	Endometriosis	5	1.07	0.86	1.33	0.528045	84	23029	0.717939
IL1A.P01583.OID20488.v1	Endometriosis	6	1.06	0.86	1.29	0.59671	96	23029	0.577013
IL1A.P01583.OID20488.v1	Endometriosis	7	1.03	0.85	1.25	0.735516	109	23029	0.394215
IL1A.P01583.OID20488.v1	Endometriosis	8	1	0.83	1.2	0.974304	118	23029	0.172401
IL1A.P01583.OID20488.v1	Endometriosis	9	1.04	0.87	1.24	0.678178	129	23029	0.640968
IL1A.P01583.OID20488.v1	Endometriosis	10	1.06	0.89	1.26	0.502208	134	23029	0.985431
IL1A.P01583.OID20488.v1	Endometriosis	11	1.06	0.9	1.26	0.471778	137	23029	0.96612
IL1A.P01583.OID20488.v1	Endometriosis	12	1.06	0.89	1.25	0.525325	141	23029	0.904167
IL1A.P01583.OID20488.v1	Endometriosis	13	1.05	0.89	1.24	0.542589	145	23029	0.866637
IL1A.P01583.OID20488.v1	Endometriosis	14	1.05	0.89	1.24	0.542589	145	23029	0.866637
IL1A.P01583.OID20488.v1	Endometriosis	15	1.05	0.89	1.24	0.542589	145	23029	0.866637
IL1A.P01583.OID20488.v1	Endometriosis	16	1.05	0.89	1.24	0.542589	145	23029	0.866637
IL1A.P01583.OID20488.v1	Endometriosis	17	1.05	0.89	1.24	0.542589	145	23029	0.866637
GBP2.P32456.OID20489.v1	Endometriosis	1	1.09	0.69	1.74	0.704152	18	23029	0.14266
GBP2.P32456.OID20489.v1	Endometriosis	2	1.01	0.73	1.41	0.944916	35	23029	0.193116
GBP2.P32456.OID20489.v1	Endometriosis	3	1.06	0.81	1.39	0.656745	54	23029	0.774111
GBP2.P32456.OID20489.v1	Endometriosis	4	1.06	0.84	1.34	0.624969	71	23029	0.900276
GBP2.P32456.OID20489.v1	Endometriosis	5	1.04	0.84	1.29	0.713622	84	23029	0.767548
GBP2.P32456.OID20489.v1	Endometriosis	6	0.99	0.81	1.21	0.948618	96	23029	0.383942
GBP2.P32456.OID20489.v1	Endometriosis	7	1.05	0.87	1.26	0.624979	109	23029	0.874778
GBP2.P32456.OID20489.v1	Endometriosis	8	1.05	0.88	1.26	0.573788	118	23029	0.782776
GBP2.P32456.OID20489.v1	Endometriosis	9	1.06	0.89	1.26	0.501834	129	23029	0.69585
GBP2.P32456.OID20489.v1	Endometriosis	10	1.07	0.9	1.27	0.423111	134	23029	0.560945
GBP2.P32456.OID20489.v1	Endometriosis	11	1.07	0.9	1.26	0.444907	137	23029	0.59846
GBP2.P32456.OID20489.v1	Endometriosis	12	1.06	0.9	1.25	0.501604	141	23029	0.717
GBP2.P32456.OID20489.v1	Endometriosis	13	1.06	0.9	1.25	0.451512	145	23029	0.662682
GBP2.P32456.OID20489.v1	Endometriosis	14	1.06	0.9	1.25	0.451512	145	23029	0.662682
GBP2.P32456.OID20489.v1	Endometriosis	15	1.06	0.9	1.25	0.451512	145	23029	0.662682
GBP2.P32456.OID20489.v1	Endometriosis	16	1.06	0.9	1.25	0.451512	145	23029	0.662682
GBP2.P32456.OID20489.v1	Endometriosis	17	1.06	0.9	1.25	0.451512	145	23029	0.662682
FGF5.P12034.OID20490.v1	Endometriosis	1	1.07	0.65	1.75	0.801611	18	23029	0.511835
FGF5.P12034.OID20490.v1	Endometriosis	2	1.03	0.72	1.48	0.861377	35	23029	0.444136
FGF5.P12034.OID20490.v1	Endometriosis	3	1.09	0.81	1.45	0.568744	54	23029	0.717781
FGF5.P12034.OID20490.v1	Endometriosis	4	1.07	0.83	1.38	0.581207	71	23029	0.426757
FGF5.P12034.OID20490.v1	Endometriosis	5	1.1	0.87	1.38	0.429649	84	23029	0.297521
FGF5.P12034.OID20490.v1	Endometriosis	6	1.14	0.91	1.41	0.251008	96	23029	0.168266
FGF5.P12034.OID20490.v1	Endometriosis	7	1.11	0.91	1.36	0.304368	109	23029	0.506104
FGF5.P12034.OID20490.v1	Endometriosis	8	1.09	0.89	1.32	0.406075	118	23029	0.993853
FGF5.P12034.OID20490.v1	Endometriosis	9	1.09	0.91	1.32	0.343231	129	23029	0.796822
FGF5.P12034.OID20490.v1	Endometriosis	10	1.09	0.91	1.31	0.33838	134	23029	0.675945
FGF5.P12034.OID20490.v1	Endometriosis	11	1.09	0.91	1.3	0.374548	137	23029	0.699799
FGF5.P12034.OID20490.v1	Endometriosis	12	1.07	0.89	1.28	0.48062	141	23029	0.801691
FGF5.P12034.OID20490.v1	Endometriosis	13	1.08	0.91	1.29	0.376417	145	23029	0.788165
FGF5.P12034.OID20490.v1	Endometriosis	14	1.08	0.91	1.29	0.376417	145	23029	0.788165
FGF5.P12034.OID20490.v1	Endometriosis	15	1.08	0.91	1.29	0.376417	145	23029	0.788165
FGF5.P12034.OID20490.v1	Endometriosis	16	1.08	0.91	1.29	0.376417	145	23029	0.788165
FGF5.P12034.OID20490.v1	Endometriosis	17	1.08	0.91	1.29	0.376417	145	23029	0.788165
CSF3.P09919.OID20491.v1	Endometriosis	1	1.31	0.81	2.11	0.274763	18	23029	0.845843
CSF3.P09919.OID20491.v1	Endometriosis	2	1.06	0.76	1.5	0.722101	35	23029	0.274609
CSF3.P09919.OID20491.v1	Endometriosis	3	1.05	0.8	1.38	0.737752	54	23029	0.355479
CSF3.P09919.OID20491.v1	Endometriosis	4	1.01	0.79	1.28	0.95856	71	23029	0.217417
CSF3.P09919.OID20491.v1	Endometriosis	5	0.99	0.8	1.24	0.951879	84	23029	0.177456
CSF3.P09919.OID20491.v1	Endometriosis	6	0.95	0.77	1.16	0.596627	96	23029	0.0780669
CSF3.P09919.OID20491.v1	Endometriosis	7	0.94	0.77	1.14	0.505687	109	23029	0.141407
CSF3.P09919.OID20491.v1	Endometriosis	8	0.91	0.76	1.1	0.340618	118	23029	0.132371
CSF3.P09919.OID20491.v1	Endometriosis	9	0.94	0.79	1.12	0.48395	129	23029	0.364877
CSF3.P09919.OID20491.v1	Endometriosis	10	0.93	0.78	1.1	0.383394	134	23029	0.266657
CSF3.P09919.OID20491.v1	Endometriosis	11	0.93	0.78	1.1	0.390482	137	23029	0.327581
CSF3.P09919.OID20491.v1	Endometriosis	12	0.93	0.78	1.1	0.388696	141	23029	0.320276
CSF3.P09919.OID20491.v1	Endometriosis	13	0.93	0.79	1.1	0.390264	145	23029	0.377653
CSF3.P09919.OID20491.v1	Endometriosis	14	0.93	0.79	1.1	0.390264	145	23029	0.377653
CSF3.P09919.OID20491.v1	Endometriosis	15	0.93	0.79	1.1	0.390264	145	23029	0.377653
CSF3.P09919.OID20491.v1	Endometriosis	16	0.93	0.79	1.1	0.390264	145	23029	0.377653
CSF3.P09919.OID20491.v1	Endometriosis	17	0.93	0.79	1.1	0.390264	145	23029	0.377653
AMN.Q9BXJ7.OID20492.v1	Endometriosis	1	1.18	0.74	1.87	0.480656	18	23029	0.0480211
AMN.Q9BXJ7.OID20492.v1	Endometriosis	2	1.17	0.84	1.64	0.345238	35	23029	0.418004
AMN.Q9BXJ7.OID20492.v1	Endometriosis	3	1.02	0.78	1.33	0.896408	54	23029	0.0654263
AMN.Q9BXJ7.OID20492.v1	Endometriosis	4	0.97	0.77	1.23	0.816614	71	23029	0.0962628
AMN.Q9BXJ7.OID20492.v1	Endometriosis	5	1	0.81	1.24	0.981237	84	23029	0.290676
AMN.Q9BXJ7.OID20492.v1	Endometriosis	6	0.96	0.79	1.18	0.715569	96	23029	0.159545
AMN.Q9BXJ7.OID20492.v1	Endometriosis	7	0.95	0.78	1.14	0.565009	109	23029	0.167966
AMN.Q9BXJ7.OID20492.v1	Endometriosis	8	0.94	0.78	1.12	0.474509	118	23029	0.17133
AMN.Q9BXJ7.OID20492.v1	Endometriosis	9	0.95	0.8	1.14	0.591477	129	23029	0.408694
AMN.Q9BXJ7.OID20492.v1	Endometriosis	10	0.95	0.8	1.13	0.571657	134	23029	0.447459
AMN.Q9BXJ7.OID20492.v1	Endometriosis	11	0.95	0.8	1.13	0.572846	137	23029	0.510653
AMN.Q9BXJ7.OID20492.v1	Endometriosis	12	0.96	0.81	1.14	0.655231	141	23029	0.715135
AMN.Q9BXJ7.OID20492.v1	Endometriosis	13	1	0.84	1.17	0.95973	145	23029	0.756065
AMN.Q9BXJ7.OID20492.v1	Endometriosis	14	1	0.84	1.17	0.95973	145	23029	0.756065
AMN.Q9BXJ7.OID20492.v1	Endometriosis	15	1	0.84	1.17	0.95973	145	23029	0.756065
AMN.Q9BXJ7.OID20492.v1	Endometriosis	16	1	0.84	1.17	0.95973	145	23029	0.756065
AMN.Q9BXJ7.OID20492.v1	Endometriosis	17	1	0.84	1.17	0.95973	145	23029	0.756065
ITGB6.P18564.OID20493.v1	Endometriosis	1	0.69	0.43	1.12	0.131973	18	23029	0.696212
ITGB6.P18564.OID20493.v1	Endometriosis	2	0.86	0.61	1.21	0.37818	35	23029	0.269549
ITGB6.P18564.OID20493.v1	Endometriosis	3	0.87	0.66	1.14	0.314613	54	23029	0.538934
ITGB6.P18564.OID20493.v1	Endometriosis	4	0.95	0.74	1.2	0.64718	71	23029	0.0934051
ITGB6.P18564.OID20493.v1	Endometriosis	5	1	0.8	1.25	0.989479	84	23029	0.0312414
ITGB6.P18564.OID20493.v1	Endometriosis	6	0.98	0.8	1.2	0.844115	96	23029	0.12854
ITGB6.P18564.OID20493.v1	Endometriosis	7	0.99	0.81	1.2	0.887162	109	23029	0.221784
ITGB6.P18564.OID20493.v1	Endometriosis	8	1.03	0.85	1.24	0.782568	118	23029	0.106904
ITGB6.P18564.OID20493.v1	Endometriosis	9	0.99	0.83	1.19	0.943073	129	23029	0.374065
ITGB6.P18564.OID20493.v1	Endometriosis	10	1.02	0.86	1.22	0.812871	134	23029	0.166816
ITGB6.P18564.OID20493.v1	Endometriosis	11	1.02	0.86	1.22	0.796114	137	23029	0.169343
ITGB6.P18564.OID20493.v1	Endometriosis	12	1	0.85	1.19	0.982963	141	23029	0.349028
ITGB6.P18564.OID20493.v1	Endometriosis	13	1.01	0.86	1.2	0.880571	145	23029	0.292309
ITGB6.P18564.OID20493.v1	Endometriosis	14	1.01	0.86	1.2	0.880571	145	23029	0.292309
ITGB6.P18564.OID20493.v1	Endometriosis	15	1.01	0.86	1.2	0.880571	145	23029	0.292309
ITGB6.P18564.OID20493.v1	Endometriosis	16	1.01	0.86	1.2	0.880571	145	23029	0.292309
ITGB6.P18564.OID20493.v1	Endometriosis	17	1.01	0.86	1.2	0.880571	145	23029	0.292309
JCHAIN.P01591.OID20494.v1	Endometriosis	1	1.38	0.86	2.19	0.178232	18	23029	0.856952
JCHAIN.P01591.OID20494.v1	Endometriosis	2	1.31	0.93	1.82	0.119134	35	23029	0.746981
JCHAIN.P01591.OID20494.v1	Endometriosis	3	1.3	0.99	1.7	0.0584605	54	23029	0.906535
JCHAIN.P01591.OID20494.v1	Endometriosis	4	1.21	0.95	1.52	0.119008	71	23029	0.547522
JCHAIN.P01591.OID20494.v1	Endometriosis	5	1.21	0.97	1.5	0.0852697	84	23029	0.707187
JCHAIN.P01591.OID20494.v1	Endometriosis	6	1.17	0.95	1.43	0.135539	96	23029	0.433396
JCHAIN.P01591.OID20494.v1	Endometriosis	7	1.12	0.93	1.36	0.227775	109	23029	0.211219
JCHAIN.P01591.OID20494.v1	Endometriosis	8	1.08	0.9	1.3	0.38721	118	23029	0.0802372
JCHAIN.P01591.OID20494.v1	Endometriosis	9	1.1	0.92	1.31	0.289934	129	23029	0.181722
JCHAIN.P01591.OID20494.v1	Endometriosis	10	1.06	0.9	1.26	0.484934	134	23029	0.0551721
JCHAIN.P01591.OID20494.v1	Endometriosis	11	1.05	0.89	1.24	0.556034	137	23029	0.0409806
JCHAIN.P01591.OID20494.v1	Endometriosis	12	1.05	0.89	1.24	0.539637	141	23029	0.0509009
JCHAIN.P01591.OID20494.v1	Endometriosis	13	1.04	0.89	1.23	0.597561	145	23029	0.0428109
JCHAIN.P01591.OID20494.v1	Endometriosis	14	1.04	0.89	1.23	0.597561	145	23029	0.0428109
JCHAIN.P01591.OID20494.v1	Endometriosis	15	1.04	0.89	1.23	0.597561	145	23029	0.0428109
JCHAIN.P01591.OID20494.v1	Endometriosis	16	1.04	0.89	1.23	0.597561	145	23029	0.0428109
JCHAIN.P01591.OID20494.v1	Endometriosis	17	1.04	0.89	1.23	0.597561	145	23029	0.0428109
IFNG.P01579.OID20495.v1	Endometriosis	1	1.52	0.96	2.4	0.0717011	18	23029	0.24481
IFNG.P01579.OID20495.v1	Endometriosis	2	1.14	0.81	1.58	0.453889	35	23029	0.197948
IFNG.P01579.OID20495.v1	Endometriosis	3	1.08	0.83	1.42	0.560135	54	23029	0.129334
IFNG.P01579.OID20495.v1	Endometriosis	4	1.01	0.8	1.28	0.926607	71	23029	0.0851698
IFNG.P01579.OID20495.v1	Endometriosis	5	1	0.81	1.24	0.986783	84	23029	0.150413
IFNG.P01579.OID20495.v1	Endometriosis	6	0.99	0.81	1.21	0.899117	96	23029	0.167756
IFNG.P01579.OID20495.v1	Endometriosis	7	0.98	0.81	1.19	0.843559	109	23029	0.212331
IFNG.P01579.OID20495.v1	Endometriosis	8	1	0.83	1.2	0.994083	118	23029	0.431535
IFNG.P01579.OID20495.v1	Endometriosis	9	1.01	0.85	1.2	0.930555	129	23029	0.603364
IFNG.P01579.OID20495.v1	Endometriosis	10	1.03	0.87	1.22	0.766782	134	23029	0.949197
IFNG.P01579.OID20495.v1	Endometriosis	11	1.01	0.86	1.2	0.882174	137	23029	0.783886
IFNG.P01579.OID20495.v1	Endometriosis	12	1.03	0.87	1.22	0.716546	141	23029	0.861552
IFNG.P01579.OID20495.v1	Endometriosis	13	1.05	0.89	1.23	0.578485	145	23029	0.675529
IFNG.P01579.OID20495.v1	Endometriosis	14	1.05	0.89	1.23	0.578485	145	23029	0.675529
IFNG.P01579.OID20495.v1	Endometriosis	15	1.05	0.89	1.23	0.578485	145	23029	0.675529
IFNG.P01579.OID20495.v1	Endometriosis	16	1.05	0.89	1.23	0.578485	145	23029	0.675529
IFNG.P01579.OID20495.v1	Endometriosis	17	1.05	0.89	1.23	0.578485	145	23029	0.675529
SLAMF1.Q13291.OID20496.v1	Endometriosis	1	1.35	0.85	2.15	0.20999	18	23029	0.273235
SLAMF1.Q13291.OID20496.v1	Endometriosis	2	1.07	0.76	1.49	0.704195	35	23029	0.144788
SLAMF1.Q13291.OID20496.v1	Endometriosis	3	0.98	0.75	1.28	0.881291	54	23029	0.187899
SLAMF1.Q13291.OID20496.v1	Endometriosis	4	1	0.79	1.27	0.997503	71	23029	0.564803
SLAMF1.Q13291.OID20496.v1	Endometriosis	5	0.99	0.8	1.23	0.921014	84	23029	0.44868
SLAMF1.Q13291.OID20496.v1	Endometriosis	6	0.98	0.8	1.2	0.842856	96	23029	0.49986
SLAMF1.Q13291.OID20496.v1	Endometriosis	7	1	0.82	1.21	0.979271	109	23029	0.789048
SLAMF1.Q13291.OID20496.v1	Endometriosis	8	1.05	0.87	1.26	0.634116	118	23029	0.539885
SLAMF1.Q13291.OID20496.v1	Endometriosis	9	1.03	0.87	1.23	0.725335	129	23029	0.784625
SLAMF1.Q13291.OID20496.v1	Endometriosis	10	1.02	0.86	1.21	0.841906	134	23029	0.968185
SLAMF1.Q13291.OID20496.v1	Endometriosis	11	1.04	0.88	1.24	0.629358	137	23029	0.562407
SLAMF1.Q13291.OID20496.v1	Endometriosis	12	1.04	0.88	1.23	0.636159	141	23029	0.568034
SLAMF1.Q13291.OID20496.v1	Endometriosis	13	1.04	0.88	1.23	0.608975	145	23029	0.58303
SLAMF1.Q13291.OID20496.v1	Endometriosis	14	1.04	0.88	1.23	0.608975	145	23029	0.58303
SLAMF1.Q13291.OID20496.v1	Endometriosis	15	1.04	0.88	1.23	0.608975	145	23029	0.58303
SLAMF1.Q13291.OID20496.v1	Endometriosis	16	1.04	0.88	1.23	0.608975	145	23029	0.58303
SLAMF1.Q13291.OID20496.v1	Endometriosis	17	1.04	0.88	1.23	0.608975	145	23029	0.58303
ENAH.Q8N8S7.OID20497.v1	Endometriosis	1	1.08	0.68	1.72	0.743385	18	23029	0.477694
ENAH.Q8N8S7.OID20497.v1	Endometriosis	2	1.03	0.74	1.44	0.852752	35	23029	0.175524
ENAH.Q8N8S7.OID20497.v1	Endometriosis	3	1.09	0.83	1.42	0.548541	54	23029	0.805791
ENAH.Q8N8S7.OID20497.v1	Endometriosis	4	1.1	0.87	1.39	0.428843	71	23029	0.882332
ENAH.Q8N8S7.OID20497.v1	Endometriosis	5	1.09	0.88	1.35	0.438158	84	23029	0.855074
ENAH.Q8N8S7.OID20497.v1	Endometriosis	6	1.06	0.87	1.3	0.558226	96	23029	0.726418
ENAH.Q8N8S7.OID20497.v1	Endometriosis	7	1.09	0.9	1.31	0.399169	109	23029	0.956713
ENAH.Q8N8S7.OID20497.v1	Endometriosis	8	1.08	0.9	1.3	0.38742	118	23029	0.884763
ENAH.Q8N8S7.OID20497.v1	Endometriosis	9	1.08	0.9	1.28	0.399398	129	23029	0.919409
ENAH.Q8N8S7.OID20497.v1	Endometriosis	10	1.1	0.93	1.31	0.262613	134	23029	0.560408
ENAH.Q8N8S7.OID20497.v1	Endometriosis	11	1.09	0.92	1.29	0.329546	137	23029	0.694777
ENAH.Q8N8S7.OID20497.v1	Endometriosis	12	1.08	0.91	1.28	0.359405	141	23029	0.743355
ENAH.Q8N8S7.OID20497.v1	Endometriosis	13	1.07	0.91	1.27	0.403271	145	23029	0.935183
ENAH.Q8N8S7.OID20497.v1	Endometriosis	14	1.07	0.91	1.27	0.403271	145	23029	0.935183
ENAH.Q8N8S7.OID20497.v1	Endometriosis	15	1.07	0.91	1.27	0.403271	145	23029	0.935183
ENAH.Q8N8S7.OID20497.v1	Endometriosis	16	1.07	0.91	1.27	0.403271	145	23029	0.935183
ENAH.Q8N8S7.OID20497.v1	Endometriosis	17	1.07	0.91	1.27	0.403271	145	23029	0.935183
IL15RA.Q13261.OID20498.v1	Endometriosis	1	0.95	0.59	1.55	0.845011	18	23029	0.952361
IL15RA.Q13261.OID20498.v1	Endometriosis	2	0.89	0.63	1.27	0.519704	35	23029	0.637603
IL15RA.Q13261.OID20498.v1	Endometriosis	3	0.82	0.62	1.09	0.167451	54	23029	0.443079
IL15RA.Q13261.OID20498.v1	Endometriosis	4	0.89	0.69	1.14	0.347178	71	23029	0.58677
IL15RA.Q13261.OID20498.v1	Endometriosis	5	0.92	0.73	1.15	0.455603	84	23029	0.546331
IL15RA.Q13261.OID20498.v1	Endometriosis	6	0.87	0.7	1.07	0.192311	96	23029	0.901449
IL15RA.Q13261.OID20498.v1	Endometriosis	7	0.91	0.74	1.11	0.334857	109	23029	0.641179
IL15RA.Q13261.OID20498.v1	Endometriosis	8	0.92	0.76	1.11	0.392663	118	23029	0.545348
IL15RA.Q13261.OID20498.v1	Endometriosis	9	0.92	0.77	1.11	0.387196	129	23029	0.517822
IL15RA.Q13261.OID20498.v1	Endometriosis	10	0.97	0.81	1.16	0.736849	134	23029	0.103201
IL15RA.Q13261.OID20498.v1	Endometriosis	11	0.95	0.8	1.13	0.569712	137	23029	0.184092
IL15RA.Q13261.OID20498.v1	Endometriosis	12	0.93	0.78	1.11	0.43721	141	23029	0.286052
IL15RA.Q13261.OID20498.v1	Endometriosis	13	0.94	0.8	1.12	0.510374	145	23029	0.267048
IL15RA.Q13261.OID20498.v1	Endometriosis	14	0.94	0.8	1.12	0.510374	145	23029	0.267048
IL15RA.Q13261.OID20498.v1	Endometriosis	15	0.94	0.8	1.12	0.510374	145	23029	0.267048
IL15RA.Q13261.OID20498.v1	Endometriosis	16	0.94	0.8	1.12	0.510374	145	23029	0.267048
IL15RA.Q13261.OID20498.v1	Endometriosis	17	0.94	0.8	1.12	0.510374	145	23029	0.267048
PARP1.P09874.OID20500.v1	Endometriosis	1	0.79	0.49	1.28	0.339054	18	23029	0.550083
PARP1.P09874.OID20500.v1	Endometriosis	2	0.84	0.6	1.18	0.325293	35	23029	0.858466
PARP1.P09874.OID20500.v1	Endometriosis	3	0.9	0.69	1.19	0.467207	54	23029	0.542315
PARP1.P09874.OID20500.v1	Endometriosis	4	0.97	0.77	1.23	0.820955	71	23029	0.192308
PARP1.P09874.OID20500.v1	Endometriosis	5	0.92	0.74	1.14	0.440162	84	23029	0.953114
PARP1.P09874.OID20500.v1	Endometriosis	6	0.97	0.79	1.19	0.755642	96	23029	0.378927
PARP1.P09874.OID20500.v1	Endometriosis	7	0.96	0.79	1.16	0.641344	109	23029	0.592702
PARP1.P09874.OID20500.v1	Endometriosis	8	0.99	0.83	1.19	0.945924	118	23029	0.231098
PARP1.P09874.OID20500.v1	Endometriosis	9	1.02	0.86	1.21	0.83126	129	23029	0.130365
PARP1.P09874.OID20500.v1	Endometriosis	10	1.07	0.9	1.26	0.466994	134	23029	0.0213033
PARP1.P09874.OID20500.v1	Endometriosis	11	1.07	0.91	1.27	0.405219	137	23029	0.0121901
PARP1.P09874.OID20500.v1	Endometriosis	12	1.08	0.92	1.28	0.344224	141	23029	0.00900061
PARP1.P09874.OID20500.v1	Endometriosis	13	1.07	0.9	1.26	0.44248	145	23029	0.0331222
PARP1.P09874.OID20500.v1	Endometriosis	14	1.07	0.9	1.26	0.44248	145	23029	0.0331222
PARP1.P09874.OID20500.v1	Endometriosis	15	1.07	0.9	1.26	0.44248	145	23029	0.0331222
PARP1.P09874.OID20500.v1	Endometriosis	16	1.07	0.9	1.26	0.44248	145	23029	0.0331222
PARP1.P09874.OID20500.v1	Endometriosis	17	1.07	0.9	1.26	0.44248	145	23029	0.0331222
FABP9.Q0Z7S8.OID20501.v1	Endometriosis	1	0.93	0.58	1.5	0.772356	18	23029	0.614812
FABP9.Q0Z7S8.OID20501.v1	Endometriosis	2	0.97	0.69	1.36	0.846195	35	23029	0.92747
FABP9.Q0Z7S8.OID20501.v1	Endometriosis	3	1.02	0.77	1.35	0.888526	54	23029	0.54501
FABP9.Q0Z7S8.OID20501.v1	Endometriosis	4	1.03	0.81	1.31	0.815892	71	23029	0.69621
FABP9.Q0Z7S8.OID20501.v1	Endometriosis	5	1.03	0.83	1.29	0.779378	84	23029	0.630537
FABP9.Q0Z7S8.OID20501.v1	Endometriosis	6	1.03	0.84	1.27	0.77707	96	23029	0.72665
FABP9.Q0Z7S8.OID20501.v1	Endometriosis	7	1.06	0.87	1.28	0.570794	109	23029	0.49773
FABP9.Q0Z7S8.OID20501.v1	Endometriosis	8	1.01	0.83	1.21	0.95676	118	23029	0.762275
FABP9.Q0Z7S8.OID20501.v1	Endometriosis	9	0.98	0.82	1.17	0.846035	129	23029	0.447317
FABP9.Q0Z7S8.OID20501.v1	Endometriosis	10	1.02	0.86	1.21	0.83349	134	23029	0.950946
FABP9.Q0Z7S8.OID20501.v1	Endometriosis	11	0.98	0.82	1.17	0.822644	137	23029	0.391916
FABP9.Q0Z7S8.OID20501.v1	Endometriosis	12	1	0.84	1.18	0.982351	141	23029	0.589774
FABP9.Q0Z7S8.OID20501.v1	Endometriosis	13	1.01	0.85	1.19	0.916758	145	23029	0.825204
FABP9.Q0Z7S8.OID20501.v1	Endometriosis	14	1.01	0.85	1.19	0.916758	145	23029	0.825204
FABP9.Q0Z7S8.OID20501.v1	Endometriosis	15	1.01	0.85	1.19	0.916758	145	23029	0.825204
FABP9.Q0Z7S8.OID20501.v1	Endometriosis	16	1.01	0.85	1.19	0.916758	145	23029	0.825204
FABP9.Q0Z7S8.OID20501.v1	Endometriosis	17	1.01	0.85	1.19	0.916758	145	23029	0.825204
SRPK2.P78362.OID20502.v1	Endometriosis	1	0.85	0.53	1.35	0.484757	18	23029	0.74577
SRPK2.P78362.OID20502.v1	Endometriosis	2	0.95	0.68	1.32	0.759333	35	23029	0.862476
SRPK2.P78362.OID20502.v1	Endometriosis	3	1.03	0.79	1.35	0.83382	54	23029	0.625304
SRPK2.P78362.OID20502.v1	Endometriosis	4	1.05	0.83	1.33	0.674851	71	23029	0.448184
SRPK2.P78362.OID20502.v1	Endometriosis	5	0.99	0.8	1.23	0.927016	84	23029	0.69323
SRPK2.P78362.OID20502.v1	Endometriosis	6	1	0.82	1.22	0.982765	96	23029	0.896154
SRPK2.P78362.OID20502.v1	Endometriosis	7	1.02	0.85	1.24	0.809151	109	23029	0.830621
SRPK2.P78362.OID20502.v1	Endometriosis	8	1.03	0.86	1.24	0.721383	118	23029	0.65706
SRPK2.P78362.OID20502.v1	Endometriosis	9	1.06	0.89	1.26	0.498761	129	23029	0.374024
SRPK2.P78362.OID20502.v1	Endometriosis	10	1.05	0.89	1.25	0.5501	134	23029	0.48276
SRPK2.P78362.OID20502.v1	Endometriosis	11	1.05	0.89	1.24	0.581203	137	23029	0.505808
SRPK2.P78362.OID20502.v1	Endometriosis	12	1.04	0.88	1.23	0.660545	141	23029	0.65344
SRPK2.P78362.OID20502.v1	Endometriosis	13	1.04	0.88	1.23	0.626077	145	23029	0.645613
SRPK2.P78362.OID20502.v1	Endometriosis	14	1.04	0.88	1.23	0.626077	145	23029	0.645613
SRPK2.P78362.OID20502.v1	Endometriosis	15	1.04	0.88	1.23	0.626077	145	23029	0.645613
SRPK2.P78362.OID20502.v1	Endometriosis	16	1.04	0.88	1.23	0.626077	145	23029	0.645613
SRPK2.P78362.OID20502.v1	Endometriosis	17	1.04	0.88	1.23	0.626077	145	23029	0.645613
FGF2.P09038.OID20503.v1	Endometriosis	1	1.03	0.65	1.63	0.889217	18	23029	0.481729
FGF2.P09038.OID20503.v1	Endometriosis	2	1.12	0.81	1.56	0.495514	35	23029	0.946242
FGF2.P09038.OID20503.v1	Endometriosis	3	1.05	0.8	1.37	0.737554	54	23029	0.468265
FGF2.P09038.OID20503.v1	Endometriosis	4	1.04	0.82	1.31	0.761943	71	23029	0.723286
FGF2.P09038.OID20503.v1	Endometriosis	5	1	0.81	1.24	0.966101	84	23029	0.429488
FGF2.P09038.OID20503.v1	Endometriosis	6	0.99	0.81	1.21	0.892	96	23029	0.387246
FGF2.P09038.OID20503.v1	Endometriosis	7	1	0.83	1.2	0.979982	109	23029	0.592037
FGF2.P09038.OID20503.v1	Endometriosis	8	0.99	0.83	1.19	0.910144	118	23029	0.532494
FGF2.P09038.OID20503.v1	Endometriosis	9	1	0.84	1.19	0.963122	129	23029	0.798675
FGF2.P09038.OID20503.v1	Endometriosis	10	1	0.85	1.19	0.982701	134	23029	0.791258
FGF2.P09038.OID20503.v1	Endometriosis	11	1	0.85	1.18	0.98793	137	23029	0.791435
FGF2.P09038.OID20503.v1	Endometriosis	12	1.01	0.85	1.19	0.938434	141	23029	0.922346
FGF2.P09038.OID20503.v1	Endometriosis	13	1.01	0.86	1.19	0.904822	145	23029	0.958964
FGF2.P09038.OID20503.v1	Endometriosis	14	1.01	0.86	1.19	0.904822	145	23029	0.958964
FGF2.P09038.OID20503.v1	Endometriosis	15	1.01	0.86	1.19	0.904822	145	23029	0.958964
FGF2.P09038.OID20503.v1	Endometriosis	16	1.01	0.86	1.19	0.904822	145	23029	0.958964
FGF2.P09038.OID20503.v1	Endometriosis	17	1.01	0.86	1.19	0.904822	145	23029	0.958964
ITM2A.O43736.OID20504.v1	Endometriosis	1	0.88	0.55	1.4	0.595624	18	23029	0.515236
ITM2A.O43736.OID20504.v1	Endometriosis	2	0.95	0.68	1.33	0.775629	35	23029	0.72286
ITM2A.O43736.OID20504.v1	Endometriosis	3	0.98	0.75	1.28	0.881874	54	23029	0.677898
ITM2A.O43736.OID20504.v1	Endometriosis	4	1.04	0.82	1.31	0.767834	71	23029	0.349709
ITM2A.O43736.OID20504.v1	Endometriosis	5	1.01	0.82	1.26	0.915211	84	23029	0.761586
ITM2A.O43736.OID20504.v1	Endometriosis	6	1.02	0.83	1.25	0.843197	96	23029	0.684909
ITM2A.O43736.OID20504.v1	Endometriosis	7	1.06	0.87	1.28	0.569872	109	23029	0.391768
ITM2A.O43736.OID20504.v1	Endometriosis	8	1.05	0.88	1.26	0.572625	118	23029	0.50084
ITM2A.O43736.OID20504.v1	Endometriosis	9	1	0.84	1.19	0.993301	129	23029	0.730175
ITM2A.O43736.OID20504.v1	Endometriosis	10	0.99	0.84	1.18	0.951882	134	23029	0.714137
ITM2A.O43736.OID20504.v1	Endometriosis	11	0.98	0.83	1.16	0.813251	137	23029	0.541417
ITM2A.O43736.OID20504.v1	Endometriosis	12	0.99	0.84	1.18	0.947955	141	23029	0.805429
ITM2A.O43736.OID20504.v1	Endometriosis	13	1	0.85	1.18	0.977214	145	23029	0.895636
ITM2A.O43736.OID20504.v1	Endometriosis	14	1	0.85	1.18	0.977214	145	23029	0.895636
ITM2A.O43736.OID20504.v1	Endometriosis	15	1	0.85	1.18	0.977214	145	23029	0.895636
ITM2A.O43736.OID20504.v1	Endometriosis	16	1	0.85	1.18	0.977214	145	23029	0.895636
ITM2A.O43736.OID20504.v1	Endometriosis	17	1	0.85	1.18	0.977214	145	23029	0.895636
BACH1.O14867.OID20505.v1	Endometriosis	1	0.96	0.6	1.51	0.85042	18	23029	0.659595
BACH1.O14867.OID20505.v1	Endometriosis	2	0.92	0.67	1.28	0.639093	35	23029	0.628055
BACH1.O14867.OID20505.v1	Endometriosis	3	0.89	0.68	1.15	0.369673	54	23029	0.61288
BACH1.O14867.OID20505.v1	Endometriosis	4	0.94	0.75	1.19	0.603317	71	23029	0.676549
BACH1.O14867.OID20505.v1	Endometriosis	5	0.9	0.73	1.11	0.337313	84	23029	0.683278
BACH1.O14867.OID20505.v1	Endometriosis	6	0.91	0.74	1.11	0.331887	96	23029	0.830933
BACH1.O14867.OID20505.v1	Endometriosis	7	0.91	0.75	1.1	0.315896	109	23029	0.895416
BACH1.O14867.OID20505.v1	Endometriosis	8	0.91	0.76	1.09	0.302551	118	23029	0.956673
BACH1.O14867.OID20505.v1	Endometriosis	9	0.95	0.8	1.13	0.559559	129	23029	0.448029
BACH1.O14867.OID20505.v1	Endometriosis	10	0.95	0.8	1.13	0.568965	134	23029	0.448275
BACH1.O14867.OID20505.v1	Endometriosis	11	0.96	0.81	1.13	0.609654	137	23029	0.364707
BACH1.O14867.OID20505.v1	Endometriosis	12	0.96	0.81	1.13	0.61717	141	23029	0.371348
BACH1.O14867.OID20505.v1	Endometriosis	13	0.96	0.82	1.13	0.651638	145	23029	0.342534
BACH1.O14867.OID20505.v1	Endometriosis	14	0.96	0.82	1.13	0.651638	145	23029	0.342534
BACH1.O14867.OID20505.v1	Endometriosis	15	0.96	0.82	1.13	0.651638	145	23029	0.342534
BACH1.O14867.OID20505.v1	Endometriosis	16	0.96	0.82	1.13	0.651638	145	23029	0.342534
BACH1.O14867.OID20505.v1	Endometriosis	17	0.96	0.82	1.13	0.651638	145	23029	0.342534
IFNLR1.Q8IU57.OID20506.v1	Endometriosis	1	0.85	0.53	1.37	0.503448	18	23029	0.570267
IFNLR1.Q8IU57.OID20506.v1	Endometriosis	2	0.94	0.67	1.33	0.736667	35	23029	0.692131
IFNLR1.Q8IU57.OID20506.v1	Endometriosis	3	0.85	0.64	1.12	0.237716	54	23029	0.543572
IFNLR1.Q8IU57.OID20506.v1	Endometriosis	4	0.85	0.67	1.09	0.194714	71	23029	0.644187
IFNLR1.Q8IU57.OID20506.v1	Endometriosis	5	0.94	0.75	1.17	0.555945	84	23029	0.64857
IFNLR1.Q8IU57.OID20506.v1	Endometriosis	6	0.98	0.8	1.21	0.883143	96	23029	0.236859
IFNLR1.Q8IU57.OID20506.v1	Endometriosis	7	0.97	0.8	1.18	0.794036	109	23029	0.36384
IFNLR1.Q8IU57.OID20506.v1	Endometriosis	8	0.96	0.8	1.16	0.69004	118	23029	0.447441
IFNLR1.Q8IU57.OID20506.v1	Endometriosis	9	0.95	0.8	1.14	0.601353	129	23029	0.607597
IFNLR1.Q8IU57.OID20506.v1	Endometriosis	10	0.95	0.8	1.13	0.570736	134	23029	0.628085
IFNLR1.Q8IU57.OID20506.v1	Endometriosis	11	0.95	0.8	1.13	0.56729	137	23029	0.550782
IFNLR1.Q8IU57.OID20506.v1	Endometriosis	12	0.95	0.8	1.13	0.538881	141	23029	0.569595
IFNLR1.Q8IU57.OID20506.v1	Endometriosis	13	0.96	0.81	1.13	0.615549	145	23029	0.477401
IFNLR1.Q8IU57.OID20506.v1	Endometriosis	14	0.96	0.81	1.13	0.615549	145	23029	0.477401
IFNLR1.Q8IU57.OID20506.v1	Endometriosis	15	0.96	0.81	1.13	0.615549	145	23029	0.477401
IFNLR1.Q8IU57.OID20506.v1	Endometriosis	16	0.96	0.81	1.13	0.615549	145	23029	0.477401
IFNLR1.Q8IU57.OID20506.v1	Endometriosis	17	0.96	0.81	1.13	0.615549	145	23029	0.477401
TRAF2.Q12933.OID20507.v1	Endometriosis	1	0.91	0.58	1.42	0.678645	18	23029	0.151899
TRAF2.Q12933.OID20507.v1	Endometriosis	2	0.95	0.69	1.31	0.749265	35	23029	0.990735
TRAF2.Q12933.OID20507.v1	Endometriosis	3	0.89	0.68	1.16	0.383491	54	23029	0.87556
TRAF2.Q12933.OID20507.v1	Endometriosis	4	0.89	0.71	1.12	0.329822	71	23029	0.897517
TRAF2.Q12933.OID20507.v1	Endometriosis	5	0.82	0.66	1.01	0.0655679	84	23029	0.263284
TRAF2.Q12933.OID20507.v1	Endometriosis	6	0.85	0.7	1.03	0.10306	96	23029	0.724461
TRAF2.Q12933.OID20507.v1	Endometriosis	7	0.88	0.73	1.06	0.176794	109	23029	0.81192
TRAF2.Q12933.OID20507.v1	Endometriosis	8	0.87	0.73	1.04	0.121659	118	23029	0.98384
TRAF2.Q12933.OID20507.v1	Endometriosis	9	0.9	0.76	1.07	0.224336	129	23029	0.477492
TRAF2.Q12933.OID20507.v1	Endometriosis	10	0.9	0.76	1.06	0.219571	134	23029	0.473367
TRAF2.Q12933.OID20507.v1	Endometriosis	11	0.91	0.77	1.08	0.285439	137	23029	0.298667
TRAF2.Q12933.OID20507.v1	Endometriosis	12	0.92	0.78	1.08	0.293988	141	23029	0.278084
TRAF2.Q12933.OID20507.v1	Endometriosis	13	0.91	0.77	1.07	0.250701	145	23029	0.399367
TRAF2.Q12933.OID20507.v1	Endometriosis	14	0.91	0.77	1.07	0.250701	145	23029	0.399367
TRAF2.Q12933.OID20507.v1	Endometriosis	15	0.91	0.77	1.07	0.250701	145	23029	0.399367
TRAF2.Q12933.OID20507.v1	Endometriosis	16	0.91	0.77	1.07	0.250701	145	23029	0.399367
TRAF2.Q12933.OID20507.v1	Endometriosis	17	0.91	0.77	1.07	0.250701	145	23029	0.399367
SULT2A1.Q06520.OID20508.v1	Endometriosis	1	1.48	0.94	2.33	0.0896803	18	23029	0.761121
SULT2A1.Q06520.OID20508.v1	Endometriosis	2	1.03	0.74	1.43	0.879544	35	23029	0.0192646
SULT2A1.Q06520.OID20508.v1	Endometriosis	3	0.92	0.7	1.2	0.545751	54	23029	0.057298
SULT2A1.Q06520.OID20508.v1	Endometriosis	4	0.92	0.73	1.17	0.507984	71	23029	0.222898
SULT2A1.Q06520.OID20508.v1	Endometriosis	5	0.92	0.74	1.15	0.474639	84	23029	0.245384
SULT2A1.Q06520.OID20508.v1	Endometriosis	6	0.95	0.78	1.17	0.637859	96	23029	0.677413
SULT2A1.Q06520.OID20508.v1	Endometriosis	7	0.96	0.79	1.16	0.678872	109	23029	0.922357
SULT2A1.Q06520.OID20508.v1	Endometriosis	8	0.96	0.8	1.15	0.63556	118	23029	0.904979
SULT2A1.Q06520.OID20508.v1	Endometriosis	9	1.04	0.87	1.24	0.674059	129	23029	0.167594
SULT2A1.Q06520.OID20508.v1	Endometriosis	10	1.05	0.89	1.25	0.545075	134	23029	0.0946898
SULT2A1.Q06520.OID20508.v1	Endometriosis	11	1.03	0.87	1.22	0.743139	137	23029	0.216706
SULT2A1.Q06520.OID20508.v1	Endometriosis	12	1.02	0.87	1.21	0.786571	141	23029	0.244047
SULT2A1.Q06520.OID20508.v1	Endometriosis	13	1.02	0.86	1.2	0.824614	145	23029	0.342528
SULT2A1.Q06520.OID20508.v1	Endometriosis	14	1.02	0.86	1.2	0.824614	145	23029	0.342528
SULT2A1.Q06520.OID20508.v1	Endometriosis	15	1.02	0.86	1.2	0.824614	145	23029	0.342528
SULT2A1.Q06520.OID20508.v1	Endometriosis	16	1.02	0.86	1.2	0.824614	145	23029	0.342528
SULT2A1.Q06520.OID20508.v1	Endometriosis	17	1.02	0.86	1.2	0.824614	145	23029	0.342528
SPINK4.O60575.OID20509.v1	Endometriosis	1	1.49	0.93	2.39	0.101114	18	23029	0.572724
SPINK4.O60575.OID20509.v1	Endometriosis	2	1.14	0.81	1.59	0.459166	35	23029	0.0765306
SPINK4.O60575.OID20509.v1	Endometriosis	3	1.22	0.93	1.61	0.150249	54	23029	0.691019
SPINK4.O60575.OID20509.v1	Endometriosis	4	1.21	0.96	1.54	0.111124	71	23029	0.869606
SPINK4.O60575.OID20509.v1	Endometriosis	5	1.09	0.88	1.36	0.428361	84	23029	0.123779
SPINK4.O60575.OID20509.v1	Endometriosis	6	1.05	0.86	1.29	0.615085	96	23029	0.102297
SPINK4.O60575.OID20509.v1	Endometriosis	7	1.1	0.91	1.33	0.34058	109	23029	0.426689
SPINK4.O60575.OID20509.v1	Endometriosis	8	1.08	0.9	1.3	0.423267	118	23029	0.277039
SPINK4.O60575.OID20509.v1	Endometriosis	9	1.07	0.89	1.27	0.48666	129	23029	0.264311
SPINK4.O60575.OID20509.v1	Endometriosis	10	1.05	0.89	1.26	0.549793	134	23029	0.258338
SPINK4.O60575.OID20509.v1	Endometriosis	11	1.05	0.88	1.24	0.611442	137	23029	0.279347
SPINK4.O60575.OID20509.v1	Endometriosis	12	1.05	0.89	1.25	0.555037	141	23029	0.410701
SPINK4.O60575.OID20509.v1	Endometriosis	13	1.04	0.88	1.23	0.621029	145	23029	0.259571
SPINK4.O60575.OID20509.v1	Endometriosis	14	1.04	0.88	1.23	0.621029	145	23029	0.259571
SPINK4.O60575.OID20509.v1	Endometriosis	15	1.04	0.88	1.23	0.621029	145	23029	0.259571
SPINK4.O60575.OID20509.v1	Endometriosis	16	1.04	0.88	1.23	0.621029	145	23029	0.259571
SPINK4.O60575.OID20509.v1	Endometriosis	17	1.04	0.88	1.23	0.621029	145	23029	0.259571
NUB1.Q9Y5A7.OID20510.v1	Endometriosis	1	1.01	0.63	1.6	0.976949	18	23029	0.956957
NUB1.Q9Y5A7.OID20510.v1	Endometriosis	2	1.01	0.73	1.41	0.951397	35	23029	0.484658
NUB1.Q9Y5A7.OID20510.v1	Endometriosis	3	1.08	0.83	1.41	0.57922	54	23029	0.831366
NUB1.Q9Y5A7.OID20510.v1	Endometriosis	4	1.08	0.85	1.36	0.522074	71	23029	0.770654
NUB1.Q9Y5A7.OID20510.v1	Endometriosis	5	1	0.81	1.24	0.986197	84	23029	0.322794
NUB1.Q9Y5A7.OID20510.v1	Endometriosis	6	1.01	0.83	1.24	0.913529	96	23029	0.605507
NUB1.Q9Y5A7.OID20510.v1	Endometriosis	7	1.04	0.86	1.25	0.702059	109	23029	0.938304
NUB1.Q9Y5A7.OID20510.v1	Endometriosis	8	1.04	0.87	1.25	0.672471	118	23029	0.979154
NUB1.Q9Y5A7.OID20510.v1	Endometriosis	9	1.06	0.9	1.26	0.483227	129	23029	0.65867
NUB1.Q9Y5A7.OID20510.v1	Endometriosis	10	1.06	0.9	1.26	0.481757	134	23029	0.68985
NUB1.Q9Y5A7.OID20510.v1	Endometriosis	11	1.07	0.9	1.26	0.450443	137	23029	0.612209
NUB1.Q9Y5A7.OID20510.v1	Endometriosis	12	1.05	0.89	1.24	0.554234	141	23029	0.845313
NUB1.Q9Y5A7.OID20510.v1	Endometriosis	13	1.06	0.9	1.25	0.461006	145	23029	0.684541
NUB1.Q9Y5A7.OID20510.v1	Endometriosis	14	1.06	0.9	1.25	0.461006	145	23029	0.684541
NUB1.Q9Y5A7.OID20510.v1	Endometriosis	15	1.06	0.9	1.25	0.461006	145	23029	0.684541
NUB1.Q9Y5A7.OID20510.v1	Endometriosis	16	1.06	0.9	1.25	0.461006	145	23029	0.684541
NUB1.Q9Y5A7.OID20510.v1	Endometriosis	17	1.06	0.9	1.25	0.461006	145	23029	0.684541
PSPN.O60542.OID20511.v1	Endometriosis	1	1.23	0.78	1.93	0.37925	18	23029	0.33731
PSPN.O60542.OID20511.v1	Endometriosis	2	1.4	1	1.96	0.048471	35	23029	0.82196
PSPN.O60542.OID20511.v1	Endometriosis	3	1.26	0.96	1.66	0.0901085	54	23029	0.542172
PSPN.O60542.OID20511.v1	Endometriosis	4	1.09	0.86	1.37	0.489682	71	23029	0.0200391
PSPN.O60542.OID20511.v1	Endometriosis	5	1.11	0.89	1.38	0.347832	84	23029	0.0766103
PSPN.O60542.OID20511.v1	Endometriosis	6	1.12	0.91	1.37	0.287381	96	23029	0.144785
PSPN.O60542.OID20511.v1	Endometriosis	7	1.1	0.91	1.33	0.312343	109	23029	0.228876
PSPN.O60542.OID20511.v1	Endometriosis	8	1.09	0.91	1.31	0.343994	118	23029	0.298756
PSPN.O60542.OID20511.v1	Endometriosis	9	1.09	0.92	1.3	0.319591	129	23029	0.331577
PSPN.O60542.OID20511.v1	Endometriosis	10	1.09	0.92	1.29	0.32944	134	23029	0.305395
PSPN.O60542.OID20511.v1	Endometriosis	11	1.08	0.92	1.28	0.346203	137	23029	0.29733
PSPN.O60542.OID20511.v1	Endometriosis	12	1.06	0.89	1.25	0.523036	141	23029	0.119708
PSPN.O60542.OID20511.v1	Endometriosis	13	1.06	0.9	1.25	0.450777	145	23029	0.220922
PSPN.O60542.OID20511.v1	Endometriosis	14	1.06	0.9	1.25	0.450777	145	23029	0.220922
PSPN.O60542.OID20511.v1	Endometriosis	15	1.06	0.9	1.25	0.450777	145	23029	0.220922
PSPN.O60542.OID20511.v1	Endometriosis	16	1.06	0.9	1.25	0.450777	145	23029	0.220922
PSPN.O60542.OID20511.v1	Endometriosis	17	1.06	0.9	1.25	0.450777	145	23029	0.220922
ALDH3A1.P30838.OID20512.v1	Endometriosis	1	0.84	0.52	1.34	0.459429	18	23029	0.598873
ALDH3A1.P30838.OID20512.v1	Endometriosis	2	0.94	0.67	1.32	0.729906	35	23029	0.653959
ALDH3A1.P30838.OID20512.v1	Endometriosis	3	0.99	0.75	1.3	0.920497	54	23029	0.529022
ALDH3A1.P30838.OID20512.v1	Endometriosis	4	1.05	0.83	1.34	0.663235	71	23029	0.207844
ALDH3A1.P30838.OID20512.v1	Endometriosis	5	1.04	0.83	1.3	0.730109	84	23029	0.435093
ALDH3A1.P30838.OID20512.v1	Endometriosis	6	1	0.81	1.23	0.981582	96	23029	0.827041
ALDH3A1.P30838.OID20512.v1	Endometriosis	7	1.02	0.84	1.23	0.875669	109	23029	0.646187
ALDH3A1.P30838.OID20512.v1	Endometriosis	8	1.01	0.84	1.22	0.913373	118	23029	0.858399
ALDH3A1.P30838.OID20512.v1	Endometriosis	9	1.06	0.88	1.26	0.550654	129	23029	0.356012
ALDH3A1.P30838.OID20512.v1	Endometriosis	10	1.07	0.9	1.27	0.472348	134	23029	0.27995
ALDH3A1.P30838.OID20512.v1	Endometriosis	11	1.06	0.89	1.26	0.499045	137	23029	0.274559
ALDH3A1.P30838.OID20512.v1	Endometriosis	12	1.05	0.89	1.25	0.54686	141	23029	0.344026
ALDH3A1.P30838.OID20512.v1	Endometriosis	13	1.06	0.9	1.26	0.477395	145	23029	0.291545
ALDH3A1.P30838.OID20512.v1	Endometriosis	14	1.06	0.9	1.26	0.477395	145	23029	0.291545
ALDH3A1.P30838.OID20512.v1	Endometriosis	15	1.06	0.9	1.26	0.477395	145	23029	0.291545
ALDH3A1.P30838.OID20512.v1	Endometriosis	16	1.06	0.9	1.26	0.477395	145	23029	0.291545
ALDH3A1.P30838.OID20512.v1	Endometriosis	17	1.06	0.9	1.26	0.477395	145	23029	0.291545
BCL2L11.O43521.2.OID20513.v1	Endometriosis	1	0.85	0.53	1.36	0.493638	18	23029	0.503475
BCL2L11.O43521.2.OID20513.v1	Endometriosis	2	0.74	0.53	1.05	0.0889884	35	23029	0.595759
BCL2L11.O43521.2.OID20513.v1	Endometriosis	3	0.86	0.66	1.13	0.288395	54	23029	0.45439
BCL2L11.O43521.2.OID20513.v1	Endometriosis	4	0.93	0.73	1.17	0.524043	71	23029	0.151703
BCL2L11.O43521.2.OID20513.v1	Endometriosis	5	1	0.81	1.25	0.965983	84	23029	0.0375863
BCL2L11.O43521.2.OID20513.v1	Endometriosis	6	1.02	0.83	1.25	0.834816	96	23029	0.0449055
BCL2L11.O43521.2.OID20513.v1	Endometriosis	7	1.04	0.86	1.26	0.694849	109	23029	0.065411
BCL2L11.O43521.2.OID20513.v1	Endometriosis	8	1.02	0.85	1.23	0.808653	118	23029	0.183779
BCL2L11.O43521.2.OID20513.v1	Endometriosis	9	1	0.84	1.19	0.999661	129	23029	0.45209
BCL2L11.O43521.2.OID20513.v1	Endometriosis	10	1.02	0.86	1.21	0.815214	134	23029	0.252254
BCL2L11.O43521.2.OID20513.v1	Endometriosis	11	1.01	0.85	1.2	0.904095	137	23029	0.323245
BCL2L11.O43521.2.OID20513.v1	Endometriosis	12	1.02	0.86	1.2	0.849712	141	23029	0.26227
BCL2L11.O43521.2.OID20513.v1	Endometriosis	13	1.03	0.88	1.22	0.694122	145	23029	0.177651
BCL2L11.O43521.2.OID20513.v1	Endometriosis	14	1.03	0.88	1.22	0.694122	145	23029	0.177651
BCL2L11.O43521.2.OID20513.v1	Endometriosis	15	1.03	0.88	1.22	0.694122	145	23029	0.177651
BCL2L11.O43521.2.OID20513.v1	Endometriosis	16	1.03	0.88	1.22	0.694122	145	23029	0.177651
BCL2L11.O43521.2.OID20513.v1	Endometriosis	17	1.03	0.88	1.22	0.694122	145	23029	0.177651
SH2D1A.O60880.OID20514.v1	Endometriosis	1	0.55	0.34	0.89	0.0143314	18	23029	0.195372
SH2D1A.O60880.OID20514.v1	Endometriosis	2	0.68	0.48	0.96	0.0272221	35	23029	0.606389
SH2D1A.O60880.OID20514.v1	Endometriosis	3	0.7	0.53	0.92	0.00974362	54	23029	0.757542
SH2D1A.O60880.OID20514.v1	Endometriosis	4	0.78	0.61	0.99	0.0416828	71	23029	0.152977
SH2D1A.O60880.OID20514.v1	Endometriosis	5	0.75	0.6	0.93	0.00854696	84	23029	0.819304
SH2D1A.O60880.OID20514.v1	Endometriosis	6	0.79	0.64	0.97	0.0235076	96	23029	0.307178
SH2D1A.O60880.OID20514.v1	Endometriosis	7	0.83	0.69	1.01	0.0590901	109	23029	0.100978
SH2D1A.O60880.OID20514.v1	Endometriosis	8	0.87	0.73	1.05	0.145959	118	23029	0.0183795
SH2D1A.O60880.OID20514.v1	Endometriosis	9	0.87	0.73	1.04	0.122909	129	23029	0.043307
SH2D1A.O60880.OID20514.v1	Endometriosis	10	0.87	0.73	1.03	0.105705	134	23029	0.0670941
SH2D1A.O60880.OID20514.v1	Endometriosis	11	0.86	0.72	1.02	0.0782618	137	23029	0.102107
SH2D1A.O60880.OID20514.v1	Endometriosis	12	0.86	0.73	1.02	0.0781503	141	23029	0.10743
SH2D1A.O60880.OID20514.v1	Endometriosis	13	0.86	0.73	1.02	0.0757911	145	23029	0.118158
SH2D1A.O60880.OID20514.v1	Endometriosis	14	0.86	0.73	1.02	0.0757911	145	23029	0.118158
SH2D1A.O60880.OID20514.v1	Endometriosis	15	0.86	0.73	1.02	0.0757911	145	23029	0.118158
SH2D1A.O60880.OID20514.v1	Endometriosis	16	0.86	0.73	1.02	0.0757911	145	23029	0.118158
SH2D1A.O60880.OID20514.v1	Endometriosis	17	0.86	0.73	1.02	0.0757911	145	23029	0.118158
FOXO1.Q12778.OID20515.v1	Endometriosis	1	0.97	0.61	1.53	0.894511	18	23029	0.973774
FOXO1.Q12778.OID20515.v1	Endometriosis	2	1.03	0.75	1.44	0.839465	35	23029	0.975338
FOXO1.Q12778.OID20515.v1	Endometriosis	3	0.98	0.75	1.28	0.874724	54	23029	0.629337
FOXO1.Q12778.OID20515.v1	Endometriosis	4	1	0.79	1.26	0.979958	71	23029	0.977455
FOXO1.Q12778.OID20515.v1	Endometriosis	5	0.95	0.77	1.18	0.646862	84	23029	0.436673
FOXO1.Q12778.OID20515.v1	Endometriosis	6	0.98	0.8	1.19	0.815319	96	23029	0.847183
FOXO1.Q12778.OID20515.v1	Endometriosis	7	0.98	0.81	1.18	0.794795	109	23029	0.810189
FOXO1.Q12778.OID20515.v1	Endometriosis	8	1	0.83	1.19	0.964858	118	23029	0.861047
FOXO1.Q12778.OID20515.v1	Endometriosis	9	1.03	0.87	1.22	0.727599	129	23029	0.441183
FOXO1.Q12778.OID20515.v1	Endometriosis	10	1.03	0.87	1.22	0.735725	134	23029	0.499288
FOXO1.Q12778.OID20515.v1	Endometriosis	11	1.03	0.87	1.21	0.769777	137	23029	0.548542
FOXO1.Q12778.OID20515.v1	Endometriosis	12	1.03	0.87	1.21	0.755233	141	23029	0.553982
FOXO1.Q12778.OID20515.v1	Endometriosis	13	1.03	0.88	1.22	0.678788	145	23029	0.457515
FOXO1.Q12778.OID20515.v1	Endometriosis	14	1.03	0.88	1.22	0.678788	145	23029	0.457515
FOXO1.Q12778.OID20515.v1	Endometriosis	15	1.03	0.88	1.22	0.678788	145	23029	0.457515
FOXO1.Q12778.OID20515.v1	Endometriosis	16	1.03	0.88	1.22	0.678788	145	23029	0.457515
FOXO1.Q12778.OID20515.v1	Endometriosis	17	1.03	0.88	1.22	0.678788	145	23029	0.457515
VASH1.Q7L8A9.OID20516.v1	Endometriosis	1	0.97	0.61	1.54	0.904163	18	23029	0.281597
VASH1.Q7L8A9.OID20516.v1	Endometriosis	2	0.96	0.69	1.34	0.812273	35	23029	0.368613
VASH1.Q7L8A9.OID20516.v1	Endometriosis	3	1.11	0.85	1.45	0.432148	54	23029	0.698655
VASH1.Q7L8A9.OID20516.v1	Endometriosis	4	1.13	0.9	1.43	0.296599	71	23029	0.595691
VASH1.Q7L8A9.OID20516.v1	Endometriosis	5	1.05	0.85	1.3	0.670912	84	23029	0.418645
VASH1.Q7L8A9.OID20516.v1	Endometriosis	6	1.03	0.84	1.26	0.758232	96	23029	0.411897
VASH1.Q7L8A9.OID20516.v1	Endometriosis	7	1.06	0.88	1.27	0.570715	109	23029	0.704126
VASH1.Q7L8A9.OID20516.v1	Endometriosis	8	1.05	0.88	1.26	0.578966	118	23029	0.724565
VASH1.Q7L8A9.OID20516.v1	Endometriosis	9	1.03	0.87	1.23	0.709053	129	23029	0.518102
VASH1.Q7L8A9.OID20516.v1	Endometriosis	10	1.04	0.88	1.23	0.667474	134	23029	0.592123
VASH1.Q7L8A9.OID20516.v1	Endometriosis	11	1.04	0.88	1.23	0.656107	137	23029	0.630095
VASH1.Q7L8A9.OID20516.v1	Endometriosis	12	1.03	0.87	1.22	0.710862	141	23029	0.553387
VASH1.Q7L8A9.OID20516.v1	Endometriosis	13	1.05	0.89	1.23	0.595417	145	23029	0.754927
VASH1.Q7L8A9.OID20516.v1	Endometriosis	14	1.05	0.89	1.23	0.595417	145	23029	0.754927
VASH1.Q7L8A9.OID20516.v1	Endometriosis	15	1.05	0.89	1.23	0.595417	145	23029	0.754927
VASH1.Q7L8A9.OID20516.v1	Endometriosis	16	1.05	0.89	1.23	0.595417	145	23029	0.754927
VASH1.Q7L8A9.OID20516.v1	Endometriosis	17	1.05	0.89	1.23	0.595417	145	23029	0.754927
BID.P55957.OID20517.v1	Endometriosis	1	1.05	0.66	1.67	0.838073	18	23029	0.664342
BID.P55957.OID20517.v1	Endometriosis	2	0.98	0.7	1.36	0.904631	35	23029	0.307622
BID.P55957.OID20517.v1	Endometriosis	3	1.11	0.85	1.44	0.460613	54	23029	0.607265
BID.P55957.OID20517.v1	Endometriosis	4	1.17	0.93	1.48	0.189327	71	23029	0.251176
BID.P55957.OID20517.v1	Endometriosis	5	1.07	0.87	1.33	0.525911	84	23029	0.637595
BID.P55957.OID20517.v1	Endometriosis	6	1.09	0.9	1.34	0.376827	96	23029	0.98352
BID.P55957.OID20517.v1	Endometriosis	7	1.05	0.87	1.27	0.584844	109	23029	0.617065
BID.P55957.OID20517.v1	Endometriosis	8	1.05	0.87	1.26	0.612566	118	23029	0.634235
BID.P55957.OID20517.v1	Endometriosis	9	1.04	0.88	1.24	0.624349	129	23029	0.677102
BID.P55957.OID20517.v1	Endometriosis	10	1.04	0.88	1.23	0.665622	134	23029	0.638636
BID.P55957.OID20517.v1	Endometriosis	11	1.03	0.87	1.22	0.740707	137	23029	0.558242
BID.P55957.OID20517.v1	Endometriosis	12	1.03	0.87	1.21	0.739444	141	23029	0.595706
BID.P55957.OID20517.v1	Endometriosis	13	1.03	0.88	1.22	0.706901	145	23029	0.654207
BID.P55957.OID20517.v1	Endometriosis	14	1.03	0.88	1.22	0.706901	145	23029	0.654207
BID.P55957.OID20517.v1	Endometriosis	15	1.03	0.88	1.22	0.706901	145	23029	0.654207
BID.P55957.OID20517.v1	Endometriosis	16	1.03	0.88	1.22	0.706901	145	23029	0.654207
BID.P55957.OID20517.v1	Endometriosis	17	1.03	0.88	1.22	0.706901	145	23029	0.654207
METAP1D.Q6UB28.OID20519.v1	Endometriosis	1	0.76	0.49	1.2	0.24344	18	23029	0.334483
METAP1D.Q6UB28.OID20519.v1	Endometriosis	2	0.9	0.65	1.24	0.518684	35	23029	0.898423
METAP1D.Q6UB28.OID20519.v1	Endometriosis	3	1.02	0.78	1.32	0.910715	54	23029	0.446928
METAP1D.Q6UB28.OID20519.v1	Endometriosis	4	1.11	0.88	1.4	0.384463	71	23029	0.10699
METAP1D.Q6UB28.OID20519.v1	Endometriosis	5	1.05	0.85	1.3	0.625843	84	23029	0.67698
METAP1D.Q6UB28.OID20519.v1	Endometriosis	6	1.04	0.85	1.26	0.723159	96	23029	0.879616
METAP1D.Q6UB28.OID20519.v1	Endometriosis	7	1.07	0.89	1.29	0.47056	109	23029	0.540129
METAP1D.Q6UB28.OID20519.v1	Endometriosis	8	1.06	0.88	1.26	0.546872	118	23029	0.71401
METAP1D.Q6UB28.OID20519.v1	Endometriosis	9	1.06	0.89	1.26	0.49658	129	23029	0.687935
METAP1D.Q6UB28.OID20519.v1	Endometriosis	10	1.05	0.89	1.24	0.572142	134	23029	0.873537
METAP1D.Q6UB28.OID20519.v1	Endometriosis	11	1.04	0.88	1.23	0.625278	137	23029	0.947499
METAP1D.Q6UB28.OID20519.v1	Endometriosis	12	1.04	0.88	1.23	0.6359	141	23029	0.984954
METAP1D.Q6UB28.OID20519.v1	Endometriosis	13	1.04	0.88	1.22	0.640492	145	23029	0.971577
METAP1D.Q6UB28.OID20519.v1	Endometriosis	14	1.04	0.88	1.22	0.640492	145	23029	0.971577
METAP1D.Q6UB28.OID20519.v1	Endometriosis	15	1.04	0.88	1.22	0.640492	145	23029	0.971577
METAP1D.Q6UB28.OID20519.v1	Endometriosis	16	1.04	0.88	1.22	0.640492	145	23029	0.971577
METAP1D.Q6UB28.OID20519.v1	Endometriosis	17	1.04	0.88	1.22	0.640492	145	23029	0.971577
HLA.DRA.P01903.OID20520.v1	Endometriosis	1	1.13	0.7	1.82	0.609802	18	23029	0.757531
HLA.DRA.P01903.OID20520.v1	Endometriosis	2	1.16	0.82	1.63	0.401448	35	23029	0.751919
HLA.DRA.P01903.OID20520.v1	Endometriosis	3	1.01	0.77	1.32	0.958765	54	23029	0.152066
HLA.DRA.P01903.OID20520.v1	Endometriosis	4	1.1	0.87	1.39	0.431419	71	23029	0.952704
HLA.DRA.P01903.OID20520.v1	Endometriosis	5	1.2	0.97	1.5	0.094242	84	23029	0.230281
HLA.DRA.P01903.OID20520.v1	Endometriosis	6	1.23	1	1.51	0.0468479	96	23029	0.211359
HLA.DRA.P01903.OID20520.v1	Endometriosis	7	1.25	1.03	1.51	0.0223408	109	23029	0.21093
HLA.DRA.P01903.OID20520.v1	Endometriosis	8	1.26	1.05	1.52	0.0126575	118	23029	0.193929
HLA.DRA.P01903.OID20520.v1	Endometriosis	9	1.22	1.03	1.46	0.0245497	129	23029	0.543136
HLA.DRA.P01903.OID20520.v1	Endometriosis	10	1.26	1.06	1.5	0.00817189	134	23029	0.218739
HLA.DRA.P01903.OID20520.v1	Endometriosis	11	1.27	1.08	1.51	0.00513145	137	23029	0.13697
HLA.DRA.P01903.OID20520.v1	Endometriosis	12	1.27	1.07	1.5	0.00557943	141	23029	0.169893
HLA.DRA.P01903.OID20520.v1	Endometriosis	13	1.22	1.03	1.44	0.0191391	145	23029	0.676128
HLA.DRA.P01903.OID20520.v1	Endometriosis	14	1.22	1.03	1.44	0.0191391	145	23029	0.676128
HLA.DRA.P01903.OID20520.v1	Endometriosis	15	1.22	1.03	1.44	0.0191391	145	23029	0.676128
HLA.DRA.P01903.OID20520.v1	Endometriosis	16	1.22	1.03	1.44	0.0191391	145	23029	0.676128
HLA.DRA.P01903.OID20520.v1	Endometriosis	17	1.22	1.03	1.44	0.0191391	145	23029	0.676128
TBC1D5.Q92609.OID20521.v1	Endometriosis	1	1.03	0.65	1.63	0.91338	18	23029	0.766369
TBC1D5.Q92609.OID20521.v1	Endometriosis	2	0.97	0.7	1.35	0.879189	35	23029	0.14304
TBC1D5.Q92609.OID20521.v1	Endometriosis	3	1.02	0.78	1.33	0.886373	54	23029	0.771128
TBC1D5.Q92609.OID20521.v1	Endometriosis	4	1.11	0.88	1.4	0.366262	71	23029	0.274684
TBC1D5.Q92609.OID20521.v1	Endometriosis	5	1.05	0.85	1.3	0.642363	84	23029	0.988312
TBC1D5.Q92609.OID20521.v1	Endometriosis	6	1.02	0.83	1.24	0.879412	96	23029	0.640515
TBC1D5.Q92609.OID20521.v1	Endometriosis	7	0.99	0.82	1.19	0.895186	109	23029	0.363421
TBC1D5.Q92609.OID20521.v1	Endometriosis	8	0.97	0.81	1.16	0.734085	118	23029	0.274237
TBC1D5.Q92609.OID20521.v1	Endometriosis	9	0.97	0.82	1.15	0.738569	129	23029	0.354402
TBC1D5.Q92609.OID20521.v1	Endometriosis	10	0.96	0.81	1.13	0.608274	134	23029	0.245508
TBC1D5.Q92609.OID20521.v1	Endometriosis	11	0.98	0.83	1.15	0.768409	137	23029	0.492294
TBC1D5.Q92609.OID20521.v1	Endometriosis	12	0.98	0.83	1.16	0.818329	141	23029	0.579951
TBC1D5.Q92609.OID20521.v1	Endometriosis	13	0.98	0.83	1.15	0.813344	145	23029	0.581388
TBC1D5.Q92609.OID20521.v1	Endometriosis	14	0.98	0.83	1.15	0.813344	145	23029	0.581388
TBC1D5.Q92609.OID20521.v1	Endometriosis	15	0.98	0.83	1.15	0.813344	145	23029	0.581388
TBC1D5.Q92609.OID20521.v1	Endometriosis	16	0.98	0.83	1.15	0.813344	145	23029	0.581388
TBC1D5.Q92609.OID20521.v1	Endometriosis	17	0.98	0.83	1.15	0.813344	145	23029	0.581388
EPO.P01588.OID20522.v1	Endometriosis	1	1.32	0.84	2.09	0.233944	18	23029	0.74895
EPO.P01588.OID20522.v1	Endometriosis	2	1.66	1.2	2.3	0.00232507	35	23029	0.244122
EPO.P01588.OID20522.v1	Endometriosis	3	1.48	1.14	1.93	0.00363255	54	23029	0.482554
EPO.P01588.OID20522.v1	Endometriosis	4	1.26	1	1.58	0.0507325	71	23029	0.028173
EPO.P01588.OID20522.v1	Endometriosis	5	1.37	1.11	1.69	0.00348746	84	23029	0.464651
EPO.P01588.OID20522.v1	Endometriosis	6	1.29	1.06	1.57	0.0126651	96	23029	0.134769
EPO.P01588.OID20522.v1	Endometriosis	7	1.31	1.09	1.58	0.00431531	109	23029	0.319658
EPO.P01588.OID20522.v1	Endometriosis	8	1.31	1.1	1.57	0.00263641	118	23029	0.494044
EPO.P01588.OID20522.v1	Endometriosis	9	1.25	1.05	1.48	0.0117459	129	23029	0.108711
EPO.P01588.OID20522.v1	Endometriosis	10	1.25	1.05	1.48	0.00981639	134	23029	0.141412
EPO.P01588.OID20522.v1	Endometriosis	11	1.26	1.07	1.49	0.00566962	137	23029	0.287875
EPO.P01588.OID20522.v1	Endometriosis	12	1.25	1.06	1.47	0.0083613	141	23029	0.171036
EPO.P01588.OID20522.v1	Endometriosis	13	1.23	1.04	1.44	0.0127641	145	23029	0.104306
EPO.P01588.OID20522.v1	Endometriosis	14	1.23	1.04	1.44	0.0127641	145	23029	0.104306
EPO.P01588.OID20522.v1	Endometriosis	15	1.23	1.04	1.44	0.0127641	145	23029	0.104306
EPO.P01588.OID20522.v1	Endometriosis	16	1.23	1.04	1.44	0.0127641	145	23029	0.104306
EPO.P01588.OID20522.v1	Endometriosis	17	1.23	1.04	1.44	0.0127641	145	23029	0.104306
CCL7.P80098.OID20523.v1	Endometriosis	1	2.06	1.31	3.26	0.00188321	18	23029	0.82284
CCL7.P80098.OID20523.v1	Endometriosis	2	1.59	1.14	2.21	0.0062843	35	23029	0.0286937
CCL7.P80098.OID20523.v1	Endometriosis	3	1.37	1.04	1.8	0.0233466	54	23029	0.00900143
CCL7.P80098.OID20523.v1	Endometriosis	4	1.31	1.03	1.67	0.0256645	71	23029	0.0393599
CCL7.P80098.OID20523.v1	Endometriosis	5	1.32	1.07	1.65	0.0115285	84	23029	0.100837
CCL7.P80098.OID20523.v1	Endometriosis	6	1.35	1.1	1.66	0.00352826	96	23029	0.384885
CCL7.P80098.OID20523.v1	Endometriosis	7	1.28	1.05	1.55	0.0134919	109	23029	0.111959
CCL7.P80098.OID20523.v1	Endometriosis	8	1.25	1.04	1.5	0.0194581	118	23029	0.0937403
CCL7.P80098.OID20523.v1	Endometriosis	9	1.22	1.02	1.46	0.026275	129	23029	0.0792072
CCL7.P80098.OID20523.v1	Endometriosis	10	1.24	1.04	1.48	0.016821	134	23029	0.164276
CCL7.P80098.OID20523.v1	Endometriosis	11	1.23	1.03	1.46	0.0192618	137	23029	0.21187
CCL7.P80098.OID20523.v1	Endometriosis	12	1.22	1.02	1.44	0.0255945	141	23029	0.177315
CCL7.P80098.OID20523.v1	Endometriosis	13	1.2	1.02	1.43	0.0311373	145	23029	0.112402
CCL7.P80098.OID20523.v1	Endometriosis	14	1.2	1.02	1.43	0.0311373	145	23029	0.112402
CCL7.P80098.OID20523.v1	Endometriosis	15	1.2	1.02	1.43	0.0311373	145	23029	0.112402
CCL7.P80098.OID20523.v1	Endometriosis	16	1.2	1.02	1.43	0.0311373	145	23029	0.112402
CCL7.P80098.OID20523.v1	Endometriosis	17	1.2	1.02	1.43	0.0311373	145	23029	0.112402
DAPP1.Q9UN19.OID20524.v1	Endometriosis	1	0.84	0.53	1.34	0.469538	18	23029	0.9177
DAPP1.Q9UN19.OID20524.v1	Endometriosis	2	0.9	0.65	1.25	0.531915	35	23029	0.719328
DAPP1.Q9UN19.OID20524.v1	Endometriosis	3	1.06	0.81	1.38	0.67902	54	23029	0.286806
DAPP1.Q9UN19.OID20524.v1	Endometriosis	4	1.06	0.84	1.34	0.642686	71	23029	0.445397
DAPP1.Q9UN19.OID20524.v1	Endometriosis	5	1	0.81	1.24	0.991737	84	23029	0.762636
DAPP1.Q9UN19.OID20524.v1	Endometriosis	6	1.01	0.82	1.23	0.959595	96	23029	0.947799
DAPP1.Q9UN19.OID20524.v1	Endometriosis	7	1.02	0.85	1.23	0.82939	109	23029	0.9109
DAPP1.Q9UN19.OID20524.v1	Endometriosis	8	1.03	0.86	1.24	0.741619	118	23029	0.774366
DAPP1.Q9UN19.OID20524.v1	Endometriosis	9	1.02	0.86	1.22	0.782447	129	23029	0.877458
DAPP1.Q9UN19.OID20524.v1	Endometriosis	10	1.02	0.86	1.21	0.851959	134	23029	0.99562
DAPP1.Q9UN19.OID20524.v1	Endometriosis	11	1.02	0.86	1.2	0.858036	137	23029	0.990972
DAPP1.Q9UN19.OID20524.v1	Endometriosis	12	1.01	0.86	1.2	0.86165	141	23029	0.981011
DAPP1.Q9UN19.OID20524.v1	Endometriosis	13	1.02	0.87	1.21	0.773809	145	23029	0.861682
DAPP1.Q9UN19.OID20524.v1	Endometriosis	14	1.02	0.87	1.21	0.773809	145	23029	0.861682
DAPP1.Q9UN19.OID20524.v1	Endometriosis	15	1.02	0.87	1.21	0.773809	145	23029	0.861682
DAPP1.Q9UN19.OID20524.v1	Endometriosis	16	1.02	0.87	1.21	0.773809	145	23029	0.861682
DAPP1.Q9UN19.OID20524.v1	Endometriosis	17	1.02	0.87	1.21	0.773809	145	23029	0.861682
EDAR.Q9UNE0.OID20525.v1	Endometriosis	1	0.81	0.51	1.27	0.352092	18	23029	0.213961
EDAR.Q9UNE0.OID20525.v1	Endometriosis	2	0.96	0.69	1.34	0.830916	35	23029	0.970689
EDAR.Q9UNE0.OID20525.v1	Endometriosis	3	1.03	0.79	1.34	0.842298	54	23029	0.3618
EDAR.Q9UNE0.OID20525.v1	Endometriosis	4	1.08	0.86	1.36	0.515728	71	23029	0.225445
EDAR.Q9UNE0.OID20525.v1	Endometriosis	5	0.99	0.8	1.22	0.912022	84	23029	0.732029
EDAR.Q9UNE0.OID20525.v1	Endometriosis	6	0.99	0.81	1.21	0.944797	96	23029	0.843145
EDAR.Q9UNE0.OID20525.v1	Endometriosis	7	0.99	0.82	1.2	0.939346	109	23029	0.842616
EDAR.Q9UNE0.OID20525.v1	Endometriosis	8	1	0.83	1.19	0.976135	118	23029	0.944861
EDAR.Q9UNE0.OID20525.v1	Endometriosis	9	1.02	0.86	1.21	0.860952	129	23029	0.78101
EDAR.Q9UNE0.OID20525.v1	Endometriosis	10	1.02	0.86	1.2	0.848472	134	23029	0.761733
EDAR.Q9UNE0.OID20525.v1	Endometriosis	11	1	0.85	1.18	0.98298	137	23029	0.987103
EDAR.Q9UNE0.OID20525.v1	Endometriosis	12	1	0.85	1.18	0.980819	141	23029	0.97439
EDAR.Q9UNE0.OID20525.v1	Endometriosis	13	1.01	0.86	1.18	0.933619	145	23029	0.91782
EDAR.Q9UNE0.OID20525.v1	Endometriosis	14	1.01	0.86	1.18	0.933619	145	23029	0.91782
EDAR.Q9UNE0.OID20525.v1	Endometriosis	15	1.01	0.86	1.18	0.933619	145	23029	0.91782
EDAR.Q9UNE0.OID20525.v1	Endometriosis	16	1.01	0.86	1.18	0.933619	145	23029	0.91782
EDAR.Q9UNE0.OID20525.v1	Endometriosis	17	1.01	0.86	1.18	0.933619	145	23029	0.91782
TRIM5.Q9C035.OID20526.v1	Endometriosis	1	0.87	0.55	1.38	0.54715	18	23029	0.598667
TRIM5.Q9C035.OID20526.v1	Endometriosis	2	0.92	0.66	1.28	0.622636	35	23029	0.659751
TRIM5.Q9C035.OID20526.v1	Endometriosis	3	0.97	0.74	1.26	0.804732	54	23029	0.731155
TRIM5.Q9C035.OID20526.v1	Endometriosis	4	0.91	0.73	1.15	0.451552	71	23029	0.867
TRIM5.Q9C035.OID20526.v1	Endometriosis	5	0.89	0.72	1.11	0.304062	84	23029	0.578995
TRIM5.Q9C035.OID20526.v1	Endometriosis	6	0.92	0.76	1.13	0.436601	96	23029	0.924549
TRIM5.Q9C035.OID20526.v1	Endometriosis	7	0.95	0.79	1.15	0.606666	109	23029	0.617389
TRIM5.Q9C035.OID20526.v1	Endometriosis	8	0.94	0.78	1.12	0.479012	118	23029	0.856966
TRIM5.Q9C035.OID20526.v1	Endometriosis	9	0.97	0.81	1.15	0.695145	129	23029	0.465141
TRIM5.Q9C035.OID20526.v1	Endometriosis	10	0.96	0.81	1.14	0.672314	134	23029	0.51655
TRIM5.Q9C035.OID20526.v1	Endometriosis	11	0.96	0.81	1.14	0.650322	137	23029	0.531465
TRIM5.Q9C035.OID20526.v1	Endometriosis	12	0.97	0.82	1.14	0.684576	141	23029	0.486284
TRIM5.Q9C035.OID20526.v1	Endometriosis	13	0.96	0.82	1.14	0.666675	145	23029	0.541005
TRIM5.Q9C035.OID20526.v1	Endometriosis	14	0.96	0.82	1.14	0.666675	145	23029	0.541005
TRIM5.Q9C035.OID20526.v1	Endometriosis	15	0.96	0.82	1.14	0.666675	145	23029	0.541005
TRIM5.Q9C035.OID20526.v1	Endometriosis	16	0.96	0.82	1.14	0.666675	145	23029	0.541005
TRIM5.Q9C035.OID20526.v1	Endometriosis	17	0.96	0.82	1.14	0.666675	145	23029	0.541005
DPP10.Q8N608.OID20527.v1	Endometriosis	1	1	0.64	1.57	0.999952	18	23029	0.351105
DPP10.Q8N608.OID20527.v1	Endometriosis	2	0.92	0.66	1.27	0.602508	35	23029	0.547014
DPP10.Q8N608.OID20527.v1	Endometriosis	3	0.95	0.72	1.24	0.697686	54	23029	0.901696
DPP10.Q8N608.OID20527.v1	Endometriosis	4	0.99	0.78	1.26	0.945455	71	23029	0.465747
DPP10.Q8N608.OID20527.v1	Endometriosis	5	1.07	0.86	1.34	0.528296	84	23029	0.0897371
DPP10.Q8N608.OID20527.v1	Endometriosis	6	1.02	0.83	1.25	0.837697	96	23029	0.43316
DPP10.Q8N608.OID20527.v1	Endometriosis	7	1.1	0.91	1.34	0.311385	109	23029	0.0960159
DPP10.Q8N608.OID20527.v1	Endometriosis	8	1.1	0.92	1.33	0.293059	118	23029	0.174659
DPP10.Q8N608.OID20527.v1	Endometriosis	9	1.06	0.89	1.27	0.514071	129	23029	0.661617
DPP10.Q8N608.OID20527.v1	Endometriosis	10	1.07	0.9	1.28	0.416784	134	23029	0.499217
DPP10.Q8N608.OID20527.v1	Endometriosis	11	1.08	0.91	1.28	0.396927	137	23029	0.40348
DPP10.Q8N608.OID20527.v1	Endometriosis	12	1.07	0.91	1.27	0.402458	141	23029	0.454349
DPP10.Q8N608.OID20527.v1	Endometriosis	13	1.1	0.93	1.3	0.243149	145	23029	0.241272
DPP10.Q8N608.OID20527.v1	Endometriosis	14	1.1	0.93	1.3	0.243149	145	23029	0.241272
DPP10.Q8N608.OID20527.v1	Endometriosis	15	1.1	0.93	1.3	0.243149	145	23029	0.241272
DPP10.Q8N608.OID20527.v1	Endometriosis	16	1.1	0.93	1.3	0.243149	145	23029	0.241272
DPP10.Q8N608.OID20527.v1	Endometriosis	17	1.1	0.93	1.3	0.243149	145	23029	0.241272
ITGA6.P23229.OID20528.v1	Endometriosis	1	0.85	0.54	1.34	0.489232	18	23029	0.0296497
ITGA6.P23229.OID20528.v1	Endometriosis	2	0.89	0.64	1.23	0.480805	35	23029	0.603468
ITGA6.P23229.OID20528.v1	Endometriosis	3	0.99	0.76	1.28	0.923208	54	23029	0.5257
ITGA6.P23229.OID20528.v1	Endometriosis	4	1.03	0.82	1.29	0.820918	71	23029	0.340559
ITGA6.P23229.OID20528.v1	Endometriosis	5	0.97	0.79	1.2	0.805111	84	23029	0.936475
ITGA6.P23229.OID20528.v1	Endometriosis	6	1.05	0.86	1.28	0.625576	96	23029	0.235318
ITGA6.P23229.OID20528.v1	Endometriosis	7	1.04	0.87	1.25	0.665292	109	23029	0.40966
ITGA6.P23229.OID20528.v1	Endometriosis	8	1.05	0.88	1.25	0.594739	118	23029	0.372157
ITGA6.P23229.OID20528.v1	Endometriosis	9	1.04	0.88	1.24	0.637434	129	23029	0.492354
ITGA6.P23229.OID20528.v1	Endometriosis	10	1.05	0.89	1.24	0.591174	134	23029	0.456939
ITGA6.P23229.OID20528.v1	Endometriosis	11	1.05	0.89	1.24	0.567042	137	23029	0.453437
ITGA6.P23229.OID20528.v1	Endometriosis	12	1.03	0.88	1.22	0.687322	141	23029	0.668734
ITGA6.P23229.OID20528.v1	Endometriosis	13	1.04	0.89	1.22	0.617059	145	23029	0.562583
ITGA6.P23229.OID20528.v1	Endometriosis	14	1.04	0.89	1.22	0.617059	145	23029	0.562583
ITGA6.P23229.OID20528.v1	Endometriosis	15	1.04	0.89	1.22	0.617059	145	23029	0.562583
ITGA6.P23229.OID20528.v1	Endometriosis	16	1.04	0.89	1.22	0.617059	145	23029	0.562583
ITGA6.P23229.OID20528.v1	Endometriosis	17	1.04	0.89	1.22	0.617059	145	23029	0.562583
FCRL6.Q6DN72.OID20529.v1	Endometriosis	1	0.83	0.52	1.32	0.429512	18	23029	0.473234
FCRL6.Q6DN72.OID20529.v1	Endometriosis	2	0.96	0.68	1.34	0.798876	35	23029	0.293329
FCRL6.Q6DN72.OID20529.v1	Endometriosis	3	0.82	0.63	1.08	0.165983	54	23029	0.356263
FCRL6.Q6DN72.OID20529.v1	Endometriosis	4	0.89	0.7	1.13	0.340487	71	23029	0.739303
FCRL6.Q6DN72.OID20529.v1	Endometriosis	5	0.92	0.74	1.15	0.47539	84	23029	0.4972
FCRL6.Q6DN72.OID20529.v1	Endometriosis	6	0.99	0.81	1.22	0.919826	96	23029	0.1048
FCRL6.Q6DN72.OID20529.v1	Endometriosis	7	0.98	0.81	1.19	0.836876	109	23029	0.249352
FCRL6.Q6DN72.OID20529.v1	Endometriosis	8	1.04	0.86	1.25	0.674478	118	23029	0.0394961
FCRL6.Q6DN72.OID20529.v1	Endometriosis	9	1	0.83	1.19	0.964913	129	23029	0.295698
FCRL6.Q6DN72.OID20529.v1	Endometriosis	10	0.98	0.83	1.17	0.839178	134	23029	0.438402
FCRL6.Q6DN72.OID20529.v1	Endometriosis	11	0.97	0.82	1.16	0.752131	137	23029	0.538286
FCRL6.Q6DN72.OID20529.v1	Endometriosis	12	0.97	0.82	1.15	0.767584	141	23029	0.499411
FCRL6.Q6DN72.OID20529.v1	Endometriosis	13	0.97	0.82	1.15	0.720296	145	23029	0.633801
FCRL6.Q6DN72.OID20529.v1	Endometriosis	14	0.97	0.82	1.15	0.720296	145	23029	0.633801
FCRL6.Q6DN72.OID20529.v1	Endometriosis	15	0.97	0.82	1.15	0.720296	145	23029	0.633801
FCRL6.Q6DN72.OID20529.v1	Endometriosis	16	0.97	0.82	1.15	0.720296	145	23029	0.633801
FCRL6.Q6DN72.OID20529.v1	Endometriosis	17	0.97	0.82	1.15	0.720296	145	23029	0.633801
LSP1.P33241.OID20530.v1	Endometriosis	1	0.95	0.59	1.54	0.8443	18	23029	0.37691
LSP1.P33241.OID20530.v1	Endometriosis	2	0.92	0.66	1.29	0.631935	35	23029	0.249352
LSP1.P33241.OID20530.v1	Endometriosis	3	0.81	0.62	1.07	0.144366	54	23029	0.121207
LSP1.P33241.OID20530.v1	Endometriosis	4	0.91	0.71	1.15	0.428819	71	23029	0.81597
LSP1.P33241.OID20530.v1	Endometriosis	5	0.94	0.76	1.17	0.582982	84	23029	0.681674
LSP1.P33241.OID20530.v1	Endometriosis	6	1.02	0.83	1.25	0.861161	96	23029	0.125362
LSP1.P33241.OID20530.v1	Endometriosis	7	1.06	0.88	1.28	0.539505	109	23029	0.0539362
LSP1.P33241.OID20530.v1	Endometriosis	8	1.08	0.9	1.3	0.407837	118	23029	0.0381796
LSP1.P33241.OID20530.v1	Endometriosis	9	1.1	0.92	1.31	0.287245	129	23029	0.0303972
LSP1.P33241.OID20530.v1	Endometriosis	10	1.12	0.94	1.33	0.197849	134	23029	0.0163424
LSP1.P33241.OID20530.v1	Endometriosis	11	1.13	0.95	1.33	0.172466	137	23029	0.0100622
LSP1.P33241.OID20530.v1	Endometriosis	12	1.11	0.94	1.31	0.238277	141	23029	0.0300506
LSP1.P33241.OID20530.v1	Endometriosis	13	1.1	0.94	1.3	0.243976	145	23029	0.0459326
LSP1.P33241.OID20530.v1	Endometriosis	14	1.1	0.94	1.3	0.243976	145	23029	0.0459326
LSP1.P33241.OID20530.v1	Endometriosis	15	1.1	0.94	1.3	0.243976	145	23029	0.0459326
LSP1.P33241.OID20530.v1	Endometriosis	16	1.1	0.94	1.3	0.243976	145	23029	0.0459326
LSP1.P33241.OID20530.v1	Endometriosis	17	1.1	0.94	1.3	0.243976	145	23029	0.0459326
STX8.Q9UNK0.OID20531.v1	Endometriosis	1	0.85	0.54	1.35	0.493311	18	23029	0.772327
STX8.Q9UNK0.OID20531.v1	Endometriosis	2	1.02	0.74	1.42	0.898399	35	23029	0.650916
STX8.Q9UNK0.OID20531.v1	Endometriosis	3	1.13	0.87	1.48	0.354486	54	23029	0.262486
STX8.Q9UNK0.OID20531.v1	Endometriosis	4	1.23	0.98	1.55	0.0740447	71	23029	0.0705287
STX8.Q9UNK0.OID20531.v1	Endometriosis	5	1.19	0.96	1.47	0.108428	84	23029	0.482975
STX8.Q9UNK0.OID20531.v1	Endometriosis	6	1.16	0.95	1.41	0.152142	96	23029	0.752665
STX8.Q9UNK0.OID20531.v1	Endometriosis	7	1.17	0.97	1.4	0.105297	109	23029	0.666272
STX8.Q9UNK0.OID20531.v1	Endometriosis	8	1.17	0.98	1.4	0.0801687	118	23029	0.587687
STX8.Q9UNK0.OID20531.v1	Endometriosis	9	1.19	1.01	1.42	0.0420369	129	23029	0.406042
STX8.Q9UNK0.OID20531.v1	Endometriosis	10	1.2	1.01	1.42	0.0364097	134	23029	0.398197
STX8.Q9UNK0.OID20531.v1	Endometriosis	11	1.18	1	1.4	0.0462466	137	23029	0.509852
STX8.Q9UNK0.OID20531.v1	Endometriosis	12	1.16	0.98	1.37	0.0788537	141	23029	0.840613
STX8.Q9UNK0.OID20531.v1	Endometriosis	13	1.15	0.98	1.36	0.0848999	145	23029	0.9406
STX8.Q9UNK0.OID20531.v1	Endometriosis	14	1.15	0.98	1.36	0.0848999	145	23029	0.9406
STX8.Q9UNK0.OID20531.v1	Endometriosis	15	1.15	0.98	1.36	0.0848999	145	23029	0.9406
STX8.Q9UNK0.OID20531.v1	Endometriosis	16	1.15	0.98	1.36	0.0848999	145	23029	0.9406
STX8.Q9UNK0.OID20531.v1	Endometriosis	17	1.15	0.98	1.36	0.0848999	145	23029	0.9406
HLA.E.P13747.OID20532.v1	Endometriosis	1	1.05	0.65	1.69	0.849149	18	23029	0.6265
HLA.E.P13747.OID20532.v1	Endometriosis	2	1.12	0.79	1.57	0.52766	35	23029	0.902581
HLA.E.P13747.OID20532.v1	Endometriosis	3	1	0.75	1.32	0.976748	54	23029	0.302645
HLA.E.P13747.OID20532.v1	Endometriosis	4	0.89	0.7	1.14	0.357146	71	23029	0.0954306
HLA.E.P13747.OID20532.v1	Endometriosis	5	0.87	0.69	1.09	0.223322	84	23029	0.0619606
HLA.E.P13747.OID20532.v1	Endometriosis	6	0.91	0.74	1.13	0.395311	96	23029	0.491221
HLA.E.P13747.OID20532.v1	Endometriosis	7	0.92	0.76	1.13	0.429671	109	23029	0.661358
HLA.E.P13747.OID20532.v1	Endometriosis	8	0.93	0.77	1.12	0.438354	118	23029	0.721148
HLA.E.P13747.OID20532.v1	Endometriosis	9	0.93	0.78	1.12	0.43396	129	23029	0.862195
HLA.E.P13747.OID20532.v1	Endometriosis	10	0.93	0.78	1.11	0.409115	134	23029	0.949708
HLA.E.P13747.OID20532.v1	Endometriosis	11	0.91	0.76	1.09	0.292942	137	23029	0.761495
HLA.E.P13747.OID20532.v1	Endometriosis	12	0.92	0.77	1.09	0.342416	141	23029	0.966412
HLA.E.P13747.OID20532.v1	Endometriosis	13	0.92	0.77	1.09	0.329634	145	23029	0.903875
HLA.E.P13747.OID20532.v1	Endometriosis	14	0.92	0.77	1.09	0.329634	145	23029	0.903875
HLA.E.P13747.OID20532.v1	Endometriosis	15	0.92	0.77	1.09	0.329634	145	23029	0.903875
HLA.E.P13747.OID20532.v1	Endometriosis	16	0.92	0.77	1.09	0.329634	145	23029	0.903875
HLA.E.P13747.OID20532.v1	Endometriosis	17	0.92	0.77	1.09	0.329634	145	23029	0.903875
TRIM21.P19474.OID20533.v1	Endometriosis	1	1.03	0.65	1.64	0.898773	18	23029	0.920502
TRIM21.P19474.OID20533.v1	Endometriosis	2	1.03	0.74	1.44	0.859875	35	23029	0.620813
TRIM21.P19474.OID20533.v1	Endometriosis	3	1.17	0.9	1.53	0.247619	54	23029	0.392047
TRIM21.P19474.OID20533.v1	Endometriosis	4	1.17	0.93	1.48	0.187155	71	23029	0.456102
TRIM21.P19474.OID20533.v1	Endometriosis	5	1.08	0.87	1.34	0.500862	84	23029	0.529957
TRIM21.P19474.OID20533.v1	Endometriosis	6	1.1	0.9	1.34	0.370304	96	23029	0.862181
TRIM21.P19474.OID20533.v1	Endometriosis	7	1.13	0.94	1.37	0.20008	109	23029	0.780212
TRIM21.P19474.OID20533.v1	Endometriosis	8	1.11	0.92	1.33	0.271571	118	23029	0.936086
TRIM21.P19474.OID20533.v1	Endometriosis	9	1.14	0.96	1.36	0.139258	129	23029	0.615642
TRIM21.P19474.OID20533.v1	Endometriosis	10	1.11	0.93	1.31	0.237731	134	23029	0.967542
TRIM21.P19474.OID20533.v1	Endometriosis	11	1.11	0.94	1.31	0.229184	137	23029	0.974965
TRIM21.P19474.OID20533.v1	Endometriosis	12	1.1	0.93	1.3	0.265705	141	23029	0.921704
TRIM21.P19474.OID20533.v1	Endometriosis	13	1.1	0.93	1.29	0.267882	145	23029	0.852964
TRIM21.P19474.OID20533.v1	Endometriosis	14	1.1	0.93	1.29	0.267882	145	23029	0.852964
TRIM21.P19474.OID20533.v1	Endometriosis	15	1.1	0.93	1.29	0.267882	145	23029	0.852964
TRIM21.P19474.OID20533.v1	Endometriosis	16	1.1	0.93	1.29	0.267882	145	23029	0.852964
TRIM21.P19474.OID20533.v1	Endometriosis	17	1.1	0.93	1.29	0.267882	145	23029	0.852964
PSIP1.O75475.OID20534.v1	Endometriosis	1	1.09	0.68	1.74	0.718033	18	23029	0.775132
PSIP1.O75475.OID20534.v1	Endometriosis	2	1	0.72	1.4	0.993813	35	23029	0.174427
PSIP1.O75475.OID20534.v1	Endometriosis	3	0.96	0.74	1.26	0.793269	54	23029	0.282192
PSIP1.O75475.OID20534.v1	Endometriosis	4	1.02	0.8	1.29	0.890466	71	23029	0.905709
PSIP1.O75475.OID20534.v1	Endometriosis	5	0.92	0.74	1.14	0.461206	84	23029	0.162546
PSIP1.O75475.OID20534.v1	Endometriosis	6	0.94	0.77	1.16	0.576475	96	23029	0.478182
PSIP1.O75475.OID20534.v1	Endometriosis	7	1.01	0.84	1.22	0.920402	109	23029	0.656164
PSIP1.O75475.OID20534.v1	Endometriosis	8	1.04	0.87	1.25	0.657971	118	23029	0.300932
PSIP1.O75475.OID20534.v1	Endometriosis	9	1.04	0.88	1.24	0.619253	129	23029	0.335312
PSIP1.O75475.OID20534.v1	Endometriosis	10	1.06	0.89	1.26	0.496603	134	23029	0.211841
PSIP1.O75475.OID20534.v1	Endometriosis	11	1.07	0.91	1.27	0.407681	137	23029	0.11844
PSIP1.O75475.OID20534.v1	Endometriosis	12	1.07	0.9	1.26	0.453507	141	23029	0.163344
PSIP1.O75475.OID20534.v1	Endometriosis	13	1.06	0.9	1.25	0.474453	145	23029	0.227765
PSIP1.O75475.OID20534.v1	Endometriosis	14	1.06	0.9	1.25	0.474453	145	23029	0.227765
PSIP1.O75475.OID20534.v1	Endometriosis	15	1.06	0.9	1.25	0.474453	145	23029	0.227765
PSIP1.O75475.OID20534.v1	Endometriosis	16	1.06	0.9	1.25	0.474453	145	23029	0.227765
PSIP1.O75475.OID20534.v1	Endometriosis	17	1.06	0.9	1.25	0.474453	145	23029	0.227765
IL7.P13232.OID20535.v1	Endometriosis	1	1.2	0.75	1.9	0.444318	18	23029	0.366798
IL7.P13232.OID20535.v1	Endometriosis	2	1.01	0.72	1.4	0.967733	35	23029	0.0477858
IL7.P13232.OID20535.v1	Endometriosis	3	1.08	0.83	1.4	0.585795	54	23029	0.550342
IL7.P13232.OID20535.v1	Endometriosis	4	1.1	0.88	1.39	0.399475	71	23029	0.965525
IL7.P13232.OID20535.v1	Endometriosis	5	1.09	0.88	1.35	0.42241	84	23029	0.807847
IL7.P13232.OID20535.v1	Endometriosis	6	1.11	0.91	1.36	0.286322	96	23029	0.836331
IL7.P13232.OID20535.v1	Endometriosis	7	1.09	0.91	1.32	0.342431	109	23029	0.872442
IL7.P13232.OID20535.v1	Endometriosis	8	1.07	0.9	1.28	0.44963	118	23029	0.645403
IL7.P13232.OID20535.v1	Endometriosis	9	1.06	0.9	1.26	0.473738	129	23029	0.582984
IL7.P13232.OID20535.v1	Endometriosis	10	1.05	0.88	1.24	0.594049	134	23029	0.386384
IL7.P13232.OID20535.v1	Endometriosis	11	1.04	0.88	1.23	0.607315	137	23029	0.371567
IL7.P13232.OID20535.v1	Endometriosis	12	1.04	0.88	1.22	0.659799	141	23029	0.315203
IL7.P13232.OID20535.v1	Endometriosis	13	1.03	0.88	1.22	0.686958	145	23029	0.29977
IL7.P13232.OID20535.v1	Endometriosis	14	1.03	0.88	1.22	0.686958	145	23029	0.29977
IL7.P13232.OID20535.v1	Endometriosis	15	1.03	0.88	1.22	0.686958	145	23029	0.29977
IL7.P13232.OID20535.v1	Endometriosis	16	1.03	0.88	1.22	0.686958	145	23029	0.29977
IL7.P13232.OID20535.v1	Endometriosis	17	1.03	0.88	1.22	0.686958	145	23029	0.29977
SAMD9L.Q8IVG5.OID20536.v1	Endometriosis	1	1.06	0.67	1.69	0.80709	18	23029	0.487325
SAMD9L.Q8IVG5.OID20536.v1	Endometriosis	2	1.03	0.74	1.43	0.873826	35	23029	0.263788
SAMD9L.Q8IVG5.OID20536.v1	Endometriosis	3	1.13	0.87	1.47	0.369802	54	23029	0.9894
SAMD9L.Q8IVG5.OID20536.v1	Endometriosis	4	1.14	0.9	1.43	0.279419	71	23029	0.734371
SAMD9L.Q8IVG5.OID20536.v1	Endometriosis	5	1.05	0.85	1.3	0.63921	84	23029	0.362866
SAMD9L.Q8IVG5.OID20536.v1	Endometriosis	6	1.05	0.86	1.28	0.641313	96	23029	0.485648
SAMD9L.Q8IVG5.OID20536.v1	Endometriosis	7	1.07	0.88	1.28	0.505078	109	23029	0.690142
SAMD9L.Q8IVG5.OID20536.v1	Endometriosis	8	1.06	0.89	1.27	0.520134	118	23029	0.699043
SAMD9L.Q8IVG5.OID20536.v1	Endometriosis	9	1.06	0.89	1.26	0.507339	129	23029	0.713266
SAMD9L.Q8IVG5.OID20536.v1	Endometriosis	10	1.05	0.89	1.24	0.575349	134	23029	0.598644
SAMD9L.Q8IVG5.OID20536.v1	Endometriosis	11	1.06	0.9	1.25	0.489604	137	23029	0.824229
SAMD9L.Q8IVG5.OID20536.v1	Endometriosis	12	1.06	0.9	1.25	0.479252	141	23029	0.844242
SAMD9L.Q8IVG5.OID20536.v1	Endometriosis	13	1.06	0.9	1.25	0.471706	145	23029	0.824728
SAMD9L.Q8IVG5.OID20536.v1	Endometriosis	14	1.06	0.9	1.25	0.471706	145	23029	0.824728
SAMD9L.Q8IVG5.OID20536.v1	Endometriosis	15	1.06	0.9	1.25	0.471706	145	23029	0.824728
SAMD9L.Q8IVG5.OID20536.v1	Endometriosis	16	1.06	0.9	1.25	0.471706	145	23029	0.824728
SAMD9L.Q8IVG5.OID20536.v1	Endometriosis	17	1.06	0.9	1.25	0.471706	145	23029	0.824728
SIGLEC10.Q96LC7.OID20537.v1	Endometriosis	1	0.85	0.53	1.38	0.52192	18	23029	0.288893
SIGLEC10.Q96LC7.OID20537.v1	Endometriosis	2	0.96	0.68	1.36	0.827316	35	23029	0.640633
SIGLEC10.Q96LC7.OID20537.v1	Endometriosis	3	0.91	0.69	1.21	0.525112	54	23029	0.848404
SIGLEC10.Q96LC7.OID20537.v1	Endometriosis	4	0.9	0.71	1.15	0.404243	71	23029	0.791652
SIGLEC10.Q96LC7.OID20537.v1	Endometriosis	5	0.94	0.75	1.18	0.599839	84	23029	0.955782
SIGLEC10.Q96LC7.OID20537.v1	Endometriosis	6	0.97	0.79	1.2	0.787746	96	23029	0.548859
SIGLEC10.Q96LC7.OID20537.v1	Endometriosis	7	0.96	0.78	1.17	0.656965	109	23029	0.718085
SIGLEC10.Q96LC7.OID20537.v1	Endometriosis	8	1.01	0.84	1.22	0.901753	118	23029	0.188204
SIGLEC10.Q96LC7.OID20537.v1	Endometriosis	9	1.01	0.85	1.22	0.875992	129	23029	0.223515
SIGLEC10.Q96LC7.OID20537.v1	Endometriosis	10	1.04	0.87	1.25	0.64152	134	23029	0.0779789
SIGLEC10.Q96LC7.OID20537.v1	Endometriosis	11	1.05	0.88	1.25	0.577645	137	23029	0.0465894
SIGLEC10.Q96LC7.OID20537.v1	Endometriosis	12	1.04	0.87	1.24	0.672016	141	23029	0.0805329
SIGLEC10.Q96LC7.OID20537.v1	Endometriosis	13	1.05	0.88	1.25	0.582061	145	23029	0.0732734
SIGLEC10.Q96LC7.OID20537.v1	Endometriosis	14	1.05	0.88	1.25	0.582061	145	23029	0.0732734
SIGLEC10.Q96LC7.OID20537.v1	Endometriosis	15	1.05	0.88	1.25	0.582061	145	23029	0.0732734
SIGLEC10.Q96LC7.OID20537.v1	Endometriosis	16	1.05	0.88	1.25	0.582061	145	23029	0.0732734
SIGLEC10.Q96LC7.OID20537.v1	Endometriosis	17	1.05	0.88	1.25	0.582061	145	23029	0.0732734
ISM1.B1AKI9.OID20538.v1	Endometriosis	1	0.99	0.61	1.58	0.950599	18	23029	0.3788
ISM1.B1AKI9.OID20538.v1	Endometriosis	2	0.95	0.68	1.34	0.785913	35	23029	0.969287
ISM1.B1AKI9.OID20538.v1	Endometriosis	3	0.95	0.72	1.25	0.715451	54	23029	0.757533
ISM1.B1AKI9.OID20538.v1	Endometriosis	4	1.01	0.79	1.28	0.964918	71	23029	0.615776
ISM1.B1AKI9.OID20538.v1	Endometriosis	5	1.08	0.86	1.35	0.501679	84	23029	0.252353
ISM1.B1AKI9.OID20538.v1	Endometriosis	6	1.1	0.9	1.36	0.351847	96	23029	0.18422
ISM1.B1AKI9.OID20538.v1	Endometriosis	7	1.07	0.88	1.3	0.521568	109	23029	0.526474
ISM1.B1AKI9.OID20538.v1	Endometriosis	8	1.08	0.89	1.3	0.448795	118	23029	0.470249
ISM1.B1AKI9.OID20538.v1	Endometriosis	9	1.07	0.89	1.28	0.455234	129	23029	0.511072
ISM1.B1AKI9.OID20538.v1	Endometriosis	10	1.07	0.9	1.28	0.435864	134	23029	0.455092
ISM1.B1AKI9.OID20538.v1	Endometriosis	11	1.05	0.88	1.25	0.596334	137	23029	0.65434
ISM1.B1AKI9.OID20538.v1	Endometriosis	12	1.03	0.87	1.23	0.702522	141	23029	0.778275
ISM1.B1AKI9.OID20538.v1	Endometriosis	13	1.04	0.88	1.24	0.628242	145	23029	0.764724
ISM1.B1AKI9.OID20538.v1	Endometriosis	14	1.04	0.88	1.24	0.628242	145	23029	0.764724
ISM1.B1AKI9.OID20538.v1	Endometriosis	15	1.04	0.88	1.24	0.628242	145	23029	0.764724
ISM1.B1AKI9.OID20538.v1	Endometriosis	16	1.04	0.88	1.24	0.628242	145	23029	0.764724
ISM1.B1AKI9.OID20538.v1	Endometriosis	17	1.04	0.88	1.24	0.628242	145	23029	0.764724
SLC39A5.Q6ZMH5.OID20539.v1	Endometriosis	1	1.13	0.7	1.83	0.604186	18	23029	0.960976
SLC39A5.Q6ZMH5.OID20539.v1	Endometriosis	2	1.2	0.85	1.7	0.289773	35	23029	0.764778
SLC39A5.Q6ZMH5.OID20539.v1	Endometriosis	3	1.25	0.94	1.65	0.12289	54	23029	0.789335
SLC39A5.Q6ZMH5.OID20539.v1	Endometriosis	4	1.18	0.93	1.51	0.177252	71	23029	0.803513
SLC39A5.Q6ZMH5.OID20539.v1	Endometriosis	5	1.16	0.93	1.46	0.184561	84	23029	0.594039
SLC39A5.Q6ZMH5.OID20539.v1	Endometriosis	6	1.18	0.96	1.46	0.120154	96	23029	0.821123
SLC39A5.Q6ZMH5.OID20539.v1	Endometriosis	7	1.22	1	1.48	0.0478918	109	23029	0.561474
SLC39A5.Q6ZMH5.OID20539.v1	Endometriosis	8	1.13	0.93	1.37	0.205311	118	23029	0.568433
SLC39A5.Q6ZMH5.OID20539.v1	Endometriosis	9	1.13	0.94	1.36	0.177658	129	23029	0.741246
SLC39A5.Q6ZMH5.OID20539.v1	Endometriosis	10	1.13	0.95	1.36	0.171702	134	23029	0.81593
SLC39A5.Q6ZMH5.OID20539.v1	Endometriosis	11	1.11	0.93	1.33	0.234989	137	23029	0.623076
SLC39A5.Q6ZMH5.OID20539.v1	Endometriosis	12	1.11	0.93	1.33	0.230324	141	23029	0.743624
SLC39A5.Q6ZMH5.OID20539.v1	Endometriosis	13	1.12	0.95	1.33	0.186204	145	23029	0.833241
SLC39A5.Q6ZMH5.OID20539.v1	Endometriosis	14	1.12	0.95	1.33	0.186204	145	23029	0.833241
SLC39A5.Q6ZMH5.OID20539.v1	Endometriosis	15	1.12	0.95	1.33	0.186204	145	23029	0.833241
SLC39A5.Q6ZMH5.OID20539.v1	Endometriosis	16	1.12	0.95	1.33	0.186204	145	23029	0.833241
SLC39A5.Q6ZMH5.OID20539.v1	Endometriosis	17	1.12	0.95	1.33	0.186204	145	23029	0.833241
BTN3A2.P78410.OID20540.v1	Endometriosis	1	1	0.61	1.62	0.987294	18	23029	0.592776
BTN3A2.P78410.OID20540.v1	Endometriosis	2	0.9	0.64	1.28	0.556428	35	23029	0.340778
BTN3A2.P78410.OID20540.v1	Endometriosis	3	0.91	0.68	1.2	0.494216	54	23029	0.51005
BTN3A2.P78410.OID20540.v1	Endometriosis	4	1.02	0.8	1.3	0.883397	71	23029	0.361192
BTN3A2.P78410.OID20540.v1	Endometriosis	5	1.01	0.81	1.27	0.917455	84	23029	0.63278
BTN3A2.P78410.OID20540.v1	Endometriosis	6	1.06	0.86	1.31	0.5972	96	23029	0.239803
BTN3A2.P78410.OID20540.v1	Endometriosis	7	1.13	0.93	1.38	0.210194	109	23029	0.0453947
BTN3A2.P78410.OID20540.v1	Endometriosis	8	1.13	0.93	1.36	0.211976	118	23029	0.0785172
BTN3A2.P78410.OID20540.v1	Endometriosis	9	1.12	0.94	1.34	0.216741	129	23029	0.155441
BTN3A2.P78410.OID20540.v1	Endometriosis	10	1.13	0.95	1.35	0.173529	134	23029	0.109492
BTN3A2.P78410.OID20540.v1	Endometriosis	11	1.11	0.93	1.33	0.232202	137	23029	0.171295
BTN3A2.P78410.OID20540.v1	Endometriosis	12	1.11	0.93	1.32	0.239578	141	23029	0.181344
BTN3A2.P78410.OID20540.v1	Endometriosis	13	1.13	0.95	1.34	0.154175	145	23029	0.116536
BTN3A2.P78410.OID20540.v1	Endometriosis	14	1.13	0.95	1.34	0.154175	145	23029	0.116536
BTN3A2.P78410.OID20540.v1	Endometriosis	15	1.13	0.95	1.34	0.154175	145	23029	0.116536
BTN3A2.P78410.OID20540.v1	Endometriosis	16	1.13	0.95	1.34	0.154175	145	23029	0.116536
BTN3A2.P78410.OID20540.v1	Endometriosis	17	1.13	0.95	1.34	0.154175	145	23029	0.116536
MLN.P12872.OID20541.v1	Endometriosis	1	1.1	0.66	1.82	0.72486	18	23029	0.77658
MLN.P12872.OID20541.v1	Endometriosis	2	0.89	0.62	1.29	0.534234	35	23029	0.0898261
MLN.P12872.OID20541.v1	Endometriosis	3	0.86	0.64	1.16	0.33452	54	23029	0.215431
MLN.P12872.OID20541.v1	Endometriosis	4	0.97	0.75	1.25	0.816131	71	23029	0.529719
MLN.P12872.OID20541.v1	Endometriosis	5	0.91	0.72	1.15	0.43019	84	23029	0.768235
MLN.P12872.OID20541.v1	Endometriosis	6	0.96	0.77	1.2	0.735166	96	23029	0.535617
MLN.P12872.OID20541.v1	Endometriosis	7	0.91	0.74	1.12	0.361093	109	23029	0.866876
MLN.P12872.OID20541.v1	Endometriosis	8	0.9	0.74	1.1	0.314661	118	23029	0.722521
MLN.P12872.OID20541.v1	Endometriosis	9	0.93	0.77	1.13	0.480668	129	23029	0.717821
MLN.P12872.OID20541.v1	Endometriosis	10	0.93	0.77	1.13	0.476224	134	23029	0.577783
MLN.P12872.OID20541.v1	Endometriosis	11	0.9	0.75	1.09	0.275528	137	23029	0.956122
MLN.P12872.OID20541.v1	Endometriosis	12	0.9	0.75	1.08	0.274875	141	23029	0.760975
MLN.P12872.OID20541.v1	Endometriosis	13	0.91	0.76	1.09	0.318446	145	23029	0.781283
MLN.P12872.OID20541.v1	Endometriosis	14	0.91	0.76	1.09	0.318446	145	23029	0.781283
MLN.P12872.OID20541.v1	Endometriosis	15	0.91	0.76	1.09	0.318446	145	23029	0.781283
MLN.P12872.OID20541.v1	Endometriosis	16	0.91	0.76	1.09	0.318446	145	23029	0.781283
MLN.P12872.OID20541.v1	Endometriosis	17	0.91	0.76	1.09	0.318446	145	23029	0.781283
SCRN1.Q12765.OID20542.v1	Endometriosis	1	0.96	0.61	1.51	0.866411	18	23029	0.441586
SCRN1.Q12765.OID20542.v1	Endometriosis	2	0.99	0.72	1.37	0.959055	35	23029	0.527021
SCRN1.Q12765.OID20542.v1	Endometriosis	3	1.08	0.83	1.41	0.551176	54	23029	0.706238
SCRN1.Q12765.OID20542.v1	Endometriosis	4	1.09	0.87	1.37	0.459011	71	23029	0.599105
SCRN1.Q12765.OID20542.v1	Endometriosis	5	1.05	0.85	1.29	0.658205	84	23029	0.815714
SCRN1.Q12765.OID20542.v1	Endometriosis	6	1.06	0.87	1.29	0.581402	96	23029	0.992803
SCRN1.Q12765.OID20542.v1	Endometriosis	7	1.1	0.91	1.32	0.320849	109	23029	0.573627
SCRN1.Q12765.OID20542.v1	Endometriosis	8	1.07	0.9	1.28	0.449068	118	23029	0.936825
SCRN1.Q12765.OID20542.v1	Endometriosis	9	1.08	0.91	1.28	0.3614	129	23029	0.739314
SCRN1.Q12765.OID20542.v1	Endometriosis	10	1.08	0.92	1.28	0.348944	134	23029	0.718335
SCRN1.Q12765.OID20542.v1	Endometriosis	11	1.07	0.91	1.26	0.414363	137	23029	0.871874
SCRN1.Q12765.OID20542.v1	Endometriosis	12	1.06	0.9	1.24	0.518299	141	23029	0.927937
SCRN1.Q12765.OID20542.v1	Endometriosis	13	1.06	0.9	1.24	0.506198	145	23029	0.894467
SCRN1.Q12765.OID20542.v1	Endometriosis	14	1.06	0.9	1.24	0.506198	145	23029	0.894467
SCRN1.Q12765.OID20542.v1	Endometriosis	15	1.06	0.9	1.24	0.506198	145	23029	0.894467
SCRN1.Q12765.OID20542.v1	Endometriosis	16	1.06	0.9	1.24	0.506198	145	23029	0.894467
SCRN1.Q12765.OID20542.v1	Endometriosis	17	1.06	0.9	1.24	0.506198	145	23029	0.894467
PROK1.P58294.OID20543.v1	Endometriosis	1	0.93	0.59	1.46	0.74686	18	23029	0.981862
PROK1.P58294.OID20543.v1	Endometriosis	2	0.98	0.71	1.34	0.888507	35	23029	0.927527
PROK1.P58294.OID20543.v1	Endometriosis	3	1.02	0.79	1.31	0.886815	54	23029	0.810123
PROK1.P58294.OID20543.v1	Endometriosis	4	0.97	0.78	1.22	0.822131	71	23029	0.461378
PROK1.P58294.OID20543.v1	Endometriosis	5	1.1	0.91	1.35	0.327187	84	23029	0.331271
PROK1.P58294.OID20543.v1	Endometriosis	6	1.06	0.88	1.29	0.524466	96	23029	0.83949
PROK1.P58294.OID20543.v1	Endometriosis	7	1.1	0.92	1.31	0.302671	109	23029	0.43811
PROK1.P58294.OID20543.v1	Endometriosis	8	1.13	0.95	1.33	0.159767	118	23029	0.1933
PROK1.P58294.OID20543.v1	Endometriosis	9	1.14	0.98	1.34	0.0973964	129	23029	0.204381
PROK1.P58294.OID20543.v1	Endometriosis	10	1.16	0.99	1.35	0.0647164	134	23029	0.211483
PROK1.P58294.OID20543.v1	Endometriosis	11	1.17	1	1.36	0.0522362	137	23029	0.218393
PROK1.P58294.OID20543.v1	Endometriosis	12	1.15	0.98	1.34	0.0814986	141	23029	0.531799
PROK1.P58294.OID20543.v1	Endometriosis	13	1.13	0.97	1.32	0.109764	145	23029	0.567741
PROK1.P58294.OID20543.v1	Endometriosis	14	1.13	0.97	1.32	0.109764	145	23029	0.567741
PROK1.P58294.OID20543.v1	Endometriosis	15	1.13	0.97	1.32	0.109764	145	23029	0.567741
PROK1.P58294.OID20543.v1	Endometriosis	16	1.13	0.97	1.32	0.109764	145	23029	0.567741
PROK1.P58294.OID20543.v1	Endometriosis	17	1.13	0.97	1.32	0.109764	145	23029	0.567741
IKBKG.Q9Y6K9.OID20544.v1	Endometriosis	1	0.91	0.58	1.45	0.698696	18	23029	0.56246
IKBKG.Q9Y6K9.OID20544.v1	Endometriosis	2	0.94	0.68	1.31	0.713415	35	23029	0.779119
IKBKG.Q9Y6K9.OID20544.v1	Endometriosis	3	0.93	0.71	1.21	0.569123	54	23029	0.893006
IKBKG.Q9Y6K9.OID20544.v1	Endometriosis	4	0.93	0.74	1.17	0.536206	71	23029	0.940369
IKBKG.Q9Y6K9.OID20544.v1	Endometriosis	5	0.88	0.71	1.09	0.230244	84	23029	0.40869
IKBKG.Q9Y6K9.OID20544.v1	Endometriosis	6	0.9	0.74	1.1	0.317361	96	23029	0.835911
IKBKG.Q9Y6K9.OID20544.v1	Endometriosis	7	0.92	0.77	1.11	0.400276	109	23029	0.901349
IKBKG.Q9Y6K9.OID20544.v1	Endometriosis	8	0.93	0.78	1.12	0.460764	118	23029	0.706963
IKBKG.Q9Y6K9.OID20544.v1	Endometriosis	9	0.99	0.84	1.18	0.950325	129	23029	0.143822
IKBKG.Q9Y6K9.OID20544.v1	Endometriosis	10	0.99	0.84	1.17	0.923077	134	23029	0.184152
IKBKG.Q9Y6K9.OID20544.v1	Endometriosis	11	1	0.84	1.18	0.974323	137	23029	0.143608
IKBKG.Q9Y6K9.OID20544.v1	Endometriosis	12	0.99	0.84	1.17	0.920139	141	23029	0.197588
IKBKG.Q9Y6K9.OID20544.v1	Endometriosis	13	1	0.85	1.17	0.970954	145	23029	0.184372
IKBKG.Q9Y6K9.OID20544.v1	Endometriosis	14	1	0.85	1.17	0.970954	145	23029	0.184372
IKBKG.Q9Y6K9.OID20544.v1	Endometriosis	15	1	0.85	1.17	0.970954	145	23029	0.184372
IKBKG.Q9Y6K9.OID20544.v1	Endometriosis	16	1	0.85	1.17	0.970954	145	23029	0.184372
IKBKG.Q9Y6K9.OID20544.v1	Endometriosis	17	1	0.85	1.17	0.970954	145	23029	0.184372
NFATC1.O95644.OID20545.v1	Endometriosis	1	0.91	0.57	1.44	0.679146	18	23029	0.568987
NFATC1.O95644.OID20545.v1	Endometriosis	2	0.91	0.65	1.26	0.558379	35	23029	0.791989
NFATC1.O95644.OID20545.v1	Endometriosis	3	0.91	0.7	1.19	0.49916	54	23029	0.945569
NFATC1.O95644.OID20545.v1	Endometriosis	4	0.91	0.72	1.15	0.437164	71	23029	0.891031
NFATC1.O95644.OID20545.v1	Endometriosis	5	0.86	0.69	1.06	0.1595	84	23029	0.397037
NFATC1.O95644.OID20545.v1	Endometriosis	6	0.88	0.72	1.08	0.216491	96	23029	0.805047
NFATC1.O95644.OID20545.v1	Endometriosis	7	0.89	0.74	1.07	0.207902	109	23029	0.888011
NFATC1.O95644.OID20545.v1	Endometriosis	8	0.9	0.75	1.08	0.243219	118	23029	0.896737
NFATC1.O95644.OID20545.v1	Endometriosis	9	0.96	0.81	1.14	0.621614	129	23029	0.199565
NFATC1.O95644.OID20545.v1	Endometriosis	10	0.96	0.81	1.13	0.608148	134	23029	0.225818
NFATC1.O95644.OID20545.v1	Endometriosis	11	0.96	0.81	1.13	0.625339	137	23029	0.202289
NFATC1.O95644.OID20545.v1	Endometriosis	12	0.96	0.81	1.13	0.630184	141	23029	0.205787
NFATC1.O95644.OID20545.v1	Endometriosis	13	0.96	0.82	1.13	0.64298	145	23029	0.217907
NFATC1.O95644.OID20545.v1	Endometriosis	14	0.96	0.82	1.13	0.64298	145	23029	0.217907
NFATC1.O95644.OID20545.v1	Endometriosis	15	0.96	0.82	1.13	0.64298	145	23029	0.217907
NFATC1.O95644.OID20545.v1	Endometriosis	16	0.96	0.82	1.13	0.64298	145	23029	0.217907
NFATC1.O95644.OID20545.v1	Endometriosis	17	0.96	0.82	1.13	0.64298	145	23029	0.217907
CCL26.Q9Y258.OID20546.v1	Endometriosis	1	0.69	0.43	1.1	0.121123	18	23029	0.684455
CCL26.Q9Y258.OID20546.v1	Endometriosis	2	0.73	0.52	1.03	0.0721549	35	23029	0.880566
CCL26.Q9Y258.OID20546.v1	Endometriosis	3	0.86	0.66	1.13	0.287418	54	23029	0.261344
CCL26.Q9Y258.OID20546.v1	Endometriosis	4	0.96	0.76	1.22	0.736866	71	23029	0.0500225
CCL26.Q9Y258.OID20546.v1	Endometriosis	5	0.97	0.78	1.2	0.765435	84	23029	0.168743
CCL26.Q9Y258.OID20546.v1	Endometriosis	6	0.99	0.81	1.22	0.9517	96	23029	0.105922
CCL26.Q9Y258.OID20546.v1	Endometriosis	7	1.02	0.84	1.23	0.839522	109	23029	0.0844155
CCL26.Q9Y258.OID20546.v1	Endometriosis	8	1.02	0.85	1.22	0.83908	118	23029	0.10992
CCL26.Q9Y258.OID20546.v1	Endometriosis	9	1.05	0.88	1.25	0.600592	129	23029	0.0603271
CCL26.Q9Y258.OID20546.v1	Endometriosis	10	1.05	0.88	1.24	0.589108	134	23029	0.0777663
CCL26.Q9Y258.OID20546.v1	Endometriosis	11	1.05	0.89	1.25	0.552827	137	23029	0.0685091
CCL26.Q9Y258.OID20546.v1	Endometriosis	12	1.07	0.91	1.27	0.400154	141	23029	0.0331413
CCL26.Q9Y258.OID20546.v1	Endometriosis	13	1.08	0.92	1.27	0.364786	145	23029	0.0323647
CCL26.Q9Y258.OID20546.v1	Endometriosis	14	1.08	0.92	1.27	0.364786	145	23029	0.0323647
CCL26.Q9Y258.OID20546.v1	Endometriosis	15	1.08	0.92	1.27	0.364786	145	23029	0.0323647
CCL26.Q9Y258.OID20546.v1	Endometriosis	16	1.08	0.92	1.27	0.364786	145	23029	0.0323647
CCL26.Q9Y258.OID20546.v1	Endometriosis	17	1.08	0.92	1.27	0.364786	145	23029	0.0323647
CLEC4C.Q8WTT0.OID20547.v1	Endometriosis	1	0.76	0.48	1.2	0.236292	18	23029	0.956216
CLEC4C.Q8WTT0.OID20547.v1	Endometriosis	2	0.8	0.58	1.12	0.191855	35	23029	0.893481
CLEC4C.Q8WTT0.OID20547.v1	Endometriosis	3	0.77	0.59	1	0.0537185	54	23029	0.486799
CLEC4C.Q8WTT0.OID20547.v1	Endometriosis	4	0.8	0.63	1	0.0535738	71	23029	0.878825
CLEC4C.Q8WTT0.OID20547.v1	Endometriosis	5	0.83	0.67	1.02	0.0774792	84	23029	0.812709
CLEC4C.Q8WTT0.OID20547.v1	Endometriosis	6	0.89	0.73	1.09	0.247254	96	23029	0.193966
CLEC4C.Q8WTT0.OID20547.v1	Endometriosis	7	0.95	0.79	1.15	0.59601	109	23029	0.0280979
CLEC4C.Q8WTT0.OID20547.v1	Endometriosis	8	0.92	0.77	1.1	0.368937	118	23029	0.145978
CLEC4C.Q8WTT0.OID20547.v1	Endometriosis	9	0.92	0.77	1.09	0.347017	129	23029	0.215261
CLEC4C.Q8WTT0.OID20547.v1	Endometriosis	10	0.93	0.78	1.1	0.394044	134	23029	0.182753
CLEC4C.Q8WTT0.OID20547.v1	Endometriosis	11	0.91	0.77	1.08	0.29708	137	23029	0.331036
CLEC4C.Q8WTT0.OID20547.v1	Endometriosis	12	0.91	0.77	1.08	0.28845	141	23029	0.368025
CLEC4C.Q8WTT0.OID20547.v1	Endometriosis	13	0.94	0.8	1.11	0.46521	145	23029	0.132925
CLEC4C.Q8WTT0.OID20547.v1	Endometriosis	14	0.94	0.8	1.11	0.46521	145	23029	0.132925
CLEC4C.Q8WTT0.OID20547.v1	Endometriosis	15	0.94	0.8	1.11	0.46521	145	23029	0.132925
CLEC4C.Q8WTT0.OID20547.v1	Endometriosis	16	0.94	0.8	1.11	0.46521	145	23029	0.132925
CLEC4C.Q8WTT0.OID20547.v1	Endometriosis	17	0.94	0.8	1.11	0.46521	145	23029	0.132925
CEACAM21.Q3KPI0.OID20548.v1	Endometriosis	1	0.83	0.52	1.32	0.422872	18	23029	0.608073
CEACAM21.Q3KPI0.OID20548.v1	Endometriosis	2	0.93	0.67	1.3	0.687009	35	23029	0.961812
CEACAM21.Q3KPI0.OID20548.v1	Endometriosis	3	0.96	0.73	1.25	0.754891	54	23029	0.881191
CEACAM21.Q3KPI0.OID20548.v1	Endometriosis	4	1.01	0.8	1.28	0.905669	71	23029	0.522553
CEACAM21.Q3KPI0.OID20548.v1	Endometriosis	5	1	0.81	1.24	0.990869	84	23029	0.782436
CEACAM21.Q3KPI0.OID20548.v1	Endometriosis	6	1.03	0.84	1.26	0.777849	96	23029	0.444021
CEACAM21.Q3KPI0.OID20548.v1	Endometriosis	7	1.07	0.88	1.29	0.509287	109	23029	0.242985
CEACAM21.Q3KPI0.OID20548.v1	Endometriosis	8	1.05	0.87	1.26	0.615921	118	23029	0.406439
CEACAM21.Q3KPI0.OID20548.v1	Endometriosis	9	1.01	0.85	1.2	0.938989	129	23029	0.977189
CEACAM21.Q3KPI0.OID20548.v1	Endometriosis	10	1.01	0.85	1.2	0.895272	134	23029	0.941873
CEACAM21.Q3KPI0.OID20548.v1	Endometriosis	11	1	0.85	1.19	0.963727	137	23029	0.973024
CEACAM21.Q3KPI0.OID20548.v1	Endometriosis	12	1.01	0.85	1.19	0.935845	141	23029	0.953137
CEACAM21.Q3KPI0.OID20548.v1	Endometriosis	13	1.01	0.85	1.19	0.942088	145	23029	0.995846
CEACAM21.Q3KPI0.OID20548.v1	Endometriosis	14	1.01	0.85	1.19	0.942088	145	23029	0.995846
CEACAM21.Q3KPI0.OID20548.v1	Endometriosis	15	1.01	0.85	1.19	0.942088	145	23029	0.995846
CEACAM21.Q3KPI0.OID20548.v1	Endometriosis	16	1.01	0.85	1.19	0.942088	145	23029	0.995846
CEACAM21.Q3KPI0.OID20548.v1	Endometriosis	17	1.01	0.85	1.19	0.942088	145	23029	0.995846
PSMG3.Q9BT73.OID20549.v1	Endometriosis	1	0.99	0.62	1.57	0.959218	18	23029	0.683912
PSMG3.Q9BT73.OID20549.v1	Endometriosis	2	0.93	0.67	1.3	0.678676	35	23029	0.398403
PSMG3.Q9BT73.OID20549.v1	Endometriosis	3	1.01	0.77	1.32	0.967087	54	23029	0.727918
PSMG3.Q9BT73.OID20549.v1	Endometriosis	4	1.03	0.82	1.3	0.782306	71	23029	0.618043
PSMG3.Q9BT73.OID20549.v1	Endometriosis	5	1	0.81	1.24	0.969739	84	23029	0.970574
PSMG3.Q9BT73.OID20549.v1	Endometriosis	6	1.05	0.86	1.28	0.618844	96	23029	0.47726
PSMG3.Q9BT73.OID20549.v1	Endometriosis	7	1.07	0.88	1.29	0.494425	109	23029	0.420605
PSMG3.Q9BT73.OID20549.v1	Endometriosis	8	1.06	0.89	1.27	0.504046	118	23029	0.493197
PSMG3.Q9BT73.OID20549.v1	Endometriosis	9	1.11	0.93	1.32	0.236604	129	23029	0.165167
PSMG3.Q9BT73.OID20549.v1	Endometriosis	10	1.11	0.93	1.31	0.24309	134	23029	0.207508
PSMG3.Q9BT73.OID20549.v1	Endometriosis	11	1.08	0.91	1.28	0.362431	137	23029	0.395157
PSMG3.Q9BT73.OID20549.v1	Endometriosis	12	1.08	0.92	1.28	0.341897	141	23029	0.38892
PSMG3.Q9BT73.OID20549.v1	Endometriosis	13	1.07	0.91	1.26	0.438638	145	23029	0.616129
PSMG3.Q9BT73.OID20549.v1	Endometriosis	14	1.07	0.91	1.26	0.438638	145	23029	0.616129
PSMG3.Q9BT73.OID20549.v1	Endometriosis	15	1.07	0.91	1.26	0.438638	145	23029	0.616129
PSMG3.Q9BT73.OID20549.v1	Endometriosis	16	1.07	0.91	1.26	0.438638	145	23029	0.616129
PSMG3.Q9BT73.OID20549.v1	Endometriosis	17	1.07	0.91	1.26	0.438638	145	23029	0.616129
COL9A1.P20849.OID20550.v1	Endometriosis	1	0.75	0.45	1.25	0.275649	18	23029	0.223963
COL9A1.P20849.OID20550.v1	Endometriosis	2	0.65	0.45	0.94	0.0208687	35	23029	0.225393
COL9A1.P20849.OID20550.v1	Endometriosis	3	0.65	0.48	0.87	0.0040649	54	23029	0.945928
COL9A1.P20849.OID20550.v1	Endometriosis	4	0.74	0.57	0.96	0.0222583	71	23029	0.127697
COL9A1.P20849.OID20550.v1	Endometriosis	5	0.81	0.64	1.03	0.0874957	84	23029	0.0213601
COL9A1.P20849.OID20550.v1	Endometriosis	6	0.83	0.67	1.03	0.0955298	96	23029	0.0250393
COL9A1.P20849.OID20550.v1	Endometriosis	7	0.84	0.69	1.04	0.107322	109	23029	0.0457016
COL9A1.P20849.OID20550.v1	Endometriosis	8	0.84	0.69	1.02	0.0763006	118	23029	0.13116
COL9A1.P20849.OID20550.v1	Endometriosis	9	0.84	0.69	1.01	0.0638628	129	23029	0.156607
COL9A1.P20849.OID20550.v1	Endometriosis	10	0.82	0.68	0.98	0.0322995	134	23029	0.285955
COL9A1.P20849.OID20550.v1	Endometriosis	11	0.83	0.69	1	0.0534945	137	23029	0.148931
COL9A1.P20849.OID20550.v1	Endometriosis	12	0.83	0.7	1	0.0470774	141	23029	0.131317
COL9A1.P20849.OID20550.v1	Endometriosis	13	0.85	0.71	1.01	0.0713174	145	23029	0.0997131
COL9A1.P20849.OID20550.v1	Endometriosis	14	0.85	0.71	1.01	0.0713174	145	23029	0.0997131
COL9A1.P20849.OID20550.v1	Endometriosis	15	0.85	0.71	1.01	0.0713174	145	23029	0.0997131
COL9A1.P20849.OID20550.v1	Endometriosis	16	0.85	0.71	1.01	0.0713174	145	23029	0.0997131
COL9A1.P20849.OID20550.v1	Endometriosis	17	0.85	0.71	1.01	0.0713174	145	23029	0.0997131
GOPC.Q9HD26.OID20551.v1	Endometriosis	1	0.94	0.6	1.49	0.803334	18	23029	0.972629
GOPC.Q9HD26.OID20551.v1	Endometriosis	2	1.02	0.74	1.42	0.886561	35	23029	0.831078
GOPC.Q9HD26.OID20551.v1	Endometriosis	3	1.06	0.81	1.38	0.686315	54	23029	0.913998
GOPC.Q9HD26.OID20551.v1	Endometriosis	4	1.04	0.83	1.32	0.711535	71	23029	0.950784
GOPC.Q9HD26.OID20551.v1	Endometriosis	5	1	0.81	1.24	0.983971	84	23029	0.469972
GOPC.Q9HD26.OID20551.v1	Endometriosis	6	1.01	0.82	1.23	0.958393	96	23029	0.694584
GOPC.Q9HD26.OID20551.v1	Endometriosis	7	1.01	0.84	1.22	0.894901	109	23029	0.793101
GOPC.Q9HD26.OID20551.v1	Endometriosis	8	1.02	0.85	1.22	0.849296	118	23029	0.921373
GOPC.Q9HD26.OID20551.v1	Endometriosis	9	1.05	0.88	1.24	0.605468	129	23029	0.673799
GOPC.Q9HD26.OID20551.v1	Endometriosis	10	1.02	0.86	1.21	0.822856	134	23029	0.907682
GOPC.Q9HD26.OID20551.v1	Endometriosis	11	1.02	0.86	1.2	0.826748	137	23029	0.93277
GOPC.Q9HD26.OID20551.v1	Endometriosis	12	1.02	0.86	1.2	0.822825	141	23029	0.943701
GOPC.Q9HD26.OID20551.v1	Endometriosis	13	1.03	0.87	1.21	0.762122	145	23029	0.964663
GOPC.Q9HD26.OID20551.v1	Endometriosis	14	1.03	0.87	1.21	0.762122	145	23029	0.964663
GOPC.Q9HD26.OID20551.v1	Endometriosis	15	1.03	0.87	1.21	0.762122	145	23029	0.964663
GOPC.Q9HD26.OID20551.v1	Endometriosis	16	1.03	0.87	1.21	0.762122	145	23029	0.964663
GOPC.Q9HD26.OID20551.v1	Endometriosis	17	1.03	0.87	1.21	0.762122	145	23029	0.964663
MAP2K6.P52564.OID20552.v1	Endometriosis	1	0.85	0.54	1.35	0.489609	18	23029	0.447226
MAP2K6.P52564.OID20552.v1	Endometriosis	2	0.98	0.7	1.36	0.891982	35	23029	0.845681
MAP2K6.P52564.OID20552.v1	Endometriosis	3	1.07	0.82	1.39	0.633758	54	23029	0.577576
MAP2K6.P52564.OID20552.v1	Endometriosis	4	1.13	0.89	1.42	0.310763	71	23029	0.244003
MAP2K6.P52564.OID20552.v1	Endometriosis	5	1.05	0.85	1.3	0.640393	84	23029	0.840726
MAP2K6.P52564.OID20552.v1	Endometriosis	6	1.06	0.87	1.3	0.558429	96	23029	0.976542
MAP2K6.P52564.OID20552.v1	Endometriosis	7	1.08	0.89	1.3	0.436865	109	23029	0.851628
MAP2K6.P52564.OID20552.v1	Endometriosis	8	1.07	0.89	1.28	0.460011	118	23029	0.921381
MAP2K6.P52564.OID20552.v1	Endometriosis	9	1.05	0.88	1.25	0.591901	129	23029	0.753935
MAP2K6.P52564.OID20552.v1	Endometriosis	10	1.03	0.87	1.22	0.73	134	23029	0.51465
MAP2K6.P52564.OID20552.v1	Endometriosis	11	1.03	0.87	1.22	0.730324	137	23029	0.544392
MAP2K6.P52564.OID20552.v1	Endometriosis	12	1.03	0.87	1.21	0.727209	141	23029	0.558332
MAP2K6.P52564.OID20552.v1	Endometriosis	13	1.04	0.88	1.22	0.646673	145	23029	0.689814
MAP2K6.P52564.OID20552.v1	Endometriosis	14	1.04	0.88	1.22	0.646673	145	23029	0.689814
MAP2K6.P52564.OID20552.v1	Endometriosis	15	1.04	0.88	1.22	0.646673	145	23029	0.689814
MAP2K6.P52564.OID20552.v1	Endometriosis	16	1.04	0.88	1.22	0.646673	145	23029	0.689814
MAP2K6.P52564.OID20552.v1	Endometriosis	17	1.04	0.88	1.22	0.646673	145	23029	0.689814
NT5C3A.Q9H0P0.OID20553.v1	Endometriosis	1	0.81	0.51	1.28	0.365556	18	23029	0.718442
NT5C3A.Q9H0P0.OID20553.v1	Endometriosis	2	0.93	0.67	1.29	0.665284	35	23029	0.959837
NT5C3A.Q9H0P0.OID20553.v1	Endometriosis	3	1.05	0.8	1.37	0.729617	54	23029	0.312921
NT5C3A.Q9H0P0.OID20553.v1	Endometriosis	4	1.06	0.84	1.34	0.61879	71	23029	0.293192
NT5C3A.Q9H0P0.OID20553.v1	Endometriosis	5	0.99	0.8	1.22	0.920962	84	23029	0.796765
NT5C3A.Q9H0P0.OID20553.v1	Endometriosis	6	0.98	0.8	1.19	0.823365	96	23029	0.783128
NT5C3A.Q9H0P0.OID20553.v1	Endometriosis	7	1	0.83	1.2	0.996254	109	23029	0.976069
NT5C3A.Q9H0P0.OID20553.v1	Endometriosis	8	0.98	0.82	1.18	0.850604	118	23029	0.785246
NT5C3A.Q9H0P0.OID20553.v1	Endometriosis	9	1	0.84	1.18	0.967633	129	23029	0.949416
NT5C3A.Q9H0P0.OID20553.v1	Endometriosis	10	0.98	0.83	1.16	0.834979	134	23029	0.845035
NT5C3A.Q9H0P0.OID20553.v1	Endometriosis	11	0.98	0.83	1.15	0.77804	137	23029	0.792087
NT5C3A.Q9H0P0.OID20553.v1	Endometriosis	12	0.97	0.82	1.14	0.692441	141	23029	0.702349
NT5C3A.Q9H0P0.OID20553.v1	Endometriosis	13	0.97	0.83	1.14	0.730182	145	23029	0.740604
NT5C3A.Q9H0P0.OID20553.v1	Endometriosis	14	0.97	0.83	1.14	0.730182	145	23029	0.740604
NT5C3A.Q9H0P0.OID20553.v1	Endometriosis	15	0.97	0.83	1.14	0.730182	145	23029	0.740604
NT5C3A.Q9H0P0.OID20553.v1	Endometriosis	16	0.97	0.83	1.14	0.730182	145	23029	0.740604
NT5C3A.Q9H0P0.OID20553.v1	Endometriosis	17	0.97	0.83	1.14	0.730182	145	23029	0.740604
ARHGEF12.Q9NZN5.OID20554.v1	Endometriosis	1	0.9	0.56	1.42	0.645085	18	23029	0.958179
ARHGEF12.Q9NZN5.OID20554.v1	Endometriosis	2	0.94	0.68	1.32	0.735073	35	23029	0.758065
ARHGEF12.Q9NZN5.OID20554.v1	Endometriosis	3	0.96	0.74	1.26	0.783318	54	23029	0.950096
ARHGEF12.Q9NZN5.OID20554.v1	Endometriosis	4	0.99	0.79	1.26	0.957386	71	23029	0.632133
ARHGEF12.Q9NZN5.OID20554.v1	Endometriosis	5	0.94	0.75	1.16	0.543188	84	23029	0.55834
ARHGEF12.Q9NZN5.OID20554.v1	Endometriosis	6	0.96	0.78	1.17	0.679663	96	23029	0.964753
ARHGEF12.Q9NZN5.OID20554.v1	Endometriosis	7	0.97	0.8	1.17	0.737306	109	23029	0.953498
ARHGEF12.Q9NZN5.OID20554.v1	Endometriosis	8	0.97	0.81	1.17	0.764141	118	23029	0.84876
ARHGEF12.Q9NZN5.OID20554.v1	Endometriosis	9	1.01	0.85	1.2	0.88568	129	23029	0.376014
ARHGEF12.Q9NZN5.OID20554.v1	Endometriosis	10	1.01	0.85	1.2	0.90502	134	23029	0.424783
ARHGEF12.Q9NZN5.OID20554.v1	Endometriosis	11	1.01	0.86	1.2	0.877958	137	23029	0.370337
ARHGEF12.Q9NZN5.OID20554.v1	Endometriosis	12	1.01	0.86	1.2	0.871807	141	23029	0.380533
ARHGEF12.Q9NZN5.OID20554.v1	Endometriosis	13	1.01	0.86	1.19	0.869043	145	23029	0.419665
ARHGEF12.Q9NZN5.OID20554.v1	Endometriosis	14	1.01	0.86	1.19	0.869043	145	23029	0.419665
ARHGEF12.Q9NZN5.OID20554.v1	Endometriosis	15	1.01	0.86	1.19	0.869043	145	23029	0.419665
ARHGEF12.Q9NZN5.OID20554.v1	Endometriosis	16	1.01	0.86	1.19	0.869043	145	23029	0.419665
ARHGEF12.Q9NZN5.OID20554.v1	Endometriosis	17	1.01	0.86	1.19	0.869043	145	23029	0.419665
CASP2.P42575.OID20555.v1	Endometriosis	1	0.77	0.49	1.22	0.268855	18	23029	0.86458
CASP2.P42575.OID20555.v1	Endometriosis	2	0.94	0.67	1.3	0.692764	35	23029	0.86651
CASP2.P42575.OID20555.v1	Endometriosis	3	0.98	0.75	1.27	0.856728	54	23029	0.674865
CASP2.P42575.OID20555.v1	Endometriosis	4	1.05	0.83	1.32	0.685277	71	23029	0.197394
CASP2.P42575.OID20555.v1	Endometriosis	5	1	0.81	1.24	0.975363	84	23029	0.840466
CASP2.P42575.OID20555.v1	Endometriosis	6	1	0.82	1.22	0.978298	96	23029	0.879158
CASP2.P42575.OID20555.v1	Endometriosis	7	1.01	0.84	1.22	0.886297	109	23029	0.736874
CASP2.P42575.OID20555.v1	Endometriosis	8	1.02	0.85	1.22	0.84692	118	23029	0.674828
CASP2.P42575.OID20555.v1	Endometriosis	9	1.04	0.87	1.23	0.667262	129	23029	0.466732
CASP2.P42575.OID20555.v1	Endometriosis	10	1.02	0.86	1.21	0.808307	134	23029	0.72377
CASP2.P42575.OID20555.v1	Endometriosis	11	1.02	0.86	1.21	0.803583	137	23029	0.695917
CASP2.P42575.OID20555.v1	Endometriosis	12	1.01	0.86	1.19	0.889443	141	23029	0.858503
CASP2.P42575.OID20555.v1	Endometriosis	13	1.02	0.87	1.2	0.811881	145	23029	0.74177
CASP2.P42575.OID20555.v1	Endometriosis	14	1.02	0.87	1.2	0.811881	145	23029	0.74177
CASP2.P42575.OID20555.v1	Endometriosis	15	1.02	0.87	1.2	0.811881	145	23029	0.74177
CASP2.P42575.OID20555.v1	Endometriosis	16	1.02	0.87	1.2	0.811881	145	23029	0.74177
CASP2.P42575.OID20555.v1	Endometriosis	17	1.02	0.87	1.2	0.811881	145	23029	0.74177
CNTNAP2.Q9UHC6.OID20556.v1	Endometriosis	1	0.84	0.53	1.33	0.454405	18	23029	0.761103
CNTNAP2.Q9UHC6.OID20556.v1	Endometriosis	2	0.83	0.59	1.16	0.2738	35	23029	0.746208
CNTNAP2.Q9UHC6.OID20556.v1	Endometriosis	3	0.89	0.68	1.17	0.398615	54	23029	0.349276
CNTNAP2.Q9UHC6.OID20556.v1	Endometriosis	4	0.96	0.76	1.22	0.75964	71	23029	0.0912996
CNTNAP2.Q9UHC6.OID20556.v1	Endometriosis	5	1.02	0.82	1.27	0.852926	84	23029	0.0277744
CNTNAP2.Q9UHC6.OID20556.v1	Endometriosis	6	1.05	0.86	1.29	0.622887	96	23029	0.0207252
CNTNAP2.Q9UHC6.OID20556.v1	Endometriosis	7	1.11	0.92	1.34	0.276298	109	23029	0.00940708
CNTNAP2.Q9UHC6.OID20556.v1	Endometriosis	8	1.1	0.91	1.32	0.313832	118	23029	0.044911
CNTNAP2.Q9UHC6.OID20556.v1	Endometriosis	9	1.09	0.91	1.3	0.342537	129	23029	0.105643
CNTNAP2.Q9UHC6.OID20556.v1	Endometriosis	10	1.11	0.94	1.32	0.21686	134	23029	0.04244
CNTNAP2.Q9UHC6.OID20556.v1	Endometriosis	11	1.12	0.94	1.32	0.198538	137	23029	0.0411208
CNTNAP2.Q9UHC6.OID20556.v1	Endometriosis	12	1.11	0.94	1.32	0.20892	141	23029	0.0554916
CNTNAP2.Q9UHC6.OID20556.v1	Endometriosis	13	1.15	0.98	1.36	0.0906318	145	23029	0.0133474
CNTNAP2.Q9UHC6.OID20556.v1	Endometriosis	14	1.15	0.98	1.36	0.0906318	145	23029	0.0133474
CNTNAP2.Q9UHC6.OID20556.v1	Endometriosis	15	1.15	0.98	1.36	0.0906318	145	23029	0.0133474
CNTNAP2.Q9UHC6.OID20556.v1	Endometriosis	16	1.15	0.98	1.36	0.0906318	145	23029	0.0133474
CNTNAP2.Q9UHC6.OID20556.v1	Endometriosis	17	1.15	0.98	1.36	0.0906318	145	23029	0.0133474
MAPK9.P45984.OID20557.v1	Endometriosis	1	1.11	0.7	1.75	0.668862	18	23029	0.104016
MAPK9.P45984.OID20557.v1	Endometriosis	2	0.99	0.71	1.38	0.945514	35	23029	0.51677
MAPK9.P45984.OID20557.v1	Endometriosis	3	0.99	0.76	1.3	0.970629	54	23029	0.940619
MAPK9.P45984.OID20557.v1	Endometriosis	4	1.01	0.8	1.28	0.927942	71	23029	0.647325
MAPK9.P45984.OID20557.v1	Endometriosis	5	0.99	0.8	1.23	0.951135	84	23029	0.955798
MAPK9.P45984.OID20557.v1	Endometriosis	6	1.05	0.86	1.29	0.611301	96	23029	0.343831
MAPK9.P45984.OID20557.v1	Endometriosis	7	1.1	0.91	1.33	0.329388	109	23029	0.146177
MAPK9.P45984.OID20557.v1	Endometriosis	8	1.09	0.91	1.3	0.361358	118	23029	0.252036
MAPK9.P45984.OID20557.v1	Endometriosis	9	1.09	0.92	1.3	0.321261	129	23029	0.257937
MAPK9.P45984.OID20557.v1	Endometriosis	10	1.1	0.92	1.3	0.293921	134	23029	0.240804
MAPK9.P45984.OID20557.v1	Endometriosis	11	1.09	0.92	1.29	0.307454	137	23029	0.2498
MAPK9.P45984.OID20557.v1	Endometriosis	12	1.08	0.92	1.28	0.33813	141	23029	0.297572
MAPK9.P45984.OID20557.v1	Endometriosis	13	1.1	0.94	1.3	0.245292	145	23029	0.214691
MAPK9.P45984.OID20557.v1	Endometriosis	14	1.1	0.94	1.3	0.245292	145	23029	0.214691
MAPK9.P45984.OID20557.v1	Endometriosis	15	1.1	0.94	1.3	0.245292	145	23029	0.214691
MAPK9.P45984.OID20557.v1	Endometriosis	16	1.1	0.94	1.3	0.245292	145	23029	0.214691
MAPK9.P45984.OID20557.v1	Endometriosis	17	1.1	0.94	1.3	0.245292	145	23029	0.214691
BCR.P11274.OID20558.v1	Endometriosis	1	0.88	0.56	1.39	0.589296	18	23029	0.90926
BCR.P11274.OID20558.v1	Endometriosis	2	0.98	0.71	1.37	0.920747	35	23029	0.855006
BCR.P11274.OID20558.v1	Endometriosis	3	0.94	0.72	1.23	0.641773	54	23029	0.847293
BCR.P11274.OID20558.v1	Endometriosis	4	0.98	0.78	1.24	0.859083	71	23029	0.701928
BCR.P11274.OID20558.v1	Endometriosis	5	0.92	0.75	1.15	0.474463	84	23029	0.517296
BCR.P11274.OID20558.v1	Endometriosis	6	0.93	0.76	1.14	0.493735	96	23029	0.74113
BCR.P11274.OID20558.v1	Endometriosis	7	0.94	0.78	1.13	0.498016	109	23029	0.806513
BCR.P11274.OID20558.v1	Endometriosis	8	0.95	0.79	1.14	0.559999	118	23029	0.987179
BCR.P11274.OID20558.v1	Endometriosis	9	0.98	0.82	1.16	0.790435	129	23029	0.574655
BCR.P11274.OID20558.v1	Endometriosis	10	0.98	0.83	1.16	0.835452	134	23029	0.510469
BCR.P11274.OID20558.v1	Endometriosis	11	0.99	0.83	1.17	0.872511	137	23029	0.427317
BCR.P11274.OID20558.v1	Endometriosis	12	0.99	0.84	1.16	0.866432	141	23029	0.442044
BCR.P11274.OID20558.v1	Endometriosis	13	0.99	0.84	1.17	0.943682	145	23029	0.37908
BCR.P11274.OID20558.v1	Endometriosis	14	0.99	0.84	1.17	0.943682	145	23029	0.37908
BCR.P11274.OID20558.v1	Endometriosis	15	0.99	0.84	1.17	0.943682	145	23029	0.37908
BCR.P11274.OID20558.v1	Endometriosis	16	0.99	0.84	1.17	0.943682	145	23029	0.37908
BCR.P11274.OID20558.v1	Endometriosis	17	0.99	0.84	1.17	0.943682	145	23029	0.37908
CLIP2.Q9UDT6.OID20559.v1	Endometriosis	1	0.86	0.54	1.36	0.523203	18	23029	0.952734
CLIP2.Q9UDT6.OID20559.v1	Endometriosis	2	0.96	0.69	1.34	0.826217	35	23029	0.915076
CLIP2.Q9UDT6.OID20559.v1	Endometriosis	3	1.06	0.82	1.39	0.643578	54	23029	0.491725
CLIP2.Q9UDT6.OID20559.v1	Endometriosis	4	1.18	0.93	1.48	0.172254	71	23029	0.0785736
CLIP2.Q9UDT6.OID20559.v1	Endometriosis	5	1.1	0.89	1.36	0.399703	84	23029	0.807951
CLIP2.Q9UDT6.OID20559.v1	Endometriosis	6	1.07	0.87	1.3	0.523204	96	23029	0.929851
CLIP2.Q9UDT6.OID20559.v1	Endometriosis	7	1.08	0.9	1.31	0.403334	109	23029	0.923054
CLIP2.Q9UDT6.OID20559.v1	Endometriosis	8	1.07	0.9	1.28	0.446239	118	23029	0.972412
CLIP2.Q9UDT6.OID20559.v1	Endometriosis	9	1.09	0.92	1.3	0.309168	129	23029	0.747336
CLIP2.Q9UDT6.OID20559.v1	Endometriosis	10	1.07	0.9	1.27	0.423873	134	23029	0.938695
CLIP2.Q9UDT6.OID20559.v1	Endometriosis	11	1.07	0.9	1.26	0.45657	137	23029	0.901237
CLIP2.Q9UDT6.OID20559.v1	Endometriosis	12	1.07	0.9	1.26	0.454166	141	23029	0.891905
CLIP2.Q9UDT6.OID20559.v1	Endometriosis	13	1.07	0.91	1.26	0.409866	145	23029	0.966374
CLIP2.Q9UDT6.OID20559.v1	Endometriosis	14	1.07	0.91	1.26	0.409866	145	23029	0.966374
CLIP2.Q9UDT6.OID20559.v1	Endometriosis	15	1.07	0.91	1.26	0.409866	145	23029	0.966374
CLIP2.Q9UDT6.OID20559.v1	Endometriosis	16	1.07	0.91	1.26	0.409866	145	23029	0.966374
CLIP2.Q9UDT6.OID20559.v1	Endometriosis	17	1.07	0.91	1.26	0.409866	145	23029	0.966374
SELPLG.Q14242.OID20560.v1	Endometriosis	1	1.04	0.66	1.65	0.868034	18	23029	0.158249
SELPLG.Q14242.OID20560.v1	Endometriosis	2	0.88	0.63	1.23	0.439641	35	23029	0.0984004
SELPLG.Q14242.OID20560.v1	Endometriosis	3	0.99	0.75	1.3	0.946618	54	23029	0.884518
SELPLG.Q14242.OID20560.v1	Endometriosis	4	0.93	0.73	1.18	0.565507	71	23029	0.660256
SELPLG.Q14242.OID20560.v1	Endometriosis	5	0.97	0.77	1.2	0.754477	84	23029	0.980989
SELPLG.Q14242.OID20560.v1	Endometriosis	6	0.98	0.79	1.2	0.83064	96	23029	0.883281
SELPLG.Q14242.OID20560.v1	Endometriosis	7	0.96	0.79	1.17	0.711821	109	23029	0.963715
SELPLG.Q14242.OID20560.v1	Endometriosis	8	1	0.83	1.21	0.972447	118	23029	0.512393
SELPLG.Q14242.OID20560.v1	Endometriosis	9	0.99	0.83	1.18	0.915445	129	23029	0.624624
SELPLG.Q14242.OID20560.v1	Endometriosis	10	1	0.84	1.19	0.997661	134	23029	0.462924
SELPLG.Q14242.OID20560.v1	Endometriosis	11	0.98	0.82	1.16	0.799473	137	23029	0.746426
SELPLG.Q14242.OID20560.v1	Endometriosis	12	0.98	0.83	1.16	0.816311	141	23029	0.637264
SELPLG.Q14242.OID20560.v1	Endometriosis	13	0.95	0.81	1.13	0.584161	145	23029	0.908729
SELPLG.Q14242.OID20560.v1	Endometriosis	14	0.95	0.81	1.13	0.584161	145	23029	0.908729
SELPLG.Q14242.OID20560.v1	Endometriosis	15	0.95	0.81	1.13	0.584161	145	23029	0.908729
SELPLG.Q14242.OID20560.v1	Endometriosis	16	0.95	0.81	1.13	0.584161	145	23029	0.908729
SELPLG.Q14242.OID20560.v1	Endometriosis	17	0.95	0.81	1.13	0.584161	145	23029	0.908729
CXADR.P78310.OID20561.v1	Endometriosis	1	0.72	0.44	1.16	0.17712	18	23029	0.980436
CXADR.P78310.OID20561.v1	Endometriosis	2	0.82	0.58	1.15	0.240373	35	23029	0.559576
CXADR.P78310.OID20561.v1	Endometriosis	3	0.84	0.64	1.1	0.202668	54	23029	0.737832
CXADR.P78310.OID20561.v1	Endometriosis	4	0.81	0.64	1.03	0.083042	71	23029	0.96739
CXADR.P78310.OID20561.v1	Endometriosis	5	0.87	0.7	1.08	0.215323	84	23029	0.36069
CXADR.P78310.OID20561.v1	Endometriosis	6	0.91	0.74	1.12	0.37356	96	23029	0.138453
CXADR.P78310.OID20561.v1	Endometriosis	7	0.87	0.72	1.05	0.155517	109	23029	0.593586
CXADR.P78310.OID20561.v1	Endometriosis	8	0.9	0.75	1.08	0.259873	118	23029	0.307471
CXADR.P78310.OID20561.v1	Endometriosis	9	0.88	0.74	1.05	0.163035	129	23029	0.572522
CXADR.P78310.OID20561.v1	Endometriosis	10	0.9	0.76	1.07	0.250007	134	23029	0.289366
CXADR.P78310.OID20561.v1	Endometriosis	11	0.89	0.75	1.06	0.182919	137	23029	0.40223
CXADR.P78310.OID20561.v1	Endometriosis	12	0.89	0.75	1.06	0.186877	141	23029	0.351979
CXADR.P78310.OID20561.v1	Endometriosis	13	0.9	0.77	1.07	0.233734	145	23029	0.2885
CXADR.P78310.OID20561.v1	Endometriosis	14	0.9	0.77	1.07	0.233734	145	23029	0.2885
CXADR.P78310.OID20561.v1	Endometriosis	15	0.9	0.77	1.07	0.233734	145	23029	0.2885
CXADR.P78310.OID20561.v1	Endometriosis	16	0.9	0.77	1.07	0.233734	145	23029	0.2885
CXADR.P78310.OID20561.v1	Endometriosis	17	0.9	0.77	1.07	0.233734	145	23029	0.2885
IL15.P40933.OID20562.v1	Endometriosis	1	1.78	1.12	2.84	0.0146441	18	23029	0.759811
IL15.P40933.OID20562.v1	Endometriosis	2	1.33	0.95	1.87	0.0931274	35	23029	0.0268661
IL15.P40933.OID20562.v1	Endometriosis	3	1.27	0.97	1.66	0.0883115	54	23029	0.0676469
IL15.P40933.OID20562.v1	Endometriosis	4	1.19	0.94	1.51	0.149182	71	23029	0.056935
IL15.P40933.OID20562.v1	Endometriosis	5	1.22	0.98	1.51	0.0776835	84	23029	0.234538
IL15.P40933.OID20562.v1	Endometriosis	6	1.16	0.95	1.42	0.155494	96	23029	0.0851389
IL15.P40933.OID20562.v1	Endometriosis	7	1.14	0.94	1.38	0.18019	109	23029	0.101721
IL15.P40933.OID20562.v1	Endometriosis	8	1.09	0.91	1.32	0.336188	118	23029	0.0350552
IL15.P40933.OID20562.v1	Endometriosis	9	1.05	0.88	1.25	0.593031	129	23029	0.0080357
IL15.P40933.OID20562.v1	Endometriosis	10	1.06	0.89	1.26	0.512922	134	23029	0.0194187
IL15.P40933.OID20562.v1	Endometriosis	11	1.04	0.88	1.23	0.662273	137	23029	0.0113529
IL15.P40933.OID20562.v1	Endometriosis	12	1.04	0.88	1.23	0.627636	141	23029	0.0181172
IL15.P40933.OID20562.v1	Endometriosis	13	1.04	0.88	1.23	0.649298	145	23029	0.0186859
IL15.P40933.OID20562.v1	Endometriosis	14	1.04	0.88	1.23	0.649298	145	23029	0.0186859
IL15.P40933.OID20562.v1	Endometriosis	15	1.04	0.88	1.23	0.649298	145	23029	0.0186859
IL15.P40933.OID20562.v1	Endometriosis	16	1.04	0.88	1.23	0.649298	145	23029	0.0186859
IL15.P40933.OID20562.v1	Endometriosis	17	1.04	0.88	1.23	0.649298	145	23029	0.0186859
IL6.P05231.OID20563.v1	Endometriosis	1	1.39	0.84	2.29	0.202875	18	23029	0.560442
IL6.P05231.OID20563.v1	Endometriosis	2	1.25	0.87	1.79	0.230425	35	23029	0.27294
IL6.P05231.OID20563.v1	Endometriosis	3	1.09	0.81	1.46	0.580922	54	23029	0.123049
IL6.P05231.OID20563.v1	Endometriosis	4	1.04	0.8	1.35	0.774687	71	23029	0.149007
IL6.P05231.OID20563.v1	Endometriosis	5	1.11	0.87	1.4	0.404484	84	23029	0.425033
IL6.P05231.OID20563.v1	Endometriosis	6	1.08	0.87	1.35	0.498203	96	23029	0.38279
IL6.P05231.OID20563.v1	Endometriosis	7	1.08	0.88	1.33	0.47322	109	23029	0.534159
IL6.P05231.OID20563.v1	Endometriosis	8	1.08	0.88	1.32	0.450499	118	23029	0.722807
IL6.P05231.OID20563.v1	Endometriosis	9	1.07	0.89	1.3	0.461734	129	23029	0.729062
IL6.P05231.OID20563.v1	Endometriosis	10	1.08	0.89	1.3	0.4512	134	23029	0.786058
IL6.P05231.OID20563.v1	Endometriosis	11	1.07	0.89	1.29	0.495675	137	23029	0.831881
IL6.P05231.OID20563.v1	Endometriosis	12	1.05	0.87	1.26	0.635887	141	23029	0.630556
IL6.P05231.OID20563.v1	Endometriosis	13	1.05	0.87	1.26	0.619899	145	23029	0.622952
IL6.P05231.OID20563.v1	Endometriosis	14	1.05	0.87	1.26	0.619899	145	23029	0.622952
IL6.P05231.OID20563.v1	Endometriosis	15	1.05	0.87	1.26	0.619899	145	23029	0.622952
IL6.P05231.OID20563.v1	Endometriosis	16	1.05	0.87	1.26	0.619899	145	23029	0.622952
IL6.P05231.OID20563.v1	Endometriosis	17	1.05	0.87	1.26	0.619899	145	23029	0.622952
FCAR.P24071.OID20564.v1	Endometriosis	1	1.18	0.73	1.9	0.49386	18	23029	0.625713
FCAR.P24071.OID20564.v1	Endometriosis	2	1.2	0.85	1.7	0.291072	35	23029	0.994505
FCAR.P24071.OID20564.v1	Endometriosis	3	1.07	0.81	1.41	0.622204	54	23029	0.37178
FCAR.P24071.OID20564.v1	Endometriosis	4	1.17	0.92	1.48	0.209898	71	23029	0.763344
FCAR.P24071.OID20564.v1	Endometriosis	5	1.15	0.92	1.43	0.217777	84	23029	0.83373
FCAR.P24071.OID20564.v1	Endometriosis	6	1.21	0.99	1.49	0.0683123	96	23029	0.503221
FCAR.P24071.OID20564.v1	Endometriosis	7	1.28	1.05	1.56	0.012715	109	23029	0.156061
FCAR.P24071.OID20564.v1	Endometriosis	8	1.27	1.05	1.53	0.0137465	118	23029	0.25692
FCAR.P24071.OID20564.v1	Endometriosis	9	1.24	1.04	1.48	0.0194101	129	23029	0.53819
FCAR.P24071.OID20564.v1	Endometriosis	10	1.24	1.04	1.48	0.0163506	134	23029	0.534725
FCAR.P24071.OID20564.v1	Endometriosis	11	1.25	1.05	1.49	0.0116063	137	23029	0.417188
FCAR.P24071.OID20564.v1	Endometriosis	12	1.24	1.04	1.47	0.0145636	141	23029	0.555474
FCAR.P24071.OID20564.v1	Endometriosis	13	1.21	1.02	1.43	0.0257452	145	23029	0.8637
FCAR.P24071.OID20564.v1	Endometriosis	14	1.21	1.02	1.43	0.0257452	145	23029	0.8637
FCAR.P24071.OID20564.v1	Endometriosis	15	1.21	1.02	1.43	0.0257452	145	23029	0.8637
FCAR.P24071.OID20564.v1	Endometriosis	16	1.21	1.02	1.43	0.0257452	145	23029	0.8637
FCAR.P24071.OID20564.v1	Endometriosis	17	1.21	1.02	1.43	0.0257452	145	23029	0.8637
CD83.Q01151.OID20565.v1	Endometriosis	1	0.79	0.49	1.28	0.345341	18	23029	0.913155
CD83.Q01151.OID20565.v1	Endometriosis	2	0.8	0.56	1.13	0.206224	35	23029	0.820445
CD83.Q01151.OID20565.v1	Endometriosis	3	0.69	0.52	0.91	0.00978111	54	23029	0.214802
CD83.Q01151.OID20565.v1	Endometriosis	4	0.82	0.64	1.05	0.107735	71	23029	0.370858
CD83.Q01151.OID20565.v1	Endometriosis	5	0.87	0.69	1.1	0.236925	84	23029	0.194066
CD83.Q01151.OID20565.v1	Endometriosis	6	0.86	0.7	1.07	0.182165	96	23029	0.254876
CD83.Q01151.OID20565.v1	Endometriosis	7	0.89	0.73	1.09	0.269304	109	23029	0.138405
CD83.Q01151.OID20565.v1	Endometriosis	8	0.92	0.76	1.12	0.412991	118	23029	0.0782113
CD83.Q01151.OID20565.v1	Endometriosis	9	0.95	0.79	1.15	0.591967	129	23029	0.038601
CD83.Q01151.OID20565.v1	Endometriosis	10	0.97	0.81	1.17	0.773736	134	23029	0.0137041
CD83.Q01151.OID20565.v1	Endometriosis	11	0.96	0.8	1.15	0.675487	137	23029	0.0177542
CD83.Q01151.OID20565.v1	Endometriosis	12	0.97	0.81	1.16	0.709307	141	23029	0.0153876
CD83.Q01151.OID20565.v1	Endometriosis	13	0.99	0.83	1.18	0.894682	145	23029	0.00747481
CD83.Q01151.OID20565.v1	Endometriosis	14	0.99	0.83	1.18	0.894682	145	23029	0.00747481
CD83.Q01151.OID20565.v1	Endometriosis	15	0.99	0.83	1.18	0.894682	145	23029	0.00747481
CD83.Q01151.OID20565.v1	Endometriosis	16	0.99	0.83	1.18	0.894682	145	23029	0.00747481
CD83.Q01151.OID20565.v1	Endometriosis	17	0.99	0.83	1.18	0.894682	145	23029	0.00747481
NCR1.O76036.OID20566.v1	Endometriosis	1	1.16	0.73	1.85	0.540456	18	23029	0.993287
NCR1.O76036.OID20566.v1	Endometriosis	2	0.97	0.69	1.36	0.866874	35	23029	0.28053
NCR1.O76036.OID20566.v1	Endometriosis	3	0.85	0.64	1.11	0.235078	54	23029	0.117368
NCR1.O76036.OID20566.v1	Endometriosis	4	0.93	0.74	1.19	0.576966	71	23029	0.854104
NCR1.O76036.OID20566.v1	Endometriosis	5	0.93	0.74	1.15	0.491633	84	23029	0.682032
NCR1.O76036.OID20566.v1	Endometriosis	6	0.93	0.75	1.14	0.459646	96	23029	0.865179
NCR1.O76036.OID20566.v1	Endometriosis	7	1	0.82	1.22	0.9919	109	23029	0.260477
NCR1.O76036.OID20566.v1	Endometriosis	8	0.99	0.82	1.19	0.930152	118	23029	0.401152
NCR1.O76036.OID20566.v1	Endometriosis	9	1	0.84	1.19	0.985123	129	23029	0.341093
NCR1.O76036.OID20566.v1	Endometriosis	10	1.02	0.86	1.22	0.797193	134	23029	0.138897
NCR1.O76036.OID20566.v1	Endometriosis	11	1.01	0.85	1.21	0.874264	137	23029	0.196683
NCR1.O76036.OID20566.v1	Endometriosis	12	1.01	0.85	1.2	0.924197	141	23029	0.22983
NCR1.O76036.OID20566.v1	Endometriosis	13	1.02	0.86	1.2	0.839182	145	23029	0.197521
NCR1.O76036.OID20566.v1	Endometriosis	14	1.02	0.86	1.2	0.839182	145	23029	0.197521
NCR1.O76036.OID20566.v1	Endometriosis	15	1.02	0.86	1.2	0.839182	145	23029	0.197521
NCR1.O76036.OID20566.v1	Endometriosis	16	1.02	0.86	1.2	0.839182	145	23029	0.197521
NCR1.O76036.OID20566.v1	Endometriosis	17	1.02	0.86	1.2	0.839182	145	23029	0.197521
NCF2.P19878.OID20567.v1	Endometriosis	1	0.88	0.56	1.39	0.583782	18	23029	0.865733
NCF2.P19878.OID20567.v1	Endometriosis	2	0.89	0.64	1.23	0.465836	35	23029	0.532549
NCF2.P19878.OID20567.v1	Endometriosis	3	0.92	0.71	1.19	0.522372	54	23029	0.882215
NCF2.P19878.OID20567.v1	Endometriosis	4	0.96	0.76	1.21	0.729654	71	23029	0.565101
NCF2.P19878.OID20567.v1	Endometriosis	5	0.96	0.78	1.18	0.685656	84	23029	0.720727
NCF2.P19878.OID20567.v1	Endometriosis	6	1.03	0.85	1.26	0.744844	96	23029	0.147719
NCF2.P19878.OID20567.v1	Endometriosis	7	1.07	0.89	1.29	0.480277	109	23029	0.0770997
NCF2.P19878.OID20567.v1	Endometriosis	8	1.09	0.91	1.3	0.353455	118	23029	0.0541949
NCF2.P19878.OID20567.v1	Endometriosis	9	1.09	0.92	1.29	0.321397	129	23029	0.0838777
NCF2.P19878.OID20567.v1	Endometriosis	10	1.11	0.94	1.32	0.202908	134	23029	0.0390482
NCF2.P19878.OID20567.v1	Endometriosis	11	1.13	0.96	1.34	0.139498	137	23029	0.0173996
NCF2.P19878.OID20567.v1	Endometriosis	12	1.12	0.95	1.31	0.184371	141	23029	0.0472669
NCF2.P19878.OID20567.v1	Endometriosis	13	1.1	0.94	1.3	0.223793	145	23029	0.0888577
NCF2.P19878.OID20567.v1	Endometriosis	14	1.1	0.94	1.3	0.223793	145	23029	0.0888577
NCF2.P19878.OID20567.v1	Endometriosis	15	1.1	0.94	1.3	0.223793	145	23029	0.0888577
NCF2.P19878.OID20567.v1	Endometriosis	16	1.1	0.94	1.3	0.223793	145	23029	0.0888577
NCF2.P19878.OID20567.v1	Endometriosis	17	1.1	0.94	1.3	0.223793	145	23029	0.0888577
NPPC.P23582.OID20568.v1	Endometriosis	1	0.74	0.47	1.16	0.190377	18	23029	0.786969
NPPC.P23582.OID20568.v1	Endometriosis	2	0.82	0.59	1.14	0.24815	35	23029	0.424957
NPPC.P23582.OID20568.v1	Endometriosis	3	0.87	0.67	1.14	0.317098	54	23029	0.422822
NPPC.P23582.OID20568.v1	Endometriosis	4	0.85	0.68	1.08	0.188663	71	23029	0.821766
NPPC.P23582.OID20568.v1	Endometriosis	5	0.9	0.73	1.12	0.355761	84	23029	0.437918
NPPC.P23582.OID20568.v1	Endometriosis	6	0.95	0.77	1.16	0.593654	96	23029	0.175453
NPPC.P23582.OID20568.v1	Endometriosis	7	1.02	0.84	1.23	0.845265	109	23029	0.0266196
NPPC.P23582.OID20568.v1	Endometriosis	8	1.03	0.86	1.24	0.760266	118	23029	0.0313131
NPPC.P23582.OID20568.v1	Endometriosis	9	1.03	0.86	1.23	0.7447	129	23029	0.0622497
NPPC.P23582.OID20568.v1	Endometriosis	10	1.05	0.88	1.24	0.605978	134	23029	0.0369037
NPPC.P23582.OID20568.v1	Endometriosis	11	1.02	0.86	1.2	0.846289	137	23029	0.144194
NPPC.P23582.OID20568.v1	Endometriosis	12	1.02	0.86	1.2	0.855274	141	23029	0.172791
NPPC.P23582.OID20568.v1	Endometriosis	13	1.01	0.86	1.19	0.883351	145	23029	0.218531
NPPC.P23582.OID20568.v1	Endometriosis	14	1.01	0.86	1.19	0.883351	145	23029	0.218531
NPPC.P23582.OID20568.v1	Endometriosis	15	1.01	0.86	1.19	0.883351	145	23029	0.218531
NPPC.P23582.OID20568.v1	Endometriosis	16	1.01	0.86	1.19	0.883351	145	23029	0.218531
NPPC.P23582.OID20568.v1	Endometriosis	17	1.01	0.86	1.19	0.883351	145	23029	0.218531
CCL28.Q9NRJ3.OID20569.v1	Endometriosis	1	0.97	0.62	1.52	0.891916	18	23029	0.208928
CCL28.Q9NRJ3.OID20569.v1	Endometriosis	2	1.04	0.75	1.44	0.810254	35	23029	0.7204
CCL28.Q9NRJ3.OID20569.v1	Endometriosis	3	1.12	0.86	1.45	0.409896	54	23029	0.291767
CCL28.Q9NRJ3.OID20569.v1	Endometriosis	4	1.14	0.91	1.44	0.254338	71	23029	0.270474
CCL28.Q9NRJ3.OID20569.v1	Endometriosis	5	1.18	0.95	1.45	0.128028	84	23029	0.173651
CCL28.Q9NRJ3.OID20569.v1	Endometriosis	6	1.21	0.99	1.47	0.0614677	96	23029	0.126842
CCL28.Q9NRJ3.OID20569.v1	Endometriosis	7	1.25	1.04	1.5	0.0186379	109	23029	0.0996658
CCL28.Q9NRJ3.OID20569.v1	Endometriosis	8	1.19	1	1.42	0.0550478	118	23029	0.59377
CCL28.Q9NRJ3.OID20569.v1	Endometriosis	9	1.18	1	1.4	0.0510087	129	23029	0.73951
CCL28.Q9NRJ3.OID20569.v1	Endometriosis	10	1.15	0.97	1.36	0.104035	134	23029	0.78075
CCL28.Q9NRJ3.OID20569.v1	Endometriosis	11	1.13	0.96	1.34	0.140239	137	23029	0.613629
CCL28.Q9NRJ3.OID20569.v1	Endometriosis	12	1.13	0.96	1.33	0.134316	141	23029	0.638305
CCL28.Q9NRJ3.OID20569.v1	Endometriosis	13	1.14	0.97	1.34	0.101913	145	23029	0.757313
CCL28.Q9NRJ3.OID20569.v1	Endometriosis	14	1.14	0.97	1.34	0.101913	145	23029	0.757313
CCL28.Q9NRJ3.OID20569.v1	Endometriosis	15	1.14	0.97	1.34	0.101913	145	23029	0.757313
CCL28.Q9NRJ3.OID20569.v1	Endometriosis	16	1.14	0.97	1.34	0.101913	145	23029	0.757313
CCL28.Q9NRJ3.OID20569.v1	Endometriosis	17	1.14	0.97	1.34	0.101913	145	23029	0.757313
PTX3.P26022.OID20570.v1	Endometriosis	1	1.05	0.66	1.68	0.834652	18	23029	0.614747
PTX3.P26022.OID20570.v1	Endometriosis	2	0.97	0.69	1.35	0.841657	35	23029	0.99195
PTX3.P26022.OID20570.v1	Endometriosis	3	0.92	0.7	1.2	0.540639	54	23029	0.562809
PTX3.P26022.OID20570.v1	Endometriosis	4	0.98	0.78	1.24	0.869564	71	23029	0.668563
PTX3.P26022.OID20570.v1	Endometriosis	5	1.06	0.86	1.32	0.567495	84	23029	0.111438
PTX3.P26022.OID20570.v1	Endometriosis	6	1.14	0.93	1.39	0.208681	96	23029	0.0245825
PTX3.P26022.OID20570.v1	Endometriosis	7	1.1	0.91	1.33	0.317539	109	23029	0.2241
PTX3.P26022.OID20570.v1	Endometriosis	8	1.14	0.95	1.36	0.172988	118	23029	0.134017
PTX3.P26022.OID20570.v1	Endometriosis	9	1.1	0.92	1.31	0.29147	129	23029	0.474873
PTX3.P26022.OID20570.v1	Endometriosis	10	1.08	0.91	1.28	0.396556	134	23029	0.784641
PTX3.P26022.OID20570.v1	Endometriosis	11	1.09	0.92	1.29	0.338333	137	23029	0.72501
PTX3.P26022.OID20570.v1	Endometriosis	12	1.05	0.89	1.24	0.582195	141	23029	0.670658
PTX3.P26022.OID20570.v1	Endometriosis	13	1.04	0.88	1.23	0.643888	145	23029	0.590818
PTX3.P26022.OID20570.v1	Endometriosis	14	1.04	0.88	1.23	0.643888	145	23029	0.590818
PTX3.P26022.OID20570.v1	Endometriosis	15	1.04	0.88	1.23	0.643888	145	23029	0.590818
PTX3.P26022.OID20570.v1	Endometriosis	16	1.04	0.88	1.23	0.643888	145	23029	0.590818
PTX3.P26022.OID20570.v1	Endometriosis	17	1.04	0.88	1.23	0.643888	145	23029	0.590818
PTH1R.Q03431.OID20571.v1	Endometriosis	1	0.99	0.63	1.56	0.982385	18	23029	0.841431
PTH1R.Q03431.OID20571.v1	Endometriosis	2	1.03	0.74	1.42	0.867121	35	23029	0.812732
PTH1R.Q03431.OID20571.v1	Endometriosis	3	1.1	0.85	1.43	0.45351	54	23029	0.699833
PTH1R.Q03431.OID20571.v1	Endometriosis	4	1.1	0.88	1.38	0.414313	71	23029	0.729926
PTH1R.Q03431.OID20571.v1	Endometriosis	5	1.07	0.87	1.32	0.532368	84	23029	0.815371
PTH1R.Q03431.OID20571.v1	Endometriosis	6	1.05	0.86	1.28	0.65036	96	23029	0.685886
PTH1R.Q03431.OID20571.v1	Endometriosis	7	1.03	0.86	1.24	0.746019	109	23029	0.525863
PTH1R.Q03431.OID20571.v1	Endometriosis	8	1	0.83	1.19	0.962332	118	23029	0.235031
PTH1R.Q03431.OID20571.v1	Endometriosis	9	0.99	0.83	1.17	0.879524	129	23029	0.255919
PTH1R.Q03431.OID20571.v1	Endometriosis	10	0.99	0.84	1.17	0.88736	134	23029	0.338437
PTH1R.Q03431.OID20571.v1	Endometriosis	11	0.98	0.83	1.16	0.811671	137	23029	0.303625
PTH1R.Q03431.OID20571.v1	Endometriosis	12	0.99	0.84	1.16	0.859763	141	23029	0.42074
PTH1R.Q03431.OID20571.v1	Endometriosis	13	0.97	0.82	1.14	0.682574	145	23029	0.208574
PTH1R.Q03431.OID20571.v1	Endometriosis	14	0.97	0.82	1.14	0.682574	145	23029	0.208574
PTH1R.Q03431.OID20571.v1	Endometriosis	15	0.97	0.82	1.14	0.682574	145	23029	0.208574
PTH1R.Q03431.OID20571.v1	Endometriosis	16	0.97	0.82	1.14	0.682574	145	23029	0.208574
PTH1R.Q03431.OID20571.v1	Endometriosis	17	0.97	0.82	1.14	0.682574	145	23029	0.208574
EGLN1.Q9GZT9.OID20572.v1	Endometriosis	1	0.82	0.51	1.32	0.419754	18	23029	0.506985
EGLN1.Q9GZT9.OID20572.v1	Endometriosis	2	0.91	0.65	1.27	0.569874	35	23029	0.951228
EGLN1.Q9GZT9.OID20572.v1	Endometriosis	3	0.9	0.68	1.18	0.442478	54	23029	0.988057
EGLN1.Q9GZT9.OID20572.v1	Endometriosis	4	0.94	0.74	1.2	0.631059	71	23029	0.594573
EGLN1.Q9GZT9.OID20572.v1	Endometriosis	5	0.91	0.73	1.13	0.387569	84	23029	0.793826
EGLN1.Q9GZT9.OID20572.v1	Endometriosis	6	0.97	0.79	1.19	0.752245	96	23029	0.445963
EGLN1.Q9GZT9.OID20572.v1	Endometriosis	7	1.03	0.85	1.24	0.798585	109	23029	0.139649
EGLN1.Q9GZT9.OID20572.v1	Endometriosis	8	1.02	0.85	1.23	0.800424	118	23029	0.151773
EGLN1.Q9GZT9.OID20572.v1	Endometriosis	9	1.01	0.85	1.21	0.881495	129	23029	0.288657
EGLN1.Q9GZT9.OID20572.v1	Endometriosis	10	1.03	0.87	1.23	0.699173	134	23029	0.160498
EGLN1.Q9GZT9.OID20572.v1	Endometriosis	11	1.04	0.88	1.23	0.649706	137	23029	0.112276
EGLN1.Q9GZT9.OID20572.v1	Endometriosis	12	1.04	0.88	1.23	0.62331	141	23029	0.108263
EGLN1.Q9GZT9.OID20572.v1	Endometriosis	13	1.03	0.88	1.22	0.695418	145	23029	0.184484
EGLN1.Q9GZT9.OID20572.v1	Endometriosis	14	1.03	0.88	1.22	0.695418	145	23029	0.184484
EGLN1.Q9GZT9.OID20572.v1	Endometriosis	15	1.03	0.88	1.22	0.695418	145	23029	0.184484
EGLN1.Q9GZT9.OID20572.v1	Endometriosis	16	1.03	0.88	1.22	0.695418	145	23029	0.184484
EGLN1.Q9GZT9.OID20572.v1	Endometriosis	17	1.03	0.88	1.22	0.695418	145	23029	0.184484
CLEC4A.Q9UMR7.OID20573.v1	Endometriosis	1	0.74	0.47	1.15	0.178311	18	23029	0.439341
CLEC4A.Q9UMR7.OID20573.v1	Endometriosis	2	0.91	0.66	1.26	0.571798	35	23029	0.255286
CLEC4A.Q9UMR7.OID20573.v1	Endometriosis	3	0.97	0.74	1.26	0.804184	54	23029	0.127121
CLEC4A.Q9UMR7.OID20573.v1	Endometriosis	4	1.05	0.83	1.32	0.675362	71	23029	0.0237592
CLEC4A.Q9UMR7.OID20573.v1	Endometriosis	5	1.06	0.86	1.31	0.597241	84	23029	0.057306
CLEC4A.Q9UMR7.OID20573.v1	Endometriosis	6	1.03	0.84	1.26	0.775142	96	23029	0.270788
CLEC4A.Q9UMR7.OID20573.v1	Endometriosis	7	1.04	0.86	1.25	0.68318	109	23029	0.319654
CLEC4A.Q9UMR7.OID20573.v1	Endometriosis	8	0.99	0.83	1.18	0.900241	118	23029	0.997407
CLEC4A.Q9UMR7.OID20573.v1	Endometriosis	9	0.98	0.82	1.16	0.803078	129	23029	0.914481
CLEC4A.Q9UMR7.OID20573.v1	Endometriosis	10	0.99	0.83	1.17	0.878605	134	23029	0.995852
CLEC4A.Q9UMR7.OID20573.v1	Endometriosis	11	1	0.84	1.18	0.958315	137	23029	0.869877
CLEC4A.Q9UMR7.OID20573.v1	Endometriosis	12	0.99	0.84	1.17	0.922586	141	23029	0.949661
CLEC4A.Q9UMR7.OID20573.v1	Endometriosis	13	1	0.85	1.18	0.987769	145	23029	0.856393
CLEC4A.Q9UMR7.OID20573.v1	Endometriosis	14	1	0.85	1.18	0.987769	145	23029	0.856393
CLEC4A.Q9UMR7.OID20573.v1	Endometriosis	15	1	0.85	1.18	0.987769	145	23029	0.856393
CLEC4A.Q9UMR7.OID20573.v1	Endometriosis	16	1	0.85	1.18	0.987769	145	23029	0.856393
CLEC4A.Q9UMR7.OID20573.v1	Endometriosis	17	1	0.85	1.18	0.987769	145	23029	0.856393
OSM.P13725.OID20574.v1	Endometriosis	1	0.87	0.55	1.38	0.549663	18	23029	0.993567
OSM.P13725.OID20574.v1	Endometriosis	2	0.9	0.65	1.26	0.547004	35	23029	0.889821
OSM.P13725.OID20574.v1	Endometriosis	3	1	0.77	1.32	0.974893	54	23029	0.477122
OSM.P13725.OID20574.v1	Endometriosis	4	1.12	0.88	1.42	0.34579	71	23029	0.207773
OSM.P13725.OID20574.v1	Endometriosis	5	1.13	0.91	1.41	0.269378	84	23029	0.400325
OSM.P13725.OID20574.v1	Endometriosis	6	1.2	0.98	1.47	0.0835797	96	23029	0.14762
OSM.P13725.OID20574.v1	Endometriosis	7	1.18	0.97	1.43	0.101133	109	23029	0.267351
OSM.P13725.OID20574.v1	Endometriosis	8	1.17	0.98	1.41	0.0888918	118	23029	0.26745
OSM.P13725.OID20574.v1	Endometriosis	9	1.2	1.01	1.44	0.040871	129	23029	0.167505
OSM.P13725.OID20574.v1	Endometriosis	10	1.19	1	1.41	0.052527	134	23029	0.322802
OSM.P13725.OID20574.v1	Endometriosis	11	1.19	1	1.41	0.0527907	137	23029	0.33352
OSM.P13725.OID20574.v1	Endometriosis	12	1.18	0.99	1.39	0.0620569	141	23029	0.500013
OSM.P13725.OID20574.v1	Endometriosis	13	1.14	0.96	1.35	0.127825	145	23029	0.872281
OSM.P13725.OID20574.v1	Endometriosis	14	1.14	0.96	1.35	0.127825	145	23029	0.872281
OSM.P13725.OID20574.v1	Endometriosis	15	1.14	0.96	1.35	0.127825	145	23029	0.872281
OSM.P13725.OID20574.v1	Endometriosis	16	1.14	0.96	1.35	0.127825	145	23029	0.872281
OSM.P13725.OID20574.v1	Endometriosis	17	1.14	0.96	1.35	0.127825	145	23029	0.872281
HSD11B1.P28845.OID20575.v1	Endometriosis	1	0.81	0.49	1.33	0.406689	18	23029	0.87275
HSD11B1.P28845.OID20575.v1	Endometriosis	2	0.87	0.61	1.24	0.451069	35	23029	0.591848
HSD11B1.P28845.OID20575.v1	Endometriosis	3	0.82	0.62	1.09	0.178815	54	23029	0.989301
HSD11B1.P28845.OID20575.v1	Endometriosis	4	0.83	0.64	1.06	0.136917	71	23029	0.884888
HSD11B1.P28845.OID20575.v1	Endometriosis	5	0.85	0.67	1.07	0.161124	84	23029	0.446536
HSD11B1.P28845.OID20575.v1	Endometriosis	6	0.91	0.73	1.12	0.372972	96	23029	0.169376
HSD11B1.P28845.OID20575.v1	Endometriosis	7	0.91	0.74	1.11	0.359115	109	23029	0.269007
HSD11B1.P28845.OID20575.v1	Endometriosis	8	0.95	0.78	1.15	0.585562	118	23029	0.13627
HSD11B1.P28845.OID20575.v1	Endometriosis	9	0.94	0.78	1.13	0.504597	129	23029	0.284607
HSD11B1.P28845.OID20575.v1	Endometriosis	10	0.95	0.8	1.15	0.617346	134	23029	0.233571
HSD11B1.P28845.OID20575.v1	Endometriosis	11	0.94	0.78	1.12	0.482756	137	23029	0.468819
HSD11B1.P28845.OID20575.v1	Endometriosis	12	0.94	0.78	1.12	0.46178	141	23029	0.545565
HSD11B1.P28845.OID20575.v1	Endometriosis	13	0.96	0.8	1.14	0.630106	145	23029	0.297651
HSD11B1.P28845.OID20575.v1	Endometriosis	14	0.96	0.8	1.14	0.630106	145	23029	0.297651
HSD11B1.P28845.OID20575.v1	Endometriosis	15	0.96	0.8	1.14	0.630106	145	23029	0.297651
HSD11B1.P28845.OID20575.v1	Endometriosis	16	0.96	0.8	1.14	0.630106	145	23029	0.297651
HSD11B1.P28845.OID20575.v1	Endometriosis	17	0.96	0.8	1.14	0.630106	145	23029	0.297651
IL4R.P24394.OID20576.v1	Endometriosis	1	0.77	0.49	1.22	0.267719	18	23029	0.768881
IL4R.P24394.OID20576.v1	Endometriosis	2	0.92	0.66	1.29	0.636019	35	23029	0.727222
IL4R.P24394.OID20576.v1	Endometriosis	3	0.87	0.66	1.13	0.296189	54	23029	0.692397
IL4R.P24394.OID20576.v1	Endometriosis	4	0.92	0.72	1.16	0.464137	71	23029	0.764193
IL4R.P24394.OID20576.v1	Endometriosis	5	0.95	0.77	1.19	0.666912	84	23029	0.405128
IL4R.P24394.OID20576.v1	Endometriosis	6	0.98	0.8	1.2	0.862494	96	23029	0.218247
IL4R.P24394.OID20576.v1	Endometriosis	7	0.97	0.8	1.17	0.747643	109	23029	0.414808
IL4R.P24394.OID20576.v1	Endometriosis	8	0.96	0.8	1.15	0.642118	118	23029	0.61634
IL4R.P24394.OID20576.v1	Endometriosis	9	0.91	0.76	1.08	0.291264	129	23029	0.634528
IL4R.P24394.OID20576.v1	Endometriosis	10	0.93	0.78	1.11	0.410995	134	23029	0.95807
IL4R.P24394.OID20576.v1	Endometriosis	11	0.93	0.78	1.1	0.400437	137	23029	0.894653
IL4R.P24394.OID20576.v1	Endometriosis	12	0.94	0.79	1.11	0.442715	141	23029	0.744583
IL4R.P24394.OID20576.v1	Endometriosis	13	0.95	0.81	1.13	0.576891	145	23029	0.530042
IL4R.P24394.OID20576.v1	Endometriosis	14	0.95	0.81	1.13	0.576891	145	23029	0.530042
IL4R.P24394.OID20576.v1	Endometriosis	15	0.95	0.81	1.13	0.576891	145	23029	0.530042
IL4R.P24394.OID20576.v1	Endometriosis	16	0.95	0.81	1.13	0.576891	145	23029	0.530042
IL4R.P24394.OID20576.v1	Endometriosis	17	0.95	0.81	1.13	0.576891	145	23029	0.530042
IRAK4.Q9NWZ3.OID20577.v1	Endometriosis	1	0.85	0.54	1.35	0.494167	18	23029	0.755567
IRAK4.Q9NWZ3.OID20577.v1	Endometriosis	2	0.93	0.67	1.3	0.686145	35	23029	0.780886
IRAK4.Q9NWZ3.OID20577.v1	Endometriosis	3	1.04	0.8	1.36	0.764935	54	23029	0.456933
IRAK4.Q9NWZ3.OID20577.v1	Endometriosis	4	1.07	0.85	1.35	0.563654	71	23029	0.358233
IRAK4.Q9NWZ3.OID20577.v1	Endometriosis	5	1	0.81	1.24	0.993832	84	23029	0.69728
IRAK4.Q9NWZ3.OID20577.v1	Endometriosis	6	1.02	0.84	1.25	0.84639	96	23029	0.969725
IRAK4.Q9NWZ3.OID20577.v1	Endometriosis	7	1.03	0.85	1.24	0.751655	109	23029	0.877986
IRAK4.Q9NWZ3.OID20577.v1	Endometriosis	8	1.04	0.87	1.25	0.657431	118	23029	0.719595
IRAK4.Q9NWZ3.OID20577.v1	Endometriosis	9	1.06	0.89	1.26	0.533981	129	23029	0.561481
IRAK4.Q9NWZ3.OID20577.v1	Endometriosis	10	1.05	0.89	1.25	0.564087	134	23029	0.655613
IRAK4.Q9NWZ3.OID20577.v1	Endometriosis	11	1.05	0.89	1.24	0.563328	137	23029	0.648935
IRAK4.Q9NWZ3.OID20577.v1	Endometriosis	12	1.04	0.88	1.23	0.624561	141	23029	0.770599
IRAK4.Q9NWZ3.OID20577.v1	Endometriosis	13	1.05	0.89	1.24	0.541787	145	23029	0.649615
IRAK4.Q9NWZ3.OID20577.v1	Endometriosis	14	1.05	0.89	1.24	0.541787	145	23029	0.649615
IRAK4.Q9NWZ3.OID20577.v1	Endometriosis	15	1.05	0.89	1.24	0.541787	145	23029	0.649615
IRAK4.Q9NWZ3.OID20577.v1	Endometriosis	16	1.05	0.89	1.24	0.541787	145	23029	0.649615
IRAK4.Q9NWZ3.OID20577.v1	Endometriosis	17	1.05	0.89	1.24	0.541787	145	23029	0.649615
ICAM4.Q14773.OID20578.v1	Endometriosis	1	0.63	0.39	1.01	0.0543643	18	23029	0.0129141
ICAM4.Q14773.OID20578.v1	Endometriosis	2	0.72	0.51	1.01	0.0547391	35	23029	0.880362
ICAM4.Q14773.OID20578.v1	Endometriosis	3	0.75	0.57	0.98	0.0344061	54	23029	0.566617
ICAM4.Q14773.OID20578.v1	Endometriosis	4	0.85	0.67	1.08	0.18425	71	23029	0.0324178
ICAM4.Q14773.OID20578.v1	Endometriosis	5	0.87	0.7	1.08	0.195108	84	23029	0.0582542
ICAM4.Q14773.OID20578.v1	Endometriosis	6	0.9	0.73	1.1	0.298338	96	23029	0.0353849
ICAM4.Q14773.OID20578.v1	Endometriosis	7	0.93	0.77	1.13	0.46578	109	23029	0.0265303
ICAM4.Q14773.OID20578.v1	Endometriosis	8	0.9	0.75	1.08	0.27648	118	23029	0.164114
ICAM4.Q14773.OID20578.v1	Endometriosis	9	0.88	0.74	1.05	0.170389	129	23029	0.354241
ICAM4.Q14773.OID20578.v1	Endometriosis	10	0.9	0.76	1.06	0.21406	134	23029	0.233191
ICAM4.Q14773.OID20578.v1	Endometriosis	11	0.89	0.75	1.06	0.193404	137	23029	0.262922
ICAM4.Q14773.OID20578.v1	Endometriosis	12	0.88	0.74	1.04	0.134891	141	23029	0.399593
ICAM4.Q14773.OID20578.v1	Endometriosis	13	0.87	0.73	1.02	0.0864445	145	23029	0.723797
ICAM4.Q14773.OID20578.v1	Endometriosis	14	0.87	0.73	1.02	0.0864445	145	23029	0.723797
ICAM4.Q14773.OID20578.v1	Endometriosis	15	0.87	0.73	1.02	0.0864445	145	23029	0.723797
ICAM4.Q14773.OID20578.v1	Endometriosis	16	0.87	0.73	1.02	0.0864445	145	23029	0.723797
ICAM4.Q14773.OID20578.v1	Endometriosis	17	0.87	0.73	1.02	0.0864445	145	23029	0.723797
DECR1.Q16698.OID20579.v1	Endometriosis	1	0.79	0.5	1.25	0.32075	18	23029	0.784032
DECR1.Q16698.OID20579.v1	Endometriosis	2	0.92	0.66	1.27	0.603144	35	23029	0.848703
DECR1.Q16698.OID20579.v1	Endometriosis	3	0.98	0.75	1.27	0.865193	54	23029	0.599734
DECR1.Q16698.OID20579.v1	Endometriosis	4	1.07	0.85	1.35	0.57227	71	23029	0.140824
DECR1.Q16698.OID20579.v1	Endometriosis	5	1.03	0.83	1.28	0.771708	84	23029	0.618341
DECR1.Q16698.OID20579.v1	Endometriosis	6	1.02	0.84	1.25	0.830215	96	23029	0.710344
DECR1.Q16698.OID20579.v1	Endometriosis	7	1.06	0.88	1.28	0.544154	109	23029	0.391449
DECR1.Q16698.OID20579.v1	Endometriosis	8	1.06	0.88	1.26	0.55209	118	23029	0.445098
DECR1.Q16698.OID20579.v1	Endometriosis	9	1.08	0.91	1.29	0.363496	129	23029	0.266917
DECR1.Q16698.OID20579.v1	Endometriosis	10	1.07	0.9	1.27	0.43879	134	23029	0.432411
DECR1.Q16698.OID20579.v1	Endometriosis	11	1.07	0.9	1.26	0.433115	137	23029	0.413173
DECR1.Q16698.OID20579.v1	Endometriosis	12	1.07	0.91	1.26	0.415555	141	23029	0.423601
DECR1.Q16698.OID20579.v1	Endometriosis	13	1.07	0.91	1.26	0.423075	145	23029	0.480516
DECR1.Q16698.OID20579.v1	Endometriosis	14	1.07	0.91	1.26	0.423075	145	23029	0.480516
DECR1.Q16698.OID20579.v1	Endometriosis	15	1.07	0.91	1.26	0.423075	145	23029	0.480516
DECR1.Q16698.OID20579.v1	Endometriosis	16	1.07	0.91	1.26	0.423075	145	23029	0.480516
DECR1.Q16698.OID20579.v1	Endometriosis	17	1.07	0.91	1.26	0.423075	145	23029	0.480516
LY75.O60449.OID20580.v1	Endometriosis	1	0.68	0.42	1.09	0.106096	18	23029	0.159531
LY75.O60449.OID20580.v1	Endometriosis	2	0.77	0.55	1.08	0.126517	35	23029	0.612888
LY75.O60449.OID20580.v1	Endometriosis	3	0.91	0.69	1.19	0.478421	54	23029	0.0641655
LY75.O60449.OID20580.v1	Endometriosis	4	0.87	0.69	1.11	0.266086	71	23029	0.329959
LY75.O60449.OID20580.v1	Endometriosis	5	0.88	0.71	1.1	0.274594	84	23029	0.419401
LY75.O60449.OID20580.v1	Endometriosis	6	0.9	0.73	1.11	0.3232	96	23029	0.299124
LY75.O60449.OID20580.v1	Endometriosis	7	0.93	0.76	1.12	0.438673	109	23029	0.221555
LY75.O60449.OID20580.v1	Endometriosis	8	0.94	0.78	1.13	0.495673	118	23029	0.225949
LY75.O60449.OID20580.v1	Endometriosis	9	0.96	0.8	1.14	0.619051	129	23029	0.142171
LY75.O60449.OID20580.v1	Endometriosis	10	0.96	0.81	1.14	0.633703	134	23029	0.122931
LY75.O60449.OID20580.v1	Endometriosis	11	0.95	0.8	1.13	0.591833	137	23029	0.160177
LY75.O60449.OID20580.v1	Endometriosis	12	0.93	0.79	1.1	0.418587	141	23029	0.317754
LY75.O60449.OID20580.v1	Endometriosis	13	0.95	0.81	1.13	0.58292	145	23029	0.180272
LY75.O60449.OID20580.v1	Endometriosis	14	0.95	0.81	1.13	0.58292	145	23029	0.180272
LY75.O60449.OID20580.v1	Endometriosis	15	0.95	0.81	1.13	0.58292	145	23029	0.180272
LY75.O60449.OID20580.v1	Endometriosis	16	0.95	0.81	1.13	0.58292	145	23029	0.180272
LY75.O60449.OID20580.v1	Endometriosis	17	0.95	0.81	1.13	0.58292	145	23029	0.180272
ITGA11.Q9UKX5.OID20581.v1	Endometriosis	1	1.03	0.64	1.67	0.902885	18	23029	0.0272418
ITGA11.Q9UKX5.OID20581.v1	Endometriosis	2	0.99	0.7	1.4	0.9377	35	23029	0.409438
ITGA11.Q9UKX5.OID20581.v1	Endometriosis	3	1.03	0.78	1.37	0.823998	54	23029	0.321952
ITGA11.Q9UKX5.OID20581.v1	Endometriosis	4	1.04	0.81	1.33	0.761882	71	23029	0.222281
ITGA11.Q9UKX5.OID20581.v1	Endometriosis	5	1.01	0.81	1.27	0.917131	84	23029	0.409486
ITGA11.Q9UKX5.OID20581.v1	Endometriosis	6	0.98	0.79	1.2	0.816907	96	23029	0.767474
ITGA11.Q9UKX5.OID20581.v1	Endometriosis	7	0.98	0.8	1.19	0.808648	109	23029	0.912822
ITGA11.Q9UKX5.OID20581.v1	Endometriosis	8	0.96	0.79	1.16	0.662431	118	23029	0.713019
ITGA11.Q9UKX5.OID20581.v1	Endometriosis	9	0.92	0.77	1.1	0.371339	129	23029	0.399622
ITGA11.Q9UKX5.OID20581.v1	Endometriosis	10	0.92	0.77	1.1	0.366006	134	23029	0.483061
ITGA11.Q9UKX5.OID20581.v1	Endometriosis	11	0.93	0.78	1.11	0.410538	137	23029	0.604588
ITGA11.Q9UKX5.OID20581.v1	Endometriosis	12	0.93	0.78	1.11	0.43709	141	23029	0.773459
ITGA11.Q9UKX5.OID20581.v1	Endometriosis	13	0.95	0.8	1.12	0.531559	145	23029	0.861791
ITGA11.Q9UKX5.OID20581.v1	Endometriosis	14	0.95	0.8	1.12	0.531559	145	23029	0.861791
ITGA11.Q9UKX5.OID20581.v1	Endometriosis	15	0.95	0.8	1.12	0.531559	145	23029	0.861791
ITGA11.Q9UKX5.OID20581.v1	Endometriosis	16	0.95	0.8	1.12	0.531559	145	23029	0.861791
ITGA11.Q9UKX5.OID20581.v1	Endometriosis	17	0.95	0.8	1.12	0.531559	145	23029	0.861791
AXIN1.O15169.OID20582.v1	Endometriosis	1	0.9	0.57	1.43	0.669955	18	23029	0.992835
AXIN1.O15169.OID20582.v1	Endometriosis	2	0.95	0.68	1.32	0.752847	35	23029	0.688737
AXIN1.O15169.OID20582.v1	Endometriosis	3	1.03	0.79	1.34	0.850865	54	23029	0.667934
AXIN1.O15169.OID20582.v1	Endometriosis	4	1.03	0.82	1.3	0.808954	71	23029	0.657321
AXIN1.O15169.OID20582.v1	Endometriosis	5	0.97	0.79	1.21	0.810428	84	23029	0.598628
AXIN1.O15169.OID20582.v1	Endometriosis	6	0.98	0.8	1.2	0.865035	96	23029	0.799471
AXIN1.O15169.OID20582.v1	Endometriosis	7	0.99	0.82	1.2	0.946977	109	23029	0.941297
AXIN1.O15169.OID20582.v1	Endometriosis	8	1	0.83	1.19	0.968984	118	23029	0.971585
AXIN1.O15169.OID20582.v1	Endometriosis	9	1.04	0.88	1.24	0.635159	129	23029	0.387537
AXIN1.O15169.OID20582.v1	Endometriosis	10	1.03	0.87	1.22	0.723655	134	23029	0.549867
AXIN1.O15169.OID20582.v1	Endometriosis	11	1.03	0.87	1.22	0.707436	137	23029	0.511465
AXIN1.O15169.OID20582.v1	Endometriosis	12	1.03	0.87	1.22	0.724267	141	23029	0.559938
AXIN1.O15169.OID20582.v1	Endometriosis	13	1.04	0.88	1.22	0.661918	145	23029	0.496618
AXIN1.O15169.OID20582.v1	Endometriosis	14	1.04	0.88	1.22	0.661918	145	23029	0.496618
AXIN1.O15169.OID20582.v1	Endometriosis	15	1.04	0.88	1.22	0.661918	145	23029	0.496618
AXIN1.O15169.OID20582.v1	Endometriosis	16	1.04	0.88	1.22	0.661918	145	23029	0.496618
AXIN1.O15169.OID20582.v1	Endometriosis	17	1.04	0.88	1.22	0.661918	145	23029	0.496618
ANXA11.P50995.OID20583.v1	Endometriosis	1	0.9	0.56	1.43	0.643542	18	23029	0.231402
ANXA11.P50995.OID20583.v1	Endometriosis	2	0.9	0.64	1.25	0.51298	35	23029	0.165539
ANXA11.P50995.OID20583.v1	Endometriosis	3	1	0.76	1.31	0.991275	54	23029	0.951828
ANXA11.P50995.OID20583.v1	Endometriosis	4	1.04	0.83	1.32	0.712584	71	23029	0.492649
ANXA11.P50995.OID20583.v1	Endometriosis	5	0.96	0.77	1.19	0.69396	84	23029	0.454738
ANXA11.P50995.OID20583.v1	Endometriosis	6	0.97	0.79	1.19	0.774692	96	23029	0.760675
ANXA11.P50995.OID20583.v1	Endometriosis	7	1.01	0.84	1.22	0.888734	109	23029	0.69748
ANXA11.P50995.OID20583.v1	Endometriosis	8	1.02	0.85	1.23	0.794358	118	23029	0.569546
ANXA11.P50995.OID20583.v1	Endometriosis	9	1.04	0.87	1.23	0.682692	129	23029	0.466383
ANXA11.P50995.OID20583.v1	Endometriosis	10	1.06	0.89	1.26	0.497686	134	23029	0.255253
ANXA11.P50995.OID20583.v1	Endometriosis	11	1.07	0.9	1.27	0.435132	137	23029	0.196898
ANXA11.P50995.OID20583.v1	Endometriosis	12	1.07	0.91	1.26	0.413368	141	23029	0.1967
ANXA11.P50995.OID20583.v1	Endometriosis	13	1.08	0.92	1.28	0.335346	145	23029	0.148213
ANXA11.P50995.OID20583.v1	Endometriosis	14	1.08	0.92	1.28	0.335346	145	23029	0.148213
ANXA11.P50995.OID20583.v1	Endometriosis	15	1.08	0.92	1.28	0.335346	145	23029	0.148213
ANXA11.P50995.OID20583.v1	Endometriosis	16	1.08	0.92	1.28	0.335346	145	23029	0.148213
ANXA11.P50995.OID20583.v1	Endometriosis	17	1.08	0.92	1.28	0.335346	145	23029	0.148213
CD4.P01730.OID20584.v1	Endometriosis	1	0.73	0.45	1.2	0.217515	18	23029	0.865747
CD4.P01730.OID20584.v1	Endometriosis	2	0.87	0.61	1.24	0.4415	35	23029	0.529266
CD4.P01730.OID20584.v1	Endometriosis	3	0.86	0.64	1.14	0.294367	54	23029	0.94843
CD4.P01730.OID20584.v1	Endometriosis	4	0.9	0.7	1.16	0.427347	71	23029	0.417409
CD4.P01730.OID20584.v1	Endometriosis	5	0.92	0.73	1.15	0.45723	84	23029	0.568334
CD4.P01730.OID20584.v1	Endometriosis	6	0.97	0.78	1.2	0.781337	96	23029	0.17349
CD4.P01730.OID20584.v1	Endometriosis	7	0.96	0.78	1.17	0.666859	109	23029	0.30471
CD4.P01730.OID20584.v1	Endometriosis	8	0.97	0.8	1.18	0.748027	118	23029	0.2552
CD4.P01730.OID20584.v1	Endometriosis	9	0.99	0.82	1.19	0.900905	129	23029	0.168565
CD4.P01730.OID20584.v1	Endometriosis	10	1	0.84	1.2	0.967898	134	23029	0.0904525
CD4.P01730.OID20584.v1	Endometriosis	11	0.98	0.82	1.17	0.816534	137	23029	0.163402
CD4.P01730.OID20584.v1	Endometriosis	12	0.98	0.82	1.17	0.850206	141	23029	0.129046
CD4.P01730.OID20584.v1	Endometriosis	13	1	0.84	1.19	0.959114	145	23029	0.119954
CD4.P01730.OID20584.v1	Endometriosis	14	1	0.84	1.19	0.959114	145	23029	0.119954
CD4.P01730.OID20584.v1	Endometriosis	15	1	0.84	1.19	0.959114	145	23029	0.119954
CD4.P01730.OID20584.v1	Endometriosis	16	1	0.84	1.19	0.959114	145	23029	0.119954
CD4.P01730.OID20584.v1	Endometriosis	17	1	0.84	1.19	0.959114	145	23029	0.119954
IL17RB.Q9NRM6.OID20585.v1	Endometriosis	1	0.97	0.61	1.55	0.903179	18	23029	0.317857
IL17RB.Q9NRM6.OID20585.v1	Endometriosis	2	0.96	0.69	1.35	0.820636	35	23029	0.615726
IL17RB.Q9NRM6.OID20585.v1	Endometriosis	3	0.81	0.61	1.06	0.127696	54	23029	0.168722
IL17RB.Q9NRM6.OID20585.v1	Endometriosis	4	0.83	0.65	1.06	0.137157	71	23029	0.682539
IL17RB.Q9NRM6.OID20585.v1	Endometriosis	5	0.83	0.66	1.03	0.0907871	84	23029	0.841897
IL17RB.Q9NRM6.OID20585.v1	Endometriosis	6	0.85	0.69	1.05	0.129128	96	23029	0.666938
IL17RB.Q9NRM6.OID20585.v1	Endometriosis	7	0.84	0.69	1.02	0.0827932	109	23029	0.994828
IL17RB.Q9NRM6.OID20585.v1	Endometriosis	8	0.85	0.71	1.03	0.089501	118	23029	0.93198
IL17RB.Q9NRM6.OID20585.v1	Endometriosis	9	0.85	0.71	1.02	0.0760523	129	23029	0.974882
IL17RB.Q9NRM6.OID20585.v1	Endometriosis	10	0.84	0.71	1.01	0.0586757	134	23029	0.985868
IL17RB.Q9NRM6.OID20585.v1	Endometriosis	11	0.84	0.71	1	0.0539286	137	23029	0.978009
IL17RB.Q9NRM6.OID20585.v1	Endometriosis	12	0.83	0.7	0.99	0.0361322	141	23029	0.908321
IL17RB.Q9NRM6.OID20585.v1	Endometriosis	13	0.84	0.71	0.99	0.0381179	145	23029	0.913541
IL17RB.Q9NRM6.OID20585.v1	Endometriosis	14	0.84	0.71	0.99	0.0381179	145	23029	0.913541
IL17RB.Q9NRM6.OID20585.v1	Endometriosis	15	0.84	0.71	0.99	0.0381179	145	23029	0.913541
IL17RB.Q9NRM6.OID20585.v1	Endometriosis	16	0.84	0.71	0.99	0.0381179	145	23029	0.913541
IL17RB.Q9NRM6.OID20585.v1	Endometriosis	17	0.84	0.71	0.99	0.0381179	145	23029	0.913541
LTA.P01374.OID20586.v1	Endometriosis	1	1.07	0.67	1.71	0.784353	18	23029	0.515893
LTA.P01374.OID20586.v1	Endometriosis	2	0.97	0.69	1.36	0.862622	35	23029	0.588319
LTA.P01374.OID20586.v1	Endometriosis	3	0.92	0.71	1.21	0.568917	54	23029	0.538423
LTA.P01374.OID20586.v1	Endometriosis	4	0.96	0.76	1.21	0.725509	71	23029	0.917307
LTA.P01374.OID20586.v1	Endometriosis	5	0.98	0.79	1.22	0.847304	84	23029	0.983738
LTA.P01374.OID20586.v1	Endometriosis	6	1.04	0.85	1.28	0.682235	96	23029	0.321012
LTA.P01374.OID20586.v1	Endometriosis	7	1.07	0.88	1.29	0.493603	109	23029	0.236949
LTA.P01374.OID20586.v1	Endometriosis	8	1.08	0.9	1.3	0.394104	118	23029	0.179788
LTA.P01374.OID20586.v1	Endometriosis	9	1.05	0.88	1.26	0.55457	129	23029	0.493604
LTA.P01374.OID20586.v1	Endometriosis	10	1.07	0.9	1.27	0.461606	134	23029	0.376561
LTA.P01374.OID20586.v1	Endometriosis	11	1.07	0.9	1.27	0.431201	137	23029	0.337363
LTA.P01374.OID20586.v1	Endometriosis	12	1.09	0.92	1.29	0.336227	141	23029	0.240575
LTA.P01374.OID20586.v1	Endometriosis	13	1.1	0.93	1.29	0.284678	145	23029	0.189479
LTA.P01374.OID20586.v1	Endometriosis	14	1.1	0.93	1.29	0.284678	145	23029	0.189479
LTA.P01374.OID20586.v1	Endometriosis	15	1.1	0.93	1.29	0.284678	145	23029	0.189479
LTA.P01374.OID20586.v1	Endometriosis	16	1.1	0.93	1.29	0.284678	145	23029	0.189479
LTA.P01374.OID20586.v1	Endometriosis	17	1.1	0.93	1.29	0.284678	145	23029	0.189479
PIK3AP1.Q6ZUJ8.OID20587.v1	Endometriosis	1	0.88	0.56	1.38	0.574629	18	23029	0.643154
PIK3AP1.Q6ZUJ8.OID20587.v1	Endometriosis	2	0.98	0.71	1.36	0.92618	35	23029	0.950444
PIK3AP1.Q6ZUJ8.OID20587.v1	Endometriosis	3	0.96	0.74	1.25	0.781414	54	23029	0.808958
PIK3AP1.Q6ZUJ8.OID20587.v1	Endometriosis	4	0.97	0.77	1.22	0.800177	71	23029	0.676535
PIK3AP1.Q6ZUJ8.OID20587.v1	Endometriosis	5	0.93	0.75	1.15	0.491916	84	23029	0.796277
PIK3AP1.Q6ZUJ8.OID20587.v1	Endometriosis	6	0.97	0.8	1.19	0.780214	96	23029	0.609962
PIK3AP1.Q6ZUJ8.OID20587.v1	Endometriosis	7	0.96	0.8	1.16	0.684043	109	23029	0.861678
PIK3AP1.Q6ZUJ8.OID20587.v1	Endometriosis	8	0.95	0.79	1.14	0.565477	118	23029	0.950274
PIK3AP1.Q6ZUJ8.OID20587.v1	Endometriosis	9	0.99	0.83	1.17	0.894083	129	23029	0.484636
PIK3AP1.Q6ZUJ8.OID20587.v1	Endometriosis	10	0.99	0.84	1.18	0.951588	134	23029	0.418826
PIK3AP1.Q6ZUJ8.OID20587.v1	Endometriosis	11	0.97	0.82	1.15	0.75039	137	23029	0.676967
PIK3AP1.Q6ZUJ8.OID20587.v1	Endometriosis	12	0.96	0.81	1.13	0.58739	141	23029	0.939837
PIK3AP1.Q6ZUJ8.OID20587.v1	Endometriosis	13	0.95	0.81	1.12	0.548371	145	23029	0.9665
PIK3AP1.Q6ZUJ8.OID20587.v1	Endometriosis	14	0.95	0.81	1.12	0.548371	145	23029	0.9665
PIK3AP1.Q6ZUJ8.OID20587.v1	Endometriosis	15	0.95	0.81	1.12	0.548371	145	23029	0.9665
PIK3AP1.Q6ZUJ8.OID20587.v1	Endometriosis	16	0.95	0.81	1.12	0.548371	145	23029	0.9665
PIK3AP1.Q6ZUJ8.OID20587.v1	Endometriosis	17	0.95	0.81	1.12	0.548371	145	23029	0.9665
MGMT.P16455.OID20588.v1	Endometriosis	1	1.02	0.64	1.62	0.938586	18	23029	0.591709
MGMT.P16455.OID20588.v1	Endometriosis	2	0.99	0.71	1.38	0.968003	35	23029	0.375451
MGMT.P16455.OID20588.v1	Endometriosis	3	1.09	0.84	1.42	0.514625	54	23029	0.923523
MGMT.P16455.OID20588.v1	Endometriosis	4	1.13	0.9	1.42	0.296599	71	23029	0.551737
MGMT.P16455.OID20588.v1	Endometriosis	5	1.05	0.85	1.29	0.668638	84	23029	0.476084
MGMT.P16455.OID20588.v1	Endometriosis	6	1.03	0.84	1.25	0.793929	96	23029	0.438232
MGMT.P16455.OID20588.v1	Endometriosis	7	0.99	0.82	1.19	0.929458	109	23029	0.23799
MGMT.P16455.OID20588.v1	Endometriosis	8	1.01	0.84	1.21	0.936241	118	23029	0.446477
MGMT.P16455.OID20588.v1	Endometriosis	9	1.03	0.86	1.22	0.765572	129	23029	0.758867
MGMT.P16455.OID20588.v1	Endometriosis	10	1	0.85	1.19	0.98234	134	23029	0.444299
MGMT.P16455.OID20588.v1	Endometriosis	11	1	0.85	1.18	0.996858	137	23029	0.459831
MGMT.P16455.OID20588.v1	Endometriosis	12	1	0.84	1.17	0.953866	141	23029	0.425549
MGMT.P16455.OID20588.v1	Endometriosis	13	1	0.85	1.18	0.970975	145	23029	0.536175
MGMT.P16455.OID20588.v1	Endometriosis	14	1	0.85	1.18	0.970975	145	23029	0.536175
MGMT.P16455.OID20588.v1	Endometriosis	15	1	0.85	1.18	0.970975	145	23029	0.536175
MGMT.P16455.OID20588.v1	Endometriosis	16	1	0.85	1.18	0.970975	145	23029	0.536175
MGMT.P16455.OID20588.v1	Endometriosis	17	1	0.85	1.18	0.970975	145	23029	0.536175
HEXIM1.O94992.OID20589.v1	Endometriosis	1	0.92	0.58	1.46	0.727417	18	23029	0.80499
HEXIM1.O94992.OID20589.v1	Endometriosis	2	1	0.72	1.39	0.993671	35	23029	0.674476
HEXIM1.O94992.OID20589.v1	Endometriosis	3	1.05	0.8	1.37	0.726434	54	23029	0.883449
HEXIM1.O94992.OID20589.v1	Endometriosis	4	1.05	0.83	1.33	0.67237	71	23029	0.799449
HEXIM1.O94992.OID20589.v1	Endometriosis	5	0.98	0.79	1.22	0.881954	84	23029	0.389276
HEXIM1.O94992.OID20589.v1	Endometriosis	6	0.98	0.8	1.2	0.843667	96	23029	0.485217
HEXIM1.O94992.OID20589.v1	Endometriosis	7	1.01	0.83	1.21	0.947981	109	23029	0.852463
HEXIM1.O94992.OID20589.v1	Endometriosis	8	1	0.84	1.2	0.967602	118	23029	0.900691
HEXIM1.O94992.OID20589.v1	Endometriosis	9	1.04	0.88	1.24	0.629092	129	23029	0.569833
HEXIM1.O94992.OID20589.v1	Endometriosis	10	1.04	0.88	1.23	0.667823	134	23029	0.662162
HEXIM1.O94992.OID20589.v1	Endometriosis	11	1.04	0.88	1.23	0.645425	137	23029	0.586117
HEXIM1.O94992.OID20589.v1	Endometriosis	12	1.03	0.88	1.22	0.699916	141	23029	0.700463
HEXIM1.O94992.OID20589.v1	Endometriosis	13	1.04	0.88	1.22	0.642613	145	23029	0.633051
HEXIM1.O94992.OID20589.v1	Endometriosis	14	1.04	0.88	1.22	0.642613	145	23029	0.633051
HEXIM1.O94992.OID20589.v1	Endometriosis	15	1.04	0.88	1.22	0.642613	145	23029	0.633051
HEXIM1.O94992.OID20589.v1	Endometriosis	16	1.04	0.88	1.22	0.642613	145	23029	0.633051
HEXIM1.O94992.OID20589.v1	Endometriosis	17	1.04	0.88	1.22	0.642613	145	23029	0.633051
CLEC4G.Q6UXB4.OID20590.v1	Endometriosis	1	0.95	0.59	1.51	0.821754	18	23029	0.0616425
CLEC4G.Q6UXB4.OID20590.v1	Endometriosis	2	0.83	0.6	1.17	0.291557	35	23029	0.0382325
CLEC4G.Q6UXB4.OID20590.v1	Endometriosis	3	0.95	0.72	1.25	0.716194	54	23029	0.83147
CLEC4G.Q6UXB4.OID20590.v1	Endometriosis	4	0.95	0.75	1.2	0.650923	71	23029	0.854213
CLEC4G.Q6UXB4.OID20590.v1	Endometriosis	5	0.93	0.74	1.15	0.489867	84	23029	0.48916
CLEC4G.Q6UXB4.OID20590.v1	Endometriosis	6	0.91	0.74	1.11	0.344961	96	23029	0.458575
CLEC4G.Q6UXB4.OID20590.v1	Endometriosis	7	0.97	0.8	1.17	0.721912	109	23029	0.647325
CLEC4G.Q6UXB4.OID20590.v1	Endometriosis	8	0.95	0.79	1.14	0.564332	118	23029	0.843735
CLEC4G.Q6UXB4.OID20590.v1	Endometriosis	9	0.99	0.83	1.18	0.938374	129	23029	0.312897
CLEC4G.Q6UXB4.OID20590.v1	Endometriosis	10	1	0.84	1.18	0.963966	134	23029	0.294325
CLEC4G.Q6UXB4.OID20590.v1	Endometriosis	11	0.98	0.83	1.17	0.833132	137	23029	0.429731
CLEC4G.Q6UXB4.OID20590.v1	Endometriosis	12	0.99	0.84	1.17	0.925036	141	23029	0.321654
CLEC4G.Q6UXB4.OID20590.v1	Endometriosis	13	0.99	0.84	1.17	0.94085	145	23029	0.330706
CLEC4G.Q6UXB4.OID20590.v1	Endometriosis	14	0.99	0.84	1.17	0.94085	145	23029	0.330706
CLEC4G.Q6UXB4.OID20590.v1	Endometriosis	15	0.99	0.84	1.17	0.94085	145	23029	0.330706
CLEC4G.Q6UXB4.OID20590.v1	Endometriosis	16	0.99	0.84	1.17	0.94085	145	23029	0.330706
CLEC4G.Q6UXB4.OID20590.v1	Endometriosis	17	0.99	0.84	1.17	0.94085	145	23029	0.330706
NTF3.P20783.OID20591.v1	Endometriosis	1	0.75	0.46	1.21	0.233656	18	23029	0.873396
NTF3.P20783.OID20591.v1	Endometriosis	2	0.83	0.59	1.18	0.299301	35	23029	0.290992
NTF3.P20783.OID20591.v1	Endometriosis	3	0.78	0.59	1.03	0.084011	54	23029	0.922829
NTF3.P20783.OID20591.v1	Endometriosis	4	0.88	0.69	1.12	0.288234	71	23029	0.152198
NTF3.P20783.OID20591.v1	Endometriosis	5	0.95	0.76	1.19	0.684844	84	23029	0.0284148
NTF3.P20783.OID20591.v1	Endometriosis	6	0.96	0.78	1.18	0.713426	96	23029	0.045876
NTF3.P20783.OID20591.v1	Endometriosis	7	0.96	0.79	1.17	0.708439	109	23029	0.130864
NTF3.P20783.OID20591.v1	Endometriosis	8	0.95	0.79	1.15	0.603299	118	23029	0.318025
NTF3.P20783.OID20591.v1	Endometriosis	9	0.96	0.8	1.14	0.61695	129	23029	0.325204
NTF3.P20783.OID20591.v1	Endometriosis	10	0.94	0.79	1.12	0.483737	134	23029	0.551121
NTF3.P20783.OID20591.v1	Endometriosis	11	0.95	0.8	1.13	0.58708	137	23029	0.357335
NTF3.P20783.OID20591.v1	Endometriosis	12	0.96	0.81	1.14	0.643057	141	23029	0.312247
NTF3.P20783.OID20591.v1	Endometriosis	13	0.95	0.8	1.13	0.577259	145	23029	0.442044
NTF3.P20783.OID20591.v1	Endometriosis	14	0.95	0.8	1.13	0.577259	145	23029	0.442044
NTF3.P20783.OID20591.v1	Endometriosis	15	0.95	0.8	1.13	0.577259	145	23029	0.442044
NTF3.P20783.OID20591.v1	Endometriosis	16	0.95	0.8	1.13	0.577259	145	23029	0.442044
NTF3.P20783.OID20591.v1	Endometriosis	17	0.95	0.8	1.13	0.577259	145	23029	0.442044
TNFSF11.O14788.OID20592.v1	Endometriosis	1	1.11	0.7	1.75	0.65877	18	23029	0.558189
TNFSF11.O14788.OID20592.v1	Endometriosis	2	0.97	0.7	1.35	0.864958	35	23029	0.358633
TNFSF11.O14788.OID20592.v1	Endometriosis	3	1.11	0.85	1.46	0.424208	54	23029	0.337547
TNFSF11.O14788.OID20592.v1	Endometriosis	4	1.09	0.86	1.38	0.459486	71	23029	0.933133
TNFSF11.O14788.OID20592.v1	Endometriosis	5	1.11	0.89	1.38	0.343181	84	23029	0.930653
TNFSF11.O14788.OID20592.v1	Endometriosis	6	1.11	0.9	1.35	0.330014	96	23029	0.917689
TNFSF11.O14788.OID20592.v1	Endometriosis	7	1.17	0.97	1.42	0.0978021	109	23029	0.321197
TNFSF11.O14788.OID20592.v1	Endometriosis	8	1.19	0.99	1.43	0.0572314	118	23029	0.180194
TNFSF11.O14788.OID20592.v1	Endometriosis	9	1.18	0.99	1.4	0.0636124	129	23029	0.35889
TNFSF11.O14788.OID20592.v1	Endometriosis	10	1.18	1	1.4	0.055282	134	23029	0.383705
TNFSF11.O14788.OID20592.v1	Endometriosis	11	1.17	0.99	1.39	0.0665345	137	23029	0.499339
TNFSF11.O14788.OID20592.v1	Endometriosis	12	1.16	0.98	1.37	0.0750134	141	23029	0.635266
TNFSF11.O14788.OID20592.v1	Endometriosis	13	1.15	0.98	1.36	0.0917849	145	23029	0.74628
TNFSF11.O14788.OID20592.v1	Endometriosis	14	1.15	0.98	1.36	0.0917849	145	23029	0.74628
TNFSF11.O14788.OID20592.v1	Endometriosis	15	1.15	0.98	1.36	0.0917849	145	23029	0.74628
TNFSF11.O14788.OID20592.v1	Endometriosis	16	1.15	0.98	1.36	0.0917849	145	23029	0.74628
TNFSF11.O14788.OID20592.v1	Endometriosis	17	1.15	0.98	1.36	0.0917849	145	23029	0.74628
MICB_MICA.Q29980_Q29983.OID20593.v1	Endometriosis	1	0.82	0.51	1.32	0.420023	18	23029	0.895603
MICB_MICA.Q29980_Q29983.OID20593.v1	Endometriosis	2	1.03	0.73	1.46	0.850393	35	23029	0.336541
MICB_MICA.Q29980_Q29983.OID20593.v1	Endometriosis	3	1.01	0.76	1.34	0.949382	54	23029	0.810589
MICB_MICA.Q29980_Q29983.OID20593.v1	Endometriosis	4	0.89	0.7	1.13	0.344793	71	23029	0.215741
MICB_MICA.Q29980_Q29983.OID20593.v1	Endometriosis	5	0.91	0.72	1.13	0.384521	84	23029	0.390151
MICB_MICA.Q29980_Q29983.OID20593.v1	Endometriosis	6	0.94	0.76	1.15	0.535519	96	23029	0.813618
MICB_MICA.Q29980_Q29983.OID20593.v1	Endometriosis	7	0.94	0.77	1.14	0.510129	109	23029	0.838387
MICB_MICA.Q29980_Q29983.OID20593.v1	Endometriosis	8	0.96	0.79	1.15	0.638717	118	23029	0.821909
MICB_MICA.Q29980_Q29983.OID20593.v1	Endometriosis	9	1	0.84	1.2	0.958121	129	23029	0.279172
MICB_MICA.Q29980_Q29983.OID20593.v1	Endometriosis	10	0.99	0.83	1.18	0.925096	134	23029	0.404517
MICB_MICA.Q29980_Q29983.OID20593.v1	Endometriosis	11	1	0.84	1.19	0.984313	137	23029	0.320884
MICB_MICA.Q29980_Q29983.OID20593.v1	Endometriosis	12	1	0.84	1.19	0.998713	141	23029	0.302672
MICB_MICA.Q29980_Q29983.OID20593.v1	Endometriosis	13	1.01	0.85	1.19	0.952884	145	23029	0.295839
MICB_MICA.Q29980_Q29983.OID20593.v1	Endometriosis	14	1.01	0.85	1.19	0.952884	145	23029	0.295839
MICB_MICA.Q29980_Q29983.OID20593.v1	Endometriosis	15	1.01	0.85	1.19	0.952884	145	23029	0.295839
MICB_MICA.Q29980_Q29983.OID20593.v1	Endometriosis	16	1.01	0.85	1.19	0.952884	145	23029	0.295839
MICB_MICA.Q29980_Q29983.OID20593.v1	Endometriosis	17	1.01	0.85	1.19	0.952884	145	23029	0.295839
BANK1.Q8NDB2.OID20594.v1	Endometriosis	1	0.81	0.51	1.28	0.369435	18	23029	0.981485
BANK1.Q8NDB2.OID20594.v1	Endometriosis	2	0.94	0.68	1.31	0.721267	35	23029	0.820927
BANK1.Q8NDB2.OID20594.v1	Endometriosis	3	0.95	0.73	1.24	0.708561	54	23029	0.777492
BANK1.Q8NDB2.OID20594.v1	Endometriosis	4	0.95	0.76	1.2	0.697346	71	23029	0.751998
BANK1.Q8NDB2.OID20594.v1	Endometriosis	5	0.9	0.72	1.11	0.309624	84	23029	0.452303
BANK1.Q8NDB2.OID20594.v1	Endometriosis	6	0.92	0.75	1.12	0.399655	96	23029	0.85029
BANK1.Q8NDB2.OID20594.v1	Endometriosis	7	0.93	0.77	1.12	0.428516	109	23029	0.984666
BANK1.Q8NDB2.OID20594.v1	Endometriosis	8	0.94	0.79	1.13	0.538523	118	23029	0.719381
BANK1.Q8NDB2.OID20594.v1	Endometriosis	9	1	0.84	1.19	0.990624	129	23029	0.176824
BANK1.Q8NDB2.OID20594.v1	Endometriosis	10	1	0.84	1.18	0.973106	134	23029	0.232673
BANK1.Q8NDB2.OID20594.v1	Endometriosis	11	1	0.84	1.18	0.97303	137	23029	0.227191
BANK1.Q8NDB2.OID20594.v1	Endometriosis	12	1	0.85	1.18	0.977586	141	23029	0.242319
BANK1.Q8NDB2.OID20594.v1	Endometriosis	13	1	0.85	1.18	0.990729	145	23029	0.254198
BANK1.Q8NDB2.OID20594.v1	Endometriosis	14	1	0.85	1.18	0.990729	145	23029	0.254198
BANK1.Q8NDB2.OID20594.v1	Endometriosis	15	1	0.85	1.18	0.990729	145	23029	0.254198
BANK1.Q8NDB2.OID20594.v1	Endometriosis	16	1	0.85	1.18	0.990729	145	23029	0.254198
BANK1.Q8NDB2.OID20594.v1	Endometriosis	17	1	0.85	1.18	0.990729	145	23029	0.254198
CD200R1.Q8TD46.OID20595.v1	Endometriosis	1	1.03	0.64	1.64	0.90402	18	23029	0.37768
CD200R1.Q8TD46.OID20595.v1	Endometriosis	2	0.82	0.59	1.15	0.254183	35	23029	0.0133521
CD200R1.Q8TD46.OID20595.v1	Endometriosis	3	0.87	0.67	1.14	0.32607	54	23029	0.397415
CD200R1.Q8TD46.OID20595.v1	Endometriosis	4	0.9	0.71	1.13	0.356841	71	23029	0.762387
CD200R1.Q8TD46.OID20595.v1	Endometriosis	5	0.9	0.73	1.12	0.349713	84	23029	0.713716
CD200R1.Q8TD46.OID20595.v1	Endometriosis	6	0.93	0.76	1.14	0.47464	96	23029	0.869826
CD200R1.Q8TD46.OID20595.v1	Endometriosis	7	0.95	0.79	1.15	0.609686	109	23029	0.564681
CD200R1.Q8TD46.OID20595.v1	Endometriosis	8	0.94	0.78	1.13	0.494221	118	23029	0.720457
CD200R1.Q8TD46.OID20595.v1	Endometriosis	9	0.89	0.74	1.06	0.174584	129	23029	0.449602
CD200R1.Q8TD46.OID20595.v1	Endometriosis	10	0.89	0.75	1.06	0.195411	134	23029	0.580843
CD200R1.Q8TD46.OID20595.v1	Endometriosis	11	0.89	0.75	1.05	0.159879	137	23029	0.514345
CD200R1.Q8TD46.OID20595.v1	Endometriosis	12	0.88	0.74	1.04	0.134342	141	23029	0.450357
CD200R1.Q8TD46.OID20595.v1	Endometriosis	13	0.89	0.75	1.04	0.147871	145	23029	0.534707
CD200R1.Q8TD46.OID20595.v1	Endometriosis	14	0.89	0.75	1.04	0.147871	145	23029	0.534707
CD200R1.Q8TD46.OID20595.v1	Endometriosis	15	0.89	0.75	1.04	0.147871	145	23029	0.534707
CD200R1.Q8TD46.OID20595.v1	Endometriosis	16	0.89	0.75	1.04	0.147871	145	23029	0.534707
CD200R1.Q8TD46.OID20595.v1	Endometriosis	17	0.89	0.75	1.04	0.147871	145	23029	0.534707
KRT19.P08727.OID20596.v1	Endometriosis	1	1.08	0.68	1.73	0.741226	18	23029	0.287732
KRT19.P08727.OID20596.v1	Endometriosis	2	0.92	0.66	1.29	0.633726	35	23029	0.427311
KRT19.P08727.OID20596.v1	Endometriosis	3	0.88	0.67	1.16	0.373553	54	23029	0.44231
KRT19.P08727.OID20596.v1	Endometriosis	4	0.99	0.78	1.26	0.937454	71	23029	0.333206
KRT19.P08727.OID20596.v1	Endometriosis	5	0.99	0.79	1.23	0.928999	84	23029	0.461743
KRT19.P08727.OID20596.v1	Endometriosis	6	0.98	0.8	1.2	0.841201	96	23029	0.605284
KRT19.P08727.OID20596.v1	Endometriosis	7	0.96	0.79	1.17	0.686016	109	23029	0.952887
KRT19.P08727.OID20596.v1	Endometriosis	8	0.93	0.77	1.12	0.449281	118	23029	0.535331
KRT19.P08727.OID20596.v1	Endometriosis	9	0.99	0.83	1.18	0.886812	129	23029	0.589543
KRT19.P08727.OID20596.v1	Endometriosis	10	0.98	0.83	1.17	0.852883	134	23029	0.566231
KRT19.P08727.OID20596.v1	Endometriosis	11	0.97	0.81	1.15	0.689446	137	23029	0.714852
KRT19.P08727.OID20596.v1	Endometriosis	12	0.97	0.82	1.15	0.743937	141	23029	0.56572
KRT19.P08727.OID20596.v1	Endometriosis	13	0.99	0.84	1.17	0.910244	145	23029	0.448861
KRT19.P08727.OID20596.v1	Endometriosis	14	0.99	0.84	1.17	0.910244	145	23029	0.448861
KRT19.P08727.OID20596.v1	Endometriosis	15	0.99	0.84	1.17	0.910244	145	23029	0.448861
KRT19.P08727.OID20596.v1	Endometriosis	16	0.99	0.84	1.17	0.910244	145	23029	0.448861
KRT19.P08727.OID20596.v1	Endometriosis	17	0.99	0.84	1.17	0.910244	145	23029	0.448861
PLXNA4.Q9HCM2.OID20597.v1	Endometriosis	1	0.84	0.53	1.34	0.465973	18	23029	0.758315
PLXNA4.Q9HCM2.OID20597.v1	Endometriosis	2	0.96	0.69	1.34	0.816931	35	23029	0.887436
PLXNA4.Q9HCM2.OID20597.v1	Endometriosis	3	1.03	0.79	1.35	0.804665	54	23029	0.484198
PLXNA4.Q9HCM2.OID20597.v1	Endometriosis	4	1.08	0.85	1.36	0.527885	71	23029	0.277096
PLXNA4.Q9HCM2.OID20597.v1	Endometriosis	5	1.01	0.81	1.25	0.961658	84	23029	0.782729
PLXNA4.Q9HCM2.OID20597.v1	Endometriosis	6	1.02	0.83	1.24	0.872444	96	23029	0.962965
PLXNA4.Q9HCM2.OID20597.v1	Endometriosis	7	1.06	0.88	1.28	0.551927	109	23029	0.538545
PLXNA4.Q9HCM2.OID20597.v1	Endometriosis	8	1.05	0.87	1.26	0.609153	118	23029	0.692218
PLXNA4.Q9HCM2.OID20597.v1	Endometriosis	9	1.07	0.9	1.27	0.442303	129	23029	0.4623
PLXNA4.Q9HCM2.OID20597.v1	Endometriosis	10	1.05	0.89	1.25	0.551652	134	23029	0.70662
PLXNA4.Q9HCM2.OID20597.v1	Endometriosis	11	1.06	0.89	1.25	0.525673	137	23029	0.65048
PLXNA4.Q9HCM2.OID20597.v1	Endometriosis	12	1.04	0.88	1.23	0.656836	141	23029	0.911388
PLXNA4.Q9HCM2.OID20597.v1	Endometriosis	13	1.04	0.88	1.22	0.660609	145	23029	0.947057
PLXNA4.Q9HCM2.OID20597.v1	Endometriosis	14	1.04	0.88	1.22	0.660609	145	23029	0.947057
PLXNA4.Q9HCM2.OID20597.v1	Endometriosis	15	1.04	0.88	1.22	0.660609	145	23029	0.947057
PLXNA4.Q9HCM2.OID20597.v1	Endometriosis	16	1.04	0.88	1.22	0.660609	145	23029	0.947057
PLXNA4.Q9HCM2.OID20597.v1	Endometriosis	17	1.04	0.88	1.22	0.660609	145	23029	0.947057
PTPRM.P28827.OID20598.v1	Endometriosis	1	0.65	0.4	1.04	0.0735422	18	23029	0.367557
PTPRM.P28827.OID20598.v1	Endometriosis	2	0.68	0.48	0.95	0.0252895	35	23029	0.749298
PTPRM.P28827.OID20598.v1	Endometriosis	3	0.63	0.48	0.83	0.00107747	54	23029	0.326391
PTPRM.P28827.OID20598.v1	Endometriosis	4	0.69	0.54	0.88	0.00259822	71	23029	0.682502
PTPRM.P28827.OID20598.v1	Endometriosis	5	0.77	0.61	0.96	0.0179572	84	23029	0.150728
PTPRM.P28827.OID20598.v1	Endometriosis	6	0.81	0.66	0.99	0.041365	96	23029	0.0393628
PTPRM.P28827.OID20598.v1	Endometriosis	7	0.91	0.75	1.1	0.323784	109	23029	0.000658367
PTPRM.P28827.OID20598.v1	Endometriosis	8	0.92	0.77	1.11	0.390501	118	23029	0.000894595
PTPRM.P28827.OID20598.v1	Endometriosis	9	0.9	0.76	1.08	0.258347	129	23029	0.00918955
PTPRM.P28827.OID20598.v1	Endometriosis	10	0.91	0.76	1.08	0.261287	134	23029	0.00917351
PTPRM.P28827.OID20598.v1	Endometriosis	11	0.92	0.78	1.1	0.361969	137	23029	0.00285268
PTPRM.P28827.OID20598.v1	Endometriosis	12	0.92	0.78	1.09	0.358041	141	23029	0.00294042
PTPRM.P28827.OID20598.v1	Endometriosis	13	0.92	0.78	1.08	0.312631	145	23029	0.00959691
PTPRM.P28827.OID20598.v1	Endometriosis	14	0.92	0.78	1.08	0.312631	145	23029	0.00959691
PTPRM.P28827.OID20598.v1	Endometriosis	15	0.92	0.78	1.08	0.312631	145	23029	0.00959691
PTPRM.P28827.OID20598.v1	Endometriosis	16	0.92	0.78	1.08	0.312631	145	23029	0.00959691
PTPRM.P28827.OID20598.v1	Endometriosis	17	0.92	0.78	1.08	0.312631	145	23029	0.00959691
CD70.P32970.OID20599.v1	Endometriosis	1	0.96	0.6	1.54	0.874711	18	23029	0.481317
CD70.P32970.OID20599.v1	Endometriosis	2	0.99	0.7	1.38	0.939556	35	23029	0.363055
CD70.P32970.OID20599.v1	Endometriosis	3	1	0.76	1.3	0.971373	54	23029	0.465275
CD70.P32970.OID20599.v1	Endometriosis	4	1.05	0.83	1.33	0.69213	71	23029	0.875618
CD70.P32970.OID20599.v1	Endometriosis	5	1.02	0.82	1.27	0.848658	84	23029	0.806675
CD70.P32970.OID20599.v1	Endometriosis	6	1.05	0.85	1.29	0.646646	96	23029	0.787866
CD70.P32970.OID20599.v1	Endometriosis	7	1.03	0.85	1.25	0.740303	109	23029	0.988833
CD70.P32970.OID20599.v1	Endometriosis	8	1.07	0.89	1.29	0.458575	118	23029	0.511144
CD70.P32970.OID20599.v1	Endometriosis	9	1.08	0.9	1.29	0.40348	129	23029	0.473161
CD70.P32970.OID20599.v1	Endometriosis	10	1.1	0.92	1.3	0.301115	134	23029	0.298824
CD70.P32970.OID20599.v1	Endometriosis	11	1.1	0.93	1.31	0.257474	137	23029	0.204755
CD70.P32970.OID20599.v1	Endometriosis	12	1.1	0.93	1.3	0.274412	141	23029	0.238672
CD70.P32970.OID20599.v1	Endometriosis	13	1.11	0.94	1.31	0.220893	145	23029	0.214807
CD70.P32970.OID20599.v1	Endometriosis	14	1.11	0.94	1.31	0.220893	145	23029	0.214807
CD70.P32970.OID20599.v1	Endometriosis	15	1.11	0.94	1.31	0.220893	145	23029	0.214807
CD70.P32970.OID20599.v1	Endometriosis	16	1.11	0.94	1.31	0.220893	145	23029	0.214807
CD70.P32970.OID20599.v1	Endometriosis	17	1.11	0.94	1.31	0.220893	145	23029	0.214807
TGFA.P01135.OID20600.v1	Endometriosis	1	0.71	0.45	1.13	0.14731	18	23029	0.964971
TGFA.P01135.OID20600.v1	Endometriosis	2	0.75	0.54	1.04	0.088089	35	23029	0.842192
TGFA.P01135.OID20600.v1	Endometriosis	3	0.81	0.62	1.06	0.130504	54	23029	0.761564
TGFA.P01135.OID20600.v1	Endometriosis	4	0.98	0.77	1.24	0.850824	71	23029	0.0495997
TGFA.P01135.OID20600.v1	Endometriosis	5	1.01	0.82	1.26	0.904375	84	23029	0.0762398
TGFA.P01135.OID20600.v1	Endometriosis	6	1.01	0.83	1.24	0.90871	96	23029	0.138744
TGFA.P01135.OID20600.v1	Endometriosis	7	1.06	0.87	1.28	0.573177	109	23029	0.0484153
TGFA.P01135.OID20600.v1	Endometriosis	8	1.07	0.89	1.29	0.477249	118	23029	0.044098
TGFA.P01135.OID20600.v1	Endometriosis	9	1.09	0.91	1.3	0.342033	129	23029	0.0351075
TGFA.P01135.OID20600.v1	Endometriosis	10	1.09	0.92	1.3	0.323221	134	23029	0.0404898
TGFA.P01135.OID20600.v1	Endometriosis	11	1.1	0.93	1.31	0.259249	137	23029	0.0223484
TGFA.P01135.OID20600.v1	Endometriosis	12	1.08	0.91	1.28	0.370818	141	23029	0.080064
TGFA.P01135.OID20600.v1	Endometriosis	13	1.07	0.91	1.26	0.426756	145	23029	0.126482
TGFA.P01135.OID20600.v1	Endometriosis	14	1.07	0.91	1.26	0.426756	145	23029	0.126482
TGFA.P01135.OID20600.v1	Endometriosis	15	1.07	0.91	1.26	0.426756	145	23029	0.126482
TGFA.P01135.OID20600.v1	Endometriosis	16	1.07	0.91	1.26	0.426756	145	23029	0.126482
TGFA.P01135.OID20600.v1	Endometriosis	17	1.07	0.91	1.26	0.426756	145	23029	0.126482
IL5RA.Q01344.OID20601.v1	Endometriosis	1	0.75	0.47	1.18	0.209663	18	23029	0.851735
IL5RA.Q01344.OID20601.v1	Endometriosis	2	0.91	0.65	1.27	0.581815	35	23029	0.308821
IL5RA.Q01344.OID20601.v1	Endometriosis	3	0.93	0.71	1.21	0.580655	54	23029	0.602839
IL5RA.Q01344.OID20601.v1	Endometriosis	4	0.92	0.72	1.16	0.462554	71	23029	0.963475
IL5RA.Q01344.OID20601.v1	Endometriosis	5	0.93	0.75	1.16	0.532401	84	23029	0.961585
IL5RA.Q01344.OID20601.v1	Endometriosis	6	1	0.81	1.22	0.970889	96	23029	0.311739
IL5RA.Q01344.OID20601.v1	Endometriosis	7	1	0.82	1.2	0.968802	109	23029	0.393621
IL5RA.Q01344.OID20601.v1	Endometriosis	8	0.97	0.81	1.16	0.749563	118	23029	0.68956
IL5RA.Q01344.OID20601.v1	Endometriosis	9	0.93	0.78	1.11	0.442043	129	23029	0.680295
IL5RA.Q01344.OID20601.v1	Endometriosis	10	0.95	0.8	1.12	0.518063	134	23029	0.862323
IL5RA.Q01344.OID20601.v1	Endometriosis	11	0.95	0.8	1.13	0.557447	137	23029	0.975499
IL5RA.Q01344.OID20601.v1	Endometriosis	12	0.94	0.79	1.11	0.449873	141	23029	0.789178
IL5RA.Q01344.OID20601.v1	Endometriosis	13	0.94	0.8	1.11	0.477528	145	23029	0.862284
IL5RA.Q01344.OID20601.v1	Endometriosis	14	0.94	0.8	1.11	0.477528	145	23029	0.862284
IL5RA.Q01344.OID20601.v1	Endometriosis	15	0.94	0.8	1.11	0.477528	145	23029	0.862284
IL5RA.Q01344.OID20601.v1	Endometriosis	16	0.94	0.8	1.11	0.477528	145	23029	0.862284
IL5RA.Q01344.OID20601.v1	Endometriosis	17	0.94	0.8	1.11	0.477528	145	23029	0.862284
SLAMF7.Q9NQ25.OID20602.v1	Endometriosis	1	0.7	0.44	1.12	0.13498	18	23029	0.263587
SLAMF7.Q9NQ25.OID20602.v1	Endometriosis	2	0.81	0.58	1.13	0.216378	35	23029	0.879081
SLAMF7.Q9NQ25.OID20602.v1	Endometriosis	3	0.94	0.72	1.23	0.665778	54	23029	0.337267
SLAMF7.Q9NQ25.OID20602.v1	Endometriosis	4	0.91	0.72	1.15	0.435881	71	23029	0.830703
SLAMF7.Q9NQ25.OID20602.v1	Endometriosis	5	0.89	0.72	1.11	0.310953	84	23029	0.841443
SLAMF7.Q9NQ25.OID20602.v1	Endometriosis	6	0.93	0.76	1.14	0.512338	96	23029	0.627497
SLAMF7.Q9NQ25.OID20602.v1	Endometriosis	7	0.92	0.76	1.11	0.365311	109	23029	0.958692
SLAMF7.Q9NQ25.OID20602.v1	Endometriosis	8	0.96	0.8	1.15	0.643799	118	23029	0.360452
SLAMF7.Q9NQ25.OID20602.v1	Endometriosis	9	0.95	0.8	1.13	0.571313	129	23029	0.556809
SLAMF7.Q9NQ25.OID20602.v1	Endometriosis	10	0.94	0.79	1.12	0.505739	134	23029	0.729188
SLAMF7.Q9NQ25.OID20602.v1	Endometriosis	11	0.95	0.81	1.13	0.59543	137	23029	0.536907
SLAMF7.Q9NQ25.OID20602.v1	Endometriosis	12	0.94	0.79	1.11	0.464386	141	23029	0.843998
SLAMF7.Q9NQ25.OID20602.v1	Endometriosis	13	0.95	0.8	1.12	0.530452	145	23029	0.709029
SLAMF7.Q9NQ25.OID20602.v1	Endometriosis	14	0.95	0.8	1.12	0.530452	145	23029	0.709029
SLAMF7.Q9NQ25.OID20602.v1	Endometriosis	15	0.95	0.8	1.12	0.530452	145	23029	0.709029
SLAMF7.Q9NQ25.OID20602.v1	Endometriosis	16	0.95	0.8	1.12	0.530452	145	23029	0.709029
SLAMF7.Q9NQ25.OID20602.v1	Endometriosis	17	0.95	0.8	1.12	0.530452	145	23029	0.709029
CD200.P41217.OID20603.v1	Endometriosis	1	0.79	0.49	1.26	0.318221	18	23029	0.300473
CD200.P41217.OID20603.v1	Endometriosis	2	0.94	0.67	1.32	0.718897	35	23029	0.313838
CD200.P41217.OID20603.v1	Endometriosis	3	0.82	0.62	1.08	0.1592	54	23029	0.750089
CD200.P41217.OID20603.v1	Endometriosis	4	0.83	0.65	1.05	0.126553	71	23029	0.817393
CD200.P41217.OID20603.v1	Endometriosis	5	0.89	0.71	1.11	0.293792	84	23029	0.21848
CD200.P41217.OID20603.v1	Endometriosis	6	0.84	0.68	1.03	0.0979096	96	23029	0.744522
CD200.P41217.OID20603.v1	Endometriosis	7	0.91	0.75	1.1	0.318851	109	23029	0.198863
CD200.P41217.OID20603.v1	Endometriosis	8	0.91	0.75	1.1	0.31583	118	23029	0.282089
CD200.P41217.OID20603.v1	Endometriosis	9	0.9	0.75	1.07	0.233589	129	23029	0.416919
CD200.P41217.OID20603.v1	Endometriosis	10	0.92	0.77	1.09	0.339276	134	23029	0.196158
CD200.P41217.OID20603.v1	Endometriosis	11	0.91	0.77	1.08	0.285136	137	23029	0.275335
CD200.P41217.OID20603.v1	Endometriosis	12	0.9	0.76	1.07	0.246252	141	23029	0.299964
CD200.P41217.OID20603.v1	Endometriosis	13	0.92	0.78	1.09	0.326485	145	23029	0.248506
CD200.P41217.OID20603.v1	Endometriosis	14	0.92	0.78	1.09	0.326485	145	23029	0.248506
CD200.P41217.OID20603.v1	Endometriosis	15	0.92	0.78	1.09	0.326485	145	23029	0.248506
CD200.P41217.OID20603.v1	Endometriosis	16	0.92	0.78	1.09	0.326485	145	23029	0.248506
CD200.P41217.OID20603.v1	Endometriosis	17	0.92	0.78	1.09	0.326485	145	23029	0.248506
GZMB.P10144.OID20604.v1	Endometriosis	1	1.15	0.73	1.81	0.548306	18	23029	0.945294
GZMB.P10144.OID20604.v1	Endometriosis	2	1.14	0.82	1.58	0.4316	35	23029	0.706013
GZMB.P10144.OID20604.v1	Endometriosis	3	1.09	0.84	1.43	0.507471	54	23029	0.777965
GZMB.P10144.OID20604.v1	Endometriosis	4	1.12	0.89	1.42	0.319807	71	23029	0.822047
GZMB.P10144.OID20604.v1	Endometriosis	5	1.11	0.9	1.37	0.348711	84	23029	0.971282
GZMB.P10144.OID20604.v1	Endometriosis	6	1.14	0.94	1.39	0.181458	96	23029	0.546829
GZMB.P10144.OID20604.v1	Endometriosis	7	1.12	0.93	1.34	0.248304	109	23029	0.931363
GZMB.P10144.OID20604.v1	Endometriosis	8	1.11	0.93	1.33	0.248987	118	23029	0.98002
GZMB.P10144.OID20604.v1	Endometriosis	9	1.11	0.93	1.31	0.238825	129	23029	0.999695
GZMB.P10144.OID20604.v1	Endometriosis	10	1.12	0.95	1.33	0.179762	134	23029	0.787112
GZMB.P10144.OID20604.v1	Endometriosis	11	1.11	0.94	1.31	0.217472	137	23029	0.976061
GZMB.P10144.OID20604.v1	Endometriosis	12	1.08	0.92	1.27	0.367357	141	23029	0.609759
GZMB.P10144.OID20604.v1	Endometriosis	13	1.08	0.92	1.27	0.356579	145	23029	0.608457
GZMB.P10144.OID20604.v1	Endometriosis	14	1.08	0.92	1.27	0.356579	145	23029	0.608457
GZMB.P10144.OID20604.v1	Endometriosis	15	1.08	0.92	1.27	0.356579	145	23029	0.608457
GZMB.P10144.OID20604.v1	Endometriosis	16	1.08	0.92	1.27	0.356579	145	23029	0.608457
GZMB.P10144.OID20604.v1	Endometriosis	17	1.08	0.92	1.27	0.356579	145	23029	0.608457
IL32.P24001.OID20605.v1	Endometriosis	1	0.98	0.62	1.56	0.940679	18	23029	0.189025
IL32.P24001.OID20605.v1	Endometriosis	2	1.16	0.83	1.62	0.398928	35	23029	0.352906
IL32.P24001.OID20605.v1	Endometriosis	3	0.98	0.74	1.29	0.864168	54	23029	0.441022
IL32.P24001.OID20605.v1	Endometriosis	4	0.96	0.75	1.22	0.739552	71	23029	0.778511
IL32.P24001.OID20605.v1	Endometriosis	5	0.95	0.76	1.18	0.629338	84	23029	0.814204
IL32.P24001.OID20605.v1	Endometriosis	6	0.95	0.77	1.17	0.6272	96	23029	0.969222
IL32.P24001.OID20605.v1	Endometriosis	7	0.95	0.78	1.15	0.58555	109	23029	0.844691
IL32.P24001.OID20605.v1	Endometriosis	8	0.98	0.82	1.18	0.85476	118	23029	0.75495
IL32.P24001.OID20605.v1	Endometriosis	9	0.98	0.82	1.17	0.812688	129	23029	0.77978
IL32.P24001.OID20605.v1	Endometriosis	10	0.98	0.82	1.17	0.838936	134	23029	0.674159
IL32.P24001.OID20605.v1	Endometriosis	11	0.96	0.81	1.14	0.661884	137	23029	0.904022
IL32.P24001.OID20605.v1	Endometriosis	12	0.97	0.82	1.15	0.723374	141	23029	0.676866
IL32.P24001.OID20605.v1	Endometriosis	13	0.98	0.83	1.16	0.784546	145	23029	0.739053
IL32.P24001.OID20605.v1	Endometriosis	14	0.98	0.83	1.16	0.784546	145	23029	0.739053
IL32.P24001.OID20605.v1	Endometriosis	15	0.98	0.83	1.16	0.784546	145	23029	0.739053
IL32.P24001.OID20605.v1	Endometriosis	16	0.98	0.83	1.16	0.784546	145	23029	0.739053
IL32.P24001.OID20605.v1	Endometriosis	17	0.98	0.83	1.16	0.784546	145	23029	0.739053
LIFR.P42702.OID20606.v1	Endometriosis	1	0.56	0.35	0.89	0.0143356	18	23029	0.192666
LIFR.P42702.OID20606.v1	Endometriosis	2	0.78	0.56	1.09	0.140251	35	23029	0.243404
LIFR.P42702.OID20606.v1	Endometriosis	3	0.79	0.6	1.03	0.0809482	54	23029	0.398372
LIFR.P42702.OID20606.v1	Endometriosis	4	0.85	0.67	1.07	0.163335	71	23029	0.133019
LIFR.P42702.OID20606.v1	Endometriosis	5	0.89	0.72	1.11	0.312552	84	23029	0.0625911
LIFR.P42702.OID20606.v1	Endometriosis	6	0.94	0.77	1.15	0.532471	96	23029	0.0268919
LIFR.P42702.OID20606.v1	Endometriosis	7	0.95	0.79	1.15	0.604094	109	23029	0.0485126
LIFR.P42702.OID20606.v1	Endometriosis	8	0.96	0.8	1.15	0.633773	118	23029	0.059001
LIFR.P42702.OID20606.v1	Endometriosis	9	0.93	0.78	1.11	0.4185	129	23029	0.232836
LIFR.P42702.OID20606.v1	Endometriosis	10	0.93	0.79	1.11	0.425045	134	23029	0.223288
LIFR.P42702.OID20606.v1	Endometriosis	11	0.94	0.8	1.12	0.493126	137	23029	0.152388
LIFR.P42702.OID20606.v1	Endometriosis	12	0.93	0.79	1.1	0.427707	141	23029	0.206603
LIFR.P42702.OID20606.v1	Endometriosis	13	0.93	0.79	1.1	0.403511	145	23029	0.296919
LIFR.P42702.OID20606.v1	Endometriosis	14	0.93	0.79	1.1	0.403511	145	23029	0.296919
LIFR.P42702.OID20606.v1	Endometriosis	15	0.93	0.79	1.1	0.403511	145	23029	0.296919
LIFR.P42702.OID20606.v1	Endometriosis	16	0.93	0.79	1.1	0.403511	145	23029	0.296919
LIFR.P42702.OID20606.v1	Endometriosis	17	0.93	0.79	1.1	0.403511	145	23029	0.296919
CD84.Q9UIB8.OID20607.v1	Endometriosis	1	0.94	0.59	1.48	0.778938	18	23029	0.404811
CD84.Q9UIB8.OID20607.v1	Endometriosis	2	0.91	0.66	1.27	0.591245	35	23029	0.854974
CD84.Q9UIB8.OID20607.v1	Endometriosis	3	0.99	0.76	1.28	0.912504	54	23029	0.584604
CD84.Q9UIB8.OID20607.v1	Endometriosis	4	1.09	0.86	1.37	0.48209	71	23029	0.149486
CD84.Q9UIB8.OID20607.v1	Endometriosis	5	1.04	0.84	1.28	0.73304	84	23029	0.734308
CD84.Q9UIB8.OID20607.v1	Endometriosis	6	1.05	0.86	1.28	0.619801	96	23029	0.580734
CD84.Q9UIB8.OID20607.v1	Endometriosis	7	1.1	0.92	1.33	0.298226	109	23029	0.217277
CD84.Q9UIB8.OID20607.v1	Endometriosis	8	1.12	0.94	1.34	0.204112	118	23029	0.15106
CD84.Q9UIB8.OID20607.v1	Endometriosis	9	1.12	0.94	1.33	0.195936	129	23029	0.233211
CD84.Q9UIB8.OID20607.v1	Endometriosis	10	1.1	0.93	1.31	0.24799	134	23029	0.403627
CD84.Q9UIB8.OID20607.v1	Endometriosis	11	1.11	0.94	1.31	0.226046	137	23029	0.384214
CD84.Q9UIB8.OID20607.v1	Endometriosis	12	1.1	0.93	1.29	0.267225	141	23029	0.527445
CD84.Q9UIB8.OID20607.v1	Endometriosis	13	1.11	0.95	1.31	0.194832	145	23029	0.3585
CD84.Q9UIB8.OID20607.v1	Endometriosis	14	1.11	0.95	1.31	0.194832	145	23029	0.3585
CD84.Q9UIB8.OID20607.v1	Endometriosis	15	1.11	0.95	1.31	0.194832	145	23029	0.3585
CD84.Q9UIB8.OID20607.v1	Endometriosis	16	1.11	0.95	1.31	0.194832	145	23029	0.3585
CD84.Q9UIB8.OID20607.v1	Endometriosis	17	1.11	0.95	1.31	0.194832	145	23029	0.3585
RAB6A.P20340.OID20608.v1	Endometriosis	1	0.91	0.57	1.44	0.682556	18	23029	0.966913
RAB6A.P20340.OID20608.v1	Endometriosis	2	0.94	0.67	1.31	0.712891	35	23029	0.951184
RAB6A.P20340.OID20608.v1	Endometriosis	3	1	0.77	1.31	0.982783	54	23029	0.320345
RAB6A.P20340.OID20608.v1	Endometriosis	4	0.94	0.74	1.19	0.585275	71	23029	0.765022
RAB6A.P20340.OID20608.v1	Endometriosis	5	0.92	0.74	1.15	0.466689	84	23029	0.961983
RAB6A.P20340.OID20608.v1	Endometriosis	6	0.95	0.78	1.16	0.624934	96	23029	0.626928
RAB6A.P20340.OID20608.v1	Endometriosis	7	0.97	0.8	1.17	0.748779	109	23029	0.457591
RAB6A.P20340.OID20608.v1	Endometriosis	8	0.94	0.78	1.13	0.514247	118	23029	0.881056
RAB6A.P20340.OID20608.v1	Endometriosis	9	0.9	0.76	1.08	0.260645	129	23029	0.638234
RAB6A.P20340.OID20608.v1	Endometriosis	10	0.89	0.75	1.06	0.178136	134	23029	0.443171
RAB6A.P20340.OID20608.v1	Endometriosis	11	0.9	0.76	1.07	0.241639	137	23029	0.62693
RAB6A.P20340.OID20608.v1	Endometriosis	12	0.9	0.76	1.06	0.210861	141	23029	0.635791
RAB6A.P20340.OID20608.v1	Endometriosis	13	0.88	0.74	1.04	0.124539	145	23029	0.32183
RAB6A.P20340.OID20608.v1	Endometriosis	14	0.88	0.74	1.04	0.124539	145	23029	0.32183
RAB6A.P20340.OID20608.v1	Endometriosis	15	0.88	0.74	1.04	0.124539	145	23029	0.32183
RAB6A.P20340.OID20608.v1	Endometriosis	16	0.88	0.74	1.04	0.124539	145	23029	0.32183
RAB6A.P20340.OID20608.v1	Endometriosis	17	0.88	0.74	1.04	0.124539	145	23029	0.32183
CLEC4D.Q8WXI8.OID20609.v1	Endometriosis	1	0.88	0.56	1.37	0.573114	18	23029	0.394781
CLEC4D.Q8WXI8.OID20609.v1	Endometriosis	2	0.83	0.6	1.15	0.258049	35	23029	0.220204
CLEC4D.Q8WXI8.OID20609.v1	Endometriosis	3	0.85	0.65	1.11	0.223513	54	23029	0.910226
CLEC4D.Q8WXI8.OID20609.v1	Endometriosis	4	0.97	0.77	1.23	0.806288	71	23029	0.224309
CLEC4D.Q8WXI8.OID20609.v1	Endometriosis	5	1.02	0.82	1.27	0.836064	84	23029	0.133863
CLEC4D.Q8WXI8.OID20609.v1	Endometriosis	6	1.1	0.9	1.35	0.359954	96	23029	0.0264142
CLEC4D.Q8WXI8.OID20609.v1	Endometriosis	7	1.12	0.93	1.36	0.234087	109	23029	0.0185554
CLEC4D.Q8WXI8.OID20609.v1	Endometriosis	8	1.12	0.93	1.35	0.22142	118	23029	0.0348438
CLEC4D.Q8WXI8.OID20609.v1	Endometriosis	9	1.15	0.96	1.37	0.131573	129	23029	0.0243912
CLEC4D.Q8WXI8.OID20609.v1	Endometriosis	10	1.14	0.96	1.36	0.139542	134	23029	0.0427694
CLEC4D.Q8WXI8.OID20609.v1	Endometriosis	11	1.13	0.95	1.34	0.165003	137	23029	0.0671457
CLEC4D.Q8WXI8.OID20609.v1	Endometriosis	12	1.1	0.93	1.3	0.262529	141	23029	0.202545
CLEC4D.Q8WXI8.OID20609.v1	Endometriosis	13	1.09	0.92	1.29	0.296201	145	23029	0.250602
CLEC4D.Q8WXI8.OID20609.v1	Endometriosis	14	1.09	0.92	1.29	0.296201	145	23029	0.250602
CLEC4D.Q8WXI8.OID20609.v1	Endometriosis	15	1.09	0.92	1.29	0.296201	145	23029	0.250602
CLEC4D.Q8WXI8.OID20609.v1	Endometriosis	16	1.09	0.92	1.29	0.296201	145	23029	0.250602
CLEC4D.Q8WXI8.OID20609.v1	Endometriosis	17	1.09	0.92	1.29	0.296201	145	23029	0.250602
CCL3.P10147.OID20610.v1	Endometriosis	1	0.96	0.58	1.58	0.869564	18	23029	0.753091
CCL3.P10147.OID20610.v1	Endometriosis	2	0.91	0.63	1.3	0.593678	35	23029	0.356706
CCL3.P10147.OID20610.v1	Endometriosis	3	0.89	0.66	1.2	0.442335	54	23029	0.404896
CCL3.P10147.OID20610.v1	Endometriosis	4	0.94	0.73	1.22	0.637263	71	23029	0.943307
CCL3.P10147.OID20610.v1	Endometriosis	5	0.95	0.75	1.2	0.66522	84	23029	0.798428
CCL3.P10147.OID20610.v1	Endometriosis	6	1	0.8	1.24	0.991395	96	23029	0.547812
CCL3.P10147.OID20610.v1	Endometriosis	7	1.02	0.83	1.25	0.879844	109	23029	0.44172
CCL3.P10147.OID20610.v1	Endometriosis	8	1.01	0.83	1.23	0.952986	118	23029	0.540285
CCL3.P10147.OID20610.v1	Endometriosis	9	0.99	0.82	1.2	0.930573	129	23029	0.700166
CCL3.P10147.OID20610.v1	Endometriosis	10	1	0.83	1.21	0.968898	134	23029	0.48323
CCL3.P10147.OID20610.v1	Endometriosis	11	1.02	0.85	1.22	0.870715	137	23029	0.289546
CCL3.P10147.OID20610.v1	Endometriosis	12	1.01	0.84	1.21	0.919016	141	23029	0.288341
CCL3.P10147.OID20610.v1	Endometriosis	13	1	0.84	1.2	0.975892	145	23029	0.461265
CCL3.P10147.OID20610.v1	Endometriosis	14	1	0.84	1.2	0.975892	145	23029	0.461265
CCL3.P10147.OID20610.v1	Endometriosis	15	1	0.84	1.2	0.975892	145	23029	0.461265
CCL3.P10147.OID20610.v1	Endometriosis	16	1	0.84	1.2	0.975892	145	23029	0.461265
CCL3.P10147.OID20610.v1	Endometriosis	17	1	0.84	1.2	0.975892	145	23029	0.461265
TNFSF10.P50591.OID20611.v1	Endometriosis	1	0.76	0.48	1.21	0.248242	18	23029	0.546038
TNFSF10.P50591.OID20611.v1	Endometriosis	2	0.8	0.57	1.12	0.18891	35	23029	0.653152
TNFSF10.P50591.OID20611.v1	Endometriosis	3	0.68	0.51	0.89	0.00525361	54	23029	0.177342
TNFSF10.P50591.OID20611.v1	Endometriosis	4	0.79	0.62	1.01	0.0579194	71	23029	0.388739
TNFSF10.P50591.OID20611.v1	Endometriosis	5	0.8	0.64	1	0.0510102	84	23029	0.565192
TNFSF10.P50591.OID20611.v1	Endometriosis	6	0.79	0.65	0.98	0.0288992	96	23029	0.622423
TNFSF10.P50591.OID20611.v1	Endometriosis	7	0.79	0.65	0.95	0.0150743	109	23029	0.836458
TNFSF10.P50591.OID20611.v1	Endometriosis	8	0.79	0.65	0.95	0.0109502	118	23029	0.908275
TNFSF10.P50591.OID20611.v1	Endometriosis	9	0.81	0.68	0.97	0.0194342	129	23029	0.528098
TNFSF10.P50591.OID20611.v1	Endometriosis	10	0.82	0.69	0.98	0.0278666	134	23029	0.318282
TNFSF10.P50591.OID20611.v1	Endometriosis	11	0.82	0.69	0.97	0.020336	137	23029	0.309216
TNFSF10.P50591.OID20611.v1	Endometriosis	12	0.82	0.69	0.97	0.0236294	141	23029	0.219907
TNFSF10.P50591.OID20611.v1	Endometriosis	13	0.85	0.72	1	0.0514661	145	23029	0.102215
TNFSF10.P50591.OID20611.v1	Endometriosis	14	0.85	0.72	1	0.0514661	145	23029	0.102215
TNFSF10.P50591.OID20611.v1	Endometriosis	15	0.85	0.72	1	0.0514661	145	23029	0.102215
TNFSF10.P50591.OID20611.v1	Endometriosis	16	0.85	0.72	1	0.0514661	145	23029	0.102215
TNFSF10.P50591.OID20611.v1	Endometriosis	17	0.85	0.72	1	0.0514661	145	23029	0.102215
TLR3.O15455.OID20612.v1	Endometriosis	1	1.17	0.72	1.88	0.52271	18	23029	0.821313
TLR3.O15455.OID20612.v1	Endometriosis	2	1.03	0.73	1.45	0.863272	35	23029	0.442904
TLR3.O15455.OID20612.v1	Endometriosis	3	0.88	0.67	1.15	0.349238	54	23029	0.13143
TLR3.O15455.OID20612.v1	Endometriosis	4	1.03	0.81	1.31	0.824566	71	23029	0.523846
TLR3.O15455.OID20612.v1	Endometriosis	5	1.1	0.88	1.37	0.418381	84	23029	0.254113
TLR3.O15455.OID20612.v1	Endometriosis	6	1.09	0.89	1.35	0.399727	96	23029	0.344009
TLR3.O15455.OID20612.v1	Endometriosis	7	1.02	0.84	1.24	0.820272	109	23029	0.848641
TLR3.O15455.OID20612.v1	Endometriosis	8	1.04	0.86	1.25	0.682017	118	23029	0.875306
TLR3.O15455.OID20612.v1	Endometriosis	9	1.03	0.87	1.24	0.706118	129	23029	0.901672
TLR3.O15455.OID20612.v1	Endometriosis	10	1.05	0.88	1.25	0.605042	134	23029	0.666283
TLR3.O15455.OID20612.v1	Endometriosis	11	1.07	0.9	1.27	0.457025	137	23029	0.35728
TLR3.O15455.OID20612.v1	Endometriosis	12	1.07	0.9	1.26	0.467074	141	23029	0.359408
TLR3.O15455.OID20612.v1	Endometriosis	13	1.07	0.91	1.27	0.40103	145	23029	0.349534
TLR3.O15455.OID20612.v1	Endometriosis	14	1.07	0.91	1.27	0.40103	145	23029	0.349534
TLR3.O15455.OID20612.v1	Endometriosis	15	1.07	0.91	1.27	0.40103	145	23029	0.349534
TLR3.O15455.OID20612.v1	Endometriosis	16	1.07	0.91	1.27	0.40103	145	23029	0.349534
TLR3.O15455.OID20612.v1	Endometriosis	17	1.07	0.91	1.27	0.40103	145	23029	0.349534
CXCL6.P80162.OID20613.v1	Endometriosis	1	1.01	0.63	1.59	0.982969	18	23029	0.480571
CXCL6.P80162.OID20613.v1	Endometriosis	2	1.04	0.74	1.45	0.826711	35	23029	0.549807
CXCL6.P80162.OID20613.v1	Endometriosis	3	1.06	0.81	1.39	0.665798	54	23029	0.658112
CXCL6.P80162.OID20613.v1	Endometriosis	4	1.1	0.87	1.39	0.41445	71	23029	0.714494
CXCL6.P80162.OID20613.v1	Endometriosis	5	1.08	0.87	1.35	0.462495	84	23029	0.889045
CXCL6.P80162.OID20613.v1	Endometriosis	6	1.1	0.9	1.34	0.376068	96	23029	0.88239
CXCL6.P80162.OID20613.v1	Endometriosis	7	1.08	0.89	1.3	0.429757	109	23029	0.865518
CXCL6.P80162.OID20613.v1	Endometriosis	8	1.1	0.91	1.31	0.323825	118	23029	0.880493
CXCL6.P80162.OID20613.v1	Endometriosis	9	1.09	0.92	1.3	0.308397	129	23029	0.911961
CXCL6.P80162.OID20613.v1	Endometriosis	10	1.08	0.91	1.29	0.351685	134	23029	0.978355
CXCL6.P80162.OID20613.v1	Endometriosis	11	1.08	0.91	1.28	0.370174	137	23029	0.969045
CXCL6.P80162.OID20613.v1	Endometriosis	12	1.08	0.91	1.28	0.36381	141	23029	0.98503
CXCL6.P80162.OID20613.v1	Endometriosis	13	1.08	0.91	1.27	0.385569	145	23029	0.878802
CXCL6.P80162.OID20613.v1	Endometriosis	14	1.08	0.91	1.27	0.385569	145	23029	0.878802
CXCL6.P80162.OID20613.v1	Endometriosis	15	1.08	0.91	1.27	0.385569	145	23029	0.878802
CXCL6.P80162.OID20613.v1	Endometriosis	16	1.08	0.91	1.27	0.385569	145	23029	0.878802
CXCL6.P80162.OID20613.v1	Endometriosis	17	1.08	0.91	1.27	0.385569	145	23029	0.878802
PCDH1.Q08174.OID20614.v1	Endometriosis	1	1.03	0.65	1.63	0.915218	18	23029	0.912807
PCDH1.Q08174.OID20614.v1	Endometriosis	2	1.08	0.78	1.51	0.635388	35	23029	0.885341
PCDH1.Q08174.OID20614.v1	Endometriosis	3	1.02	0.78	1.33	0.904223	54	23029	0.881292
PCDH1.Q08174.OID20614.v1	Endometriosis	4	0.97	0.77	1.23	0.81793	71	23029	0.604193
PCDH1.Q08174.OID20614.v1	Endometriosis	5	1.04	0.84	1.3	0.690674	84	23029	0.673405
PCDH1.Q08174.OID20614.v1	Endometriosis	6	1.03	0.84	1.27	0.751252	96	23029	0.834188
PCDH1.Q08174.OID20614.v1	Endometriosis	7	1.03	0.85	1.25	0.751393	109	23029	0.876278
PCDH1.Q08174.OID20614.v1	Endometriosis	8	1	0.83	1.2	0.98156	118	23029	0.662507
PCDH1.Q08174.OID20614.v1	Endometriosis	9	0.97	0.81	1.15	0.71686	129	23029	0.409305
PCDH1.Q08174.OID20614.v1	Endometriosis	10	0.98	0.83	1.17	0.829177	134	23029	0.681154
PCDH1.Q08174.OID20614.v1	Endometriosis	11	0.97	0.82	1.15	0.719244	137	23029	0.595094
PCDH1.Q08174.OID20614.v1	Endometriosis	12	0.99	0.83	1.17	0.883821	141	23029	0.992464
PCDH1.Q08174.OID20614.v1	Endometriosis	13	1.01	0.85	1.19	0.950947	145	23029	0.837538
PCDH1.Q08174.OID20614.v1	Endometriosis	14	1.01	0.85	1.19	0.950947	145	23029	0.837538
PCDH1.Q08174.OID20614.v1	Endometriosis	15	1.01	0.85	1.19	0.950947	145	23029	0.837538
PCDH1.Q08174.OID20614.v1	Endometriosis	16	1.01	0.85	1.19	0.950947	145	23029	0.837538
PCDH1.Q08174.OID20614.v1	Endometriosis	17	1.01	0.85	1.19	0.950947	145	23029	0.837538
HPCAL1.P37235.OID20615.v1	Endometriosis	1	0.86	0.54	1.35	0.500138	18	23029	0.942626
HPCAL1.P37235.OID20615.v1	Endometriosis	2	0.92	0.66	1.27	0.598655	35	23029	0.758983
HPCAL1.P37235.OID20615.v1	Endometriosis	3	0.97	0.75	1.27	0.848925	54	23029	0.901932
HPCAL1.P37235.OID20615.v1	Endometriosis	4	1.05	0.83	1.32	0.703464	71	23029	0.379791
HPCAL1.P37235.OID20615.v1	Endometriosis	5	0.99	0.8	1.22	0.927274	84	23029	0.791835
HPCAL1.P37235.OID20615.v1	Endometriosis	6	0.98	0.81	1.2	0.847739	96	23029	0.775261
HPCAL1.P37235.OID20615.v1	Endometriosis	7	1	0.83	1.2	0.966388	109	23029	0.94583
HPCAL1.P37235.OID20615.v1	Endometriosis	8	1.01	0.84	1.2	0.933631	118	23029	0.848946
HPCAL1.P37235.OID20615.v1	Endometriosis	9	1.03	0.87	1.22	0.712791	129	23029	0.565073
HPCAL1.P37235.OID20615.v1	Endometriosis	10	1.02	0.86	1.2	0.827244	134	23029	0.797778
HPCAL1.P37235.OID20615.v1	Endometriosis	11	1.01	0.86	1.19	0.896972	137	23029	0.898664
HPCAL1.P37235.OID20615.v1	Endometriosis	12	1.01	0.85	1.19	0.936376	141	23029	0.995619
HPCAL1.P37235.OID20615.v1	Endometriosis	13	1.02	0.87	1.19	0.83869	145	23029	0.824727
HPCAL1.P37235.OID20615.v1	Endometriosis	14	1.02	0.87	1.19	0.83869	145	23029	0.824727
HPCAL1.P37235.OID20615.v1	Endometriosis	15	1.02	0.87	1.19	0.83869	145	23029	0.824727
HPCAL1.P37235.OID20615.v1	Endometriosis	16	1.02	0.87	1.19	0.83869	145	23029	0.824727
HPCAL1.P37235.OID20615.v1	Endometriosis	17	1.02	0.87	1.19	0.83869	145	23029	0.824727
CD40LG.P29965.OID20616.v1	Endometriosis	1	1.13	0.71	1.79	0.614981	18	23029	0.545816
CD40LG.P29965.OID20616.v1	Endometriosis	2	0.89	0.64	1.24	0.508522	35	23029	0.0999311
CD40LG.P29965.OID20616.v1	Endometriosis	3	1.02	0.78	1.33	0.891499	54	23029	0.980989
CD40LG.P29965.OID20616.v1	Endometriosis	4	1.16	0.92	1.47	0.200489	71	23029	0.134194
CD40LG.P29965.OID20616.v1	Endometriosis	5	1.14	0.92	1.41	0.225384	84	23029	0.445183
CD40LG.P29965.OID20616.v1	Endometriosis	6	1.13	0.93	1.39	0.215109	96	23029	0.544016
CD40LG.P29965.OID20616.v1	Endometriosis	7	1.09	0.9	1.31	0.374286	109	23029	0.848881
CD40LG.P29965.OID20616.v1	Endometriosis	8	1.06	0.88	1.26	0.558606	118	23029	0.479415
CD40LG.P29965.OID20616.v1	Endometriosis	9	1.07	0.9	1.27	0.441564	129	23029	0.704108
CD40LG.P29965.OID20616.v1	Endometriosis	10	1.07	0.9	1.26	0.460707	134	23029	0.654143
CD40LG.P29965.OID20616.v1	Endometriosis	11	1.06	0.89	1.25	0.520896	137	23029	0.545224
CD40LG.P29965.OID20616.v1	Endometriosis	12	1.04	0.88	1.23	0.623241	141	23029	0.402353
CD40LG.P29965.OID20616.v1	Endometriosis	13	1.04	0.89	1.23	0.607258	145	23029	0.433392
CD40LG.P29965.OID20616.v1	Endometriosis	14	1.04	0.89	1.23	0.607258	145	23029	0.433392
CD40LG.P29965.OID20616.v1	Endometriosis	15	1.04	0.89	1.23	0.607258	145	23029	0.433392
CD40LG.P29965.OID20616.v1	Endometriosis	16	1.04	0.89	1.23	0.607258	145	23029	0.433392
CD40LG.P29965.OID20616.v1	Endometriosis	17	1.04	0.89	1.23	0.607258	145	23029	0.433392
CKAP4.Q07065.OID20617.v1	Endometriosis	1	0.92	0.56	1.49	0.727751	18	23029	0.492556
CKAP4.Q07065.OID20617.v1	Endometriosis	2	0.94	0.66	1.33	0.710027	35	23029	0.92443
CKAP4.Q07065.OID20617.v1	Endometriosis	3	1.04	0.79	1.39	0.769749	54	23029	0.542958
CKAP4.Q07065.OID20617.v1	Endometriosis	4	1.1	0.86	1.4	0.465777	71	23029	0.45742
CKAP4.Q07065.OID20617.v1	Endometriosis	5	1.17	0.93	1.47	0.179223	84	23029	0.26094
CKAP4.Q07065.OID20617.v1	Endometriosis	6	1.14	0.92	1.41	0.22731	96	23029	0.44983
CKAP4.Q07065.OID20617.v1	Endometriosis	7	1.13	0.92	1.38	0.241651	109	23029	0.626078
CKAP4.Q07065.OID20617.v1	Endometriosis	8	1.12	0.93	1.36	0.244546	118	23029	0.680333
CKAP4.Q07065.OID20617.v1	Endometriosis	9	1.06	0.88	1.28	0.51737	129	23029	0.614387
CKAP4.Q07065.OID20617.v1	Endometriosis	10	1.08	0.9	1.29	0.415131	134	23029	0.897285
CKAP4.Q07065.OID20617.v1	Endometriosis	11	1.05	0.88	1.25	0.621822	137	23029	0.62873
CKAP4.Q07065.OID20617.v1	Endometriosis	12	1.05	0.88	1.25	0.604469	141	23029	0.700526
CKAP4.Q07065.OID20617.v1	Endometriosis	13	1.09	0.92	1.29	0.337204	145	23029	0.783712
CKAP4.Q07065.OID20617.v1	Endometriosis	14	1.09	0.92	1.29	0.337204	145	23029	0.783712
CKAP4.Q07065.OID20617.v1	Endometriosis	15	1.09	0.92	1.29	0.337204	145	23029	0.783712
CKAP4.Q07065.OID20617.v1	Endometriosis	16	1.09	0.92	1.29	0.337204	145	23029	0.783712
CKAP4.Q07065.OID20617.v1	Endometriosis	17	1.09	0.92	1.29	0.337204	145	23029	0.783712
FKBP1B.P68106.OID20618.v1	Endometriosis	1	0.73	0.46	1.16	0.179722	18	23029	0.897516
FKBP1B.P68106.OID20618.v1	Endometriosis	2	0.92	0.66	1.28	0.606501	35	23029	0.410604
FKBP1B.P68106.OID20618.v1	Endometriosis	3	1.04	0.8	1.36	0.76139	54	23029	0.146607
FKBP1B.P68106.OID20618.v1	Endometriosis	4	1.07	0.84	1.35	0.586428	71	23029	0.122024
FKBP1B.P68106.OID20618.v1	Endometriosis	5	1.02	0.82	1.26	0.87693	84	23029	0.663464
FKBP1B.P68106.OID20618.v1	Endometriosis	6	1.02	0.83	1.24	0.865818	96	23029	0.673286
FKBP1B.P68106.OID20618.v1	Endometriosis	7	1.04	0.86	1.26	0.663672	109	23029	0.528104
FKBP1B.P68106.OID20618.v1	Endometriosis	8	1.01	0.84	1.21	0.945498	118	23029	0.955843
FKBP1B.P68106.OID20618.v1	Endometriosis	9	1.02	0.86	1.21	0.814688	129	23029	0.800325
FKBP1B.P68106.OID20618.v1	Endometriosis	10	1.02	0.86	1.21	0.789133	134	23029	0.764664
FKBP1B.P68106.OID20618.v1	Endometriosis	11	1.02	0.86	1.2	0.858358	137	23029	0.872734
FKBP1B.P68106.OID20618.v1	Endometriosis	12	1.01	0.86	1.19	0.89248	141	23029	0.905381
FKBP1B.P68106.OID20618.v1	Endometriosis	13	1.03	0.87	1.21	0.765642	145	23029	0.733422
FKBP1B.P68106.OID20618.v1	Endometriosis	14	1.03	0.87	1.21	0.765642	145	23029	0.733422
FKBP1B.P68106.OID20618.v1	Endometriosis	15	1.03	0.87	1.21	0.765642	145	23029	0.733422
FKBP1B.P68106.OID20618.v1	Endometriosis	16	1.03	0.87	1.21	0.765642	145	23029	0.733422
FKBP1B.P68106.OID20618.v1	Endometriosis	17	1.03	0.87	1.21	0.765642	145	23029	0.733422
IDS.P22304.OID20619.v1	Endometriosis	1	0.74	0.47	1.17	0.193257	18	23029	0.907312
IDS.P22304.OID20619.v1	Endometriosis	2	0.94	0.67	1.31	0.713489	35	23029	0.261246
IDS.P22304.OID20619.v1	Endometriosis	3	0.96	0.74	1.26	0.786368	54	23029	0.36664
IDS.P22304.OID20619.v1	Endometriosis	4	1.04	0.82	1.31	0.772308	71	23029	0.17727
IDS.P22304.OID20619.v1	Endometriosis	5	1.03	0.83	1.28	0.767222	84	23029	0.266513
IDS.P22304.OID20619.v1	Endometriosis	6	1	0.82	1.22	0.994731	96	23029	0.662102
IDS.P22304.OID20619.v1	Endometriosis	7	0.97	0.8	1.17	0.753636	109	23029	0.903901
IDS.P22304.OID20619.v1	Endometriosis	8	0.95	0.8	1.14	0.609052	118	23029	0.662169
IDS.P22304.OID20619.v1	Endometriosis	9	0.93	0.78	1.1	0.392611	129	23029	0.343691
IDS.P22304.OID20619.v1	Endometriosis	10	0.95	0.8	1.12	0.529551	134	23029	0.603443
IDS.P22304.OID20619.v1	Endometriosis	11	0.96	0.81	1.14	0.641436	137	23029	0.796223
IDS.P22304.OID20619.v1	Endometriosis	12	0.98	0.83	1.15	0.798994	141	23029	0.897871
IDS.P22304.OID20619.v1	Endometriosis	13	0.98	0.83	1.16	0.823922	145	23029	0.843029
IDS.P22304.OID20619.v1	Endometriosis	14	0.98	0.83	1.16	0.823922	145	23029	0.843029
IDS.P22304.OID20619.v1	Endometriosis	15	0.98	0.83	1.16	0.823922	145	23029	0.843029
IDS.P22304.OID20619.v1	Endometriosis	16	0.98	0.83	1.16	0.823922	145	23029	0.843029
IDS.P22304.OID20619.v1	Endometriosis	17	0.98	0.83	1.16	0.823922	145	23029	0.843029
DFFA.O00273.OID20620.v1	Endometriosis	1	0.94	0.59	1.48	0.777793	18	23029	0.966083
DFFA.O00273.OID20620.v1	Endometriosis	2	0.97	0.7	1.35	0.867773	35	23029	0.678549
DFFA.O00273.OID20620.v1	Endometriosis	3	1	0.77	1.31	0.972795	54	23029	0.936293
DFFA.O00273.OID20620.v1	Endometriosis	4	1.03	0.82	1.3	0.790914	71	23029	0.716276
DFFA.O00273.OID20620.v1	Endometriosis	5	0.97	0.78	1.19	0.749665	84	23029	0.438719
DFFA.O00273.OID20620.v1	Endometriosis	6	0.98	0.8	1.2	0.854827	96	23029	0.735244
DFFA.O00273.OID20620.v1	Endometriosis	7	1.01	0.83	1.21	0.947572	109	23029	0.946325
DFFA.O00273.OID20620.v1	Endometriosis	8	1.01	0.84	1.21	0.924745	118	23029	0.874544
DFFA.O00273.OID20620.v1	Endometriosis	9	1.02	0.86	1.21	0.823279	129	23029	0.74755
DFFA.O00273.OID20620.v1	Endometriosis	10	1.02	0.86	1.21	0.784441	134	23029	0.721112
DFFA.O00273.OID20620.v1	Endometriosis	11	1.02	0.86	1.2	0.850901	137	23029	0.81956
DFFA.O00273.OID20620.v1	Endometriosis	12	1.01	0.86	1.19	0.875858	141	23029	0.876234
DFFA.O00273.OID20620.v1	Endometriosis	13	1.02	0.87	1.2	0.819837	145	23029	0.788702
DFFA.O00273.OID20620.v1	Endometriosis	14	1.02	0.87	1.2	0.819837	145	23029	0.788702
DFFA.O00273.OID20620.v1	Endometriosis	15	1.02	0.87	1.2	0.819837	145	23029	0.788702
DFFA.O00273.OID20620.v1	Endometriosis	16	1.02	0.87	1.2	0.819837	145	23029	0.788702
DFFA.O00273.OID20620.v1	Endometriosis	17	1.02	0.87	1.2	0.819837	145	23029	0.788702
TGFB1.P01137.OID20621.v1	Endometriosis	1	0.95	0.6	1.51	0.839415	18	23029	0.240714
TGFB1.P01137.OID20621.v1	Endometriosis	2	0.95	0.68	1.33	0.775762	35	23029	0.309892
TGFB1.P01137.OID20621.v1	Endometriosis	3	1.03	0.79	1.34	0.842768	54	23029	0.962338
TGFB1.P01137.OID20621.v1	Endometriosis	4	1.11	0.88	1.4	0.381712	71	23029	0.304109
TGFB1.P01137.OID20621.v1	Endometriosis	5	1.11	0.9	1.38	0.339319	84	23029	0.541822
TGFB1.P01137.OID20621.v1	Endometriosis	6	1.17	0.95	1.43	0.132102	96	23029	0.158336
TGFB1.P01137.OID20621.v1	Endometriosis	7	1.15	0.95	1.39	0.146723	109	23029	0.3691
TGFB1.P01137.OID20621.v1	Endometriosis	8	1.13	0.94	1.35	0.204775	118	23029	0.641393
TGFB1.P01137.OID20621.v1	Endometriosis	9	1.12	0.94	1.34	0.192667	129	23029	0.696134
TGFB1.P01137.OID20621.v1	Endometriosis	10	1.13	0.95	1.35	0.15272	134	23029	0.559403
TGFB1.P01137.OID20621.v1	Endometriosis	11	1.13	0.96	1.34	0.143841	137	23029	0.490303
TGFB1.P01137.OID20621.v1	Endometriosis	12	1.13	0.96	1.34	0.148781	141	23029	0.514638
TGFB1.P01137.OID20621.v1	Endometriosis	13	1.14	0.96	1.34	0.131499	145	23029	0.527802
TGFB1.P01137.OID20621.v1	Endometriosis	14	1.14	0.96	1.34	0.131499	145	23029	0.527802
TGFB1.P01137.OID20621.v1	Endometriosis	15	1.14	0.96	1.34	0.131499	145	23029	0.527802
TGFB1.P01137.OID20621.v1	Endometriosis	16	1.14	0.96	1.34	0.131499	145	23029	0.527802
TGFB1.P01137.OID20621.v1	Endometriosis	17	1.14	0.96	1.34	0.131499	145	23029	0.527802
CXCL17.Q6UXB2.OID20622.v1	Endometriosis	1	1.21	0.69	2.11	0.504038	18	23029	0.185859
CXCL17.Q6UXB2.OID20622.v1	Endometriosis	2	1.21	0.8	1.81	0.368133	35	23029	0.365263
CXCL17.Q6UXB2.OID20622.v1	Endometriosis	3	0.95	0.68	1.32	0.75141	54	23029	0.115841
CXCL17.Q6UXB2.OID20622.v1	Endometriosis	4	0.99	0.74	1.32	0.927238	71	23029	0.808955
CXCL17.Q6UXB2.OID20622.v1	Endometriosis	5	1.06	0.81	1.39	0.669082	84	23029	0.618647
CXCL17.Q6UXB2.OID20622.v1	Endometriosis	6	1.06	0.82	1.36	0.670738	96	23029	0.520642
CXCL17.Q6UXB2.OID20622.v1	Endometriosis	7	1	0.79	1.27	0.99852	109	23029	0.990416
CXCL17.Q6UXB2.OID20622.v1	Endometriosis	8	0.99	0.79	1.25	0.963362	118	23029	0.639157
CXCL17.Q6UXB2.OID20622.v1	Endometriosis	9	1.05	0.84	1.31	0.658619	129	23029	0.775423
CXCL17.Q6UXB2.OID20622.v1	Endometriosis	10	1.07	0.86	1.33	0.535449	134	23029	0.49516
CXCL17.Q6UXB2.OID20622.v1	Endometriosis	11	1.08	0.87	1.33	0.481981	137	23029	0.297259
CXCL17.Q6UXB2.OID20622.v1	Endometriosis	12	1.1	0.89	1.36	0.376831	141	23029	0.154752
CXCL17.Q6UXB2.OID20622.v1	Endometriosis	13	1.1	0.9	1.36	0.343898	145	23029	0.218393
CXCL17.Q6UXB2.OID20622.v1	Endometriosis	14	1.1	0.9	1.36	0.343898	145	23029	0.218393
CXCL17.Q6UXB2.OID20622.v1	Endometriosis	15	1.1	0.9	1.36	0.343898	145	23029	0.218393
CXCL17.Q6UXB2.OID20622.v1	Endometriosis	16	1.1	0.9	1.36	0.343898	145	23029	0.218393
CXCL17.Q6UXB2.OID20622.v1	Endometriosis	17	1.1	0.9	1.36	0.343898	145	23029	0.218393
NUDC.Q9Y266.OID20623.v1	Endometriosis	1	0.81	0.51	1.28	0.371284	18	23029	0.889835
NUDC.Q9Y266.OID20623.v1	Endometriosis	2	0.98	0.7	1.35	0.880513	35	23029	0.967053
NUDC.Q9Y266.OID20623.v1	Endometriosis	3	1.06	0.81	1.37	0.689941	54	23029	0.509926
NUDC.Q9Y266.OID20623.v1	Endometriosis	4	1.07	0.85	1.35	0.574037	71	23029	0.501845
NUDC.Q9Y266.OID20623.v1	Endometriosis	5	1.01	0.82	1.25	0.903743	84	23029	0.702807
NUDC.Q9Y266.OID20623.v1	Endometriosis	6	1.02	0.84	1.24	0.849822	96	23029	0.875604
NUDC.Q9Y266.OID20623.v1	Endometriosis	7	1.03	0.85	1.24	0.785889	109	23029	0.937509
NUDC.Q9Y266.OID20623.v1	Endometriosis	8	1.02	0.85	1.22	0.80945	118	23029	0.930697
NUDC.Q9Y266.OID20623.v1	Endometriosis	9	1.03	0.87	1.23	0.70572	129	23029	0.906155
NUDC.Q9Y266.OID20623.v1	Endometriosis	10	1.03	0.87	1.21	0.76594	134	23029	0.972282
NUDC.Q9Y266.OID20623.v1	Endometriosis	11	1.03	0.87	1.21	0.763308	137	23029	0.979291
NUDC.Q9Y266.OID20623.v1	Endometriosis	12	1.02	0.87	1.21	0.775336	141	23029	0.993379
NUDC.Q9Y266.OID20623.v1	Endometriosis	13	1.03	0.88	1.21	0.725104	145	23029	0.935966
NUDC.Q9Y266.OID20623.v1	Endometriosis	14	1.03	0.88	1.21	0.725104	145	23029	0.935966
NUDC.Q9Y266.OID20623.v1	Endometriosis	15	1.03	0.88	1.21	0.725104	145	23029	0.935966
NUDC.Q9Y266.OID20623.v1	Endometriosis	16	1.03	0.88	1.21	0.725104	145	23029	0.935966
NUDC.Q9Y266.OID20623.v1	Endometriosis	17	1.03	0.88	1.21	0.725104	145	23029	0.935966
TNFSF12.O43508.OID20624.v1	Endometriosis	1	0.99	0.63	1.54	0.957142	18	23029	0.369177
TNFSF12.O43508.OID20624.v1	Endometriosis	2	0.91	0.66	1.26	0.577715	35	23029	0.282003
TNFSF12.O43508.OID20624.v1	Endometriosis	3	0.95	0.73	1.23	0.699492	54	23029	0.99232
TNFSF12.O43508.OID20624.v1	Endometriosis	4	1.08	0.86	1.35	0.514938	71	23029	0.0985357
TNFSF12.O43508.OID20624.v1	Endometriosis	5	1.11	0.9	1.37	0.313012	84	23029	0.109732
TNFSF12.O43508.OID20624.v1	Endometriosis	6	1.11	0.91	1.35	0.312191	96	23029	0.15372
TNFSF12.O43508.OID20624.v1	Endometriosis	7	1.06	0.88	1.28	0.526187	109	23029	0.69784
TNFSF12.O43508.OID20624.v1	Endometriosis	8	1.01	0.84	1.2	0.950788	118	23029	0.493081
TNFSF12.O43508.OID20624.v1	Endometriosis	9	1.01	0.86	1.2	0.86643	129	23029	0.685338
TNFSF12.O43508.OID20624.v1	Endometriosis	10	1	0.85	1.18	0.976687	134	23029	0.594615
TNFSF12.O43508.OID20624.v1	Endometriosis	11	1.01	0.86	1.19	0.895674	137	23029	0.74453
TNFSF12.O43508.OID20624.v1	Endometriosis	12	1.03	0.88	1.21	0.715326	141	23029	0.857758
TNFSF12.O43508.OID20624.v1	Endometriosis	13	1.03	0.88	1.21	0.69314	145	23029	0.907108
TNFSF12.O43508.OID20624.v1	Endometriosis	14	1.03	0.88	1.21	0.69314	145	23029	0.907108
TNFSF12.O43508.OID20624.v1	Endometriosis	15	1.03	0.88	1.21	0.69314	145	23029	0.907108
TNFSF12.O43508.OID20624.v1	Endometriosis	16	1.03	0.88	1.21	0.69314	145	23029	0.907108
TNFSF12.O43508.OID20624.v1	Endometriosis	17	1.03	0.88	1.21	0.69314	145	23029	0.907108
EIF4G1.Q04637.OID20625.v1	Endometriosis	1	0.88	0.55	1.4	0.593259	18	23029	0.817215
EIF4G1.Q04637.OID20625.v1	Endometriosis	2	0.95	0.68	1.32	0.753852	35	23029	0.57447
EIF4G1.Q04637.OID20625.v1	Endometriosis	3	1.05	0.8	1.37	0.717718	54	23029	0.631987
EIF4G1.Q04637.OID20625.v1	Endometriosis	4	1.12	0.89	1.41	0.345179	71	23029	0.212717
EIF4G1.Q04637.OID20625.v1	Endometriosis	5	1.03	0.83	1.27	0.814011	84	23029	0.704145
EIF4G1.Q04637.OID20625.v1	Endometriosis	6	1.01	0.83	1.24	0.911183	96	23029	0.683402
EIF4G1.Q04637.OID20625.v1	Endometriosis	7	1.01	0.84	1.22	0.927404	109	23029	0.677336
EIF4G1.Q04637.OID20625.v1	Endometriosis	8	1	0.84	1.2	0.983255	118	23029	0.676386
EIF4G1.Q04637.OID20625.v1	Endometriosis	9	1.03	0.86	1.22	0.765661	129	23029	0.935238
EIF4G1.Q04637.OID20625.v1	Endometriosis	10	1.02	0.86	1.21	0.837054	134	23029	0.931294
EIF4G1.Q04637.OID20625.v1	Endometriosis	11	1.02	0.86	1.2	0.83245	137	23029	0.994731
EIF4G1.Q04637.OID20625.v1	Endometriosis	12	1.01	0.86	1.2	0.876884	141	23029	0.915695
EIF4G1.Q04637.OID20625.v1	Endometriosis	13	1.02	0.86	1.2	0.855207	145	23029	0.934099
EIF4G1.Q04637.OID20625.v1	Endometriosis	14	1.02	0.86	1.2	0.855207	145	23029	0.934099
EIF4G1.Q04637.OID20625.v1	Endometriosis	15	1.02	0.86	1.2	0.855207	145	23029	0.934099
EIF4G1.Q04637.OID20625.v1	Endometriosis	16	1.02	0.86	1.2	0.855207	145	23029	0.934099
EIF4G1.Q04637.OID20625.v1	Endometriosis	17	1.02	0.86	1.2	0.855207	145	23029	0.934099
BSG.P35613.OID20626.v1	Endometriosis	1	0.69	0.42	1.14	0.148266	18	23029	0.553657
BSG.P35613.OID20626.v1	Endometriosis	2	0.77	0.53	1.1	0.148225	35	23029	0.89422
BSG.P35613.OID20626.v1	Endometriosis	3	0.79	0.59	1.06	0.110483	54	23029	0.95535
BSG.P35613.OID20626.v1	Endometriosis	4	0.92	0.71	1.19	0.534095	71	23029	0.13153
BSG.P35613.OID20626.v1	Endometriosis	5	0.99	0.79	1.26	0.964433	84	23029	0.0845632
BSG.P35613.OID20626.v1	Endometriosis	6	0.95	0.76	1.18	0.620327	96	23029	0.362426
BSG.P35613.OID20626.v1	Endometriosis	7	0.97	0.79	1.2	0.793459	109	23029	0.213171
BSG.P35613.OID20626.v1	Endometriosis	8	0.95	0.78	1.15	0.57741	118	23029	0.497885
BSG.P35613.OID20626.v1	Endometriosis	9	0.95	0.79	1.15	0.610717	129	23029	0.426775
BSG.P35613.OID20626.v1	Endometriosis	10	1	0.83	1.2	0.984732	134	23029	0.102546
BSG.P35613.OID20626.v1	Endometriosis	11	0.97	0.81	1.17	0.777885	137	23029	0.192286
BSG.P35613.OID20626.v1	Endometriosis	12	1	0.84	1.2	0.976919	141	23029	0.0617723
BSG.P35613.OID20626.v1	Endometriosis	13	1.04	0.87	1.24	0.68492	145	23029	0.0208817
BSG.P35613.OID20626.v1	Endometriosis	14	1.04	0.87	1.24	0.68492	145	23029	0.0208817
BSG.P35613.OID20626.v1	Endometriosis	15	1.04	0.87	1.24	0.68492	145	23029	0.0208817
BSG.P35613.OID20626.v1	Endometriosis	16	1.04	0.87	1.24	0.68492	145	23029	0.0208817
BSG.P35613.OID20626.v1	Endometriosis	17	1.04	0.87	1.24	0.68492	145	23029	0.0208817
DNAJA2.O60884.OID20627.v1	Endometriosis	1	0.79	0.5	1.26	0.325203	18	23029	0.593187
DNAJA2.O60884.OID20627.v1	Endometriosis	2	0.91	0.65	1.27	0.574398	35	23029	0.736323
DNAJA2.O60884.OID20627.v1	Endometriosis	3	0.98	0.75	1.28	0.872755	54	23029	0.725425
DNAJA2.O60884.OID20627.v1	Endometriosis	4	1.07	0.85	1.35	0.566778	71	23029	0.133734
DNAJA2.O60884.OID20627.v1	Endometriosis	5	1	0.81	1.24	0.989729	84	23029	0.989835
DNAJA2.O60884.OID20627.v1	Endometriosis	6	0.99	0.81	1.21	0.921648	96	23029	0.982753
DNAJA2.O60884.OID20627.v1	Endometriosis	7	1.01	0.83	1.22	0.9335	109	23029	0.827258
DNAJA2.O60884.OID20627.v1	Endometriosis	8	1	0.84	1.2	0.961201	118	23029	0.850634
DNAJA2.O60884.OID20627.v1	Endometriosis	9	1.02	0.86	1.22	0.792952	129	23029	0.608993
DNAJA2.O60884.OID20627.v1	Endometriosis	10	1.02	0.86	1.21	0.83676	134	23029	0.695698
DNAJA2.O60884.OID20627.v1	Endometriosis	11	1.01	0.86	1.2	0.864002	137	23029	0.7006
DNAJA2.O60884.OID20627.v1	Endometriosis	12	1.01	0.86	1.19	0.895916	141	23029	0.757675
DNAJA2.O60884.OID20627.v1	Endometriosis	13	1.02	0.86	1.2	0.858154	145	23029	0.733523
DNAJA2.O60884.OID20627.v1	Endometriosis	14	1.02	0.86	1.2	0.858154	145	23029	0.733523
DNAJA2.O60884.OID20627.v1	Endometriosis	15	1.02	0.86	1.2	0.858154	145	23029	0.733523
DNAJA2.O60884.OID20627.v1	Endometriosis	16	1.02	0.86	1.2	0.858154	145	23029	0.733523
DNAJA2.O60884.OID20627.v1	Endometriosis	17	1.02	0.86	1.2	0.858154	145	23029	0.733523
CD244.Q9BZW8.OID20628.v1	Endometriosis	1	0.82	0.51	1.32	0.410977	18	23029	0.289641
CD244.Q9BZW8.OID20628.v1	Endometriosis	2	0.98	0.69	1.37	0.886886	35	23029	0.169403
CD244.Q9BZW8.OID20628.v1	Endometriosis	3	0.9	0.69	1.19	0.463049	54	23029	0.717343
CD244.Q9BZW8.OID20628.v1	Endometriosis	4	1.03	0.81	1.3	0.825241	71	23029	0.0736348
CD244.Q9BZW8.OID20628.v1	Endometriosis	5	1.03	0.83	1.29	0.77492	84	23029	0.230586
CD244.Q9BZW8.OID20628.v1	Endometriosis	6	1.07	0.87	1.31	0.517551	96	23029	0.105685
CD244.Q9BZW8.OID20628.v1	Endometriosis	7	1.09	0.9	1.32	0.383953	109	23029	0.120089
CD244.Q9BZW8.OID20628.v1	Endometriosis	8	1.14	0.95	1.38	0.159243	118	23029	0.0239049
CD244.Q9BZW8.OID20628.v1	Endometriosis	9	1.12	0.94	1.34	0.217351	129	23029	0.099969
CD244.Q9BZW8.OID20628.v1	Endometriosis	10	1.13	0.95	1.35	0.159358	134	23029	0.0613717
CD244.Q9BZW8.OID20628.v1	Endometriosis	11	1.15	0.97	1.37	0.112459	137	23029	0.032626
CD244.Q9BZW8.OID20628.v1	Endometriosis	12	1.14	0.96	1.35	0.123784	141	23029	0.0464982
CD244.Q9BZW8.OID20628.v1	Endometriosis	13	1.16	0.98	1.37	0.0807379	145	23029	0.0307031
CD244.Q9BZW8.OID20628.v1	Endometriosis	14	1.16	0.98	1.37	0.0807379	145	23029	0.0307031
CD244.Q9BZW8.OID20628.v1	Endometriosis	15	1.16	0.98	1.37	0.0807379	145	23029	0.0307031
CD244.Q9BZW8.OID20628.v1	Endometriosis	16	1.16	0.98	1.37	0.0807379	145	23029	0.0307031
CD244.Q9BZW8.OID20628.v1	Endometriosis	17	1.16	0.98	1.37	0.0807379	145	23029	0.0307031
KLRB1.Q12918.OID20629.v1	Endometriosis	1	1.1	0.69	1.75	0.699765	18	23029	0.0919412
KLRB1.Q12918.OID20629.v1	Endometriosis	2	0.89	0.63	1.25	0.497584	35	23029	0.619405
KLRB1.Q12918.OID20629.v1	Endometriosis	3	0.85	0.64	1.12	0.240429	54	23029	0.48528
KLRB1.Q12918.OID20629.v1	Endometriosis	4	0.95	0.74	1.21	0.657248	71	23029	0.513449
KLRB1.Q12918.OID20629.v1	Endometriosis	5	0.9	0.72	1.12	0.34927	84	23029	0.806906
KLRB1.Q12918.OID20629.v1	Endometriosis	6	0.92	0.75	1.13	0.439377	96	23029	0.789647
KLRB1.Q12918.OID20629.v1	Endometriosis	7	0.9	0.74	1.1	0.303828	109	23029	0.964117
KLRB1.Q12918.OID20629.v1	Endometriosis	8	0.94	0.78	1.13	0.499066	118	23029	0.548375
KLRB1.Q12918.OID20629.v1	Endometriosis	9	0.95	0.79	1.13	0.554801	129	23029	0.443268
KLRB1.Q12918.OID20629.v1	Endometriosis	10	0.95	0.8	1.14	0.605163	134	23029	0.324261
KLRB1.Q12918.OID20629.v1	Endometriosis	11	0.94	0.79	1.12	0.496461	137	23029	0.458662
KLRB1.Q12918.OID20629.v1	Endometriosis	12	0.94	0.79	1.12	0.502888	141	23029	0.405035
KLRB1.Q12918.OID20629.v1	Endometriosis	13	0.95	0.8	1.13	0.566472	145	23029	0.372803
KLRB1.Q12918.OID20629.v1	Endometriosis	14	0.95	0.8	1.13	0.566472	145	23029	0.372803
KLRB1.Q12918.OID20629.v1	Endometriosis	15	0.95	0.8	1.13	0.566472	145	23029	0.372803
KLRB1.Q12918.OID20629.v1	Endometriosis	16	0.95	0.8	1.13	0.566472	145	23029	0.372803
KLRB1.Q12918.OID20629.v1	Endometriosis	17	0.95	0.8	1.13	0.566472	145	23029	0.372803
SERPINB8.P50452.OID20630.v1	Endometriosis	1	0.8	0.49	1.28	0.347169	18	23029	0.874099
SERPINB8.P50452.OID20630.v1	Endometriosis	2	0.8	0.57	1.13	0.198745	35	23029	0.638389
SERPINB8.P50452.OID20630.v1	Endometriosis	3	0.84	0.64	1.12	0.234888	54	23029	0.890776
SERPINB8.P50452.OID20630.v1	Endometriosis	4	0.95	0.75	1.21	0.681673	71	23029	0.207272
SERPINB8.P50452.OID20630.v1	Endometriosis	5	0.98	0.79	1.23	0.882859	84	23029	0.225811
SERPINB8.P50452.OID20630.v1	Endometriosis	6	1.07	0.87	1.32	0.506186	96	23029	0.0209406
SERPINB8.P50452.OID20630.v1	Endometriosis	7	1.09	0.9	1.32	0.37952	109	23029	0.0277769
SERPINB8.P50452.OID20630.v1	Endometriosis	8	1.13	0.94	1.36	0.206597	118	23029	0.0107801
SERPINB8.P50452.OID20630.v1	Endometriosis	9	1.13	0.95	1.35	0.174145	129	23029	0.0196002
SERPINB8.P50452.OID20630.v1	Endometriosis	10	1.17	0.98	1.39	0.085775	134	23029	0.00526036
SERPINB8.P50452.OID20630.v1	Endometriosis	11	1.18	0.99	1.4	0.0642987	137	23029	0.00273405
SERPINB8.P50452.OID20630.v1	Endometriosis	12	1.18	0.99	1.39	0.0611727	141	23029	0.00377952
SERPINB8.P50452.OID20630.v1	Endometriosis	13	1.17	0.99	1.39	0.0628132	145	23029	0.00734447
SERPINB8.P50452.OID20630.v1	Endometriosis	14	1.17	0.99	1.39	0.0628132	145	23029	0.00734447
SERPINB8.P50452.OID20630.v1	Endometriosis	15	1.17	0.99	1.39	0.0628132	145	23029	0.00734447
SERPINB8.P50452.OID20630.v1	Endometriosis	16	1.17	0.99	1.39	0.0628132	145	23029	0.00734447
SERPINB8.P50452.OID20630.v1	Endometriosis	17	1.17	0.99	1.39	0.0628132	145	23029	0.00734447
CXCL8.P10145.OID20631.v1	Endometriosis	1	1.45	0.92	2.29	0.106943	18	23029	0.414163
CXCL8.P10145.OID20631.v1	Endometriosis	2	1.13	0.81	1.58	0.460273	35	23029	0.0322226
CXCL8.P10145.OID20631.v1	Endometriosis	3	1.03	0.78	1.35	0.845616	54	23029	0.0299182
CXCL8.P10145.OID20631.v1	Endometriosis	4	1.09	0.86	1.38	0.476873	71	23029	0.664632
CXCL8.P10145.OID20631.v1	Endometriosis	5	1.03	0.83	1.29	0.76227	84	23029	0.282695
CXCL8.P10145.OID20631.v1	Endometriosis	6	1.08	0.88	1.33	0.45085	96	23029	0.933164
CXCL8.P10145.OID20631.v1	Endometriosis	7	1.05	0.87	1.27	0.606501	109	23029	0.531755
CXCL8.P10145.OID20631.v1	Endometriosis	8	1.04	0.86	1.24	0.711679	118	23029	0.371734
CXCL8.P10145.OID20631.v1	Endometriosis	9	0.99	0.83	1.18	0.9448	129	23029	0.139535
CXCL8.P10145.OID20631.v1	Endometriosis	10	1	0.84	1.19	0.970942	134	23029	0.263119
CXCL8.P10145.OID20631.v1	Endometriosis	11	1	0.84	1.18	0.98605	137	23029	0.298027
CXCL8.P10145.OID20631.v1	Endometriosis	12	1.01	0.85	1.19	0.934659	141	23029	0.471895
CXCL8.P10145.OID20631.v1	Endometriosis	13	1.02	0.87	1.21	0.798636	145	23029	0.586059
CXCL8.P10145.OID20631.v1	Endometriosis	14	1.02	0.87	1.21	0.798636	145	23029	0.586059
CXCL8.P10145.OID20631.v1	Endometriosis	15	1.02	0.87	1.21	0.798636	145	23029	0.586059
CXCL8.P10145.OID20631.v1	Endometriosis	16	1.02	0.87	1.21	0.798636	145	23029	0.586059
CXCL8.P10145.OID20631.v1	Endometriosis	17	1.02	0.87	1.21	0.798636	145	23029	0.586059
KLRD1.Q13241.OID20632.v1	Endometriosis	1	0.73	0.45	1.19	0.203584	18	23029	0.605749
KLRD1.Q13241.OID20632.v1	Endometriosis	2	0.81	0.57	1.16	0.258012	35	23029	0.746143
KLRD1.Q13241.OID20632.v1	Endometriosis	3	0.75	0.57	1.01	0.0548387	54	23029	0.467785
KLRD1.Q13241.OID20632.v1	Endometriosis	4	0.83	0.65	1.07	0.153692	71	23029	0.520948
KLRD1.Q13241.OID20632.v1	Endometriosis	5	0.83	0.66	1.04	0.107897	84	23029	0.860759
KLRD1.Q13241.OID20632.v1	Endometriosis	6	0.88	0.71	1.09	0.247459	96	23029	0.278931
KLRD1.Q13241.OID20632.v1	Endometriosis	7	0.94	0.76	1.15	0.520806	109	23029	0.0853024
KLRD1.Q13241.OID20632.v1	Endometriosis	8	0.99	0.82	1.2	0.926734	118	23029	0.0146079
KLRD1.Q13241.OID20632.v1	Endometriosis	9	1	0.83	1.21	0.977191	129	23029	0.0169161
KLRD1.Q13241.OID20632.v1	Endometriosis	10	1.01	0.84	1.21	0.892769	134	23029	0.00981206
KLRD1.Q13241.OID20632.v1	Endometriosis	11	1	0.83	1.2	0.996651	137	23029	0.0171795
KLRD1.Q13241.OID20632.v1	Endometriosis	12	1.01	0.85	1.21	0.87137	141	23029	0.00691657
KLRD1.Q13241.OID20632.v1	Endometriosis	13	1.03	0.87	1.23	0.72921	145	23029	0.00690318
KLRD1.Q13241.OID20632.v1	Endometriosis	14	1.03	0.87	1.23	0.72921	145	23029	0.00690318
KLRD1.Q13241.OID20632.v1	Endometriosis	15	1.03	0.87	1.23	0.72921	145	23029	0.00690318
KLRD1.Q13241.OID20632.v1	Endometriosis	16	1.03	0.87	1.23	0.72921	145	23029	0.00690318
KLRD1.Q13241.OID20632.v1	Endometriosis	17	1.03	0.87	1.23	0.72921	145	23029	0.00690318
IL16.Q14005.OID20633.v1	Endometriosis	1	0.97	0.59	1.59	0.89914	18	23029	0.964861
IL16.Q14005.OID20633.v1	Endometriosis	2	1.01	0.71	1.45	0.939835	35	23029	0.688537
IL16.Q14005.OID20633.v1	Endometriosis	3	0.85	0.64	1.14	0.287403	54	23029	0.13112
IL16.Q14005.OID20633.v1	Endometriosis	4	0.92	0.71	1.18	0.517988	71	23029	0.976133
IL16.Q14005.OID20633.v1	Endometriosis	5	0.87	0.69	1.1	0.256327	84	23029	0.393228
IL16.Q14005.OID20633.v1	Endometriosis	6	0.93	0.75	1.15	0.493417	96	23029	0.850026
IL16.Q14005.OID20633.v1	Endometriosis	7	0.99	0.81	1.21	0.928923	109	23029	0.252474
IL16.Q14005.OID20633.v1	Endometriosis	8	1	0.82	1.21	0.993711	118	23029	0.22026
IL16.Q14005.OID20633.v1	Endometriosis	9	1.03	0.86	1.24	0.721603	129	23029	0.0897047
IL16.Q14005.OID20633.v1	Endometriosis	10	1.06	0.89	1.27	0.517172	134	23029	0.0336562
IL16.Q14005.OID20633.v1	Endometriosis	11	1.07	0.89	1.28	0.460683	137	23029	0.0186377
IL16.Q14005.OID20633.v1	Endometriosis	12	1.07	0.9	1.28	0.425166	141	23029	0.0151791
IL16.Q14005.OID20633.v1	Endometriosis	13	1.07	0.9	1.27	0.441814	145	23029	0.0291869
IL16.Q14005.OID20633.v1	Endometriosis	14	1.07	0.9	1.27	0.441814	145	23029	0.0291869
IL16.Q14005.OID20633.v1	Endometriosis	15	1.07	0.9	1.27	0.441814	145	23029	0.0291869
IL16.Q14005.OID20633.v1	Endometriosis	16	1.07	0.9	1.27	0.441814	145	23029	0.0291869
IL16.Q14005.OID20633.v1	Endometriosis	17	1.07	0.9	1.27	0.441814	145	23029	0.0291869
NFASC.O94856.OID20634.v1	Endometriosis	1	0.8	0.49	1.29	0.35915	18	23029	0.304498
NFASC.O94856.OID20634.v1	Endometriosis	2	0.87	0.61	1.23	0.43238	35	23029	0.538646
NFASC.O94856.OID20634.v1	Endometriosis	3	0.77	0.58	1.03	0.0755321	54	23029	0.540167
NFASC.O94856.OID20634.v1	Endometriosis	4	0.85	0.67	1.09	0.210951	71	23029	0.346096
NFASC.O94856.OID20634.v1	Endometriosis	5	0.92	0.73	1.16	0.489311	84	23029	0.147983
NFASC.O94856.OID20634.v1	Endometriosis	6	0.95	0.76	1.17	0.606398	96	23029	0.0978134
NFASC.O94856.OID20634.v1	Endometriosis	7	0.95	0.78	1.16	0.634715	109	23029	0.185394
NFASC.O94856.OID20634.v1	Endometriosis	8	0.94	0.78	1.14	0.553894	118	23029	0.329622
NFASC.O94856.OID20634.v1	Endometriosis	9	0.94	0.78	1.13	0.4982	129	23029	0.382676
NFASC.O94856.OID20634.v1	Endometriosis	10	0.98	0.82	1.17	0.796626	134	23029	0.0954693
NFASC.O94856.OID20634.v1	Endometriosis	11	0.97	0.81	1.16	0.768248	137	23029	0.081953
NFASC.O94856.OID20634.v1	Endometriosis	12	0.95	0.8	1.14	0.590387	141	23029	0.146419
NFASC.O94856.OID20634.v1	Endometriosis	13	0.95	0.79	1.12	0.526988	145	23029	0.312264
NFASC.O94856.OID20634.v1	Endometriosis	14	0.95	0.79	1.12	0.526988	145	23029	0.312264
NFASC.O94856.OID20634.v1	Endometriosis	15	0.95	0.79	1.12	0.526988	145	23029	0.312264
NFASC.O94856.OID20634.v1	Endometriosis	16	0.95	0.79	1.12	0.526988	145	23029	0.312264
NFASC.O94856.OID20634.v1	Endometriosis	17	0.95	0.79	1.12	0.526988	145	23029	0.312264
CD79B.P40259.OID20635.v1	Endometriosis	1	0.82	0.5	1.35	0.439775	18	23029	0.552423
CD79B.P40259.OID20635.v1	Endometriosis	2	0.84	0.59	1.2	0.332387	35	23029	0.77707
CD79B.P40259.OID20635.v1	Endometriosis	3	0.92	0.69	1.22	0.561517	54	23029	0.918165
CD79B.P40259.OID20635.v1	Endometriosis	4	1	0.77	1.28	0.968949	71	23029	0.392549
CD79B.P40259.OID20635.v1	Endometriosis	5	1.03	0.81	1.29	0.828461	84	23029	0.457198
CD79B.P40259.OID20635.v1	Endometriosis	6	0.98	0.79	1.22	0.880554	96	23029	0.756892
CD79B.P40259.OID20635.v1	Endometriosis	7	1.01	0.83	1.24	0.8951	109	23029	0.545716
CD79B.P40259.OID20635.v1	Endometriosis	8	0.99	0.82	1.2	0.930618	118	23029	0.775111
CD79B.P40259.OID20635.v1	Endometriosis	9	0.97	0.8	1.17	0.734749	129	23029	0.894487
CD79B.P40259.OID20635.v1	Endometriosis	10	0.99	0.82	1.19	0.899776	134	23029	0.740072
CD79B.P40259.OID20635.v1	Endometriosis	11	0.97	0.81	1.17	0.780258	137	23029	0.803409
CD79B.P40259.OID20635.v1	Endometriosis	12	0.99	0.82	1.18	0.872083	141	23029	0.642104
CD79B.P40259.OID20635.v1	Endometriosis	13	0.98	0.82	1.17	0.805289	145	23029	0.848004
CD79B.P40259.OID20635.v1	Endometriosis	14	0.98	0.82	1.17	0.805289	145	23029	0.848004
CD79B.P40259.OID20635.v1	Endometriosis	15	0.98	0.82	1.17	0.805289	145	23029	0.848004
CD79B.P40259.OID20635.v1	Endometriosis	16	0.98	0.82	1.17	0.805289	145	23029	0.848004
CD79B.P40259.OID20635.v1	Endometriosis	17	0.98	0.82	1.17	0.805289	145	23029	0.848004
CLEC7A.Q9BXN2.OID20636.v1	Endometriosis	1	0.77	0.48	1.25	0.297871	18	23029	0.483455
CLEC7A.Q9BXN2.OID20636.v1	Endometriosis	2	0.75	0.53	1.07	0.112422	35	23029	0.642527
CLEC7A.Q9BXN2.OID20636.v1	Endometriosis	3	0.73	0.55	0.97	0.0321653	54	23029	0.689331
CLEC7A.Q9BXN2.OID20636.v1	Endometriosis	4	0.9	0.7	1.16	0.412412	71	23029	0.0774571
CLEC7A.Q9BXN2.OID20636.v1	Endometriosis	5	0.87	0.69	1.09	0.22679	84	23029	0.414616
CLEC7A.Q9BXN2.OID20636.v1	Endometriosis	6	0.86	0.69	1.06	0.155919	96	23029	0.524707
CLEC7A.Q9BXN2.OID20636.v1	Endometriosis	7	0.92	0.75	1.12	0.402255	109	23029	0.126682
CLEC7A.Q9BXN2.OID20636.v1	Endometriosis	8	0.92	0.76	1.12	0.42703	118	23029	0.147074
CLEC7A.Q9BXN2.OID20636.v1	Endometriosis	9	0.93	0.78	1.13	0.481348	129	23029	0.138683
CLEC7A.Q9BXN2.OID20636.v1	Endometriosis	10	0.94	0.78	1.13	0.51419	134	23029	0.106884
CLEC7A.Q9BXN2.OID20636.v1	Endometriosis	11	0.94	0.78	1.12	0.469975	137	23029	0.104844
CLEC7A.Q9BXN2.OID20636.v1	Endometriosis	12	0.94	0.79	1.12	0.497509	141	23029	0.0869001
CLEC7A.Q9BXN2.OID20636.v1	Endometriosis	13	0.95	0.8	1.13	0.575877	145	23029	0.074276
CLEC7A.Q9BXN2.OID20636.v1	Endometriosis	14	0.95	0.8	1.13	0.575877	145	23029	0.074276
CLEC7A.Q9BXN2.OID20636.v1	Endometriosis	15	0.95	0.8	1.13	0.575877	145	23029	0.074276
CLEC7A.Q9BXN2.OID20636.v1	Endometriosis	16	0.95	0.8	1.13	0.575877	145	23029	0.074276
CLEC7A.Q9BXN2.OID20636.v1	Endometriosis	17	0.95	0.8	1.13	0.575877	145	23029	0.074276
CD22.P20273.OID20637.v1	Endometriosis	1	0.63	0.39	1.01	0.0560212	18	23029	0.432961
CD22.P20273.OID20637.v1	Endometriosis	2	0.88	0.62	1.25	0.463467	35	23029	0.141181
CD22.P20273.OID20637.v1	Endometriosis	3	0.75	0.56	0.99	0.0454015	54	23029	0.77513
CD22.P20273.OID20637.v1	Endometriosis	4	0.85	0.66	1.09	0.198935	71	23029	0.31285
CD22.P20273.OID20637.v1	Endometriosis	5	0.92	0.73	1.16	0.473541	84	23029	0.163927
CD22.P20273.OID20637.v1	Endometriosis	6	0.93	0.75	1.15	0.479522	96	23029	0.160184
CD22.P20273.OID20637.v1	Endometriosis	7	1.01	0.83	1.24	0.901564	109	23029	0.0135706
CD22.P20273.OID20637.v1	Endometriosis	8	1.02	0.84	1.24	0.842159	118	23029	0.0151454
CD22.P20273.OID20637.v1	Endometriosis	9	1.05	0.87	1.27	0.588262	129	23029	0.00758556
CD22.P20273.OID20637.v1	Endometriosis	10	1.07	0.89	1.28	0.479991	134	23029	0.00437452
CD22.P20273.OID20637.v1	Endometriosis	11	1.06	0.89	1.27	0.495567	137	23029	0.0045415
CD22.P20273.OID20637.v1	Endometriosis	12	1.07	0.9	1.28	0.454549	141	23029	0.00422385
CD22.P20273.OID20637.v1	Endometriosis	13	1.06	0.89	1.26	0.513423	145	23029	0.0122704
CD22.P20273.OID20637.v1	Endometriosis	14	1.06	0.89	1.26	0.513423	145	23029	0.0122704
CD22.P20273.OID20637.v1	Endometriosis	15	1.06	0.89	1.26	0.513423	145	23029	0.0122704
CD22.P20273.OID20637.v1	Endometriosis	16	1.06	0.89	1.26	0.513423	145	23029	0.0122704
CD22.P20273.OID20637.v1	Endometriosis	17	1.06	0.89	1.26	0.513423	145	23029	0.0122704
LAMP3.Q9UQV4.OID20638.v1	Endometriosis	1	1.54	0.91	2.61	0.10438	18	23029	0.420034
LAMP3.Q9UQV4.OID20638.v1	Endometriosis	2	1.17	0.8	1.7	0.426289	35	23029	0.0632364
LAMP3.Q9UQV4.OID20638.v1	Endometriosis	3	1	0.74	1.35	0.9787	54	23029	0.0416735
LAMP3.Q9UQV4.OID20638.v1	Endometriosis	4	1.08	0.82	1.4	0.590057	71	23029	0.528971
LAMP3.Q9UQV4.OID20638.v1	Endometriosis	5	0.99	0.78	1.27	0.959327	84	23029	0.173912
LAMP3.Q9UQV4.OID20638.v1	Endometriosis	6	0.93	0.74	1.17	0.528695	96	23029	0.100709
LAMP3.Q9UQV4.OID20638.v1	Endometriosis	7	0.91	0.74	1.13	0.410505	109	23029	0.143436
LAMP3.Q9UQV4.OID20638.v1	Endometriosis	8	0.92	0.75	1.13	0.426905	118	23029	0.136383
LAMP3.Q9UQV4.OID20638.v1	Endometriosis	9	0.97	0.79	1.17	0.723163	129	23029	0.534944
LAMP3.Q9UQV4.OID20638.v1	Endometriosis	10	0.98	0.81	1.19	0.857038	134	23029	0.831888
LAMP3.Q9UQV4.OID20638.v1	Endometriosis	11	0.98	0.81	1.19	0.83941	137	23029	0.983537
LAMP3.Q9UQV4.OID20638.v1	Endometriosis	12	0.99	0.82	1.19	0.89706	141	23029	0.829183
LAMP3.Q9UQV4.OID20638.v1	Endometriosis	13	1.01	0.84	1.21	0.952578	145	23029	0.650052
LAMP3.Q9UQV4.OID20638.v1	Endometriosis	14	1.01	0.84	1.21	0.952578	145	23029	0.650052
LAMP3.Q9UQV4.OID20638.v1	Endometriosis	15	1.01	0.84	1.21	0.952578	145	23029	0.650052
LAMP3.Q9UQV4.OID20638.v1	Endometriosis	16	1.01	0.84	1.21	0.952578	145	23029	0.650052
LAMP3.Q9UQV4.OID20638.v1	Endometriosis	17	1.01	0.84	1.21	0.952578	145	23029	0.650052
FCRL2.Q96LA5.OID20639.v1	Endometriosis	1	0.53	0.34	0.85	0.00770606	18	23029	0.657593
FCRL2.Q96LA5.OID20639.v1	Endometriosis	2	0.71	0.5	0.99	0.0444105	35	23029	0.280191
FCRL2.Q96LA5.OID20639.v1	Endometriosis	3	0.74	0.57	0.98	0.0354822	54	23029	0.641142
FCRL2.Q96LA5.OID20639.v1	Endometriosis	4	0.8	0.63	1.01	0.0611392	71	23029	0.263378
FCRL2.Q96LA5.OID20639.v1	Endometriosis	5	0.83	0.66	1.03	0.0962722	84	23029	0.178184
FCRL2.Q96LA5.OID20639.v1	Endometriosis	6	0.87	0.7	1.07	0.174062	96	23029	0.0652135
FCRL2.Q96LA5.OID20639.v1	Endometriosis	7	0.92	0.76	1.12	0.402257	109	23029	0.0178264
FCRL2.Q96LA5.OID20639.v1	Endometriosis	8	0.92	0.76	1.11	0.384812	118	23029	0.0311493
FCRL2.Q96LA5.OID20639.v1	Endometriosis	9	0.94	0.79	1.12	0.498514	129	23029	0.0247663
FCRL2.Q96LA5.OID20639.v1	Endometriosis	10	0.94	0.79	1.12	0.506466	134	23029	0.0234377
FCRL2.Q96LA5.OID20639.v1	Endometriosis	11	0.93	0.78	1.11	0.429109	137	23029	0.0355946
FCRL2.Q96LA5.OID20639.v1	Endometriosis	12	0.95	0.8	1.12	0.525442	141	23029	0.0170659
FCRL2.Q96LA5.OID20639.v1	Endometriosis	13	0.95	0.8	1.12	0.514521	145	23029	0.0331209
FCRL2.Q96LA5.OID20639.v1	Endometriosis	14	0.95	0.8	1.12	0.514521	145	23029	0.0331209
FCRL2.Q96LA5.OID20639.v1	Endometriosis	15	0.95	0.8	1.12	0.514521	145	23029	0.0331209
FCRL2.Q96LA5.OID20639.v1	Endometriosis	16	0.95	0.8	1.12	0.514521	145	23029	0.0331209
FCRL2.Q96LA5.OID20639.v1	Endometriosis	17	0.95	0.8	1.12	0.514521	145	23029	0.0331209
LAT.O43561.OID20640.v1	Endometriosis	1	1.03	0.65	1.65	0.896692	18	23029	0.260369
LAT.O43561.OID20640.v1	Endometriosis	2	0.94	0.67	1.31	0.721106	35	23029	0.128033
LAT.O43561.OID20640.v1	Endometriosis	3	1.08	0.83	1.42	0.569227	54	23029	0.995002
LAT.O43561.OID20640.v1	Endometriosis	4	1.14	0.9	1.45	0.262082	71	23029	0.394363
LAT.O43561.OID20640.v1	Endometriosis	5	1.11	0.89	1.38	0.347999	84	23029	0.990847
LAT.O43561.OID20640.v1	Endometriosis	6	1.1	0.9	1.34	0.372369	96	23029	0.975439
LAT.O43561.OID20640.v1	Endometriosis	7	1.09	0.9	1.32	0.378882	109	23029	0.846084
LAT.O43561.OID20640.v1	Endometriosis	8	1.08	0.9	1.29	0.422912	118	23029	0.763487
LAT.O43561.OID20640.v1	Endometriosis	9	1.1	0.92	1.31	0.279769	129	23029	0.902726
LAT.O43561.OID20640.v1	Endometriosis	10	1.09	0.92	1.29	0.338426	134	23029	0.896119
LAT.O43561.OID20640.v1	Endometriosis	11	1.09	0.92	1.29	0.326351	137	23029	0.953001
LAT.O43561.OID20640.v1	Endometriosis	12	1.09	0.92	1.29	0.310202	141	23029	0.986189
LAT.O43561.OID20640.v1	Endometriosis	13	1.1	0.93	1.29	0.271769	145	23029	0.934241
LAT.O43561.OID20640.v1	Endometriosis	14	1.1	0.93	1.29	0.271769	145	23029	0.934241
LAT.O43561.OID20640.v1	Endometriosis	15	1.1	0.93	1.29	0.271769	145	23029	0.934241
LAT.O43561.OID20640.v1	Endometriosis	16	1.1	0.93	1.29	0.271769	145	23029	0.934241
LAT.O43561.OID20640.v1	Endometriosis	17	1.1	0.93	1.29	0.271769	145	23029	0.934241
GMPR.P36959.OID20641.v1	Endometriosis	1	0.85	0.53	1.36	0.509299	18	23029	0.274521
GMPR.P36959.OID20641.v1	Endometriosis	2	0.89	0.63	1.24	0.478146	35	23029	0.348946
GMPR.P36959.OID20641.v1	Endometriosis	3	0.94	0.72	1.23	0.660028	54	23029	0.867255
GMPR.P36959.OID20641.v1	Endometriosis	4	0.97	0.77	1.23	0.819033	71	23029	0.554233
GMPR.P36959.OID20641.v1	Endometriosis	5	0.92	0.74	1.15	0.469216	84	23029	0.788626
GMPR.P36959.OID20641.v1	Endometriosis	6	0.92	0.75	1.13	0.41914	96	23029	0.885298
GMPR.P36959.OID20641.v1	Endometriosis	7	0.93	0.77	1.13	0.464032	109	23029	0.998562
GMPR.P36959.OID20641.v1	Endometriosis	8	0.93	0.77	1.12	0.434585	118	23029	0.961241
GMPR.P36959.OID20641.v1	Endometriosis	9	0.95	0.8	1.13	0.555251	129	23029	0.701547
GMPR.P36959.OID20641.v1	Endometriosis	10	0.94	0.79	1.12	0.502247	134	23029	0.795359
GMPR.P36959.OID20641.v1	Endometriosis	11	0.93	0.79	1.1	0.416663	137	23029	0.92664
GMPR.P36959.OID20641.v1	Endometriosis	12	0.92	0.78	1.09	0.356999	141	23029	0.978054
GMPR.P36959.OID20641.v1	Endometriosis	13	0.92	0.78	1.09	0.352748	145	23029	0.9309
GMPR.P36959.OID20641.v1	Endometriosis	14	0.92	0.78	1.09	0.352748	145	23029	0.9309
GMPR.P36959.OID20641.v1	Endometriosis	15	0.92	0.78	1.09	0.352748	145	23029	0.9309
GMPR.P36959.OID20641.v1	Endometriosis	16	0.92	0.78	1.09	0.352748	145	23029	0.9309
GMPR.P36959.OID20641.v1	Endometriosis	17	0.92	0.78	1.09	0.352748	145	23029	0.9309
TPSAB1.Q15661.OID20642.v1	Endometriosis	1	0.91	0.57	1.46	0.695229	18	23029	0.412119
TPSAB1.Q15661.OID20642.v1	Endometriosis	2	1	0.71	1.4	0.989126	35	23029	0.553718
TPSAB1.Q15661.OID20642.v1	Endometriosis	3	0.99	0.76	1.3	0.954156	54	23029	0.820957
TPSAB1.Q15661.OID20642.v1	Endometriosis	4	1	0.79	1.27	0.9979	71	23029	0.624674
TPSAB1.Q15661.OID20642.v1	Endometriosis	5	0.95	0.77	1.19	0.67692	84	23029	0.761496
TPSAB1.Q15661.OID20642.v1	Endometriosis	6	0.98	0.8	1.2	0.841145	96	23029	0.798352
TPSAB1.Q15661.OID20642.v1	Endometriosis	7	0.96	0.79	1.16	0.692072	109	23029	0.957558
TPSAB1.Q15661.OID20642.v1	Endometriosis	8	0.93	0.78	1.12	0.455446	118	23029	0.530948
TPSAB1.Q15661.OID20642.v1	Endometriosis	9	0.9	0.76	1.08	0.256051	129	23029	0.271603
TPSAB1.Q15661.OID20642.v1	Endometriosis	10	0.93	0.78	1.1	0.398456	134	23029	0.667435
TPSAB1.Q15661.OID20642.v1	Endometriosis	11	0.91	0.77	1.08	0.286436	137	23029	0.496664
TPSAB1.Q15661.OID20642.v1	Endometriosis	12	0.91	0.77	1.08	0.281327	141	23029	0.577485
TPSAB1.Q15661.OID20642.v1	Endometriosis	13	0.92	0.78	1.08	0.304729	145	23029	0.617338
TPSAB1.Q15661.OID20642.v1	Endometriosis	14	0.92	0.78	1.08	0.304729	145	23029	0.617338
TPSAB1.Q15661.OID20642.v1	Endometriosis	15	0.92	0.78	1.08	0.304729	145	23029	0.617338
TPSAB1.Q15661.OID20642.v1	Endometriosis	16	0.92	0.78	1.08	0.304729	145	23029	0.617338
TPSAB1.Q15661.OID20642.v1	Endometriosis	17	0.92	0.78	1.08	0.304729	145	23029	0.617338
PPP1R9B.Q96SB3.OID20643.v1	Endometriosis	1	0.74	0.47	1.18	0.20954	18	23029	0.639613
PPP1R9B.Q96SB3.OID20643.v1	Endometriosis	2	0.83	0.6	1.16	0.280672	35	23029	0.775868
PPP1R9B.Q96SB3.OID20643.v1	Endometriosis	3	0.96	0.74	1.26	0.787015	54	23029	0.285564
PPP1R9B.Q96SB3.OID20643.v1	Endometriosis	4	1	0.79	1.26	0.969197	71	23029	0.205938
PPP1R9B.Q96SB3.OID20643.v1	Endometriosis	5	0.95	0.77	1.18	0.640493	84	23029	0.83749
PPP1R9B.Q96SB3.OID20643.v1	Endometriosis	6	0.93	0.76	1.14	0.502712	96	23029	0.997961
PPP1R9B.Q96SB3.OID20643.v1	Endometriosis	7	0.97	0.8	1.17	0.741826	109	23029	0.589221
PPP1R9B.Q96SB3.OID20643.v1	Endometriosis	8	0.97	0.81	1.17	0.783534	118	23029	0.52279
PPP1R9B.Q96SB3.OID20643.v1	Endometriosis	9	1.01	0.85	1.21	0.87107	129	23029	0.196717
PPP1R9B.Q96SB3.OID20643.v1	Endometriosis	10	1.01	0.85	1.19	0.947959	134	23029	0.280755
PPP1R9B.Q96SB3.OID20643.v1	Endometriosis	11	1.01	0.85	1.19	0.93393	137	23029	0.255263
PPP1R9B.Q96SB3.OID20643.v1	Endometriosis	12	1.01	0.85	1.19	0.925979	141	23029	0.260862
PPP1R9B.Q96SB3.OID20643.v1	Endometriosis	13	1.01	0.86	1.19	0.892207	145	23029	0.270307
PPP1R9B.Q96SB3.OID20643.v1	Endometriosis	14	1.01	0.86	1.19	0.892207	145	23029	0.270307
PPP1R9B.Q96SB3.OID20643.v1	Endometriosis	15	1.01	0.86	1.19	0.892207	145	23029	0.270307
PPP1R9B.Q96SB3.OID20643.v1	Endometriosis	16	1.01	0.86	1.19	0.892207	145	23029	0.270307
PPP1R9B.Q96SB3.OID20643.v1	Endometriosis	17	1.01	0.86	1.19	0.892207	145	23029	0.270307
PRDX5.P30044.OID20644.v1	Endometriosis	1	1.01	0.63	1.6	0.977153	18	23029	0.754544
PRDX5.P30044.OID20644.v1	Endometriosis	2	0.97	0.7	1.35	0.872716	35	23029	0.261317
PRDX5.P30044.OID20644.v1	Endometriosis	3	1.07	0.83	1.4	0.592678	54	23029	0.829531
PRDX5.P30044.OID20644.v1	Endometriosis	4	1.13	0.9	1.42	0.305702	71	23029	0.359384
PRDX5.P30044.OID20644.v1	Endometriosis	5	1.05	0.85	1.3	0.638025	84	23029	0.700465
PRDX5.P30044.OID20644.v1	Endometriosis	6	1.05	0.86	1.28	0.622855	96	23029	0.808057
PRDX5.P30044.OID20644.v1	Endometriosis	7	1.04	0.86	1.26	0.66254	109	23029	0.711812
PRDX5.P30044.OID20644.v1	Endometriosis	8	1.03	0.86	1.23	0.731583	118	23029	0.626171
PRDX5.P30044.OID20644.v1	Endometriosis	9	1.01	0.85	1.2	0.87168	129	23029	0.479921
PRDX5.P30044.OID20644.v1	Endometriosis	10	1.02	0.86	1.21	0.832498	134	23029	0.566211
PRDX5.P30044.OID20644.v1	Endometriosis	11	1.02	0.86	1.2	0.823701	137	23029	0.616356
PRDX5.P30044.OID20644.v1	Endometriosis	12	1.01	0.86	1.2	0.860168	141	23029	0.60814
PRDX5.P30044.OID20644.v1	Endometriosis	13	1.03	0.88	1.21	0.720809	145	23029	0.815666
PRDX5.P30044.OID20644.v1	Endometriosis	14	1.03	0.88	1.21	0.720809	145	23029	0.815666
PRDX5.P30044.OID20644.v1	Endometriosis	15	1.03	0.88	1.21	0.720809	145	23029	0.815666
PRDX5.P30044.OID20644.v1	Endometriosis	16	1.03	0.88	1.21	0.720809	145	23029	0.815666
PRDX5.P30044.OID20644.v1	Endometriosis	17	1.03	0.88	1.21	0.720809	145	23029	0.815666
ADA.P00813.OID20645.v1	Endometriosis	1	1.34	0.85	2.1	0.205341	18	23029	0.755468
ADA.P00813.OID20645.v1	Endometriosis	2	1.06	0.76	1.46	0.734369	35	23029	0.110621
ADA.P00813.OID20645.v1	Endometriosis	3	1.04	0.8	1.36	0.74821	54	23029	0.30658
ADA.P00813.OID20645.v1	Endometriosis	4	1.11	0.88	1.39	0.376617	71	23029	0.864998
ADA.P00813.OID20645.v1	Endometriosis	5	1.18	0.96	1.46	0.113168	84	23029	0.308102
ADA.P00813.OID20645.v1	Endometriosis	6	1.15	0.95	1.4	0.151437	96	23029	0.556128
ADA.P00813.OID20645.v1	Endometriosis	7	1.18	0.99	1.42	0.0705519	109	23029	0.393937
ADA.P00813.OID20645.v1	Endometriosis	8	1.17	0.98	1.39	0.0819434	118	23029	0.572963
ADA.P00813.OID20645.v1	Endometriosis	9	1.16	0.98	1.37	0.0943972	129	23029	0.762451
ADA.P00813.OID20645.v1	Endometriosis	10	1.17	0.99	1.38	0.066807	134	23029	0.598907
ADA.P00813.OID20645.v1	Endometriosis	11	1.17	0.99	1.38	0.0620624	137	23029	0.525306
ADA.P00813.OID20645.v1	Endometriosis	12	1.14	0.97	1.35	0.104097	141	23029	0.834885
ADA.P00813.OID20645.v1	Endometriosis	13	1.14	0.97	1.34	0.109699	145	23029	0.963218
ADA.P00813.OID20645.v1	Endometriosis	14	1.14	0.97	1.34	0.109699	145	23029	0.963218
ADA.P00813.OID20645.v1	Endometriosis	15	1.14	0.97	1.34	0.109699	145	23029	0.963218
ADA.P00813.OID20645.v1	Endometriosis	16	1.14	0.97	1.34	0.109699	145	23029	0.963218
ADA.P00813.OID20645.v1	Endometriosis	17	1.14	0.97	1.34	0.109699	145	23029	0.963218
TNFRSF11A.Q9Y6Q6.OID20646.v1	Endometriosis	1	0.79	0.48	1.33	0.381198	18	23029	0.979536
TNFRSF11A.Q9Y6Q6.OID20646.v1	Endometriosis	2	0.88	0.61	1.27	0.497285	35	23029	0.906256
TNFRSF11A.Q9Y6Q6.OID20646.v1	Endometriosis	3	0.96	0.72	1.3	0.805168	54	23029	0.589045
TNFRSF11A.Q9Y6Q6.OID20646.v1	Endometriosis	4	1.08	0.83	1.4	0.577824	71	23029	0.144902
TNFRSF11A.Q9Y6Q6.OID20646.v1	Endometriosis	5	1.07	0.84	1.36	0.570099	84	23029	0.445737
TNFRSF11A.Q9Y6Q6.OID20646.v1	Endometriosis	6	1.12	0.9	1.4	0.312958	96	23029	0.173161
TNFRSF11A.Q9Y6Q6.OID20646.v1	Endometriosis	7	1.13	0.92	1.39	0.25586	109	23029	0.184414
TNFRSF11A.Q9Y6Q6.OID20646.v1	Endometriosis	8	1.14	0.93	1.4	0.202267	118	23029	0.151771
TNFRSF11A.Q9Y6Q6.OID20646.v1	Endometriosis	9	1.12	0.93	1.36	0.237312	129	23029	0.283265
TNFRSF11A.Q9Y6Q6.OID20646.v1	Endometriosis	10	1.12	0.93	1.35	0.243926	134	23029	0.269228
TNFRSF11A.Q9Y6Q6.OID20646.v1	Endometriosis	11	1.1	0.91	1.32	0.331818	137	23029	0.341873
TNFRSF11A.Q9Y6Q6.OID20646.v1	Endometriosis	12	1.08	0.9	1.3	0.403057	141	23029	0.441882
TNFRSF11A.Q9Y6Q6.OID20646.v1	Endometriosis	13	1.09	0.91	1.31	0.333651	145	23029	0.419807
TNFRSF11A.Q9Y6Q6.OID20646.v1	Endometriosis	14	1.09	0.91	1.31	0.333651	145	23029	0.419807
TNFRSF11A.Q9Y6Q6.OID20646.v1	Endometriosis	15	1.09	0.91	1.31	0.333651	145	23029	0.419807
TNFRSF11A.Q9Y6Q6.OID20646.v1	Endometriosis	16	1.09	0.91	1.31	0.333651	145	23029	0.419807
TNFRSF11A.Q9Y6Q6.OID20646.v1	Endometriosis	17	1.09	0.91	1.31	0.333651	145	23029	0.419807
CD160.O95971.OID20647.v1	Endometriosis	1	0.87	0.54	1.39	0.55471	18	23029	0.0836121
CD160.O95971.OID20647.v1	Endometriosis	2	0.92	0.66	1.3	0.649647	35	23029	0.463227
CD160.O95971.OID20647.v1	Endometriosis	3	0.81	0.61	1.06	0.127702	54	23029	0.491949
CD160.O95971.OID20647.v1	Endometriosis	4	0.93	0.73	1.19	0.577496	71	23029	0.363457
CD160.O95971.OID20647.v1	Endometriosis	5	0.89	0.71	1.11	0.301178	84	23029	0.954436
CD160.O95971.OID20647.v1	Endometriosis	6	0.95	0.77	1.17	0.636028	96	23029	0.288939
CD160.O95971.OID20647.v1	Endometriosis	7	0.96	0.79	1.17	0.692465	109	23029	0.272463
CD160.O95971.OID20647.v1	Endometriosis	8	1	0.83	1.21	0.962805	118	23029	0.0811271
CD160.O95971.OID20647.v1	Endometriosis	9	1.03	0.86	1.24	0.720873	129	23029	0.0403063
CD160.O95971.OID20647.v1	Endometriosis	10	1.03	0.87	1.23	0.720102	134	23029	0.0427395
CD160.O95971.OID20647.v1	Endometriosis	11	1.01	0.85	1.2	0.897294	137	23029	0.10543
CD160.O95971.OID20647.v1	Endometriosis	12	1.01	0.85	1.19	0.948882	141	23029	0.138002
CD160.O95971.OID20647.v1	Endometriosis	13	1.01	0.85	1.2	0.900659	145	23029	0.137724
CD160.O95971.OID20647.v1	Endometriosis	14	1.01	0.85	1.2	0.900659	145	23029	0.137724
CD160.O95971.OID20647.v1	Endometriosis	15	1.01	0.85	1.2	0.900659	145	23029	0.137724
CD160.O95971.OID20647.v1	Endometriosis	16	1.01	0.85	1.2	0.900659	145	23029	0.137724
CD160.O95971.OID20647.v1	Endometriosis	17	1.01	0.85	1.2	0.900659	145	23029	0.137724
HCLS1.P14317.OID20648.v1	Endometriosis	1	0.89	0.56	1.41	0.623038	18	23029	0.936059
HCLS1.P14317.OID20648.v1	Endometriosis	2	0.88	0.63	1.22	0.431369	35	23029	0.484115
HCLS1.P14317.OID20648.v1	Endometriosis	3	0.97	0.75	1.26	0.829077	54	23029	0.721446
HCLS1.P14317.OID20648.v1	Endometriosis	4	1.11	0.88	1.39	0.391651	71	23029	0.0640276
HCLS1.P14317.OID20648.v1	Endometriosis	5	1.01	0.82	1.25	0.891205	84	23029	0.908449
HCLS1.P14317.OID20648.v1	Endometriosis	6	1.04	0.86	1.27	0.665765	96	23029	0.550663
HCLS1.P14317.OID20648.v1	Endometriosis	7	1.05	0.88	1.27	0.573671	109	23029	0.536971
HCLS1.P14317.OID20648.v1	Endometriosis	8	1.06	0.89	1.27	0.51516	118	23029	0.473591
HCLS1.P14317.OID20648.v1	Endometriosis	9	1.08	0.91	1.28	0.392314	129	23029	0.365096
HCLS1.P14317.OID20648.v1	Endometriosis	10	1.1	0.93	1.3	0.269364	134	23029	0.21415
HCLS1.P14317.OID20648.v1	Endometriosis	11	1.1	0.93	1.3	0.254128	137	23029	0.195717
HCLS1.P14317.OID20648.v1	Endometriosis	12	1.09	0.93	1.29	0.278907	141	23029	0.268292
HCLS1.P14317.OID20648.v1	Endometriosis	13	1.1	0.93	1.29	0.263331	145	23029	0.275763
HCLS1.P14317.OID20648.v1	Endometriosis	14	1.1	0.93	1.29	0.263331	145	23029	0.275763
HCLS1.P14317.OID20648.v1	Endometriosis	15	1.1	0.93	1.29	0.263331	145	23029	0.275763
HCLS1.P14317.OID20648.v1	Endometriosis	16	1.1	0.93	1.29	0.263331	145	23029	0.275763
HCLS1.P14317.OID20648.v1	Endometriosis	17	1.1	0.93	1.29	0.263331	145	23029	0.275763
CD6.P30203.OID20649.v1	Endometriosis	1	0.83	0.52	1.31	0.419781	18	23029	0.457662
CD6.P30203.OID20649.v1	Endometriosis	2	0.77	0.55	1.07	0.119922	35	23029	0.856596
CD6.P30203.OID20649.v1	Endometriosis	3	0.73	0.56	0.96	0.0250648	54	23029	0.630379
CD6.P30203.OID20649.v1	Endometriosis	4	0.77	0.61	0.98	0.0316133	71	23029	0.814243
CD6.P30203.OID20649.v1	Endometriosis	5	0.79	0.64	0.99	0.0365848	84	23029	0.66672
CD6.P30203.OID20649.v1	Endometriosis	6	0.82	0.67	1.01	0.0566686	96	23029	0.371174
CD6.P30203.OID20649.v1	Endometriosis	7	0.82	0.68	0.99	0.0373054	109	23029	0.462443
CD6.P30203.OID20649.v1	Endometriosis	8	0.82	0.69	0.99	0.0378541	118	23029	0.407762
CD6.P30203.OID20649.v1	Endometriosis	9	0.85	0.71	1.01	0.0700997	129	23029	0.184661
CD6.P30203.OID20649.v1	Endometriosis	10	0.85	0.72	1.01	0.0688691	134	23029	0.181209
CD6.P30203.OID20649.v1	Endometriosis	11	0.84	0.71	1	0.0449227	137	23029	0.279775
CD6.P30203.OID20649.v1	Endometriosis	12	0.83	0.7	0.98	0.0263126	141	23029	0.445601
CD6.P30203.OID20649.v1	Endometriosis	13	0.83	0.7	0.97	0.0226411	145	23029	0.482741
CD6.P30203.OID20649.v1	Endometriosis	14	0.83	0.7	0.97	0.0226411	145	23029	0.482741
CD6.P30203.OID20649.v1	Endometriosis	15	0.83	0.7	0.97	0.0226411	145	23029	0.482741
CD6.P30203.OID20649.v1	Endometriosis	16	0.83	0.7	0.97	0.0226411	145	23029	0.482741
CD6.P30203.OID20649.v1	Endometriosis	17	0.83	0.7	0.97	0.0226411	145	23029	0.482741
VEGFA.P15692.OID20650.v1	Endometriosis	1	0.84	0.52	1.35	0.474204	18	23029	0.29577
VEGFA.P15692.OID20650.v1	Endometriosis	2	0.75	0.53	1.06	0.10009	35	23029	0.10966
VEGFA.P15692.OID20650.v1	Endometriosis	3	0.87	0.66	1.15	0.336746	54	23029	0.84841
VEGFA.P15692.OID20650.v1	Endometriosis	4	0.92	0.72	1.16	0.472921	71	23029	0.455805
VEGFA.P15692.OID20650.v1	Endometriosis	5	0.96	0.77	1.2	0.732919	84	23029	0.359996
VEGFA.P15692.OID20650.v1	Endometriosis	6	1	0.82	1.23	0.999602	96	23029	0.165508
VEGFA.P15692.OID20650.v1	Endometriosis	7	0.96	0.79	1.16	0.655994	109	23029	0.600449
VEGFA.P15692.OID20650.v1	Endometriosis	8	0.91	0.75	1.09	0.299484	118	23029	0.704288
VEGFA.P15692.OID20650.v1	Endometriosis	9	0.9	0.75	1.07	0.224962	129	23029	0.619293
VEGFA.P15692.OID20650.v1	Endometriosis	10	0.91	0.76	1.08	0.280679	134	23029	0.891753
VEGFA.P15692.OID20650.v1	Endometriosis	11	0.91	0.77	1.08	0.281477	137	23029	0.991541
VEGFA.P15692.OID20650.v1	Endometriosis	12	0.9	0.76	1.07	0.234032	141	23029	0.943165
VEGFA.P15692.OID20650.v1	Endometriosis	13	0.91	0.77	1.07	0.254881	145	23029	0.971851
VEGFA.P15692.OID20650.v1	Endometriosis	14	0.91	0.77	1.07	0.254881	145	23029	0.971851
VEGFA.P15692.OID20650.v1	Endometriosis	15	0.91	0.77	1.07	0.254881	145	23029	0.971851
VEGFA.P15692.OID20650.v1	Endometriosis	16	0.91	0.77	1.07	0.254881	145	23029	0.971851
VEGFA.P15692.OID20650.v1	Endometriosis	17	0.91	0.77	1.07	0.254881	145	23029	0.971851
ADAM23.O75077.OID20651.v1	Endometriosis	1	0.92	0.57	1.47	0.716346	18	23029	0.783346
ADAM23.O75077.OID20651.v1	Endometriosis	2	1.1	0.78	1.55	0.587095	35	23029	0.522741
ADAM23.O75077.OID20651.v1	Endometriosis	3	0.99	0.75	1.31	0.961922	54	23029	0.814317
ADAM23.O75077.OID20651.v1	Endometriosis	4	1.04	0.82	1.33	0.719171	71	23029	0.657729
ADAM23.O75077.OID20651.v1	Endometriosis	5	1.01	0.81	1.26	0.947379	84	23029	0.861967
ADAM23.O75077.OID20651.v1	Endometriosis	6	1.03	0.83	1.26	0.813824	96	23029	0.843306
ADAM23.O75077.OID20651.v1	Endometriosis	7	1.04	0.86	1.26	0.68046	109	23029	0.704558
ADAM23.O75077.OID20651.v1	Endometriosis	8	1.01	0.84	1.22	0.924233	118	23029	0.817194
ADAM23.O75077.OID20651.v1	Endometriosis	9	1	0.84	1.2	0.983925	129	23029	0.802948
ADAM23.O75077.OID20651.v1	Endometriosis	10	1.02	0.86	1.22	0.792111	134	23029	0.792654
ADAM23.O75077.OID20651.v1	Endometriosis	11	1	0.84	1.19	0.982887	137	23029	0.926101
ADAM23.O75077.OID20651.v1	Endometriosis	12	1.01	0.85	1.19	0.936665	141	23029	0.950504
ADAM23.O75077.OID20651.v1	Endometriosis	13	0.99	0.84	1.18	0.951882	145	23029	0.798038
ADAM23.O75077.OID20651.v1	Endometriosis	14	0.99	0.84	1.18	0.951882	145	23029	0.798038
ADAM23.O75077.OID20651.v1	Endometriosis	15	0.99	0.84	1.18	0.951882	145	23029	0.798038
ADAM23.O75077.OID20651.v1	Endometriosis	16	0.99	0.84	1.18	0.951882	145	23029	0.798038
ADAM23.O75077.OID20651.v1	Endometriosis	17	0.99	0.84	1.18	0.951882	145	23029	0.798038
IL18R1.Q13478.OID20652.v1	Endometriosis	1	0.82	0.5	1.34	0.433192	18	23029	0.929311
IL18R1.Q13478.OID20652.v1	Endometriosis	2	0.86	0.6	1.23	0.399848	35	23029	0.857547
IL18R1.Q13478.OID20652.v1	Endometriosis	3	0.79	0.59	1.06	0.119223	54	23029	0.398033
IL18R1.Q13478.OID20652.v1	Endometriosis	4	0.86	0.67	1.11	0.252168	71	23029	0.872601
IL18R1.Q13478.OID20652.v1	Endometriosis	5	0.97	0.77	1.22	0.794108	84	23029	0.238081
IL18R1.Q13478.OID20652.v1	Endometriosis	6	1.01	0.81	1.25	0.943726	96	23029	0.113255
IL18R1.Q13478.OID20652.v1	Endometriosis	7	0.99	0.8	1.21	0.896064	109	23029	0.276089
IL18R1.Q13478.OID20652.v1	Endometriosis	8	1.01	0.83	1.23	0.950711	118	23029	0.16067
IL18R1.Q13478.OID20652.v1	Endometriosis	9	0.97	0.8	1.17	0.742843	129	23029	0.465497
IL18R1.Q13478.OID20652.v1	Endometriosis	10	0.99	0.82	1.19	0.899169	134	23029	0.275633
IL18R1.Q13478.OID20652.v1	Endometriosis	11	0.98	0.82	1.18	0.834299	137	23029	0.267896
IL18R1.Q13478.OID20652.v1	Endometriosis	12	0.99	0.83	1.19	0.950775	141	23029	0.179828
IL18R1.Q13478.OID20652.v1	Endometriosis	13	1	0.84	1.19	0.997509	145	23029	0.187182
IL18R1.Q13478.OID20652.v1	Endometriosis	14	1	0.84	1.19	0.997509	145	23029	0.187182
IL18R1.Q13478.OID20652.v1	Endometriosis	15	1	0.84	1.19	0.997509	145	23029	0.187182
IL18R1.Q13478.OID20652.v1	Endometriosis	16	1	0.84	1.19	0.997509	145	23029	0.187182
IL18R1.Q13478.OID20652.v1	Endometriosis	17	1	0.84	1.19	0.997509	145	23029	0.187182
TNFRSF4.P43489.OID20653.v1	Endometriosis	1	0.66	0.41	1.08	0.0967502	18	23029	0.789887
TNFRSF4.P43489.OID20653.v1	Endometriosis	2	0.83	0.58	1.18	0.300425	35	23029	0.385467
TNFRSF4.P43489.OID20653.v1	Endometriosis	3	0.71	0.53	0.95	0.0202332	54	23029	0.327746
TNFRSF4.P43489.OID20653.v1	Endometriosis	4	0.85	0.66	1.1	0.211825	71	23029	0.287696
TNFRSF4.P43489.OID20653.v1	Endometriosis	5	0.84	0.67	1.06	0.143606	84	23029	0.615831
TNFRSF4.P43489.OID20653.v1	Endometriosis	6	0.86	0.69	1.07	0.167308	96	23029	0.357024
TNFRSF4.P43489.OID20653.v1	Endometriosis	7	0.9	0.74	1.11	0.333418	109	23029	0.143124
TNFRSF4.P43489.OID20653.v1	Endometriosis	8	0.93	0.76	1.13	0.441577	118	23029	0.106204
TNFRSF4.P43489.OID20653.v1	Endometriosis	9	0.92	0.77	1.11	0.410233	129	23029	0.147532
TNFRSF4.P43489.OID20653.v1	Endometriosis	10	0.96	0.8	1.15	0.664319	134	23029	0.0299668
TNFRSF4.P43489.OID20653.v1	Endometriosis	11	0.93	0.78	1.12	0.450267	137	23029	0.0797961
TNFRSF4.P43489.OID20653.v1	Endometriosis	12	0.93	0.78	1.11	0.429393	141	23029	0.0817168
TNFRSF4.P43489.OID20653.v1	Endometriosis	13	0.94	0.79	1.12	0.494632	145	23029	0.0798169
TNFRSF4.P43489.OID20653.v1	Endometriosis	14	0.94	0.79	1.12	0.494632	145	23029	0.0798169
TNFRSF4.P43489.OID20653.v1	Endometriosis	15	0.94	0.79	1.12	0.494632	145	23029	0.0798169
TNFRSF4.P43489.OID20653.v1	Endometriosis	16	0.94	0.79	1.12	0.494632	145	23029	0.0798169
TNFRSF4.P43489.OID20653.v1	Endometriosis	17	0.94	0.79	1.12	0.494632	145	23029	0.0798169
C1QA.P02745.OID20654.v1	Endometriosis	1	1.55	0.99	2.44	0.0555169	18	23029	0.171148
C1QA.P02745.OID20654.v1	Endometriosis	2	1.53	1.11	2.12	0.00968336	35	23029	0.734186
C1QA.P02745.OID20654.v1	Endometriosis	3	1.28	0.99	1.67	0.0595672	54	23029	0.189472
C1QA.P02745.OID20654.v1	Endometriosis	4	1.35	1.07	1.7	0.0103312	71	23029	0.728346
C1QA.P02745.OID20654.v1	Endometriosis	5	1.32	1.07	1.63	0.00972818	84	23029	0.597799
C1QA.P02745.OID20654.v1	Endometriosis	6	1.31	1.07	1.59	0.00736739	96	23029	0.603882
C1QA.P02745.OID20654.v1	Endometriosis	7	1.36	1.13	1.63	0.00117355	109	23029	0.823804
C1QA.P02745.OID20654.v1	Endometriosis	8	1.38	1.15	1.64	0.000426785	118	23029	0.658769
C1QA.P02745.OID20654.v1	Endometriosis	9	1.29	1.09	1.53	0.00309491	129	23029	0.397239
C1QA.P02745.OID20654.v1	Endometriosis	10	1.31	1.11	1.54	0.00158529	134	23029	0.58557
C1QA.P02745.OID20654.v1	Endometriosis	11	1.3	1.1	1.53	0.00190931	137	23029	0.493302
C1QA.P02745.OID20654.v1	Endometriosis	12	1.31	1.11	1.54	0.00128636	141	23029	0.568438
C1QA.P02745.OID20654.v1	Endometriosis	13	1.3	1.11	1.53	0.00121456	145	23029	0.568644
C1QA.P02745.OID20654.v1	Endometriosis	14	1.3	1.11	1.53	0.00121456	145	23029	0.568644
C1QA.P02745.OID20654.v1	Endometriosis	15	1.3	1.11	1.53	0.00121456	145	23029	0.568644
C1QA.P02745.OID20654.v1	Endometriosis	16	1.3	1.11	1.53	0.00121456	145	23029	0.568644
C1QA.P02745.OID20654.v1	Endometriosis	17	1.3	1.11	1.53	0.00121456	145	23029	0.568644
CCL13.Q99616.OID20655.v1	Endometriosis	1	1.01	0.63	1.61	0.981663	18	23029	0.41058
CCL13.Q99616.OID20655.v1	Endometriosis	2	1.02	0.73	1.42	0.922796	35	23029	0.283658
CCL13.Q99616.OID20655.v1	Endometriosis	3	1.08	0.82	1.42	0.575648	54	23029	0.98103
CCL13.Q99616.OID20655.v1	Endometriosis	4	1.04	0.82	1.32	0.727116	71	23029	0.923644
CCL13.Q99616.OID20655.v1	Endometriosis	5	1.01	0.81	1.26	0.920346	84	23029	0.49984
CCL13.Q99616.OID20655.v1	Endometriosis	6	1.03	0.84	1.26	0.777858	96	23029	0.897583
CCL13.Q99616.OID20655.v1	Endometriosis	7	0.99	0.81	1.19	0.883265	109	23029	0.397045
CCL13.Q99616.OID20655.v1	Endometriosis	8	0.96	0.8	1.16	0.671746	118	23029	0.239041
CCL13.Q99616.OID20655.v1	Endometriosis	9	0.96	0.81	1.15	0.665649	129	23029	0.337039
CCL13.Q99616.OID20655.v1	Endometriosis	10	0.98	0.82	1.16	0.811201	134	23029	0.619586
CCL13.Q99616.OID20655.v1	Endometriosis	11	0.98	0.83	1.16	0.807532	137	23029	0.714158
CCL13.Q99616.OID20655.v1	Endometriosis	12	0.97	0.82	1.15	0.759479	141	23029	0.743964
CCL13.Q99616.OID20655.v1	Endometriosis	13	0.98	0.83	1.15	0.77115	145	23029	0.685694
CCL13.Q99616.OID20655.v1	Endometriosis	14	0.98	0.83	1.15	0.77115	145	23029	0.685694
CCL13.Q99616.OID20655.v1	Endometriosis	15	0.98	0.83	1.15	0.77115	145	23029	0.685694
CCL13.Q99616.OID20655.v1	Endometriosis	16	0.98	0.83	1.15	0.77115	145	23029	0.685694
CCL13.Q99616.OID20655.v1	Endometriosis	17	0.98	0.83	1.15	0.77115	145	23029	0.685694
HGF.P14210.OID20656.v1	Endometriosis	1	0.92	0.56	1.51	0.727554	18	23029	0.251643
HGF.P14210.OID20656.v1	Endometriosis	2	0.85	0.6	1.22	0.377237	35	23029	0.26634
HGF.P14210.OID20656.v1	Endometriosis	3	0.94	0.71	1.26	0.689071	54	23029	0.934217
HGF.P14210.OID20656.v1	Endometriosis	4	1.11	0.86	1.43	0.436141	71	23029	0.173736
HGF.P14210.OID20656.v1	Endometriosis	5	1.17	0.93	1.48	0.183485	84	23029	0.219065
HGF.P14210.OID20656.v1	Endometriosis	6	1.25	1	1.55	0.0481754	96	23029	0.0567178
HGF.P14210.OID20656.v1	Endometriosis	7	1.2	0.98	1.47	0.0854636	109	23029	0.233819
HGF.P14210.OID20656.v1	Endometriosis	8	1.18	0.97	1.44	0.0920475	118	23029	0.298642
HGF.P14210.OID20656.v1	Endometriosis	9	1.19	0.98	1.43	0.0760038	129	23029	0.321352
HGF.P14210.OID20656.v1	Endometriosis	10	1.2	1	1.45	0.0510337	134	23029	0.230937
HGF.P14210.OID20656.v1	Endometriosis	11	1.21	1.01	1.46	0.0408995	137	23029	0.148218
HGF.P14210.OID20656.v1	Endometriosis	12	1.21	1.01	1.44	0.0438171	141	23029	0.181189
HGF.P14210.OID20656.v1	Endometriosis	13	1.17	0.98	1.4	0.0806896	145	23029	0.430624
HGF.P14210.OID20656.v1	Endometriosis	14	1.17	0.98	1.4	0.0806896	145	23029	0.430624
HGF.P14210.OID20656.v1	Endometriosis	15	1.17	0.98	1.4	0.0806896	145	23029	0.430624
HGF.P14210.OID20656.v1	Endometriosis	16	1.17	0.98	1.4	0.0806896	145	23029	0.430624
HGF.P14210.OID20656.v1	Endometriosis	17	1.17	0.98	1.4	0.0806896	145	23029	0.430624
MERTK.Q12866.OID20657.v1	Endometriosis	1	0.88	0.55	1.41	0.601861	18	23029	0.0206955
MERTK.Q12866.OID20657.v1	Endometriosis	2	0.92	0.65	1.29	0.610723	35	23029	0.360976
MERTK.Q12866.OID20657.v1	Endometriosis	3	0.87	0.66	1.15	0.322499	54	23029	0.426545
MERTK.Q12866.OID20657.v1	Endometriosis	4	0.87	0.68	1.11	0.25484	71	23029	0.792471
MERTK.Q12866.OID20657.v1	Endometriosis	5	0.91	0.73	1.13	0.398107	84	23029	0.793632
MERTK.Q12866.OID20657.v1	Endometriosis	6	0.88	0.71	1.08	0.228058	96	23029	0.974617
MERTK.Q12866.OID20657.v1	Endometriosis	7	0.9	0.74	1.1	0.294571	109	23029	0.779575
MERTK.Q12866.OID20657.v1	Endometriosis	8	0.88	0.73	1.06	0.185608	118	23029	0.900935
MERTK.Q12866.OID20657.v1	Endometriosis	9	0.88	0.73	1.05	0.153859	129	23029	0.9395
MERTK.Q12866.OID20657.v1	Endometriosis	10	0.9	0.76	1.08	0.25446	134	23029	0.571957
MERTK.Q12866.OID20657.v1	Endometriosis	11	0.88	0.74	1.05	0.171059	137	23029	0.781471
MERTK.Q12866.OID20657.v1	Endometriosis	12	0.9	0.76	1.07	0.246112	141	23029	0.439583
MERTK.Q12866.OID20657.v1	Endometriosis	13	0.92	0.77	1.09	0.311493	145	23029	0.381553
MERTK.Q12866.OID20657.v1	Endometriosis	14	0.92	0.77	1.09	0.311493	145	23029	0.381553
MERTK.Q12866.OID20657.v1	Endometriosis	15	0.92	0.77	1.09	0.311493	145	23029	0.381553
MERTK.Q12866.OID20657.v1	Endometriosis	16	0.92	0.77	1.09	0.311493	145	23029	0.381553
MERTK.Q12866.OID20657.v1	Endometriosis	17	0.92	0.77	1.09	0.311493	145	23029	0.381553
AGRP.O00253.OID20658.v1	Endometriosis	1	0.8	0.51	1.25	0.323279	18	23029	0.434182
AGRP.O00253.OID20658.v1	Endometriosis	2	0.88	0.64	1.21	0.434241	35	23029	0.48378
AGRP.O00253.OID20658.v1	Endometriosis	3	0.92	0.71	1.2	0.54487	54	23029	0.600224
AGRP.O00253.OID20658.v1	Endometriosis	4	0.93	0.75	1.17	0.560135	71	23029	0.404572
AGRP.O00253.OID20658.v1	Endometriosis	5	0.92	0.75	1.13	0.423414	84	23029	0.678144
AGRP.O00253.OID20658.v1	Endometriosis	6	0.95	0.78	1.15	0.573781	96	23029	0.414462
AGRP.O00253.OID20658.v1	Endometriosis	7	0.94	0.79	1.13	0.534414	109	23029	0.474065
AGRP.O00253.OID20658.v1	Endometriosis	8	0.96	0.8	1.14	0.64141	118	23029	0.359385
AGRP.O00253.OID20658.v1	Endometriosis	9	0.98	0.83	1.15	0.778227	129	23029	0.23012
AGRP.O00253.OID20658.v1	Endometriosis	10	0.98	0.83	1.15	0.797989	134	23029	0.223292
AGRP.O00253.OID20658.v1	Endometriosis	11	0.95	0.81	1.12	0.545576	137	23029	0.550031
AGRP.O00253.OID20658.v1	Endometriosis	12	0.97	0.82	1.14	0.692243	141	23029	0.316747
AGRP.O00253.OID20658.v1	Endometriosis	13	0.99	0.84	1.16	0.880644	145	23029	0.169604
AGRP.O00253.OID20658.v1	Endometriosis	14	0.99	0.84	1.16	0.880644	145	23029	0.169604
AGRP.O00253.OID20658.v1	Endometriosis	15	0.99	0.84	1.16	0.880644	145	23029	0.169604
AGRP.O00253.OID20658.v1	Endometriosis	16	0.99	0.84	1.16	0.880644	145	23029	0.169604
AGRP.O00253.OID20658.v1	Endometriosis	17	0.99	0.84	1.16	0.880644	145	23029	0.169604
CTSO.P43234.OID20660.v1	Endometriosis	1	1	0.62	1.62	0.999152	18	23029	0.501359
CTSO.P43234.OID20660.v1	Endometriosis	2	1.05	0.74	1.49	0.778558	35	23029	0.934531
CTSO.P43234.OID20660.v1	Endometriosis	3	0.94	0.71	1.24	0.674665	54	23029	0.257772
CTSO.P43234.OID20660.v1	Endometriosis	4	0.98	0.76	1.25	0.845021	71	23029	0.681292
CTSO.P43234.OID20660.v1	Endometriosis	5	1.09	0.87	1.37	0.429464	84	23029	0.354666
CTSO.P43234.OID20660.v1	Endometriosis	6	1.09	0.89	1.35	0.400115	96	23029	0.354974
CTSO.P43234.OID20660.v1	Endometriosis	7	1.07	0.88	1.3	0.49939	109	23029	0.593446
CTSO.P43234.OID20660.v1	Endometriosis	8	1.02	0.85	1.24	0.807864	118	23029	0.856677
CTSO.P43234.OID20660.v1	Endometriosis	9	1	0.83	1.2	0.993798	129	23029	0.625251
CTSO.P43234.OID20660.v1	Endometriosis	10	1.02	0.85	1.22	0.837956	134	23029	0.967776
CTSO.P43234.OID20660.v1	Endometriosis	11	1.03	0.86	1.22	0.782992	137	23029	0.830562
CTSO.P43234.OID20660.v1	Endometriosis	12	1.05	0.88	1.25	0.58545	141	23029	0.475728
CTSO.P43234.OID20660.v1	Endometriosis	13	1.06	0.89	1.26	0.505062	145	23029	0.413279
CTSO.P43234.OID20660.v1	Endometriosis	14	1.06	0.89	1.26	0.505062	145	23029	0.413279
CTSO.P43234.OID20660.v1	Endometriosis	15	1.06	0.89	1.26	0.505062	145	23029	0.413279
CTSO.P43234.OID20660.v1	Endometriosis	16	1.06	0.89	1.26	0.505062	145	23029	0.413279
CTSO.P43234.OID20660.v1	Endometriosis	17	1.06	0.89	1.26	0.505062	145	23029	0.413279
FLT3LG.P49771.OID20661.v1	Endometriosis	1	1.76	1.11	2.78	0.0161637	18	23029	0.909132
FLT3LG.P49771.OID20661.v1	Endometriosis	2	1.33	0.95	1.87	0.0955951	35	23029	0.191603
FLT3LG.P49771.OID20661.v1	Endometriosis	3	1.13	0.85	1.49	0.403622	54	23029	0.0753086
FLT3LG.P49771.OID20661.v1	Endometriosis	4	1.17	0.92	1.49	0.20112	71	23029	0.535439
FLT3LG.P49771.OID20661.v1	Endometriosis	5	1.19	0.96	1.49	0.119235	84	23029	0.758838
FLT3LG.P49771.OID20661.v1	Endometriosis	6	1.14	0.93	1.41	0.211203	96	23029	0.467102
FLT3LG.P49771.OID20661.v1	Endometriosis	7	1.05	0.86	1.28	0.627142	109	23029	0.0616344
FLT3LG.P49771.OID20661.v1	Endometriosis	8	1.01	0.84	1.22	0.922215	118	23029	0.0171671
FLT3LG.P49771.OID20661.v1	Endometriosis	9	1.01	0.84	1.21	0.922798	129	23029	0.0448483
FLT3LG.P49771.OID20661.v1	Endometriosis	10	1.01	0.85	1.21	0.905125	134	23029	0.0883154
FLT3LG.P49771.OID20661.v1	Endometriosis	11	1.01	0.85	1.2	0.924772	137	23029	0.121345
FLT3LG.P49771.OID20661.v1	Endometriosis	12	1.04	0.88	1.24	0.620929	141	23029	0.508297
FLT3LG.P49771.OID20661.v1	Endometriosis	13	1.03	0.87	1.22	0.733667	145	23029	0.282417
FLT3LG.P49771.OID20661.v1	Endometriosis	14	1.03	0.87	1.22	0.733667	145	23029	0.282417
FLT3LG.P49771.OID20661.v1	Endometriosis	15	1.03	0.87	1.22	0.733667	145	23029	0.282417
FLT3LG.P49771.OID20661.v1	Endometriosis	16	1.03	0.87	1.22	0.733667	145	23029	0.282417
FLT3LG.P49771.OID20661.v1	Endometriosis	17	1.03	0.87	1.22	0.733667	145	23029	0.282417
VEGFD.O43915.OID20662.v1	Endometriosis	1	0.94	0.59	1.51	0.806315	18	23029	0.825206
VEGFD.O43915.OID20662.v1	Endometriosis	2	1.01	0.72	1.42	0.972302	35	23029	0.522335
VEGFD.O43915.OID20662.v1	Endometriosis	3	1.04	0.79	1.37	0.792679	54	23029	0.693074
VEGFD.O43915.OID20662.v1	Endometriosis	4	1.11	0.87	1.41	0.396648	71	23029	0.344947
VEGFD.O43915.OID20662.v1	Endometriosis	5	1.16	0.93	1.45	0.18861	84	23029	0.149546
VEGFD.O43915.OID20662.v1	Endometriosis	6	1.16	0.94	1.43	0.156567	96	23029	0.184995
VEGFD.O43915.OID20662.v1	Endometriosis	7	1.11	0.91	1.35	0.309232	109	23029	0.769443
VEGFD.O43915.OID20662.v1	Endometriosis	8	1.11	0.92	1.34	0.258007	118	23029	0.882426
VEGFD.O43915.OID20662.v1	Endometriosis	9	1.1	0.92	1.32	0.28595	129	23029	0.946909
VEGFD.O43915.OID20662.v1	Endometriosis	10	1.09	0.92	1.31	0.313988	134	23029	0.847173
VEGFD.O43915.OID20662.v1	Endometriosis	11	1.11	0.93	1.32	0.230925	137	23029	0.905993
VEGFD.O43915.OID20662.v1	Endometriosis	12	1.11	0.94	1.32	0.221533	141	23029	0.903061
VEGFD.O43915.OID20662.v1	Endometriosis	13	1.13	0.95	1.33	0.169524	145	23029	0.733439
VEGFD.O43915.OID20662.v1	Endometriosis	14	1.13	0.95	1.33	0.169524	145	23029	0.733439
VEGFD.O43915.OID20662.v1	Endometriosis	15	1.13	0.95	1.33	0.169524	145	23029	0.733439
VEGFD.O43915.OID20662.v1	Endometriosis	16	1.13	0.95	1.33	0.169524	145	23029	0.733439
VEGFD.O43915.OID20662.v1	Endometriosis	17	1.13	0.95	1.33	0.169524	145	23029	0.733439
GZMA.P12544.OID20663.v1	Endometriosis	1	0.59	0.37	0.94	0.0266027	18	23029	0.614744
GZMA.P12544.OID20663.v1	Endometriosis	2	0.63	0.45	0.89	0.00798825	35	23029	0.652893
GZMA.P12544.OID20663.v1	Endometriosis	3	0.7	0.53	0.93	0.0126965	54	23029	0.538747
GZMA.P12544.OID20663.v1	Endometriosis	4	0.85	0.66	1.08	0.178847	71	23029	0.010256
GZMA.P12544.OID20663.v1	Endometriosis	5	0.88	0.7	1.1	0.250629	84	23029	0.0258613
GZMA.P12544.OID20663.v1	Endometriosis	6	0.9	0.73	1.11	0.344375	96	23029	0.0178441
GZMA.P12544.OID20663.v1	Endometriosis	7	0.9	0.74	1.09	0.290047	109	23029	0.0627609
GZMA.P12544.OID20663.v1	Endometriosis	8	0.94	0.78	1.13	0.498126	118	23029	0.0169738
GZMA.P12544.OID20663.v1	Endometriosis	9	0.96	0.8	1.15	0.628018	129	23029	0.0145586
GZMA.P12544.OID20663.v1	Endometriosis	10	0.97	0.81	1.16	0.760143	134	23029	0.00718186
GZMA.P12544.OID20663.v1	Endometriosis	11	0.96	0.8	1.14	0.635937	137	23029	0.0149458
GZMA.P12544.OID20663.v1	Endometriosis	12	0.98	0.83	1.17	0.837777	141	23029	0.00428819
GZMA.P12544.OID20663.v1	Endometriosis	13	0.99	0.84	1.18	0.920761	145	23029	0.00473352
GZMA.P12544.OID20663.v1	Endometriosis	14	0.99	0.84	1.18	0.920761	145	23029	0.00473352
GZMA.P12544.OID20663.v1	Endometriosis	15	0.99	0.84	1.18	0.920761	145	23029	0.00473352
GZMA.P12544.OID20663.v1	Endometriosis	16	0.99	0.84	1.18	0.920761	145	23029	0.00473352
GZMA.P12544.OID20663.v1	Endometriosis	17	0.99	0.84	1.18	0.920761	145	23029	0.00473352
CLSTN2.Q9H4D0.OID20664.v1	Endometriosis	1	0.56	0.35	0.9	0.0157471	18	23029	0.39313
CLSTN2.Q9H4D0.OID20664.v1	Endometriosis	2	0.68	0.49	0.95	0.0242241	35	23029	0.51103
CLSTN2.Q9H4D0.OID20664.v1	Endometriosis	3	0.62	0.48	0.82	0.000624905	54	23029	0.818221
CLSTN2.Q9H4D0.OID20664.v1	Endometriosis	4	0.72	0.57	0.91	0.00681268	71	23029	0.105009
CLSTN2.Q9H4D0.OID20664.v1	Endometriosis	5	0.76	0.61	0.94	0.011116	84	23029	0.0674796
CLSTN2.Q9H4D0.OID20664.v1	Endometriosis	6	0.85	0.69	1.03	0.101566	96	23029	0.00121933
CLSTN2.Q9H4D0.OID20664.v1	Endometriosis	7	0.86	0.71	1.04	0.127809	109	23029	0.00462627
CLSTN2.Q9H4D0.OID20664.v1	Endometriosis	8	0.9	0.75	1.08	0.239847	118	23029	0.00243214
CLSTN2.Q9H4D0.OID20664.v1	Endometriosis	9	0.87	0.73	1.03	0.110889	129	23029	0.0296171
CLSTN2.Q9H4D0.OID20664.v1	Endometriosis	10	0.88	0.74	1.04	0.132177	134	23029	0.0185338
CLSTN2.Q9H4D0.OID20664.v1	Endometriosis	11	0.88	0.75	1.04	0.146058	137	23029	0.0120183
CLSTN2.Q9H4D0.OID20664.v1	Endometriosis	12	0.9	0.76	1.06	0.204153	141	23029	0.00408066
CLSTN2.Q9H4D0.OID20664.v1	Endometriosis	13	0.91	0.77	1.07	0.234193	145	23029	0.00576255
CLSTN2.Q9H4D0.OID20664.v1	Endometriosis	14	0.91	0.77	1.07	0.234193	145	23029	0.00576255
CLSTN2.Q9H4D0.OID20664.v1	Endometriosis	15	0.91	0.77	1.07	0.234193	145	23029	0.00576255
CLSTN2.Q9H4D0.OID20664.v1	Endometriosis	16	0.91	0.77	1.07	0.234193	145	23029	0.00576255
CLSTN2.Q9H4D0.OID20664.v1	Endometriosis	17	0.91	0.77	1.07	0.234193	145	23029	0.00576255
FASLG.P48023.OID20665.v1	Endometriosis	1	0.61	0.38	0.98	0.039975	18	23029	0.682433
FASLG.P48023.OID20665.v1	Endometriosis	2	0.72	0.51	1.02	0.0613264	35	23029	0.176811
FASLG.P48023.OID20665.v1	Endometriosis	3	0.68	0.52	0.9	0.0063907	54	23029	0.631306
FASLG.P48023.OID20665.v1	Endometriosis	4	0.82	0.64	1.04	0.10442	71	23029	0.0381926
FASLG.P48023.OID20665.v1	Endometriosis	5	0.83	0.66	1.03	0.0877682	84	23029	0.088856
FASLG.P48023.OID20665.v1	Endometriosis	6	0.86	0.7	1.06	0.159864	96	23029	0.0425214
FASLG.P48023.OID20665.v1	Endometriosis	7	0.91	0.75	1.1	0.336693	109	23029	0.0127236
FASLG.P48023.OID20665.v1	Endometriosis	8	0.93	0.77	1.13	0.471399	118	23029	0.00676725
FASLG.P48023.OID20665.v1	Endometriosis	9	0.95	0.8	1.14	0.610781	129	23029	0.00588812
FASLG.P48023.OID20665.v1	Endometriosis	10	0.95	0.8	1.13	0.546808	134	23029	0.0139721
FASLG.P48023.OID20665.v1	Endometriosis	11	0.94	0.79	1.11	0.451844	137	23029	0.0465152
FASLG.P48023.OID20665.v1	Endometriosis	12	0.94	0.8	1.12	0.507616	141	23029	0.0363064
FASLG.P48023.OID20665.v1	Endometriosis	13	0.95	0.81	1.13	0.578882	145	23029	0.0259507
FASLG.P48023.OID20665.v1	Endometriosis	14	0.95	0.81	1.13	0.578882	145	23029	0.0259507
FASLG.P48023.OID20665.v1	Endometriosis	15	0.95	0.81	1.13	0.578882	145	23029	0.0259507
FASLG.P48023.OID20665.v1	Endometriosis	16	0.95	0.81	1.13	0.578882	145	23029	0.0259507
FASLG.P48023.OID20665.v1	Endometriosis	17	0.95	0.81	1.13	0.578882	145	23029	0.0259507
IL12B.P29460.OID20666.v1	Endometriosis	1	0.96	0.58	1.56	0.855274	18	23029	0.512544
IL12B.P29460.OID20666.v1	Endometriosis	2	0.95	0.67	1.36	0.782888	35	23029	0.794833
IL12B.P29460.OID20666.v1	Endometriosis	3	0.81	0.61	1.09	0.161253	54	23029	0.169745
IL12B.P29460.OID20666.v1	Endometriosis	4	0.85	0.66	1.09	0.207495	71	23029	0.739751
IL12B.P29460.OID20666.v1	Endometriosis	5	0.86	0.69	1.09	0.211892	84	23029	0.799545
IL12B.P29460.OID20666.v1	Endometriosis	6	0.86	0.7	1.07	0.181612	96	23029	0.925605
IL12B.P29460.OID20666.v1	Endometriosis	7	0.87	0.71	1.07	0.188253	109	23029	0.974677
IL12B.P29460.OID20666.v1	Endometriosis	8	0.91	0.75	1.1	0.335264	118	23029	0.425281
IL12B.P29460.OID20666.v1	Endometriosis	9	0.92	0.77	1.11	0.392711	129	23029	0.332269
IL12B.P29460.OID20666.v1	Endometriosis	10	0.96	0.8	1.16	0.679041	134	23029	0.0769755
IL12B.P29460.OID20666.v1	Endometriosis	11	0.96	0.8	1.14	0.621812	137	23029	0.111927
IL12B.P29460.OID20666.v1	Endometriosis	12	0.98	0.82	1.17	0.820251	141	23029	0.0420798
IL12B.P29460.OID20666.v1	Endometriosis	13	0.98	0.83	1.17	0.856591	145	23029	0.0532415
IL12B.P29460.OID20666.v1	Endometriosis	14	0.98	0.83	1.17	0.856591	145	23029	0.0532415
IL12B.P29460.OID20666.v1	Endometriosis	15	0.98	0.83	1.17	0.856591	145	23029	0.0532415
IL12B.P29460.OID20666.v1	Endometriosis	16	0.98	0.83	1.17	0.856591	145	23029	0.0532415
IL12B.P29460.OID20666.v1	Endometriosis	17	0.98	0.83	1.17	0.856591	145	23029	0.0532415
CDSN.Q15517.OID20667.v1	Endometriosis	1	1.22	0.77	1.93	0.392448	18	23029	0.364486
CDSN.Q15517.OID20667.v1	Endometriosis	2	1.17	0.84	1.63	0.349096	35	23029	0.816528
CDSN.Q15517.OID20667.v1	Endometriosis	3	1.09	0.83	1.42	0.541087	54	23029	0.850743
CDSN.Q15517.OID20667.v1	Endometriosis	4	1.02	0.81	1.29	0.85011	71	23029	0.383597
CDSN.Q15517.OID20667.v1	Endometriosis	5	1	0.81	1.24	0.99478	84	23029	0.310447
CDSN.Q15517.OID20667.v1	Endometriosis	6	1	0.82	1.22	0.99938	96	23029	0.45831
CDSN.Q15517.OID20667.v1	Endometriosis	7	0.94	0.78	1.14	0.529298	109	23029	0.106458
CDSN.Q15517.OID20667.v1	Endometriosis	8	0.9	0.75	1.09	0.280649	118	23029	0.0299188
CDSN.Q15517.OID20667.v1	Endometriosis	9	0.91	0.77	1.09	0.310003	129	23029	0.0899255
CDSN.Q15517.OID20667.v1	Endometriosis	10	0.92	0.77	1.09	0.323173	134	23029	0.14221
CDSN.Q15517.OID20667.v1	Endometriosis	11	0.9	0.76	1.07	0.231795	137	23029	0.0839413
CDSN.Q15517.OID20667.v1	Endometriosis	12	0.92	0.78	1.08	0.313946	141	23029	0.215018
CDSN.Q15517.OID20667.v1	Endometriosis	13	0.95	0.8	1.12	0.523878	145	23029	0.571666
CDSN.Q15517.OID20667.v1	Endometriosis	14	0.95	0.8	1.12	0.523878	145	23029	0.571666
CDSN.Q15517.OID20667.v1	Endometriosis	15	0.95	0.8	1.12	0.523878	145	23029	0.571666
CDSN.Q15517.OID20667.v1	Endometriosis	16	0.95	0.8	1.12	0.523878	145	23029	0.571666
CDSN.Q15517.OID20667.v1	Endometriosis	17	0.95	0.8	1.12	0.523878	145	23029	0.571666
CCL11.P51671.OID20668.v1	Endometriosis	1	1.28	0.8	2.05	0.303696	18	23029	0.472605
CCL11.P51671.OID20668.v1	Endometriosis	2	1.15	0.82	1.62	0.424764	35	23029	0.195413
CCL11.P51671.OID20668.v1	Endometriosis	3	1.12	0.84	1.47	0.442431	54	23029	0.197213
CCL11.P51671.OID20668.v1	Endometriosis	4	1.22	0.96	1.55	0.109597	71	23029	0.673991
CCL11.P51671.OID20668.v1	Endometriosis	5	1.2	0.96	1.5	0.110509	84	23029	0.845452
CCL11.P51671.OID20668.v1	Endometriosis	6	1.26	1.02	1.54	0.0311207	96	23029	0.329723
CCL11.P51671.OID20668.v1	Endometriosis	7	1.21	1	1.47	0.0545919	109	23029	0.962366
CCL11.P51671.OID20668.v1	Endometriosis	8	1.15	0.95	1.38	0.158882	118	23029	0.276878
CCL11.P51671.OID20668.v1	Endometriosis	9	1.11	0.92	1.33	0.269409	129	23029	0.150818
CCL11.P51671.OID20668.v1	Endometriosis	10	1.12	0.94	1.34	0.207797	134	23029	0.328293
CCL11.P51671.OID20668.v1	Endometriosis	11	1.12	0.94	1.33	0.214203	137	23029	0.415802
CCL11.P51671.OID20668.v1	Endometriosis	12	1.12	0.94	1.34	0.189349	141	23029	0.592053
CCL11.P51671.OID20668.v1	Endometriosis	13	1.13	0.96	1.34	0.148956	145	23029	0.586896
CCL11.P51671.OID20668.v1	Endometriosis	14	1.13	0.96	1.34	0.148956	145	23029	0.586896
CCL11.P51671.OID20668.v1	Endometriosis	15	1.13	0.96	1.34	0.148956	145	23029	0.586896
CCL11.P51671.OID20668.v1	Endometriosis	16	1.13	0.96	1.34	0.148956	145	23029	0.586896
CCL11.P51671.OID20668.v1	Endometriosis	17	1.13	0.96	1.34	0.148956	145	23029	0.586896
KYNU.Q16719.OID20669.v1	Endometriosis	1	0.76	0.47	1.23	0.264667	18	23029	0.35114
KYNU.Q16719.OID20669.v1	Endometriosis	2	0.89	0.63	1.25	0.489932	35	23029	0.826633
KYNU.Q16719.OID20669.v1	Endometriosis	3	0.86	0.65	1.14	0.287433	54	23029	0.684176
KYNU.Q16719.OID20669.v1	Endometriosis	4	0.95	0.74	1.21	0.657174	71	23029	0.506817
KYNU.Q16719.OID20669.v1	Endometriosis	5	0.98	0.79	1.22	0.863001	84	23029	0.516553
KYNU.Q16719.OID20669.v1	Endometriosis	6	1.01	0.82	1.24	0.922588	96	23029	0.298907
KYNU.Q16719.OID20669.v1	Endometriosis	7	0.95	0.78	1.15	0.581899	109	23029	0.983484
KYNU.Q16719.OID20669.v1	Endometriosis	8	0.97	0.8	1.17	0.727542	118	23029	0.704911
KYNU.Q16719.OID20669.v1	Endometriosis	9	0.98	0.82	1.17	0.814144	129	23029	0.541368
KYNU.Q16719.OID20669.v1	Endometriosis	10	0.99	0.83	1.18	0.894103	134	23029	0.399321
KYNU.Q16719.OID20669.v1	Endometriosis	11	0.98	0.83	1.17	0.855351	137	23029	0.377323
KYNU.Q16719.OID20669.v1	Endometriosis	12	0.99	0.83	1.17	0.88941	141	23029	0.294683
KYNU.Q16719.OID20669.v1	Endometriosis	13	0.99	0.84	1.18	0.947676	145	23029	0.311262
KYNU.Q16719.OID20669.v1	Endometriosis	14	0.99	0.84	1.18	0.947676	145	23029	0.311262
KYNU.Q16719.OID20669.v1	Endometriosis	15	0.99	0.84	1.18	0.947676	145	23029	0.311262
KYNU.Q16719.OID20669.v1	Endometriosis	16	0.99	0.84	1.18	0.947676	145	23029	0.311262
KYNU.Q16719.OID20669.v1	Endometriosis	17	0.99	0.84	1.18	0.947676	145	23029	0.311262
LY9.Q9HBG7.OID20670.v1	Endometriosis	1	0.69	0.43	1.11	0.130649	18	23029	0.81507
LY9.Q9HBG7.OID20670.v1	Endometriosis	2	0.91	0.65	1.28	0.599714	35	23029	0.1237
LY9.Q9HBG7.OID20670.v1	Endometriosis	3	0.9	0.68	1.18	0.441068	54	23029	0.614377
LY9.Q9HBG7.OID20670.v1	Endometriosis	4	0.94	0.74	1.2	0.63165	71	23029	0.406196
LY9.Q9HBG7.OID20670.v1	Endometriosis	5	0.92	0.74	1.15	0.455004	84	23029	0.921163
LY9.Q9HBG7.OID20670.v1	Endometriosis	6	0.96	0.78	1.18	0.67123	96	23029	0.460102
LY9.Q9HBG7.OID20670.v1	Endometriosis	7	0.95	0.78	1.15	0.575446	109	23029	0.700278
LY9.Q9HBG7.OID20670.v1	Endometriosis	8	0.99	0.82	1.2	0.937583	118	23029	0.222779
LY9.Q9HBG7.OID20670.v1	Endometriosis	9	0.99	0.83	1.18	0.921671	129	23029	0.31038
LY9.Q9HBG7.OID20670.v1	Endometriosis	10	1.01	0.85	1.2	0.914113	134	23029	0.180762
LY9.Q9HBG7.OID20670.v1	Endometriosis	11	1	0.84	1.19	0.98535	137	23029	0.253525
LY9.Q9HBG7.OID20670.v1	Endometriosis	12	1.01	0.85	1.2	0.872359	141	23029	0.14925
LY9.Q9HBG7.OID20670.v1	Endometriosis	13	1.02	0.86	1.2	0.851318	145	23029	0.178914
LY9.Q9HBG7.OID20670.v1	Endometriosis	14	1.02	0.86	1.2	0.851318	145	23029	0.178914
LY9.Q9HBG7.OID20670.v1	Endometriosis	15	1.02	0.86	1.2	0.851318	145	23029	0.178914
LY9.Q9HBG7.OID20670.v1	Endometriosis	16	1.02	0.86	1.2	0.851318	145	23029	0.178914
LY9.Q9HBG7.OID20670.v1	Endometriosis	17	1.02	0.86	1.2	0.851318	145	23029	0.178914
CCL20.P78556.OID20671.v1	Endometriosis	1	0.73	0.45	1.19	0.210886	18	23029	0.171265
CCL20.P78556.OID20671.v1	Endometriosis	2	0.72	0.51	1.03	0.068986	35	23029	0.262593
CCL20.P78556.OID20671.v1	Endometriosis	3	0.73	0.55	0.97	0.0288928	54	23029	0.484479
CCL20.P78556.OID20671.v1	Endometriosis	4	0.87	0.68	1.12	0.287357	71	23029	0.171301
CCL20.P78556.OID20671.v1	Endometriosis	5	0.86	0.68	1.08	0.182468	84	23029	0.605366
CCL20.P78556.OID20671.v1	Endometriosis	6	0.91	0.74	1.12	0.376579	96	23029	0.178659
CCL20.P78556.OID20671.v1	Endometriosis	7	0.87	0.72	1.06	0.17955	109	23029	0.642607
CCL20.P78556.OID20671.v1	Endometriosis	8	0.9	0.75	1.09	0.29598	118	23029	0.33735
CCL20.P78556.OID20671.v1	Endometriosis	9	0.88	0.73	1.06	0.17552	129	23029	0.65437
CCL20.P78556.OID20671.v1	Endometriosis	10	0.87	0.72	1.04	0.114818	134	23029	0.882578
CCL20.P78556.OID20671.v1	Endometriosis	11	0.87	0.73	1.04	0.132252	137	23029	0.611771
CCL20.P78556.OID20671.v1	Endometriosis	12	0.88	0.74	1.05	0.155108	141	23029	0.496498
CCL20.P78556.OID20671.v1	Endometriosis	13	0.9	0.75	1.06	0.211349	145	23029	0.38827
CCL20.P78556.OID20671.v1	Endometriosis	14	0.9	0.75	1.06	0.211349	145	23029	0.38827
CCL20.P78556.OID20671.v1	Endometriosis	15	0.9	0.75	1.06	0.211349	145	23029	0.38827
CCL20.P78556.OID20671.v1	Endometriosis	16	0.9	0.75	1.06	0.211349	145	23029	0.38827
CCL20.P78556.OID20671.v1	Endometriosis	17	0.9	0.75	1.06	0.211349	145	23029	0.38827
MMP1.P03956.OID20672.v1	Endometriosis	1	0.86	0.54	1.36	0.511721	18	23029	0.573477
MMP1.P03956.OID20672.v1	Endometriosis	2	0.74	0.53	1.03	0.0753993	35	23029	0.230165
MMP1.P03956.OID20672.v1	Endometriosis	3	0.93	0.71	1.21	0.581702	54	23029	0.198485
MMP1.P03956.OID20672.v1	Endometriosis	4	0.93	0.74	1.18	0.571129	71	23029	0.266566
MMP1.P03956.OID20672.v1	Endometriosis	5	1.01	0.81	1.25	0.933318	84	23029	0.0687196
MMP1.P03956.OID20672.v1	Endometriosis	6	1	0.82	1.23	0.985038	96	23029	0.143736
MMP1.P03956.OID20672.v1	Endometriosis	7	1	0.83	1.21	0.985058	109	23029	0.238395
MMP1.P03956.OID20672.v1	Endometriosis	8	0.98	0.81	1.17	0.799004	118	23029	0.555631
MMP1.P03956.OID20672.v1	Endometriosis	9	0.94	0.79	1.12	0.472617	129	23029	0.839796
MMP1.P03956.OID20672.v1	Endometriosis	10	0.91	0.77	1.08	0.293085	134	23029	0.484627
MMP1.P03956.OID20672.v1	Endometriosis	11	0.91	0.77	1.07	0.255536	137	23029	0.446246
MMP1.P03956.OID20672.v1	Endometriosis	12	0.91	0.77	1.08	0.270404	141	23029	0.561953
MMP1.P03956.OID20672.v1	Endometriosis	13	0.92	0.78	1.09	0.325173	145	23029	0.711324
MMP1.P03956.OID20672.v1	Endometriosis	14	0.92	0.78	1.09	0.325173	145	23029	0.711324
MMP1.P03956.OID20672.v1	Endometriosis	15	0.92	0.78	1.09	0.325173	145	23029	0.711324
MMP1.P03956.OID20672.v1	Endometriosis	16	0.92	0.78	1.09	0.325173	145	23029	0.711324
MMP1.P03956.OID20672.v1	Endometriosis	17	0.92	0.78	1.09	0.325173	145	23029	0.711324
PGF.P49763.OID20673.v1	Endometriosis	1	1.26	0.79	2.02	0.331251	18	23029	0.816516
PGF.P49763.OID20673.v1	Endometriosis	2	1.04	0.73	1.48	0.838818	35	23029	0.261568
PGF.P49763.OID20673.v1	Endometriosis	3	1.02	0.77	1.37	0.873721	54	23029	0.664172
PGF.P49763.OID20673.v1	Endometriosis	4	1.15	0.89	1.47	0.280408	71	23029	0.390168
PGF.P49763.OID20673.v1	Endometriosis	5	1.22	0.97	1.54	0.0820652	84	23029	0.237836
PGF.P49763.OID20673.v1	Endometriosis	6	1.23	1	1.52	0.0556023	96	23029	0.217803
PGF.P49763.OID20673.v1	Endometriosis	7	1.14	0.93	1.39	0.221529	109	23029	0.978217
PGF.P49763.OID20673.v1	Endometriosis	8	1.1	0.9	1.34	0.348799	118	23029	0.605796
PGF.P49763.OID20673.v1	Endometriosis	9	1.09	0.91	1.32	0.345867	129	23029	0.66278
PGF.P49763.OID20673.v1	Endometriosis	10	1.1	0.91	1.32	0.311705	134	23029	0.868434
PGF.P49763.OID20673.v1	Endometriosis	11	1.08	0.9	1.3	0.401984	137	23029	0.774257
PGF.P49763.OID20673.v1	Endometriosis	12	1.07	0.89	1.28	0.471564	141	23029	0.744879
PGF.P49763.OID20673.v1	Endometriosis	13	1.08	0.91	1.29	0.383926	145	23029	0.831632
PGF.P49763.OID20673.v1	Endometriosis	14	1.08	0.91	1.29	0.383926	145	23029	0.831632
PGF.P49763.OID20673.v1	Endometriosis	15	1.08	0.91	1.29	0.383926	145	23029	0.831632
PGF.P49763.OID20673.v1	Endometriosis	16	1.08	0.91	1.29	0.383926	145	23029	0.831632
PGF.P49763.OID20673.v1	Endometriosis	17	1.08	0.91	1.29	0.383926	145	23029	0.831632
CCL25.O15444.OID20674.v1	Endometriosis	1	1.13	0.71	1.81	0.612547	18	23029	0.552953
CCL25.O15444.OID20674.v1	Endometriosis	2	0.92	0.65	1.29	0.626649	35	23029	0.102879
CCL25.O15444.OID20674.v1	Endometriosis	3	0.89	0.68	1.18	0.418575	54	23029	0.199465
CCL25.O15444.OID20674.v1	Endometriosis	4	0.97	0.76	1.23	0.808166	71	23029	0.694717
CCL25.O15444.OID20674.v1	Endometriosis	5	0.94	0.75	1.17	0.577962	84	23029	0.969069
CCL25.O15444.OID20674.v1	Endometriosis	6	0.99	0.81	1.22	0.937419	96	23029	0.443253
CCL25.O15444.OID20674.v1	Endometriosis	7	0.94	0.78	1.15	0.558916	109	23029	0.892127
CCL25.O15444.OID20674.v1	Endometriosis	8	0.94	0.78	1.13	0.487178	118	23029	0.697633
CCL25.O15444.OID20674.v1	Endometriosis	9	0.92	0.77	1.1	0.373308	129	23029	0.625255
CCL25.O15444.OID20674.v1	Endometriosis	10	0.93	0.78	1.11	0.403096	134	23029	0.821434
CCL25.O15444.OID20674.v1	Endometriosis	11	0.94	0.79	1.11	0.452517	137	23029	0.918837
CCL25.O15444.OID20674.v1	Endometriosis	12	0.94	0.79	1.11	0.469861	141	23029	0.758945
CCL25.O15444.OID20674.v1	Endometriosis	13	0.95	0.8	1.13	0.569686	145	23029	0.730055
CCL25.O15444.OID20674.v1	Endometriosis	14	0.95	0.8	1.13	0.569686	145	23029	0.730055
CCL25.O15444.OID20674.v1	Endometriosis	15	0.95	0.8	1.13	0.569686	145	23029	0.730055
CCL25.O15444.OID20674.v1	Endometriosis	16	0.95	0.8	1.13	0.569686	145	23029	0.730055
CCL25.O15444.OID20674.v1	Endometriosis	17	0.95	0.8	1.13	0.569686	145	23029	0.730055
CXCL9.Q07325.OID20675.v1	Endometriosis	1	0.95	0.58	1.53	0.820883	18	23029	0.556063
CXCL9.Q07325.OID20675.v1	Endometriosis	2	1.08	0.77	1.52	0.655556	35	23029	0.818359
CXCL9.Q07325.OID20675.v1	Endometriosis	3	1.02	0.77	1.34	0.886071	54	23029	0.618332
CXCL9.Q07325.OID20675.v1	Endometriosis	4	1.05	0.82	1.34	0.698195	71	23029	0.693517
CXCL9.Q07325.OID20675.v1	Endometriosis	5	0.9	0.72	1.13	0.378822	84	23029	0.132896
CXCL9.Q07325.OID20675.v1	Endometriosis	6	0.93	0.75	1.15	0.522265	96	23029	0.515909
CXCL9.Q07325.OID20675.v1	Endometriosis	7	0.89	0.73	1.09	0.260326	109	23029	0.198298
CXCL9.Q07325.OID20675.v1	Endometriosis	8	0.92	0.76	1.12	0.403939	118	23029	0.460236
CXCL9.Q07325.OID20675.v1	Endometriosis	9	0.92	0.77	1.11	0.384416	129	23029	0.598337
CXCL9.Q07325.OID20675.v1	Endometriosis	10	0.95	0.79	1.13	0.557975	134	23029	0.851376
CXCL9.Q07325.OID20675.v1	Endometriosis	11	0.94	0.79	1.13	0.517037	137	23029	0.82289
CXCL9.Q07325.OID20675.v1	Endometriosis	12	0.95	0.8	1.13	0.56526	141	23029	0.566294
CXCL9.Q07325.OID20675.v1	Endometriosis	13	0.93	0.79	1.11	0.439218	145	23029	0.999484
CXCL9.Q07325.OID20675.v1	Endometriosis	14	0.93	0.79	1.11	0.439218	145	23029	0.999484
CXCL9.Q07325.OID20675.v1	Endometriosis	15	0.93	0.79	1.11	0.439218	145	23029	0.999484
CXCL9.Q07325.OID20675.v1	Endometriosis	16	0.93	0.79	1.11	0.439218	145	23029	0.999484
CXCL9.Q07325.OID20675.v1	Endometriosis	17	0.93	0.79	1.11	0.439218	145	23029	0.999484
SMPDL3A.Q92484.OID20676.v1	Endometriosis	1	1.14	0.71	1.84	0.580941	18	23029	0.301556
SMPDL3A.Q92484.OID20676.v1	Endometriosis	2	1.07	0.76	1.5	0.686315	35	23029	0.580545
SMPDL3A.Q92484.OID20676.v1	Endometriosis	3	1.03	0.78	1.35	0.858909	54	23029	0.407462
SMPDL3A.Q92484.OID20676.v1	Endometriosis	4	0.99	0.78	1.25	0.91032	71	23029	0.340274
SMPDL3A.Q92484.OID20676.v1	Endometriosis	5	0.99	0.79	1.23	0.900587	84	23029	0.559416
SMPDL3A.Q92484.OID20676.v1	Endometriosis	6	1.01	0.83	1.24	0.893349	96	23029	0.827248
SMPDL3A.Q92484.OID20676.v1	Endometriosis	7	0.96	0.79	1.16	0.640366	109	23029	0.285774
SMPDL3A.Q92484.OID20676.v1	Endometriosis	8	0.94	0.78	1.12	0.476877	118	23029	0.178805
SMPDL3A.Q92484.OID20676.v1	Endometriosis	9	0.88	0.74	1.05	0.170852	129	23029	0.0275372
SMPDL3A.Q92484.OID20676.v1	Endometriosis	10	0.89	0.75	1.06	0.184833	134	23029	0.042136
SMPDL3A.Q92484.OID20676.v1	Endometriosis	11	0.91	0.77	1.09	0.305938	137	23029	0.134791
SMPDL3A.Q92484.OID20676.v1	Endometriosis	12	0.92	0.77	1.08	0.311555	141	23029	0.1696
SMPDL3A.Q92484.OID20676.v1	Endometriosis	13	0.91	0.77	1.08	0.273893	145	23029	0.15139
SMPDL3A.Q92484.OID20676.v1	Endometriosis	14	0.91	0.77	1.08	0.273893	145	23029	0.15139
SMPDL3A.Q92484.OID20676.v1	Endometriosis	15	0.91	0.77	1.08	0.273893	145	23029	0.15139
SMPDL3A.Q92484.OID20676.v1	Endometriosis	16	0.91	0.77	1.08	0.273893	145	23029	0.15139
SMPDL3A.Q92484.OID20676.v1	Endometriosis	17	0.91	0.77	1.08	0.273893	145	23029	0.15139
EPHA1.P21709.OID20677.v1	Endometriosis	1	1.31	0.8	2.13	0.282426	18	23029	0.648645
EPHA1.P21709.OID20677.v1	Endometriosis	2	0.92	0.64	1.31	0.638254	35	23029	0.0246397
EPHA1.P21709.OID20677.v1	Endometriosis	3	1.04	0.78	1.38	0.815053	54	23029	0.565751
EPHA1.P21709.OID20677.v1	Endometriosis	4	1.11	0.86	1.42	0.427312	71	23029	0.926599
EPHA1.P21709.OID20677.v1	Endometriosis	5	1.03	0.82	1.3	0.814285	84	23029	0.319979
EPHA1.P21709.OID20677.v1	Endometriosis	6	1.04	0.84	1.29	0.719409	96	23029	0.588284
EPHA1.P21709.OID20677.v1	Endometriosis	7	1.07	0.88	1.32	0.491591	109	23029	0.880263
EPHA1.P21709.OID20677.v1	Endometriosis	8	1.04	0.86	1.27	0.67461	118	23029	0.835401
EPHA1.P21709.OID20677.v1	Endometriosis	9	1.06	0.88	1.28	0.552273	129	23029	0.922182
EPHA1.P21709.OID20677.v1	Endometriosis	10	1.07	0.89	1.28	0.472437	134	23029	0.704119
EPHA1.P21709.OID20677.v1	Endometriosis	11	1.03	0.86	1.23	0.782815	137	23029	0.833453
EPHA1.P21709.OID20677.v1	Endometriosis	12	1.01	0.85	1.21	0.878635	141	23029	0.727958
EPHA1.P21709.OID20677.v1	Endometriosis	13	1.03	0.86	1.22	0.776492	145	23029	0.86524
EPHA1.P21709.OID20677.v1	Endometriosis	14	1.03	0.86	1.22	0.776492	145	23029	0.86524
EPHA1.P21709.OID20677.v1	Endometriosis	15	1.03	0.86	1.22	0.776492	145	23029	0.86524
EPHA1.P21709.OID20677.v1	Endometriosis	16	1.03	0.86	1.22	0.776492	145	23029	0.86524
EPHA1.P21709.OID20677.v1	Endometriosis	17	1.03	0.86	1.22	0.776492	145	23029	0.86524
IFNGR1.P15260.OID20678.v1	Endometriosis	1	0.58	0.36	0.94	0.0271025	18	23029	0.564066
IFNGR1.P15260.OID20678.v1	Endometriosis	2	0.74	0.52	1.05	0.0920054	35	23029	0.132437
IFNGR1.P15260.OID20678.v1	Endometriosis	3	0.68	0.51	0.89	0.00622799	54	23029	0.994895
IFNGR1.P15260.OID20678.v1	Endometriosis	4	0.84	0.66	1.08	0.171286	71	23029	0.0111637
IFNGR1.P15260.OID20678.v1	Endometriosis	5	0.85	0.67	1.06	0.148669	84	23029	0.0488175
IFNGR1.P15260.OID20678.v1	Endometriosis	6	0.86	0.7	1.06	0.162541	96	23029	0.0455104
IFNGR1.P15260.OID20678.v1	Endometriosis	7	0.89	0.73	1.08	0.236076	109	23029	0.0385318
IFNGR1.P15260.OID20678.v1	Endometriosis	8	0.88	0.73	1.07	0.202886	118	23029	0.0900783
IFNGR1.P15260.OID20678.v1	Endometriosis	9	0.88	0.73	1.06	0.169838	129	23029	0.128976
IFNGR1.P15260.OID20678.v1	Endometriosis	10	0.9	0.75	1.07	0.240099	134	23029	0.0493024
IFNGR1.P15260.OID20678.v1	Endometriosis	11	0.89	0.75	1.06	0.204315	137	23029	0.0590345
IFNGR1.P15260.OID20678.v1	Endometriosis	12	0.88	0.74	1.05	0.148213	141	23029	0.0938698
IFNGR1.P15260.OID20678.v1	Endometriosis	13	0.89	0.75	1.06	0.20289	145	23029	0.0796952
IFNGR1.P15260.OID20678.v1	Endometriosis	14	0.89	0.75	1.06	0.20289	145	23029	0.0796952
IFNGR1.P15260.OID20678.v1	Endometriosis	15	0.89	0.75	1.06	0.20289	145	23029	0.0796952
IFNGR1.P15260.OID20678.v1	Endometriosis	16	0.89	0.75	1.06	0.20289	145	23029	0.0796952
IFNGR1.P15260.OID20678.v1	Endometriosis	17	0.89	0.75	1.06	0.20289	145	23029	0.0796952
CTSC.P53634.OID20679.v1	Endometriosis	1	1.09	0.68	1.75	0.719989	18	23029	0.251026
CTSC.P53634.OID20679.v1	Endometriosis	2	0.89	0.63	1.24	0.480614	35	23029	0.2554
CTSC.P53634.OID20679.v1	Endometriosis	3	0.95	0.72	1.24	0.69208	54	23029	0.73775
CTSC.P53634.OID20679.v1	Endometriosis	4	0.99	0.78	1.26	0.954017	71	23029	0.682309
CTSC.P53634.OID20679.v1	Endometriosis	5	0.99	0.8	1.23	0.947307	84	23029	0.809799
CTSC.P53634.OID20679.v1	Endometriosis	6	0.97	0.79	1.19	0.797012	96	23029	0.886783
CTSC.P53634.OID20679.v1	Endometriosis	7	0.97	0.8	1.17	0.758749	109	23029	0.898609
CTSC.P53634.OID20679.v1	Endometriosis	8	0.96	0.8	1.16	0.678696	118	23029	0.818013
CTSC.P53634.OID20679.v1	Endometriosis	9	0.94	0.79	1.12	0.498743	129	23029	0.595276
CTSC.P53634.OID20679.v1	Endometriosis	10	0.98	0.82	1.16	0.794751	134	23029	0.799419
CTSC.P53634.OID20679.v1	Endometriosis	11	0.99	0.84	1.18	0.924831	137	23029	0.582488
CTSC.P53634.OID20679.v1	Endometriosis	12	0.97	0.82	1.15	0.737707	141	23029	0.82005
CTSC.P53634.OID20679.v1	Endometriosis	13	0.97	0.83	1.15	0.756956	145	23029	0.837448
CTSC.P53634.OID20679.v1	Endometriosis	14	0.97	0.83	1.15	0.756956	145	23029	0.837448
CTSC.P53634.OID20679.v1	Endometriosis	15	0.97	0.83	1.15	0.756956	145	23029	0.837448
CTSC.P53634.OID20679.v1	Endometriosis	16	0.97	0.83	1.15	0.756956	145	23029	0.837448
CTSC.P53634.OID20679.v1	Endometriosis	17	0.97	0.83	1.15	0.756956	145	23029	0.837448
CD276.Q5ZPR3.OID20680.v1	Endometriosis	1	0.95	0.59	1.54	0.848819	18	23029	0.712768
CD276.Q5ZPR3.OID20680.v1	Endometriosis	2	1.08	0.77	1.53	0.64761	35	23029	0.631194
CD276.Q5ZPR3.OID20680.v1	Endometriosis	3	1.05	0.79	1.38	0.741515	54	23029	0.904852
CD276.Q5ZPR3.OID20680.v1	Endometriosis	4	1.08	0.84	1.37	0.555212	71	23029	0.655383
CD276.Q5ZPR3.OID20680.v1	Endometriosis	5	1.2	0.96	1.5	0.115318	84	23029	0.0802854
CD276.Q5ZPR3.OID20680.v1	Endometriosis	6	1.08	0.87	1.33	0.491572	96	23029	0.929927
CD276.Q5ZPR3.OID20680.v1	Endometriosis	7	1.11	0.91	1.36	0.283692	109	23029	0.65971
CD276.Q5ZPR3.OID20680.v1	Endometriosis	8	1.09	0.9	1.32	0.36618	118	23029	0.999047
CD276.Q5ZPR3.OID20680.v1	Endometriosis	9	1.07	0.89	1.28	0.458088	129	23029	0.801547
CD276.Q5ZPR3.OID20680.v1	Endometriosis	10	1.11	0.93	1.32	0.251304	134	23029	0.605833
CD276.Q5ZPR3.OID20680.v1	Endometriosis	11	1.11	0.93	1.32	0.261692	137	23029	0.597359
CD276.Q5ZPR3.OID20680.v1	Endometriosis	12	1.09	0.92	1.3	0.30619	141	23029	0.695167
CD276.Q5ZPR3.OID20680.v1	Endometriosis	13	1.09	0.92	1.29	0.315525	145	23029	0.850064
CD276.Q5ZPR3.OID20680.v1	Endometriosis	14	1.09	0.92	1.29	0.315525	145	23029	0.850064
CD276.Q5ZPR3.OID20680.v1	Endometriosis	15	1.09	0.92	1.29	0.315525	145	23029	0.850064
CD276.Q5ZPR3.OID20680.v1	Endometriosis	16	1.09	0.92	1.29	0.315525	145	23029	0.850064
CD276.Q5ZPR3.OID20680.v1	Endometriosis	17	1.09	0.92	1.29	0.315525	145	23029	0.850064
DBNL.Q9UJU6.OID20681.v1	Endometriosis	1	0.94	0.59	1.5	0.806747	18	23029	0.512495
DBNL.Q9UJU6.OID20681.v1	Endometriosis	2	0.98	0.71	1.37	0.919702	35	23029	0.430847
DBNL.Q9UJU6.OID20681.v1	Endometriosis	3	1.04	0.8	1.36	0.780638	54	23029	0.96425
DBNL.Q9UJU6.OID20681.v1	Endometriosis	4	1.08	0.86	1.36	0.51232	71	23029	0.545483
DBNL.Q9UJU6.OID20681.v1	Endometriosis	5	1.01	0.81	1.25	0.946063	84	23029	0.513827
DBNL.Q9UJU6.OID20681.v1	Endometriosis	6	1.01	0.83	1.24	0.909532	96	23029	0.689921
DBNL.Q9UJU6.OID20681.v1	Endometriosis	7	1.02	0.84	1.23	0.867698	109	23029	0.748803
DBNL.Q9UJU6.OID20681.v1	Endometriosis	8	1.01	0.85	1.21	0.892292	118	23029	0.76221
DBNL.Q9UJU6.OID20681.v1	Endometriosis	9	1.04	0.87	1.23	0.674019	129	23029	0.852924
DBNL.Q9UJU6.OID20681.v1	Endometriosis	10	1.03	0.87	1.22	0.71636	134	23029	0.949333
DBNL.Q9UJU6.OID20681.v1	Endometriosis	11	1.03	0.87	1.22	0.747802	137	23029	0.976303
DBNL.Q9UJU6.OID20681.v1	Endometriosis	12	1.02	0.87	1.21	0.782392	141	23029	0.959829
DBNL.Q9UJU6.OID20681.v1	Endometriosis	13	1.03	0.87	1.21	0.754366	145	23029	0.9859
DBNL.Q9UJU6.OID20681.v1	Endometriosis	14	1.03	0.87	1.21	0.754366	145	23029	0.9859
DBNL.Q9UJU6.OID20681.v1	Endometriosis	15	1.03	0.87	1.21	0.754366	145	23029	0.9859
DBNL.Q9UJU6.OID20681.v1	Endometriosis	16	1.03	0.87	1.21	0.754366	145	23029	0.9859
DBNL.Q9UJU6.OID20681.v1	Endometriosis	17	1.03	0.87	1.21	0.754366	145	23029	0.9859
PKLR.P30613.OID20682.v1	Endometriosis	1	1.02	0.65	1.62	0.92468	18	23029	0.787257
PKLR.P30613.OID20682.v1	Endometriosis	2	0.95	0.68	1.32	0.751885	35	23029	0.660454
PKLR.P30613.OID20682.v1	Endometriosis	3	0.91	0.7	1.19	0.507344	54	23029	0.737034
PKLR.P30613.OID20682.v1	Endometriosis	4	0.95	0.76	1.2	0.684411	71	23029	0.814488
PKLR.P30613.OID20682.v1	Endometriosis	5	0.96	0.78	1.19	0.737982	84	23029	0.662318
PKLR.P30613.OID20682.v1	Endometriosis	6	1.01	0.83	1.23	0.918619	96	23029	0.29413
PKLR.P30613.OID20682.v1	Endometriosis	7	0.98	0.81	1.18	0.797703	109	23029	0.801883
PKLR.P30613.OID20682.v1	Endometriosis	8	0.97	0.81	1.16	0.730288	118	23029	0.905116
PKLR.P30613.OID20682.v1	Endometriosis	9	1.01	0.85	1.2	0.912351	129	23029	0.376024
PKLR.P30613.OID20682.v1	Endometriosis	10	1.02	0.86	1.21	0.810559	134	23029	0.288798
PKLR.P30613.OID20682.v1	Endometriosis	11	1	0.85	1.18	0.972664	137	23029	0.467805
PKLR.P30613.OID20682.v1	Endometriosis	12	1.01	0.85	1.19	0.934282	141	23029	0.431036
PKLR.P30613.OID20682.v1	Endometriosis	13	0.99	0.84	1.16	0.87928	145	23029	0.742834
PKLR.P30613.OID20682.v1	Endometriosis	14	0.99	0.84	1.16	0.87928	145	23029	0.742834
PKLR.P30613.OID20682.v1	Endometriosis	15	0.99	0.84	1.16	0.87928	145	23029	0.742834
PKLR.P30613.OID20682.v1	Endometriosis	16	0.99	0.84	1.16	0.87928	145	23029	0.742834
PKLR.P30613.OID20682.v1	Endometriosis	17	0.99	0.84	1.16	0.87928	145	23029	0.742834
NCK2.O43639.OID20683.v1	Endometriosis	1	0.92	0.58	1.47	0.74024	18	23029	0.207779
NCK2.O43639.OID20683.v1	Endometriosis	2	0.97	0.7	1.36	0.878572	35	23029	0.514537
NCK2.O43639.OID20683.v1	Endometriosis	3	1.07	0.82	1.39	0.635946	54	23029	0.821438
NCK2.O43639.OID20683.v1	Endometriosis	4	1.1	0.87	1.39	0.430705	71	23029	0.538592
NCK2.O43639.OID20683.v1	Endometriosis	5	1.03	0.83	1.27	0.806769	84	23029	0.538317
NCK2.O43639.OID20683.v1	Endometriosis	6	1.04	0.85	1.27	0.701875	96	23029	0.817406
NCK2.O43639.OID20683.v1	Endometriosis	7	1.04	0.86	1.26	0.65842	109	23029	0.852981
NCK2.O43639.OID20683.v1	Endometriosis	8	1.04	0.87	1.25	0.653494	118	23029	0.888783
NCK2.O43639.OID20683.v1	Endometriosis	9	1.06	0.89	1.26	0.525439	129	23029	0.886478
NCK2.O43639.OID20683.v1	Endometriosis	10	1.05	0.89	1.24	0.575369	134	23029	0.985748
NCK2.O43639.OID20683.v1	Endometriosis	11	1.05	0.89	1.24	0.569871	137	23029	0.978066
NCK2.O43639.OID20683.v1	Endometriosis	12	1.04	0.89	1.23	0.603307	141	23029	0.948785
NCK2.O43639.OID20683.v1	Endometriosis	13	1.05	0.89	1.23	0.574222	145	23029	0.983689
NCK2.O43639.OID20683.v1	Endometriosis	14	1.05	0.89	1.23	0.574222	145	23029	0.983689
NCK2.O43639.OID20683.v1	Endometriosis	15	1.05	0.89	1.23	0.574222	145	23029	0.983689
NCK2.O43639.OID20683.v1	Endometriosis	16	1.05	0.89	1.23	0.574222	145	23029	0.983689
NCK2.O43639.OID20683.v1	Endometriosis	17	1.05	0.89	1.23	0.574222	145	23029	0.983689
TIMP3.P35625.OID20684.v1	Endometriosis	1	1.06	0.67	1.67	0.805514	18	23029	0.26225
TIMP3.P35625.OID20684.v1	Endometriosis	2	0.91	0.66	1.26	0.579848	35	23029	0.416754
TIMP3.P35625.OID20684.v1	Endometriosis	3	1.04	0.8	1.36	0.765018	54	23029	0.415961
TIMP3.P35625.OID20684.v1	Endometriosis	4	1.11	0.88	1.39	0.388887	71	23029	0.2063
TIMP3.P35625.OID20684.v1	Endometriosis	5	1.1	0.89	1.36	0.37008	84	23029	0.460686
TIMP3.P35625.OID20684.v1	Endometriosis	6	1.12	0.92	1.36	0.279413	96	23029	0.403027
TIMP3.P35625.OID20684.v1	Endometriosis	7	1.05	0.87	1.27	0.588179	109	23029	0.840014
TIMP3.P35625.OID20684.v1	Endometriosis	8	1.02	0.86	1.22	0.800879	118	23029	0.502453
TIMP3.P35625.OID20684.v1	Endometriosis	9	1.05	0.88	1.24	0.603056	129	23029	0.8672
TIMP3.P35625.OID20684.v1	Endometriosis	10	1.08	0.91	1.28	0.373275	134	23029	0.616029
TIMP3.P35625.OID20684.v1	Endometriosis	11	1.08	0.91	1.27	0.383885	137	23029	0.644736
TIMP3.P35625.OID20684.v1	Endometriosis	12	1.06	0.9	1.25	0.476287	141	23029	0.824599
TIMP3.P35625.OID20684.v1	Endometriosis	13	1.05	0.9	1.24	0.517794	145	23029	0.958552
TIMP3.P35625.OID20684.v1	Endometriosis	14	1.05	0.9	1.24	0.517794	145	23029	0.958552
TIMP3.P35625.OID20684.v1	Endometriosis	15	1.05	0.9	1.24	0.517794	145	23029	0.958552
TIMP3.P35625.OID20684.v1	Endometriosis	16	1.05	0.9	1.24	0.517794	145	23029	0.958552
TIMP3.P35625.OID20684.v1	Endometriosis	17	1.05	0.9	1.24	0.517794	145	23029	0.958552
PLA2G4A.P47712.OID20685.v1	Endometriosis	1	1.01	0.64	1.59	0.976545	18	23029	0.452482
PLA2G4A.P47712.OID20685.v1	Endometriosis	2	1	0.72	1.39	0.992322	35	23029	0.389327
PLA2G4A.P47712.OID20685.v1	Endometriosis	3	1.05	0.81	1.37	0.720712	54	23029	0.892369
PLA2G4A.P47712.OID20685.v1	Endometriosis	4	1.08	0.86	1.36	0.504278	71	23029	0.719998
PLA2G4A.P47712.OID20685.v1	Endometriosis	5	1.03	0.83	1.27	0.780064	84	23029	0.573308
PLA2G4A.P47712.OID20685.v1	Endometriosis	6	1.03	0.85	1.26	0.763267	96	23029	0.706067
PLA2G4A.P47712.OID20685.v1	Endometriosis	7	1.04	0.86	1.25	0.707748	109	23029	0.769573
PLA2G4A.P47712.OID20685.v1	Endometriosis	8	1.03	0.86	1.23	0.762562	118	23029	0.709184
PLA2G4A.P47712.OID20685.v1	Endometriosis	9	1.04	0.88	1.24	0.64572	129	23029	0.920338
PLA2G4A.P47712.OID20685.v1	Endometriosis	10	1.03	0.87	1.22	0.692506	134	23029	0.822914
PLA2G4A.P47712.OID20685.v1	Endometriosis	11	1.03	0.87	1.22	0.706066	137	23029	0.827608
PLA2G4A.P47712.OID20685.v1	Endometriosis	12	1.03	0.87	1.21	0.718982	141	23029	0.809759
PLA2G4A.P47712.OID20685.v1	Endometriosis	13	1.04	0.88	1.22	0.639491	145	23029	0.946282
PLA2G4A.P47712.OID20685.v1	Endometriosis	14	1.04	0.88	1.22	0.639491	145	23029	0.946282
PLA2G4A.P47712.OID20685.v1	Endometriosis	15	1.04	0.88	1.22	0.639491	145	23029	0.946282
PLA2G4A.P47712.OID20685.v1	Endometriosis	16	1.04	0.88	1.22	0.639491	145	23029	0.946282
PLA2G4A.P47712.OID20685.v1	Endometriosis	17	1.04	0.88	1.22	0.639491	145	23029	0.946282
CCL21.O00585.OID20686.v1	Endometriosis	1	1.18	0.74	1.89	0.492682	18	23029	0.460903
CCL21.O00585.OID20686.v1	Endometriosis	2	1.08	0.76	1.52	0.670993	35	23029	0.391522
CCL21.O00585.OID20686.v1	Endometriosis	3	1.04	0.79	1.37	0.780264	54	23029	0.140694
CCL21.O00585.OID20686.v1	Endometriosis	4	1.05	0.82	1.33	0.719502	71	23029	0.361289
CCL21.O00585.OID20686.v1	Endometriosis	5	1.06	0.85	1.32	0.627322	84	23029	0.472468
CCL21.O00585.OID20686.v1	Endometriosis	6	1.08	0.88	1.33	0.446282	96	23029	0.951405
CCL21.O00585.OID20686.v1	Endometriosis	7	1.1	0.9	1.33	0.360269	109	23029	0.911088
CCL21.O00585.OID20686.v1	Endometriosis	8	1.09	0.9	1.31	0.377953	118	23029	0.985384
CCL21.O00585.OID20686.v1	Endometriosis	9	1.08	0.9	1.29	0.409595	129	23029	0.868997
CCL21.O00585.OID20686.v1	Endometriosis	10	1.11	0.93	1.32	0.250979	134	23029	0.690199
CCL21.O00585.OID20686.v1	Endometriosis	11	1.1	0.93	1.31	0.271667	137	23029	0.6774
CCL21.O00585.OID20686.v1	Endometriosis	12	1.08	0.91	1.29	0.35152	141	23029	0.903671
CCL21.O00585.OID20686.v1	Endometriosis	13	1.08	0.91	1.27	0.39933	145	23029	0.914951
CCL21.O00585.OID20686.v1	Endometriosis	14	1.08	0.91	1.27	0.39933	145	23029	0.914951
CCL21.O00585.OID20686.v1	Endometriosis	15	1.08	0.91	1.27	0.39933	145	23029	0.914951
CCL21.O00585.OID20686.v1	Endometriosis	16	1.08	0.91	1.27	0.39933	145	23029	0.914951
CCL21.O00585.OID20686.v1	Endometriosis	17	1.08	0.91	1.27	0.39933	145	23029	0.914951
MMP10.P09238.OID20687.v1	Endometriosis	1	1.46	0.93	2.3	0.0979874	18	23029	0.539919
MMP10.P09238.OID20687.v1	Endometriosis	2	1.62	1.18	2.23	0.00307714	35	23029	0.705416
MMP10.P09238.OID20687.v1	Endometriosis	3	1.38	1.06	1.79	0.0149007	54	23029	0.164468
MMP10.P09238.OID20687.v1	Endometriosis	4	1.37	1.09	1.72	0.00676213	71	23029	0.168689
MMP10.P09238.OID20687.v1	Endometriosis	5	1.32	1.07	1.63	0.00867772	84	23029	0.160834
MMP10.P09238.OID20687.v1	Endometriosis	6	1.3	1.07	1.58	0.00928915	96	23029	0.163597
MMP10.P09238.OID20687.v1	Endometriosis	7	1.26	1.05	1.52	0.0144788	109	23029	0.114809
MMP10.P09238.OID20687.v1	Endometriosis	8	1.21	1.01	1.45	0.0340145	118	23029	0.0302789
MMP10.P09238.OID20687.v1	Endometriosis	9	1.21	1.02	1.44	0.0278162	129	23029	0.0440552
MMP10.P09238.OID20687.v1	Endometriosis	10	1.22	1.03	1.44	0.0204847	134	23029	0.0683992
MMP10.P09238.OID20687.v1	Endometriosis	11	1.24	1.05	1.46	0.0120597	137	23029	0.146288
MMP10.P09238.OID20687.v1	Endometriosis	12	1.22	1.04	1.44	0.0172751	141	23029	0.0797028
MMP10.P09238.OID20687.v1	Endometriosis	13	1.21	1.03	1.42	0.0196458	145	23029	0.0803535
MMP10.P09238.OID20687.v1	Endometriosis	14	1.21	1.03	1.42	0.0196458	145	23029	0.0803535
MMP10.P09238.OID20687.v1	Endometriosis	15	1.21	1.03	1.42	0.0196458	145	23029	0.0803535
MMP10.P09238.OID20687.v1	Endometriosis	16	1.21	1.03	1.42	0.0196458	145	23029	0.0803535
MMP10.P09238.OID20687.v1	Endometriosis	17	1.21	1.03	1.42	0.0196458	145	23029	0.0803535
SCGB1A1.P11684.OID20688.v1	Endometriosis	1	0.78	0.47	1.31	0.350981	18	23029	0.118043
SCGB1A1.P11684.OID20688.v1	Endometriosis	2	0.98	0.68	1.41	0.906289	35	23029	0.0622212
SCGB1A1.P11684.OID20688.v1	Endometriosis	3	0.87	0.65	1.17	0.355325	54	23029	0.884456
SCGB1A1.P11684.OID20688.v1	Endometriosis	4	0.96	0.74	1.24	0.762694	71	23029	0.112764
SCGB1A1.P11684.OID20688.v1	Endometriosis	5	0.9	0.71	1.14	0.400597	84	23029	0.567619
SCGB1A1.P11684.OID20688.v1	Endometriosis	6	0.94	0.75	1.17	0.568383	96	23029	0.28469
SCGB1A1.P11684.OID20688.v1	Endometriosis	7	0.98	0.8	1.21	0.859106	109	23029	0.185049
SCGB1A1.P11684.OID20688.v1	Endometriosis	8	0.99	0.81	1.21	0.905371	118	23029	0.242613
SCGB1A1.P11684.OID20688.v1	Endometriosis	9	1.02	0.84	1.23	0.853457	129	23029	0.109425
SCGB1A1.P11684.OID20688.v1	Endometriosis	10	1.02	0.85	1.24	0.800565	134	23029	0.0775906
SCGB1A1.P11684.OID20688.v1	Endometriosis	11	1.02	0.85	1.23	0.826988	137	23029	0.0971092
SCGB1A1.P11684.OID20688.v1	Endometriosis	12	1.04	0.87	1.25	0.663412	141	23029	0.036513
SCGB1A1.P11684.OID20688.v1	Endometriosis	13	1.06	0.89	1.27	0.52732	145	23029	0.0352273
SCGB1A1.P11684.OID20688.v1	Endometriosis	14	1.06	0.89	1.27	0.52732	145	23029	0.0352273
SCGB1A1.P11684.OID20688.v1	Endometriosis	15	1.06	0.89	1.27	0.52732	145	23029	0.0352273
SCGB1A1.P11684.OID20688.v1	Endometriosis	16	1.06	0.89	1.27	0.52732	145	23029	0.0352273
SCGB1A1.P11684.OID20688.v1	Endometriosis	17	1.06	0.89	1.27	0.52732	145	23029	0.0352273
ENPP7.Q6UWV6.OID20689.v1	Endometriosis	1	0.91	0.58	1.42	0.665454	18	23029	0.905454
ENPP7.Q6UWV6.OID20689.v1	Endometriosis	2	1.07	0.77	1.49	0.679009	35	23029	0.300321
ENPP7.Q6UWV6.OID20689.v1	Endometriosis	3	0.98	0.75	1.28	0.901409	54	23029	0.975134
ENPP7.Q6UWV6.OID20689.v1	Endometriosis	4	1.06	0.84	1.34	0.611126	71	23029	0.471035
ENPP7.Q6UWV6.OID20689.v1	Endometriosis	5	1.11	0.9	1.38	0.327997	84	23029	0.309968
ENPP7.Q6UWV6.OID20689.v1	Endometriosis	6	1.09	0.89	1.33	0.408747	96	23029	0.670912
ENPP7.Q6UWV6.OID20689.v1	Endometriosis	7	1.03	0.86	1.25	0.720155	109	23029	0.843564
ENPP7.Q6UWV6.OID20689.v1	Endometriosis	8	0.99	0.83	1.18	0.897989	118	23029	0.404528
ENPP7.Q6UWV6.OID20689.v1	Endometriosis	9	1.03	0.87	1.23	0.700592	129	23029	0.892488
ENPP7.Q6UWV6.OID20689.v1	Endometriosis	10	1.05	0.88	1.24	0.591829	134	23029	0.708197
ENPP7.Q6UWV6.OID20689.v1	Endometriosis	11	1.04	0.88	1.23	0.615451	137	23029	0.743245
ENPP7.Q6UWV6.OID20689.v1	Endometriosis	12	1.03	0.88	1.22	0.699256	141	23029	0.851194
ENPP7.Q6UWV6.OID20689.v1	Endometriosis	13	1.02	0.87	1.2	0.830689	145	23029	0.882634
ENPP7.Q6UWV6.OID20689.v1	Endometriosis	14	1.02	0.87	1.2	0.830689	145	23029	0.882634
ENPP7.Q6UWV6.OID20689.v1	Endometriosis	15	1.02	0.87	1.2	0.830689	145	23029	0.882634
ENPP7.Q6UWV6.OID20689.v1	Endometriosis	16	1.02	0.87	1.2	0.830689	145	23029	0.882634
ENPP7.Q6UWV6.OID20689.v1	Endometriosis	17	1.02	0.87	1.2	0.830689	145	23029	0.882634
SIGLEC1.Q9BZZ2.OID20690.v1	Endometriosis	1	1.4	0.86	2.27	0.172191	18	23029	0.324182
SIGLEC1.Q9BZZ2.OID20690.v1	Endometriosis	2	1.06	0.74	1.5	0.759834	35	23029	0.143475
SIGLEC1.Q9BZZ2.OID20690.v1	Endometriosis	3	0.9	0.68	1.2	0.480331	54	23029	0.0387954
SIGLEC1.Q9BZZ2.OID20690.v1	Endometriosis	4	0.92	0.72	1.18	0.494388	71	23029	0.220373
SIGLEC1.Q9BZZ2.OID20690.v1	Endometriosis	5	0.88	0.7	1.11	0.277254	84	23029	0.0806261
SIGLEC1.Q9BZZ2.OID20690.v1	Endometriosis	6	0.89	0.72	1.11	0.304405	96	23029	0.266439
SIGLEC1.Q9BZZ2.OID20690.v1	Endometriosis	7	0.86	0.7	1.05	0.141382	109	23029	0.155635
SIGLEC1.Q9BZZ2.OID20690.v1	Endometriosis	8	0.86	0.71	1.05	0.131321	118	23029	0.265201
SIGLEC1.Q9BZZ2.OID20690.v1	Endometriosis	9	0.85	0.71	1.02	0.0876703	129	23029	0.236448
SIGLEC1.Q9BZZ2.OID20690.v1	Endometriosis	10	0.88	0.74	1.06	0.179419	134	23029	0.698765
SIGLEC1.Q9BZZ2.OID20690.v1	Endometriosis	11	0.89	0.74	1.06	0.189667	137	23029	0.922555
SIGLEC1.Q9BZZ2.OID20690.v1	Endometriosis	12	0.88	0.74	1.05	0.157316	141	23029	0.870474
SIGLEC1.Q9BZZ2.OID20690.v1	Endometriosis	13	0.89	0.75	1.06	0.203993	145	23029	0.996978
SIGLEC1.Q9BZZ2.OID20690.v1	Endometriosis	14	0.89	0.75	1.06	0.203993	145	23029	0.996978
SIGLEC1.Q9BZZ2.OID20690.v1	Endometriosis	15	0.89	0.75	1.06	0.203993	145	23029	0.996978
SIGLEC1.Q9BZZ2.OID20690.v1	Endometriosis	16	0.89	0.75	1.06	0.203993	145	23029	0.996978
SIGLEC1.Q9BZZ2.OID20690.v1	Endometriosis	17	0.89	0.75	1.06	0.203993	145	23029	0.996978
F2R.P25116.OID20691.v1	Endometriosis	1	0.93	0.59	1.46	0.750851	18	23029	0.291705
F2R.P25116.OID20691.v1	Endometriosis	2	1.05	0.76	1.45	0.772879	35	23029	0.806544
F2R.P25116.OID20691.v1	Endometriosis	3	1.05	0.81	1.37	0.696695	54	23029	0.865162
F2R.P25116.OID20691.v1	Endometriosis	4	1.11	0.88	1.4	0.368977	71	23029	0.550709
F2R.P25116.OID20691.v1	Endometriosis	5	1.06	0.86	1.3	0.615671	84	23029	0.662498
F2R.P25116.OID20691.v1	Endometriosis	6	1.03	0.85	1.26	0.750384	96	23029	0.555907
F2R.P25116.OID20691.v1	Endometriosis	7	1.04	0.86	1.25	0.702338	109	23029	0.620123
F2R.P25116.OID20691.v1	Endometriosis	8	1.02	0.86	1.22	0.796763	118	23029	0.529787
F2R.P25116.OID20691.v1	Endometriosis	9	1.03	0.87	1.22	0.765551	129	23029	0.621665
F2R.P25116.OID20691.v1	Endometriosis	10	1.02	0.87	1.21	0.790768	134	23029	0.604227
F2R.P25116.OID20691.v1	Endometriosis	11	1.03	0.87	1.21	0.757669	137	23029	0.70981
F2R.P25116.OID20691.v1	Endometriosis	12	1.01	0.86	1.19	0.90095	141	23029	0.513921
F2R.P25116.OID20691.v1	Endometriosis	13	1.02	0.87	1.2	0.802387	145	23029	0.66037
F2R.P25116.OID20691.v1	Endometriosis	14	1.02	0.87	1.2	0.802387	145	23029	0.66037
F2R.P25116.OID20691.v1	Endometriosis	15	1.02	0.87	1.2	0.802387	145	23029	0.66037
F2R.P25116.OID20691.v1	Endometriosis	16	1.02	0.87	1.2	0.802387	145	23029	0.66037
F2R.P25116.OID20691.v1	Endometriosis	17	1.02	0.87	1.2	0.802387	145	23029	0.66037
CD48.P09326.OID20692.v1	Endometriosis	1	0.65	0.41	1.04	0.0738434	18	23029	0.0863548
CD48.P09326.OID20692.v1	Endometriosis	2	0.67	0.48	0.94	0.0218099	35	23029	0.384955
CD48.P09326.OID20692.v1	Endometriosis	3	0.7	0.53	0.92	0.00945635	54	23029	0.72947
CD48.P09326.OID20692.v1	Endometriosis	4	0.77	0.6	0.97	0.0285871	71	23029	0.178278
CD48.P09326.OID20692.v1	Endometriosis	5	0.82	0.66	1.03	0.0826086	84	23029	0.0599208
CD48.P09326.OID20692.v1	Endometriosis	6	0.85	0.69	1.05	0.130579	96	23029	0.0300297
CD48.P09326.OID20692.v1	Endometriosis	7	0.89	0.73	1.08	0.231706	109	23029	0.0161664
CD48.P09326.OID20692.v1	Endometriosis	8	0.93	0.77	1.12	0.464378	118	23029	0.00287331
CD48.P09326.OID20692.v1	Endometriosis	9	0.93	0.77	1.11	0.392783	129	23029	0.0150843
CD48.P09326.OID20692.v1	Endometriosis	10	0.92	0.77	1.1	0.37082	134	23029	0.0189567
CD48.P09326.OID20692.v1	Endometriosis	11	0.9	0.76	1.07	0.247324	137	23029	0.0481665
CD48.P09326.OID20692.v1	Endometriosis	12	0.9	0.76	1.07	0.220485	141	23029	0.0640324
CD48.P09326.OID20692.v1	Endometriosis	13	0.92	0.77	1.08	0.306582	145	23029	0.0394092
CD48.P09326.OID20692.v1	Endometriosis	14	0.92	0.77	1.08	0.306582	145	23029	0.0394092
CD48.P09326.OID20692.v1	Endometriosis	15	0.92	0.77	1.08	0.306582	145	23029	0.0394092
CD48.P09326.OID20692.v1	Endometriosis	16	0.92	0.77	1.08	0.306582	145	23029	0.0394092
CD48.P09326.OID20692.v1	Endometriosis	17	0.92	0.77	1.08	0.306582	145	23029	0.0394092
CCL23.P55773.OID20693.v1	Endometriosis	1	1.1	0.7	1.74	0.671705	18	23029	0.711487
CCL23.P55773.OID20693.v1	Endometriosis	2	1.07	0.77	1.5	0.677657	35	23029	0.546826
CCL23.P55773.OID20693.v1	Endometriosis	3	1.05	0.8	1.37	0.750599	54	23029	0.588963
CCL23.P55773.OID20693.v1	Endometriosis	4	1.14	0.9	1.45	0.273591	71	23029	0.324214
CCL23.P55773.OID20693.v1	Endometriosis	5	1.13	0.91	1.41	0.276058	84	23029	0.520488
CCL23.P55773.OID20693.v1	Endometriosis	6	1.17	0.96	1.44	0.126388	96	23029	0.261859
CCL23.P55773.OID20693.v1	Endometriosis	7	1.16	0.96	1.41	0.135365	109	23029	0.409344
CCL23.P55773.OID20693.v1	Endometriosis	8	1.14	0.95	1.37	0.172877	118	23029	0.707897
CCL23.P55773.OID20693.v1	Endometriosis	9	1.15	0.96	1.38	0.118953	129	23029	0.516484
CCL23.P55773.OID20693.v1	Endometriosis	10	1.13	0.95	1.34	0.175387	134	23029	0.735129
CCL23.P55773.OID20693.v1	Endometriosis	11	1.12	0.95	1.33	0.187326	137	23029	0.790971
CCL23.P55773.OID20693.v1	Endometriosis	12	1.11	0.93	1.31	0.245826	141	23029	0.926857
CCL23.P55773.OID20693.v1	Endometriosis	13	1.1	0.93	1.31	0.249764	145	23029	0.971019
CCL23.P55773.OID20693.v1	Endometriosis	14	1.1	0.93	1.31	0.249764	145	23029	0.971019
CCL23.P55773.OID20693.v1	Endometriosis	15	1.1	0.93	1.31	0.249764	145	23029	0.971019
CCL23.P55773.OID20693.v1	Endometriosis	16	1.1	0.93	1.31	0.249764	145	23029	0.971019
CCL23.P55773.OID20693.v1	Endometriosis	17	1.1	0.93	1.31	0.249764	145	23029	0.971019
IL18.Q14116.OID20694.v1	Endometriosis	1	1	0.63	1.6	0.988933	18	23029	0.60118
IL18.Q14116.OID20694.v1	Endometriosis	2	0.87	0.61	1.22	0.415809	35	23029	0.274207
IL18.Q14116.OID20694.v1	Endometriosis	3	0.82	0.62	1.09	0.16662	54	23029	0.22222
IL18.Q14116.OID20694.v1	Endometriosis	4	0.97	0.76	1.23	0.800649	71	23029	0.32548
IL18.Q14116.OID20694.v1	Endometriosis	5	0.92	0.74	1.15	0.4519	84	23029	0.832498
IL18.Q14116.OID20694.v1	Endometriosis	6	0.94	0.76	1.15	0.528159	96	23029	0.905303
IL18.Q14116.OID20694.v1	Endometriosis	7	0.94	0.78	1.15	0.555764	109	23029	0.76727
IL18.Q14116.OID20694.v1	Endometriosis	8	0.96	0.8	1.16	0.690989	118	23029	0.513125
IL18.Q14116.OID20694.v1	Endometriosis	9	0.96	0.8	1.15	0.668342	129	23029	0.587933
IL18.Q14116.OID20694.v1	Endometriosis	10	1	0.84	1.19	0.98193	134	23029	0.219156
IL18.Q14116.OID20694.v1	Endometriosis	11	1	0.84	1.19	0.974285	137	23029	0.157216
IL18.Q14116.OID20694.v1	Endometriosis	12	0.98	0.83	1.17	0.843731	141	23029	0.315823
IL18.Q14116.OID20694.v1	Endometriosis	13	0.98	0.82	1.16	0.778086	145	23029	0.433608
IL18.Q14116.OID20694.v1	Endometriosis	14	0.98	0.82	1.16	0.778086	145	23029	0.433608
IL18.Q14116.OID20694.v1	Endometriosis	15	0.98	0.82	1.16	0.778086	145	23029	0.433608
IL18.Q14116.OID20694.v1	Endometriosis	16	0.98	0.82	1.16	0.778086	145	23029	0.433608
IL18.Q14116.OID20694.v1	Endometriosis	17	0.98	0.82	1.16	0.778086	145	23029	0.433608
CCL4.P13236.OID20695.v1	Endometriosis	1	0.92	0.57	1.48	0.733561	18	23029	0.291466
CCL4.P13236.OID20695.v1	Endometriosis	2	0.93	0.66	1.3	0.655093	35	23029	0.460331
CCL4.P13236.OID20695.v1	Endometriosis	3	0.89	0.67	1.17	0.389344	54	23029	0.374033
CCL4.P13236.OID20695.v1	Endometriosis	4	0.97	0.76	1.23	0.797632	71	23029	0.680457
CCL4.P13236.OID20695.v1	Endometriosis	5	1.05	0.85	1.31	0.64782	84	23029	0.287147
CCL4.P13236.OID20695.v1	Endometriosis	6	1.07	0.88	1.32	0.495368	96	23029	0.19997
CCL4.P13236.OID20695.v1	Endometriosis	7	1.06	0.87	1.28	0.584682	109	23029	0.441707
CCL4.P13236.OID20695.v1	Endometriosis	8	1.04	0.86	1.25	0.691547	118	23029	0.648334
CCL4.P13236.OID20695.v1	Endometriosis	9	1.04	0.87	1.24	0.681181	129	23029	0.667236
CCL4.P13236.OID20695.v1	Endometriosis	10	1.05	0.88	1.25	0.571888	134	23029	0.460232
CCL4.P13236.OID20695.v1	Endometriosis	11	1.04	0.88	1.24	0.621652	137	23029	0.467669
CCL4.P13236.OID20695.v1	Endometriosis	12	1.03	0.87	1.22	0.740647	141	23029	0.605025
CCL4.P13236.OID20695.v1	Endometriosis	13	1.02	0.86	1.2	0.839941	145	23029	0.882831
CCL4.P13236.OID20695.v1	Endometriosis	14	1.02	0.86	1.2	0.839941	145	23029	0.882831
CCL4.P13236.OID20695.v1	Endometriosis	15	1.02	0.86	1.2	0.839941	145	23029	0.882831
CCL4.P13236.OID20695.v1	Endometriosis	16	1.02	0.86	1.2	0.839941	145	23029	0.882831
CCL4.P13236.OID20695.v1	Endometriosis	17	1.02	0.86	1.2	0.839941	145	23029	0.882831
IL10RB.Q08334.OID20696.v1	Endometriosis	1	0.94	0.58	1.52	0.788258	18	23029	0.519999
IL10RB.Q08334.OID20696.v1	Endometriosis	2	0.9	0.63	1.29	0.570706	35	23029	0.616763
IL10RB.Q08334.OID20696.v1	Endometriosis	3	0.84	0.63	1.11	0.222837	54	23029	0.298736
IL10RB.Q08334.OID20696.v1	Endometriosis	4	0.94	0.73	1.2	0.605596	71	23029	0.71291
IL10RB.Q08334.OID20696.v1	Endometriosis	5	0.96	0.76	1.21	0.740455	84	23029	0.71191
IL10RB.Q08334.OID20696.v1	Endometriosis	6	0.97	0.78	1.2	0.781175	96	23029	0.604248
IL10RB.Q08334.OID20696.v1	Endometriosis	7	0.97	0.79	1.19	0.762722	109	23029	0.563395
IL10RB.Q08334.OID20696.v1	Endometriosis	8	0.98	0.81	1.19	0.835523	118	23029	0.45612
IL10RB.Q08334.OID20696.v1	Endometriosis	9	0.97	0.81	1.17	0.751156	129	23029	0.577155
IL10RB.Q08334.OID20696.v1	Endometriosis	10	0.98	0.81	1.17	0.805644	134	23029	0.453445
IL10RB.Q08334.OID20696.v1	Endometriosis	11	0.96	0.8	1.15	0.66205	137	23029	0.585756
IL10RB.Q08334.OID20696.v1	Endometriosis	12	0.97	0.81	1.15	0.700213	141	23029	0.492569
IL10RB.Q08334.OID20696.v1	Endometriosis	13	0.97	0.82	1.16	0.751769	145	23029	0.469355
IL10RB.Q08334.OID20696.v1	Endometriosis	14	0.97	0.82	1.16	0.751769	145	23029	0.469355
IL10RB.Q08334.OID20696.v1	Endometriosis	15	0.97	0.82	1.16	0.751769	145	23029	0.469355
IL10RB.Q08334.OID20696.v1	Endometriosis	16	0.97	0.82	1.16	0.751769	145	23029	0.469355
IL10RB.Q08334.OID20696.v1	Endometriosis	17	0.97	0.82	1.16	0.751769	145	23029	0.469355
CXCL10.P02778.OID20697.v1	Endometriosis	1	1.26	0.8	2	0.318275	18	23029	0.87057
CXCL10.P02778.OID20697.v1	Endometriosis	2	1.35	0.97	1.87	0.0769323	35	23029	0.768837
CXCL10.P02778.OID20697.v1	Endometriosis	3	1.02	0.77	1.34	0.899742	54	23029	0.0387062
CXCL10.P02778.OID20697.v1	Endometriosis	4	1.07	0.84	1.37	0.565419	71	23029	0.594418
CXCL10.P02778.OID20697.v1	Endometriosis	5	1.02	0.81	1.27	0.874366	84	23029	0.21018
CXCL10.P02778.OID20697.v1	Endometriosis	6	1	0.81	1.23	0.974472	96	23029	0.24029
CXCL10.P02778.OID20697.v1	Endometriosis	7	0.95	0.78	1.15	0.58606	109	23029	0.0784728
CXCL10.P02778.OID20697.v1	Endometriosis	8	0.97	0.81	1.18	0.787614	118	23029	0.293113
CXCL10.P02778.OID20697.v1	Endometriosis	9	1.01	0.84	1.21	0.928859	129	23029	0.770621
CXCL10.P02778.OID20697.v1	Endometriosis	10	1.03	0.87	1.23	0.711079	134	23029	0.740401
CXCL10.P02778.OID20697.v1	Endometriosis	11	1.02	0.85	1.21	0.840216	137	23029	0.862064
CXCL10.P02778.OID20697.v1	Endometriosis	12	1.02	0.86	1.21	0.845732	141	23029	0.730541
CXCL10.P02778.OID20697.v1	Endometriosis	13	1.01	0.85	1.2	0.909516	145	23029	0.992592
CXCL10.P02778.OID20697.v1	Endometriosis	14	1.01	0.85	1.2	0.909516	145	23029	0.992592
CXCL10.P02778.OID20697.v1	Endometriosis	15	1.01	0.85	1.2	0.909516	145	23029	0.992592
CXCL10.P02778.OID20697.v1	Endometriosis	16	1.01	0.85	1.2	0.909516	145	23029	0.992592
CXCL10.P02778.OID20697.v1	Endometriosis	17	1.01	0.85	1.2	0.909516	145	23029	0.992592
EGF.P01133.OID20698.v1	Endometriosis	1	1.2	0.75	1.91	0.445047	18	23029	0.150498
EGF.P01133.OID20698.v1	Endometriosis	2	1.07	0.77	1.5	0.673224	35	23029	0.147678
EGF.P01133.OID20698.v1	Endometriosis	3	1.12	0.85	1.46	0.424028	54	23029	0.554713
EGF.P01133.OID20698.v1	Endometriosis	4	1.15	0.91	1.45	0.24701	71	23029	0.974011
EGF.P01133.OID20698.v1	Endometriosis	5	1.12	0.9	1.39	0.304768	84	23029	0.642416
EGF.P01133.OID20698.v1	Endometriosis	6	1.13	0.92	1.38	0.250615	96	23029	0.806834
EGF.P01133.OID20698.v1	Endometriosis	7	1.09	0.9	1.31	0.389142	109	23029	0.436523
EGF.P01133.OID20698.v1	Endometriosis	8	1.06	0.88	1.27	0.522375	118	23029	0.287918
EGF.P01133.OID20698.v1	Endometriosis	9	1.09	0.91	1.29	0.339305	129	23029	0.626016
EGF.P01133.OID20698.v1	Endometriosis	10	1.08	0.91	1.29	0.34869	134	23029	0.587105
EGF.P01133.OID20698.v1	Endometriosis	11	1.09	0.92	1.29	0.330321	137	23029	0.649946
EGF.P01133.OID20698.v1	Endometriosis	12	1.08	0.91	1.27	0.371918	141	23029	0.556209
EGF.P01133.OID20698.v1	Endometriosis	13	1.09	0.92	1.28	0.325665	145	23029	0.656441
EGF.P01133.OID20698.v1	Endometriosis	14	1.09	0.92	1.28	0.325665	145	23029	0.656441
EGF.P01133.OID20698.v1	Endometriosis	15	1.09	0.92	1.28	0.325665	145	23029	0.656441
EGF.P01133.OID20698.v1	Endometriosis	16	1.09	0.92	1.28	0.325665	145	23029	0.656441
EGF.P01133.OID20698.v1	Endometriosis	17	1.09	0.92	1.28	0.325665	145	23029	0.656441
CRLF1.O75462.OID20699.v1	Endometriosis	1	0.91	0.57	1.45	0.691437	18	23029	0.655995
CRLF1.O75462.OID20699.v1	Endometriosis	2	1.22	0.87	1.73	0.247541	35	23029	0.364749
CRLF1.O75462.OID20699.v1	Endometriosis	3	1.12	0.85	1.48	0.420213	54	23029	0.46468
CRLF1.O75462.OID20699.v1	Endometriosis	4	1.09	0.86	1.39	0.47655	71	23029	0.273274
CRLF1.O75462.OID20699.v1	Endometriosis	5	1.18	0.94	1.47	0.145845	84	23029	0.838585
CRLF1.O75462.OID20699.v1	Endometriosis	6	1.12	0.91	1.38	0.284644	96	23029	0.380986
CRLF1.O75462.OID20699.v1	Endometriosis	7	1.16	0.95	1.41	0.136313	109	23029	0.9483
CRLF1.O75462.OID20699.v1	Endometriosis	8	1.16	0.97	1.41	0.11195	118	23029	0.82223
CRLF1.O75462.OID20699.v1	Endometriosis	9	1.15	0.96	1.38	0.125697	129	23029	0.931439
CRLF1.O75462.OID20699.v1	Endometriosis	10	1.2	1.01	1.44	0.0390489	134	23029	0.552514
CRLF1.O75462.OID20699.v1	Endometriosis	11	1.21	1.02	1.44	0.0325122	137	23029	0.533891
CRLF1.O75462.OID20699.v1	Endometriosis	12	1.17	0.98	1.39	0.0747847	141	23029	0.841405
CRLF1.O75462.OID20699.v1	Endometriosis	13	1.21	1.02	1.43	0.0301971	145	23029	0.543062
CRLF1.O75462.OID20699.v1	Endometriosis	14	1.21	1.02	1.43	0.0301971	145	23029	0.543062
CRLF1.O75462.OID20699.v1	Endometriosis	15	1.21	1.02	1.43	0.0301971	145	23029	0.543062
CRLF1.O75462.OID20699.v1	Endometriosis	16	1.21	1.02	1.43	0.0301971	145	23029	0.543062
CRLF1.O75462.OID20699.v1	Endometriosis	17	1.21	1.02	1.43	0.0301971	145	23029	0.543062
IL1RN.P18510.OID20700.v1	Endometriosis	1	1.17	0.69	2.01	0.559494	18	23029	0.862903
IL1RN.P18510.OID20700.v1	Endometriosis	2	1	0.68	1.47	0.989293	35	23029	0.1499
IL1RN.P18510.OID20700.v1	Endometriosis	3	0.78	0.57	1.07	0.120416	54	23029	0.0170531
IL1RN.P18510.OID20700.v1	Endometriosis	4	0.94	0.71	1.23	0.629242	71	23029	0.72196
IL1RN.P18510.OID20700.v1	Endometriosis	5	0.96	0.75	1.23	0.729327	84	23029	0.598054
IL1RN.P18510.OID20700.v1	Endometriosis	6	0.99	0.79	1.25	0.960572	96	23029	0.93534
IL1RN.P18510.OID20700.v1	Endometriosis	7	1.01	0.82	1.26	0.893852	109	23029	0.585378
IL1RN.P18510.OID20700.v1	Endometriosis	8	1.02	0.83	1.26	0.847192	118	23029	0.423
IL1RN.P18510.OID20700.v1	Endometriosis	9	1.06	0.87	1.29	0.581655	129	23029	0.226783
IL1RN.P18510.OID20700.v1	Endometriosis	10	1.08	0.89	1.32	0.440638	134	23029	0.131343
IL1RN.P18510.OID20700.v1	Endometriosis	11	1.09	0.89	1.32	0.400905	137	23029	0.0918678
IL1RN.P18510.OID20700.v1	Endometriosis	12	1.07	0.88	1.3	0.48215	141	23029	0.150541
IL1RN.P18510.OID20700.v1	Endometriosis	13	1.04	0.86	1.26	0.672403	145	23029	0.342858
IL1RN.P18510.OID20700.v1	Endometriosis	14	1.04	0.86	1.26	0.672403	145	23029	0.342858
IL1RN.P18510.OID20700.v1	Endometriosis	15	1.04	0.86	1.26	0.672403	145	23029	0.342858
IL1RN.P18510.OID20700.v1	Endometriosis	16	1.04	0.86	1.26	0.672403	145	23029	0.342858
IL1RN.P18510.OID20700.v1	Endometriosis	17	1.04	0.86	1.26	0.672403	145	23029	0.342858
CRIM1.Q9NZV1.OID20701.v1	Endometriosis	1	0.96	0.6	1.54	0.85355	18	23029	0.0262637
CRIM1.Q9NZV1.OID20701.v1	Endometriosis	2	1.18	0.84	1.65	0.346628	35	23029	0.150745
CRIM1.Q9NZV1.OID20701.v1	Endometriosis	3	0.9	0.68	1.19	0.457061	54	23029	0.175908
CRIM1.Q9NZV1.OID20701.v1	Endometriosis	4	0.95	0.74	1.21	0.660372	71	23029	0.983244
CRIM1.Q9NZV1.OID20701.v1	Endometriosis	5	0.97	0.78	1.21	0.803445	84	23029	0.825171
CRIM1.Q9NZV1.OID20701.v1	Endometriosis	6	0.98	0.8	1.21	0.873475	96	23029	0.665019
CRIM1.Q9NZV1.OID20701.v1	Endometriosis	7	0.99	0.82	1.2	0.928958	109	23029	0.738761
CRIM1.Q9NZV1.OID20701.v1	Endometriosis	8	1.02	0.84	1.23	0.866115	118	23029	0.507625
CRIM1.Q9NZV1.OID20701.v1	Endometriosis	9	0.98	0.82	1.17	0.798564	129	23029	0.98727
CRIM1.Q9NZV1.OID20701.v1	Endometriosis	10	1	0.84	1.19	0.982885	134	23029	0.609303
CRIM1.Q9NZV1.OID20701.v1	Endometriosis	11	1	0.84	1.19	0.970207	137	23029	0.539847
CRIM1.Q9NZV1.OID20701.v1	Endometriosis	12	0.99	0.83	1.17	0.870861	141	23029	0.633307
CRIM1.Q9NZV1.OID20701.v1	Endometriosis	13	0.99	0.83	1.17	0.865371	145	23029	0.779095
CRIM1.Q9NZV1.OID20701.v1	Endometriosis	14	0.99	0.83	1.17	0.865371	145	23029	0.779095
CRIM1.Q9NZV1.OID20701.v1	Endometriosis	15	0.99	0.83	1.17	0.865371	145	23029	0.779095
CRIM1.Q9NZV1.OID20701.v1	Endometriosis	16	0.99	0.83	1.17	0.865371	145	23029	0.779095
CRIM1.Q9NZV1.OID20701.v1	Endometriosis	17	0.99	0.83	1.17	0.865371	145	23029	0.779095
TNFRSF13B.O14836.OID20702.v1	Endometriosis	1	0.82	0.51	1.31	0.398538	18	23029	0.623586
TNFRSF13B.O14836.OID20702.v1	Endometriosis	2	0.93	0.66	1.31	0.685136	35	23029	0.766195
TNFRSF13B.O14836.OID20702.v1	Endometriosis	3	0.91	0.69	1.21	0.528709	54	23029	0.459501
TNFRSF13B.O14836.OID20702.v1	Endometriosis	4	0.94	0.74	1.19	0.598638	71	23029	0.636072
TNFRSF13B.O14836.OID20702.v1	Endometriosis	5	0.93	0.75	1.17	0.541952	84	23029	0.45539
TNFRSF13B.O14836.OID20702.v1	Endometriosis	6	0.92	0.75	1.13	0.422866	96	23029	0.444948
TNFRSF13B.O14836.OID20702.v1	Endometriosis	7	0.93	0.76	1.13	0.436897	109	23029	0.588218
TNFRSF13B.O14836.OID20702.v1	Endometriosis	8	0.94	0.78	1.13	0.505581	118	23029	0.850485
TNFRSF13B.O14836.OID20702.v1	Endometriosis	9	0.95	0.79	1.14	0.588788	129	23029	0.970522
TNFRSF13B.O14836.OID20702.v1	Endometriosis	10	0.95	0.8	1.14	0.578555	134	23029	0.959516
TNFRSF13B.O14836.OID20702.v1	Endometriosis	11	0.95	0.8	1.13	0.564348	137	23029	0.842464
TNFRSF13B.O14836.OID20702.v1	Endometriosis	12	0.94	0.79	1.12	0.477765	141	23029	0.968477
TNFRSF13B.O14836.OID20702.v1	Endometriosis	13	0.94	0.79	1.11	0.480275	145	23029	0.952339
TNFRSF13B.O14836.OID20702.v1	Endometriosis	14	0.94	0.79	1.11	0.480275	145	23029	0.952339
TNFRSF13B.O14836.OID20702.v1	Endometriosis	15	0.94	0.79	1.11	0.480275	145	23029	0.952339
TNFRSF13B.O14836.OID20702.v1	Endometriosis	16	0.94	0.79	1.11	0.480275	145	23029	0.952339
TNFRSF13B.O14836.OID20702.v1	Endometriosis	17	0.94	0.79	1.11	0.480275	145	23029	0.952339
ANGPTL4.Q9BY76.OID20703.v1	Endometriosis	1	0.72	0.46	1.15	0.167526	18	23029	0.890965
ANGPTL4.Q9BY76.OID20703.v1	Endometriosis	2	0.95	0.68	1.33	0.773336	35	23029	0.131408
ANGPTL4.Q9BY76.OID20703.v1	Endometriosis	3	0.93	0.71	1.22	0.609354	54	23029	0.678461
ANGPTL4.Q9BY76.OID20703.v1	Endometriosis	4	0.91	0.72	1.15	0.445582	71	23029	0.900436
ANGPTL4.Q9BY76.OID20703.v1	Endometriosis	5	1.04	0.83	1.28	0.753856	84	23029	0.135578
ANGPTL4.Q9BY76.OID20703.v1	Endometriosis	6	0.97	0.79	1.19	0.760155	96	23029	0.714367
ANGPTL4.Q9BY76.OID20703.v1	Endometriosis	7	1	0.83	1.21	0.979547	109	23029	0.45491
ANGPTL4.Q9BY76.OID20703.v1	Endometriosis	8	1.03	0.86	1.24	0.717597	118	23029	0.182922
ANGPTL4.Q9BY76.OID20703.v1	Endometriosis	9	0.98	0.82	1.17	0.81658	129	23029	0.794229
ANGPTL4.Q9BY76.OID20703.v1	Endometriosis	10	1.01	0.85	1.2	0.890456	134	23029	0.353173
ANGPTL4.Q9BY76.OID20703.v1	Endometriosis	11	1.01	0.86	1.2	0.880768	137	23029	0.335339
ANGPTL4.Q9BY76.OID20703.v1	Endometriosis	12	1	0.85	1.19	0.954206	141	23029	0.412445
ANGPTL4.Q9BY76.OID20703.v1	Endometriosis	13	1.01	0.85	1.19	0.934807	145	23029	0.43117
ANGPTL4.Q9BY76.OID20703.v1	Endometriosis	14	1.01	0.85	1.19	0.934807	145	23029	0.43117
ANGPTL4.Q9BY76.OID20703.v1	Endometriosis	15	1.01	0.85	1.19	0.934807	145	23029	0.43117
ANGPTL4.Q9BY76.OID20703.v1	Endometriosis	16	1.01	0.85	1.19	0.934807	145	23029	0.43117
ANGPTL4.Q9BY76.OID20703.v1	Endometriosis	17	1.01	0.85	1.19	0.934807	145	23029	0.43117
CST7.O76096.OID20704.v1	Endometriosis	1	0.9	0.56	1.43	0.641364	18	23029	0.427313
CST7.O76096.OID20704.v1	Endometriosis	2	0.76	0.54	1.06	0.102032	35	23029	0.304317
CST7.O76096.OID20704.v1	Endometriosis	3	0.76	0.58	1	0.0513897	54	23029	0.507695
CST7.O76096.OID20704.v1	Endometriosis	4	0.89	0.7	1.13	0.346077	71	23029	0.215495
CST7.O76096.OID20704.v1	Endometriosis	5	0.91	0.73	1.13	0.393748	84	23029	0.30453
CST7.O76096.OID20704.v1	Endometriosis	6	0.95	0.77	1.16	0.614047	96	23029	0.163483
CST7.O76096.OID20704.v1	Endometriosis	7	0.96	0.8	1.17	0.697805	109	23029	0.157502
CST7.O76096.OID20704.v1	Endometriosis	8	0.95	0.79	1.14	0.566042	118	23029	0.283688
CST7.O76096.OID20704.v1	Endometriosis	9	0.97	0.81	1.15	0.715967	129	23029	0.184722
CST7.O76096.OID20704.v1	Endometriosis	10	0.98	0.82	1.16	0.774217	134	23029	0.173505
CST7.O76096.OID20704.v1	Endometriosis	11	1	0.85	1.19	0.975604	137	23029	0.0566756
CST7.O76096.OID20704.v1	Endometriosis	12	0.98	0.83	1.16	0.835448	141	23029	0.169578
CST7.O76096.OID20704.v1	Endometriosis	13	0.97	0.82	1.15	0.734654	145	23029	0.245009
CST7.O76096.OID20704.v1	Endometriosis	14	0.97	0.82	1.15	0.734654	145	23029	0.245009
CST7.O76096.OID20704.v1	Endometriosis	15	0.97	0.82	1.15	0.734654	145	23029	0.245009
CST7.O76096.OID20704.v1	Endometriosis	16	0.97	0.82	1.15	0.734654	145	23029	0.245009
CST7.O76096.OID20704.v1	Endometriosis	17	0.97	0.82	1.15	0.734654	145	23029	0.245009
ERBB3.P21860.OID20705.v1	Endometriosis	1	0.69	0.43	1.1	0.116152	18	23029	0.808605
ERBB3.P21860.OID20705.v1	Endometriosis	2	0.69	0.49	0.98	0.0370082	35	23029	0.888967
ERBB3.P21860.OID20705.v1	Endometriosis	3	0.8	0.61	1.06	0.122456	54	23029	0.279062
ERBB3.P21860.OID20705.v1	Endometriosis	4	0.88	0.69	1.12	0.294661	71	23029	0.0638638
ERBB3.P21860.OID20705.v1	Endometriosis	5	0.91	0.73	1.13	0.385781	84	23029	0.0874525
ERBB3.P21860.OID20705.v1	Endometriosis	6	0.96	0.78	1.18	0.724953	96	23029	0.0278587
ERBB3.P21860.OID20705.v1	Endometriosis	7	0.95	0.78	1.15	0.568964	109	23029	0.089019
ERBB3.P21860.OID20705.v1	Endometriosis	8	0.97	0.81	1.17	0.75157	118	23029	0.0507795
ERBB3.P21860.OID20705.v1	Endometriosis	9	0.99	0.83	1.19	0.934031	129	23029	0.0322155
ERBB3.P21860.OID20705.v1	Endometriosis	10	0.99	0.83	1.18	0.943725	134	23029	0.0355931
ERBB3.P21860.OID20705.v1	Endometriosis	11	0.99	0.83	1.18	0.906202	137	23029	0.0457206
ERBB3.P21860.OID20705.v1	Endometriosis	12	0.98	0.82	1.16	0.798128	141	23029	0.070382
ERBB3.P21860.OID20705.v1	Endometriosis	13	0.98	0.83	1.16	0.804069	145	23029	0.0961358
ERBB3.P21860.OID20705.v1	Endometriosis	14	0.98	0.83	1.16	0.804069	145	23029	0.0961358
ERBB3.P21860.OID20705.v1	Endometriosis	15	0.98	0.83	1.16	0.804069	145	23029	0.0961358
ERBB3.P21860.OID20705.v1	Endometriosis	16	0.98	0.83	1.16	0.804069	145	23029	0.0961358
ERBB3.P21860.OID20705.v1	Endometriosis	17	0.98	0.83	1.16	0.804069	145	23029	0.0961358
NELL2.Q99435.OID20706.v1	Endometriosis	1	1	0.63	1.58	0.989143	18	23029	0.0401146
NELL2.Q99435.OID20706.v1	Endometriosis	2	0.97	0.69	1.36	0.858122	35	23029	0.2338
NELL2.Q99435.OID20706.v1	Endometriosis	3	0.76	0.58	1	0.0497326	54	23029	0.256907
NELL2.Q99435.OID20706.v1	Endometriosis	4	0.84	0.66	1.06	0.140681	71	23029	0.754479
NELL2.Q99435.OID20706.v1	Endometriosis	5	0.9	0.72	1.12	0.347193	84	23029	0.185726
NELL2.Q99435.OID20706.v1	Endometriosis	6	0.91	0.74	1.12	0.377141	96	23029	0.217415
NELL2.Q99435.OID20706.v1	Endometriosis	7	0.95	0.79	1.15	0.623695	109	23029	0.131754
NELL2.Q99435.OID20706.v1	Endometriosis	8	0.98	0.81	1.17	0.793264	118	23029	0.0943254
NELL2.Q99435.OID20706.v1	Endometriosis	9	0.96	0.8	1.15	0.649279	129	23029	0.251294
NELL2.Q99435.OID20706.v1	Endometriosis	10	0.97	0.82	1.15	0.735926	134	23029	0.184107
NELL2.Q99435.OID20706.v1	Endometriosis	11	0.99	0.84	1.18	0.953422	137	23029	0.0759459
NELL2.Q99435.OID20706.v1	Endometriosis	12	0.99	0.83	1.17	0.886558	141	23029	0.117848
NELL2.Q99435.OID20706.v1	Endometriosis	13	1	0.85	1.18	0.996742	145	23029	0.0979409
NELL2.Q99435.OID20706.v1	Endometriosis	14	1	0.85	1.18	0.996742	145	23029	0.0979409
NELL2.Q99435.OID20706.v1	Endometriosis	15	1	0.85	1.18	0.996742	145	23029	0.0979409
NELL2.Q99435.OID20706.v1	Endometriosis	16	1	0.85	1.18	0.996742	145	23029	0.0979409
NELL2.Q99435.OID20706.v1	Endometriosis	17	1	0.85	1.18	0.996742	145	23029	0.0979409
MANF.P55145.OID20707.v1	Endometriosis	1	0.96	0.6	1.52	0.853795	18	23029	0.228463
MANF.P55145.OID20707.v1	Endometriosis	2	1.02	0.74	1.43	0.884964	35	23029	0.43779
MANF.P55145.OID20707.v1	Endometriosis	3	1.13	0.86	1.47	0.380481	54	23029	0.917783
MANF.P55145.OID20707.v1	Endometriosis	4	1.15	0.91	1.45	0.238409	71	23029	0.669392
MANF.P55145.OID20707.v1	Endometriosis	5	1.08	0.87	1.33	0.50342	84	23029	0.459392
MANF.P55145.OID20707.v1	Endometriosis	6	1.07	0.87	1.3	0.531055	96	23029	0.510588
MANF.P55145.OID20707.v1	Endometriosis	7	1.06	0.88	1.28	0.527565	109	23029	0.518062
MANF.P55145.OID20707.v1	Endometriosis	8	1.06	0.89	1.27	0.526627	118	23029	0.570294
MANF.P55145.OID20707.v1	Endometriosis	9	1.07	0.9	1.27	0.438426	129	23029	0.747928
MANF.P55145.OID20707.v1	Endometriosis	10	1.06	0.9	1.26	0.493215	134	23029	0.620079
MANF.P55145.OID20707.v1	Endometriosis	11	1.06	0.9	1.26	0.476335	137	23029	0.675039
MANF.P55145.OID20707.v1	Endometriosis	12	1.05	0.89	1.24	0.559391	141	23029	0.52685
MANF.P55145.OID20707.v1	Endometriosis	13	1.06	0.9	1.24	0.504743	145	23029	0.625303
MANF.P55145.OID20707.v1	Endometriosis	14	1.06	0.9	1.24	0.504743	145	23029	0.625303
MANF.P55145.OID20707.v1	Endometriosis	15	1.06	0.9	1.24	0.504743	145	23029	0.625303
MANF.P55145.OID20707.v1	Endometriosis	16	1.06	0.9	1.24	0.504743	145	23029	0.625303
MANF.P55145.OID20707.v1	Endometriosis	17	1.06	0.9	1.24	0.504743	145	23029	0.625303
LY6D.Q14210.OID20708.v1	Endometriosis	1	1.05	0.66	1.7	0.826267	18	23029	0.782017
LY6D.Q14210.OID20708.v1	Endometriosis	2	1.15	0.82	1.62	0.428797	35	23029	0.793317
LY6D.Q14210.OID20708.v1	Endometriosis	3	1.09	0.82	1.44	0.557246	54	23029	0.5896
LY6D.Q14210.OID20708.v1	Endometriosis	4	1.17	0.92	1.5	0.193875	71	23029	0.564817
LY6D.Q14210.OID20708.v1	Endometriosis	5	1.09	0.87	1.36	0.471919	84	23029	0.469262
LY6D.Q14210.OID20708.v1	Endometriosis	6	1.06	0.86	1.31	0.572438	96	23029	0.449919
LY6D.Q14210.OID20708.v1	Endometriosis	7	1.04	0.85	1.26	0.705838	109	23029	0.336618
LY6D.Q14210.OID20708.v1	Endometriosis	8	1.01	0.84	1.22	0.909463	118	23029	0.19553
LY6D.Q14210.OID20708.v1	Endometriosis	9	1.03	0.86	1.23	0.752161	129	23029	0.427452
LY6D.Q14210.OID20708.v1	Endometriosis	10	1.02	0.86	1.22	0.806553	134	23029	0.432825
LY6D.Q14210.OID20708.v1	Endometriosis	11	0.99	0.83	1.18	0.941924	137	23029	0.246622
LY6D.Q14210.OID20708.v1	Endometriosis	12	0.99	0.83	1.17	0.8927	141	23029	0.265927
LY6D.Q14210.OID20708.v1	Endometriosis	13	1	0.85	1.19	0.961121	145	23029	0.367684
LY6D.Q14210.OID20708.v1	Endometriosis	14	1	0.85	1.19	0.961121	145	23029	0.367684
LY6D.Q14210.OID20708.v1	Endometriosis	15	1	0.85	1.19	0.961121	145	23029	0.367684
LY6D.Q14210.OID20708.v1	Endometriosis	16	1	0.85	1.19	0.961121	145	23029	0.367684
LY6D.Q14210.OID20708.v1	Endometriosis	17	1	0.85	1.19	0.961121	145	23029	0.367684
CCN2.P29279.OID20709.v1	Endometriosis	1	1.39	0.88	2.2	0.155135	18	23029	0.0384902
CCN2.P29279.OID20709.v1	Endometriosis	2	1.25	0.9	1.73	0.185552	35	23029	0.0598737
CCN2.P29279.OID20709.v1	Endometriosis	3	1.24	0.95	1.62	0.105827	54	23029	0.270013
CCN2.P29279.OID20709.v1	Endometriosis	4	1.24	0.98	1.56	0.0710589	71	23029	0.52533
CCN2.P29279.OID20709.v1	Endometriosis	5	1.2	0.97	1.48	0.0910057	84	23029	0.295246
CCN2.P29279.OID20709.v1	Endometriosis	6	1.2	0.98	1.46	0.0760976	96	23029	0.415593
CCN2.P29279.OID20709.v1	Endometriosis	7	1.13	0.94	1.36	0.197765	109	23029	0.100292
CCN2.P29279.OID20709.v1	Endometriosis	8	1.1	0.92	1.32	0.281746	118	23029	0.063392
CCN2.P29279.OID20709.v1	Endometriosis	9	1.11	0.93	1.31	0.250993	129	23029	0.111524
CCN2.P29279.OID20709.v1	Endometriosis	10	1.12	0.94	1.32	0.19799	134	23029	0.205624
CCN2.P29279.OID20709.v1	Endometriosis	11	1.1	0.93	1.3	0.249393	137	23029	0.146577
CCN2.P29279.OID20709.v1	Endometriosis	12	1.09	0.92	1.28	0.318239	141	23029	0.108757
CCN2.P29279.OID20709.v1	Endometriosis	13	1.09	0.93	1.28	0.278223	145	23029	0.141207
CCN2.P29279.OID20709.v1	Endometriosis	14	1.09	0.93	1.28	0.278223	145	23029	0.141207
CCN2.P29279.OID20709.v1	Endometriosis	15	1.09	0.93	1.28	0.278223	145	23029	0.141207
CCN2.P29279.OID20709.v1	Endometriosis	16	1.09	0.93	1.28	0.278223	145	23029	0.141207
CCN2.P29279.OID20709.v1	Endometriosis	17	1.09	0.93	1.28	0.278223	145	23029	0.141207
GLOD4.Q9HC38.OID20710.v1	Endometriosis	1	0.96	0.61	1.51	0.855755	18	23029	0.522934
GLOD4.Q9HC38.OID20710.v1	Endometriosis	2	0.95	0.69	1.32	0.766591	35	23029	0.488349
GLOD4.Q9HC38.OID20710.v1	Endometriosis	3	1.03	0.79	1.34	0.838129	54	23029	0.773555
GLOD4.Q9HC38.OID20710.v1	Endometriosis	4	1.1	0.87	1.39	0.412339	71	23029	0.26838
GLOD4.Q9HC38.OID20710.v1	Endometriosis	5	1.01	0.82	1.25	0.891219	84	23029	0.718222
GLOD4.Q9HC38.OID20710.v1	Endometriosis	6	1.03	0.84	1.25	0.80106	96	23029	0.937217
GLOD4.Q9HC38.OID20710.v1	Endometriosis	7	1.04	0.87	1.26	0.65918	109	23029	0.902012
GLOD4.Q9HC38.OID20710.v1	Endometriosis	8	1.04	0.87	1.25	0.643652	118	23029	0.871713
GLOD4.Q9HC38.OID20710.v1	Endometriosis	9	1.06	0.9	1.26	0.478331	129	23029	0.603877
GLOD4.Q9HC38.OID20710.v1	Endometriosis	10	1.06	0.9	1.25	0.496346	134	23029	0.669759
GLOD4.Q9HC38.OID20710.v1	Endometriosis	11	1.05	0.89	1.24	0.552857	137	23029	0.749291
GLOD4.Q9HC38.OID20710.v1	Endometriosis	12	1.04	0.88	1.22	0.665546	141	23029	0.971207
GLOD4.Q9HC38.OID20710.v1	Endometriosis	13	1.03	0.88	1.21	0.692491	145	23029	0.946981
GLOD4.Q9HC38.OID20710.v1	Endometriosis	14	1.03	0.88	1.21	0.692491	145	23029	0.946981
GLOD4.Q9HC38.OID20710.v1	Endometriosis	15	1.03	0.88	1.21	0.692491	145	23029	0.946981
GLOD4.Q9HC38.OID20710.v1	Endometriosis	16	1.03	0.88	1.21	0.692491	145	23029	0.946981
GLOD4.Q9HC38.OID20710.v1	Endometriosis	17	1.03	0.88	1.21	0.692491	145	23029	0.946981
MGLL.Q99685.OID20711.v1	Endometriosis	1	0.98	0.62	1.55	0.92538	18	23029	0.135981
MGLL.Q99685.OID20711.v1	Endometriosis	2	1.02	0.74	1.43	0.886029	35	23029	0.348679
MGLL.Q99685.OID20711.v1	Endometriosis	3	1.11	0.85	1.45	0.435179	54	23029	0.956515
MGLL.Q99685.OID20711.v1	Endometriosis	4	1.13	0.89	1.42	0.309238	71	23029	0.666089
MGLL.Q99685.OID20711.v1	Endometriosis	5	1.08	0.87	1.34	0.468335	84	23029	0.682473
MGLL.Q99685.OID20711.v1	Endometriosis	6	1.06	0.87	1.3	0.549721	96	23029	0.595561
MGLL.Q99685.OID20711.v1	Endometriosis	7	1.06	0.88	1.28	0.563205	109	23029	0.564648
MGLL.Q99685.OID20711.v1	Endometriosis	8	1.05	0.87	1.25	0.623479	118	23029	0.506506
MGLL.Q99685.OID20711.v1	Endometriosis	9	1.07	0.9	1.27	0.444295	129	23029	0.863165
MGLL.Q99685.OID20711.v1	Endometriosis	10	1.06	0.9	1.26	0.495308	134	23029	0.743538
MGLL.Q99685.OID20711.v1	Endometriosis	11	1.06	0.9	1.26	0.462029	137	23029	0.826735
MGLL.Q99685.OID20711.v1	Endometriosis	12	1.06	0.9	1.25	0.508877	141	23029	0.740792
MGLL.Q99685.OID20711.v1	Endometriosis	13	1.07	0.91	1.25	0.446595	145	23029	0.847821
MGLL.Q99685.OID20711.v1	Endometriosis	14	1.07	0.91	1.25	0.446595	145	23029	0.847821
MGLL.Q99685.OID20711.v1	Endometriosis	15	1.07	0.91	1.25	0.446595	145	23029	0.847821
MGLL.Q99685.OID20711.v1	Endometriosis	16	1.07	0.91	1.25	0.446595	145	23029	0.847821
MGLL.Q99685.OID20711.v1	Endometriosis	17	1.07	0.91	1.25	0.446595	145	23029	0.847821
DNER.Q8NFT8.OID20712.v1	Endometriosis	1	0.77	0.48	1.24	0.2897	18	23029	0.758894
DNER.Q8NFT8.OID20712.v1	Endometriosis	2	0.84	0.59	1.18	0.313746	35	23029	0.353937
DNER.Q8NFT8.OID20712.v1	Endometriosis	3	0.77	0.58	1.02	0.0647303	54	23029	0.736658
DNER.Q8NFT8.OID20712.v1	Endometriosis	4	0.87	0.68	1.11	0.248948	71	23029	0.135759
DNER.Q8NFT8.OID20712.v1	Endometriosis	5	0.91	0.73	1.14	0.396743	84	23029	0.0567385
DNER.Q8NFT8.OID20712.v1	Endometriosis	6	0.92	0.75	1.13	0.435011	96	23029	0.0713553
DNER.Q8NFT8.OID20712.v1	Endometriosis	7	1.02	0.83	1.24	0.87863	109	23029	0.00779117
DNER.Q8NFT8.OID20712.v1	Endometriosis	8	0.98	0.81	1.18	0.823408	118	23029	0.112338
DNER.Q8NFT8.OID20712.v1	Endometriosis	9	0.96	0.8	1.15	0.6249	129	23029	0.318501
DNER.Q8NFT8.OID20712.v1	Endometriosis	10	0.96	0.8	1.15	0.655244	134	23029	0.293712
DNER.Q8NFT8.OID20712.v1	Endometriosis	11	0.97	0.82	1.16	0.751044	137	23029	0.196525
DNER.Q8NFT8.OID20712.v1	Endometriosis	12	0.98	0.82	1.16	0.779692	141	23029	0.18579
DNER.Q8NFT8.OID20712.v1	Endometriosis	13	0.96	0.81	1.14	0.679073	145	23029	0.365553
DNER.Q8NFT8.OID20712.v1	Endometriosis	14	0.96	0.81	1.14	0.679073	145	23029	0.365553
DNER.Q8NFT8.OID20712.v1	Endometriosis	15	0.96	0.81	1.14	0.679073	145	23029	0.365553
DNER.Q8NFT8.OID20712.v1	Endometriosis	16	0.96	0.81	1.14	0.679073	145	23029	0.365553
DNER.Q8NFT8.OID20712.v1	Endometriosis	17	0.96	0.81	1.14	0.679073	145	23029	0.365553
BTN2A1.Q7KYR7.OID20713.v1	Endometriosis	1	0.97	0.59	1.59	0.89865	18	23029	0.414447
BTN2A1.Q7KYR7.OID20713.v1	Endometriosis	2	0.94	0.65	1.34	0.720581	35	23029	0.842274
BTN2A1.Q7KYR7.OID20713.v1	Endometriosis	3	0.83	0.62	1.11	0.216903	54	23029	0.415677
BTN2A1.Q7KYR7.OID20713.v1	Endometriosis	4	0.96	0.75	1.24	0.761605	71	23029	0.312441
BTN2A1.Q7KYR7.OID20713.v1	Endometriosis	5	0.95	0.76	1.2	0.691452	84	23029	0.610981
BTN2A1.Q7KYR7.OID20713.v1	Endometriosis	6	0.94	0.76	1.17	0.604384	96	23029	0.614043
BTN2A1.Q7KYR7.OID20713.v1	Endometriosis	7	1	0.81	1.22	0.980966	109	23029	0.213113
BTN2A1.Q7KYR7.OID20713.v1	Endometriosis	8	0.99	0.81	1.2	0.902046	118	23029	0.355155
BTN2A1.Q7KYR7.OID20713.v1	Endometriosis	9	0.99	0.82	1.19	0.911398	129	23029	0.356954
BTN2A1.Q7KYR7.OID20713.v1	Endometriosis	10	1.02	0.85	1.23	0.810608	134	23029	0.110353
BTN2A1.Q7KYR7.OID20713.v1	Endometriosis	11	1	0.84	1.2	0.974052	137	23029	0.16021
BTN2A1.Q7KYR7.OID20713.v1	Endometriosis	12	1	0.83	1.19	0.966771	141	23029	0.178013
BTN2A1.Q7KYR7.OID20713.v1	Endometriosis	13	1	0.84	1.2	0.990353	145	23029	0.214782
BTN2A1.Q7KYR7.OID20713.v1	Endometriosis	14	1	0.84	1.2	0.990353	145	23029	0.214782
BTN2A1.Q7KYR7.OID20713.v1	Endometriosis	15	1	0.84	1.2	0.990353	145	23029	0.214782
BTN2A1.Q7KYR7.OID20713.v1	Endometriosis	16	1	0.84	1.2	0.990353	145	23029	0.214782
BTN2A1.Q7KYR7.OID20713.v1	Endometriosis	17	1	0.84	1.2	0.990353	145	23029	0.214782
SHMT1.P34896.OID20714.v1	Endometriosis	1	0.99	0.63	1.56	0.969415	18	23029	0.325221
SHMT1.P34896.OID20714.v1	Endometriosis	2	0.99	0.71	1.38	0.957029	35	23029	0.299471
SHMT1.P34896.OID20714.v1	Endometriosis	3	1.07	0.82	1.4	0.599228	54	23029	0.986273
SHMT1.P34896.OID20714.v1	Endometriosis	4	1.14	0.9	1.44	0.265386	71	23029	0.379226
SHMT1.P34896.OID20714.v1	Endometriosis	5	1.11	0.9	1.38	0.326709	84	23029	0.831893
SHMT1.P34896.OID20714.v1	Endometriosis	6	1.1	0.9	1.34	0.366476	96	23029	0.97131
SHMT1.P34896.OID20714.v1	Endometriosis	7	1.14	0.95	1.38	0.169655	109	23029	0.519387
SHMT1.P34896.OID20714.v1	Endometriosis	8	1.13	0.94	1.35	0.194244	118	23029	0.670819
SHMT1.P34896.OID20714.v1	Endometriosis	9	1.11	0.93	1.32	0.242799	129	23029	0.933261
SHMT1.P34896.OID20714.v1	Endometriosis	10	1.1	0.93	1.3	0.276716	134	23029	0.952492
SHMT1.P34896.OID20714.v1	Endometriosis	11	1.09	0.93	1.29	0.292871	137	23029	0.934424
SHMT1.P34896.OID20714.v1	Endometriosis	12	1.08	0.91	1.27	0.366764	141	23029	0.753757
SHMT1.P34896.OID20714.v1	Endometriosis	13	1.08	0.92	1.27	0.349595	145	23029	0.750332
SHMT1.P34896.OID20714.v1	Endometriosis	14	1.08	0.92	1.27	0.349595	145	23029	0.750332
SHMT1.P34896.OID20714.v1	Endometriosis	15	1.08	0.92	1.27	0.349595	145	23029	0.750332
SHMT1.P34896.OID20714.v1	Endometriosis	16	1.08	0.92	1.27	0.349595	145	23029	0.750332
SHMT1.P34896.OID20714.v1	Endometriosis	17	1.08	0.92	1.27	0.349595	145	23029	0.750332
FGF19.O95750.OID20715.v1	Endometriosis	1	0.78	0.49	1.24	0.295861	18	23029	0.391127
FGF19.O95750.OID20715.v1	Endometriosis	2	0.91	0.65	1.27	0.572367	35	23029	0.357436
FGF19.O95750.OID20715.v1	Endometriosis	3	1.08	0.82	1.41	0.587747	54	23029	0.0706947
FGF19.O95750.OID20715.v1	Endometriosis	4	1.06	0.84	1.34	0.6123	71	23029	0.226648
FGF19.O95750.OID20715.v1	Endometriosis	5	1.11	0.89	1.37	0.355265	84	23029	0.112487
FGF19.O95750.OID20715.v1	Endometriosis	6	1.09	0.89	1.33	0.422081	96	23029	0.320208
FGF19.O95750.OID20715.v1	Endometriosis	7	1.08	0.89	1.3	0.453274	109	23029	0.546998
FGF19.O95750.OID20715.v1	Endometriosis	8	1.06	0.88	1.27	0.531668	118	23029	0.84761
FGF19.O95750.OID20715.v1	Endometriosis	9	1.08	0.91	1.29	0.37451	129	23029	0.580949
FGF19.O95750.OID20715.v1	Endometriosis	10	1.04	0.88	1.24	0.61705	134	23029	0.923796
FGF19.O95750.OID20715.v1	Endometriosis	11	1.04	0.88	1.24	0.617612	137	23029	0.954679
FGF19.O95750.OID20715.v1	Endometriosis	12	1.05	0.89	1.23	0.597837	141	23029	0.961394
FGF19.O95750.OID20715.v1	Endometriosis	13	1.04	0.89	1.23	0.614463	145	23029	0.936316
FGF19.O95750.OID20715.v1	Endometriosis	14	1.04	0.89	1.23	0.614463	145	23029	0.936316
FGF19.O95750.OID20715.v1	Endometriosis	15	1.04	0.89	1.23	0.614463	145	23029	0.936316
FGF19.O95750.OID20715.v1	Endometriosis	16	1.04	0.89	1.23	0.614463	145	23029	0.936316
FGF19.O95750.OID20715.v1	Endometriosis	17	1.04	0.89	1.23	0.614463	145	23029	0.936316
CD58.P19256.OID20716.v1	Endometriosis	1	0.61	0.38	0.99	0.0433742	18	23029	0.699804
CD58.P19256.OID20716.v1	Endometriosis	2	0.77	0.55	1.09	0.136717	35	23029	0.143595
CD58.P19256.OID20716.v1	Endometriosis	3	0.75	0.57	0.99	0.0403759	54	23029	0.701384
CD58.P19256.OID20716.v1	Endometriosis	4	0.83	0.66	1.06	0.134592	71	23029	0.0818824
CD58.P19256.OID20716.v1	Endometriosis	5	0.83	0.67	1.04	0.100507	84	23029	0.152048
CD58.P19256.OID20716.v1	Endometriosis	6	0.87	0.71	1.07	0.178925	96	23029	0.0592159
CD58.P19256.OID20716.v1	Endometriosis	7	0.9	0.74	1.09	0.28724	109	23029	0.0406548
CD58.P19256.OID20716.v1	Endometriosis	8	0.92	0.76	1.1	0.350301	118	23029	0.0431923
CD58.P19256.OID20716.v1	Endometriosis	9	0.9	0.75	1.07	0.246711	129	23029	0.115678
CD58.P19256.OID20716.v1	Endometriosis	10	0.95	0.8	1.13	0.532319	134	23029	0.0121561
CD58.P19256.OID20716.v1	Endometriosis	11	0.96	0.81	1.13	0.605586	137	23029	0.00847366
CD58.P19256.OID20716.v1	Endometriosis	12	0.95	0.8	1.13	0.554159	141	23029	0.0123822
CD58.P19256.OID20716.v1	Endometriosis	13	0.96	0.82	1.14	0.661498	145	23029	0.01036
CD58.P19256.OID20716.v1	Endometriosis	14	0.96	0.82	1.14	0.661498	145	23029	0.01036
CD58.P19256.OID20716.v1	Endometriosis	15	0.96	0.82	1.14	0.661498	145	23029	0.01036
CD58.P19256.OID20716.v1	Endometriosis	16	0.96	0.82	1.14	0.661498	145	23029	0.01036
CD58.P19256.OID20716.v1	Endometriosis	17	0.96	0.82	1.14	0.661498	145	23029	0.01036
PTPN6.P29350.OID20717.v1	Endometriosis	1	0.89	0.57	1.41	0.628571	18	23029	0.142099
PTPN6.P29350.OID20717.v1	Endometriosis	2	0.94	0.68	1.3	0.70062	35	23029	0.417009
PTPN6.P29350.OID20717.v1	Endometriosis	3	1.01	0.77	1.31	0.953707	54	23029	0.989305
PTPN6.P29350.OID20717.v1	Endometriosis	4	1.06	0.84	1.34	0.607068	71	23029	0.514824
PTPN6.P29350.OID20717.v1	Endometriosis	5	1	0.81	1.23	0.996955	84	23029	0.640167
PTPN6.P29350.OID20717.v1	Endometriosis	6	1	0.82	1.22	0.995046	96	23029	0.734726
PTPN6.P29350.OID20717.v1	Endometriosis	7	0.98	0.82	1.18	0.862161	109	23029	0.542625
PTPN6.P29350.OID20717.v1	Endometriosis	8	1	0.84	1.2	0.990768	118	23029	0.844478
PTPN6.P29350.OID20717.v1	Endometriosis	9	0.99	0.84	1.18	0.922458	129	23029	0.711658
PTPN6.P29350.OID20717.v1	Endometriosis	10	0.98	0.83	1.16	0.837918	134	23029	0.576182
PTPN6.P29350.OID20717.v1	Endometriosis	11	0.99	0.84	1.17	0.902078	137	23029	0.706346
PTPN6.P29350.OID20717.v1	Endometriosis	12	0.98	0.83	1.16	0.825309	141	23029	0.590571
PTPN6.P29350.OID20717.v1	Endometriosis	13	0.99	0.85	1.17	0.940828	145	23029	0.79685
PTPN6.P29350.OID20717.v1	Endometriosis	14	0.99	0.85	1.17	0.940828	145	23029	0.79685
PTPN6.P29350.OID20717.v1	Endometriosis	15	0.99	0.85	1.17	0.940828	145	23029	0.79685
PTPN6.P29350.OID20717.v1	Endometriosis	16	0.99	0.85	1.17	0.940828	145	23029	0.79685
PTPN6.P29350.OID20717.v1	Endometriosis	17	0.99	0.85	1.17	0.940828	145	23029	0.79685
HSPA1A.P0DMV8.OID20718.v1	Endometriosis	1	1.04	0.65	1.65	0.880389	18	23029	0.351509
HSPA1A.P0DMV8.OID20718.v1	Endometriosis	2	0.98	0.71	1.37	0.917601	35	23029	0.17383
HSPA1A.P0DMV8.OID20718.v1	Endometriosis	3	1.05	0.81	1.37	0.714352	54	23029	0.833212
HSPA1A.P0DMV8.OID20718.v1	Endometriosis	4	1.12	0.89	1.42	0.335312	71	23029	0.474146
HSPA1A.P0DMV8.OID20718.v1	Endometriosis	5	1.06	0.85	1.31	0.605054	84	23029	0.679366
HSPA1A.P0DMV8.OID20718.v1	Endometriosis	6	1.07	0.87	1.3	0.521944	96	23029	0.907459
HSPA1A.P0DMV8.OID20718.v1	Endometriosis	7	1.09	0.9	1.31	0.37641	109	23029	0.853555
HSPA1A.P0DMV8.OID20718.v1	Endometriosis	8	1.07	0.89	1.28	0.484915	118	23029	0.90322
HSPA1A.P0DMV8.OID20718.v1	Endometriosis	9	1.08	0.91	1.29	0.357944	129	23029	0.823005
HSPA1A.P0DMV8.OID20718.v1	Endometriosis	10	1.09	0.92	1.29	0.341459	134	23029	0.801448
HSPA1A.P0DMV8.OID20718.v1	Endometriosis	11	1.09	0.92	1.28	0.338318	137	23029	0.759111
HSPA1A.P0DMV8.OID20718.v1	Endometriosis	12	1.08	0.91	1.27	0.380427	141	23029	0.874486
HSPA1A.P0DMV8.OID20718.v1	Endometriosis	13	1.08	0.92	1.27	0.371133	145	23029	0.896219
HSPA1A.P0DMV8.OID20718.v1	Endometriosis	14	1.08	0.92	1.27	0.371133	145	23029	0.896219
HSPA1A.P0DMV8.OID20718.v1	Endometriosis	15	1.08	0.92	1.27	0.371133	145	23029	0.896219
HSPA1A.P0DMV8.OID20718.v1	Endometriosis	16	1.08	0.92	1.27	0.371133	145	23029	0.896219
HSPA1A.P0DMV8.OID20718.v1	Endometriosis	17	1.08	0.92	1.27	0.371133	145	23029	0.896219
CSF1.P09603.OID20719.v1	Endometriosis	1	1.11	0.67	1.83	0.687187	18	23029	0.533784
CSF1.P09603.OID20719.v1	Endometriosis	2	1.01	0.71	1.44	0.959067	35	23029	0.499978
CSF1.P09603.OID20719.v1	Endometriosis	3	0.84	0.63	1.13	0.250259	54	23029	0.0282814
CSF1.P09603.OID20719.v1	Endometriosis	4	0.99	0.77	1.27	0.91435	71	23029	0.983359
CSF1.P09603.OID20719.v1	Endometriosis	5	1.03	0.82	1.3	0.794521	84	23029	0.855077
CSF1.P09603.OID20719.v1	Endometriosis	6	1.05	0.84	1.3	0.682968	96	23029	0.585664
CSF1.P09603.OID20719.v1	Endometriosis	7	1.03	0.84	1.27	0.74428	109	23029	0.738812
CSF1.P09603.OID20719.v1	Endometriosis	8	1.01	0.83	1.23	0.933723	118	23029	0.98535
CSF1.P09603.OID20719.v1	Endometriosis	9	0.99	0.82	1.19	0.91246	129	23029	0.804546
CSF1.P09603.OID20719.v1	Endometriosis	10	1.02	0.85	1.22	0.845137	134	23029	0.717963
CSF1.P09603.OID20719.v1	Endometriosis	11	1	0.83	1.2	0.981788	137	23029	0.855264
CSF1.P09603.OID20719.v1	Endometriosis	12	0.97	0.81	1.16	0.755732	141	23029	0.789838
CSF1.P09603.OID20719.v1	Endometriosis	13	0.99	0.83	1.18	0.893218	145	23029	0.982597
CSF1.P09603.OID20719.v1	Endometriosis	14	0.99	0.83	1.18	0.893218	145	23029	0.982597
CSF1.P09603.OID20719.v1	Endometriosis	15	0.99	0.83	1.18	0.893218	145	23029	0.982597
CSF1.P09603.OID20719.v1	Endometriosis	16	0.99	0.83	1.18	0.893218	145	23029	0.982597
CSF1.P09603.OID20719.v1	Endometriosis	17	0.99	0.83	1.18	0.893218	145	23029	0.982597
SPINT2.O43291.OID20720.v1	Endometriosis	1	1.13	0.71	1.8	0.607952	18	23029	0.880863
SPINT2.O43291.OID20720.v1	Endometriosis	2	0.94	0.67	1.32	0.726809	35	23029	0.210732
SPINT2.O43291.OID20720.v1	Endometriosis	3	0.96	0.73	1.26	0.775379	54	23029	0.412781
SPINT2.O43291.OID20720.v1	Endometriosis	4	1.05	0.83	1.33	0.686287	71	23029	0.565523
SPINT2.O43291.OID20720.v1	Endometriosis	5	1.09	0.88	1.36	0.422554	84	23029	0.431326
SPINT2.O43291.OID20720.v1	Endometriosis	6	1.08	0.89	1.33	0.433593	96	23029	0.528322
SPINT2.O43291.OID20720.v1	Endometriosis	7	1.04	0.86	1.26	0.650112	109	23029	0.909693
SPINT2.O43291.OID20720.v1	Endometriosis	8	1.02	0.85	1.22	0.85346	118	23029	0.553412
SPINT2.O43291.OID20720.v1	Endometriosis	9	1.01	0.85	1.2	0.912126	129	23029	0.506977
SPINT2.O43291.OID20720.v1	Endometriosis	10	1.02	0.86	1.22	0.77834	134	23029	0.779151
SPINT2.O43291.OID20720.v1	Endometriosis	11	1.02	0.86	1.21	0.839321	137	23029	0.749864
SPINT2.O43291.OID20720.v1	Endometriosis	12	1.02	0.86	1.2	0.841146	141	23029	0.806391
SPINT2.O43291.OID20720.v1	Endometriosis	13	1.03	0.87	1.21	0.757223	145	23029	0.895842
SPINT2.O43291.OID20720.v1	Endometriosis	14	1.03	0.87	1.21	0.757223	145	23029	0.895842
SPINT2.O43291.OID20720.v1	Endometriosis	15	1.03	0.87	1.21	0.757223	145	23029	0.895842
SPINT2.O43291.OID20720.v1	Endometriosis	16	1.03	0.87	1.21	0.757223	145	23029	0.895842
SPINT2.O43291.OID20720.v1	Endometriosis	17	1.03	0.87	1.21	0.757223	145	23029	0.895842
CKMT1A_CKMT1B.P12532.OID20721.v1	Endometriosis	1	0.87	0.54	1.41	0.579848	18	23029	0.77706
CKMT1A_CKMT1B.P12532.OID20721.v1	Endometriosis	2	0.92	0.65	1.3	0.632991	35	23029	0.825273
CKMT1A_CKMT1B.P12532.OID20721.v1	Endometriosis	3	1	0.76	1.31	0.976343	54	23029	0.506643
CKMT1A_CKMT1B.P12532.OID20721.v1	Endometriosis	4	1.13	0.89	1.43	0.321006	71	23029	0.066775
CKMT1A_CKMT1B.P12532.OID20721.v1	Endometriosis	5	1.12	0.9	1.4	0.30574	84	23029	0.130681
CKMT1A_CKMT1B.P12532.OID20721.v1	Endometriosis	6	1.08	0.88	1.33	0.468709	96	23029	0.500496
CKMT1A_CKMT1B.P12532.OID20721.v1	Endometriosis	7	1.04	0.86	1.26	0.6726	109	23029	0.948296
CKMT1A_CKMT1B.P12532.OID20721.v1	Endometriosis	8	1.07	0.89	1.29	0.491117	118	23029	0.781371
CKMT1A_CKMT1B.P12532.OID20721.v1	Endometriosis	9	1.11	0.93	1.32	0.270555	129	23029	0.399911
CKMT1A_CKMT1B.P12532.OID20721.v1	Endometriosis	10	1.12	0.94	1.33	0.220345	134	23029	0.315789
CKMT1A_CKMT1B.P12532.OID20721.v1	Endometriosis	11	1.13	0.95	1.34	0.17787	137	23029	0.206269
CKMT1A_CKMT1B.P12532.OID20721.v1	Endometriosis	12	1.12	0.95	1.33	0.185126	141	23029	0.249153
CKMT1A_CKMT1B.P12532.OID20721.v1	Endometriosis	13	1.12	0.94	1.32	0.195422	145	23029	0.355265
CKMT1A_CKMT1B.P12532.OID20721.v1	Endometriosis	14	1.12	0.94	1.32	0.195422	145	23029	0.355265
CKMT1A_CKMT1B.P12532.OID20721.v1	Endometriosis	15	1.12	0.94	1.32	0.195422	145	23029	0.355265
CKMT1A_CKMT1B.P12532.OID20721.v1	Endometriosis	16	1.12	0.94	1.32	0.195422	145	23029	0.355265
CKMT1A_CKMT1B.P12532.OID20721.v1	Endometriosis	17	1.12	0.94	1.32	0.195422	145	23029	0.355265
FIS1.Q9Y3D6.OID20722.v1	Endometriosis	1	0.97	0.62	1.53	0.899245	18	23029	0.0465903
FIS1.Q9Y3D6.OID20722.v1	Endometriosis	2	1.01	0.73	1.4	0.949739	35	23029	0.34552
FIS1.Q9Y3D6.OID20722.v1	Endometriosis	3	1.05	0.81	1.37	0.703208	54	23029	0.846424
FIS1.Q9Y3D6.OID20722.v1	Endometriosis	4	1.12	0.89	1.4	0.352073	71	23029	0.423793
FIS1.Q9Y3D6.OID20722.v1	Endometriosis	5	1.06	0.86	1.31	0.588708	84	23029	0.854776
FIS1.Q9Y3D6.OID20722.v1	Endometriosis	6	1.05	0.86	1.27	0.653015	96	23029	0.780724
FIS1.Q9Y3D6.OID20722.v1	Endometriosis	7	1.06	0.88	1.27	0.568879	109	23029	0.884177
FIS1.Q9Y3D6.OID20722.v1	Endometriosis	8	1.03	0.86	1.23	0.762589	118	23029	0.572096
FIS1.Q9Y3D6.OID20722.v1	Endometriosis	9	1.05	0.88	1.24	0.602848	129	23029	0.887208
FIS1.Q9Y3D6.OID20722.v1	Endometriosis	10	1.04	0.88	1.23	0.638219	134	23029	0.82134
FIS1.Q9Y3D6.OID20722.v1	Endometriosis	11	1.04	0.88	1.23	0.632702	137	23029	0.857911
FIS1.Q9Y3D6.OID20722.v1	Endometriosis	12	1.03	0.88	1.21	0.710769	141	23029	0.751734
FIS1.Q9Y3D6.OID20722.v1	Endometriosis	13	1.03	0.88	1.21	0.68517	145	23029	0.752142
FIS1.Q9Y3D6.OID20722.v1	Endometriosis	14	1.03	0.88	1.21	0.68517	145	23029	0.752142
FIS1.Q9Y3D6.OID20722.v1	Endometriosis	15	1.03	0.88	1.21	0.68517	145	23029	0.752142
FIS1.Q9Y3D6.OID20722.v1	Endometriosis	16	1.03	0.88	1.21	0.68517	145	23029	0.752142
FIS1.Q9Y3D6.OID20722.v1	Endometriosis	17	1.03	0.88	1.21	0.68517	145	23029	0.752142
SCGB3A2.Q96PL1.OID20723.v1	Endometriosis	1	0.93	0.56	1.53	0.762788	18	23029	0.833222
SCGB3A2.Q96PL1.OID20723.v1	Endometriosis	2	0.85	0.59	1.22	0.381538	35	23029	0.767181
SCGB3A2.Q96PL1.OID20723.v1	Endometriosis	3	0.75	0.56	1.01	0.0565124	54	23029	0.304802
SCGB3A2.Q96PL1.OID20723.v1	Endometriosis	4	0.83	0.64	1.07	0.150306	71	23029	0.577615
SCGB3A2.Q96PL1.OID20723.v1	Endometriosis	5	0.87	0.69	1.1	0.243514	84	23029	0.173436
SCGB3A2.Q96PL1.OID20723.v1	Endometriosis	6	0.86	0.69	1.08	0.189657	96	23029	0.305024
SCGB3A2.Q96PL1.OID20723.v1	Endometriosis	7	0.85	0.69	1.04	0.113604	109	23029	0.616658
SCGB3A2.Q96PL1.OID20723.v1	Endometriosis	8	0.85	0.7	1.04	0.118541	118	23029	0.857099
SCGB3A2.Q96PL1.OID20723.v1	Endometriosis	9	0.86	0.71	1.04	0.122366	129	23029	0.766786
SCGB3A2.Q96PL1.OID20723.v1	Endometriosis	10	0.86	0.71	1.03	0.107213	134	23029	0.83896
SCGB3A2.Q96PL1.OID20723.v1	Endometriosis	11	0.87	0.72	1.04	0.128568	137	23029	0.651114
SCGB3A2.Q96PL1.OID20723.v1	Endometriosis	12	0.86	0.72	1.04	0.113661	141	23029	0.715287
SCGB3A2.Q96PL1.OID20723.v1	Endometriosis	13	0.88	0.73	1.05	0.154468	145	23029	0.547967
SCGB3A2.Q96PL1.OID20723.v1	Endometriosis	14	0.88	0.73	1.05	0.154468	145	23029	0.547967
SCGB3A2.Q96PL1.OID20723.v1	Endometriosis	15	0.88	0.73	1.05	0.154468	145	23029	0.547967
SCGB3A2.Q96PL1.OID20723.v1	Endometriosis	16	0.88	0.73	1.05	0.154468	145	23029	0.547967
SCGB3A2.Q96PL1.OID20723.v1	Endometriosis	17	0.88	0.73	1.05	0.154468	145	23029	0.547967
CD40.P25942.OID20724.v1	Endometriosis	1	1.04	0.66	1.64	0.874427	18	23029	0.19346
CD40.P25942.OID20724.v1	Endometriosis	2	1.08	0.78	1.5	0.629933	35	23029	0.454986
CD40.P25942.OID20724.v1	Endometriosis	3	1.1	0.84	1.43	0.481308	54	23029	0.746872
CD40.P25942.OID20724.v1	Endometriosis	4	1.08	0.86	1.37	0.491219	71	23029	0.959957
CD40.P25942.OID20724.v1	Endometriosis	5	1.03	0.83	1.28	0.776559	84	23029	0.360149
CD40.P25942.OID20724.v1	Endometriosis	6	1.03	0.85	1.26	0.755753	96	23029	0.527815
CD40.P25942.OID20724.v1	Endometriosis	7	1.03	0.86	1.24	0.743051	109	23029	0.550195
CD40.P25942.OID20724.v1	Endometriosis	8	1.02	0.85	1.22	0.806936	118	23029	0.528356
CD40.P25942.OID20724.v1	Endometriosis	9	1.06	0.89	1.26	0.513661	129	23029	0.907035
CD40.P25942.OID20724.v1	Endometriosis	10	1.06	0.9	1.26	0.470538	134	23029	0.800872
CD40.P25942.OID20724.v1	Endometriosis	11	1.06	0.89	1.25	0.51911	137	23029	0.852612
CD40.P25942.OID20724.v1	Endometriosis	12	1.04	0.89	1.23	0.60191	141	23029	0.986216
CD40.P25942.OID20724.v1	Endometriosis	13	1.04	0.89	1.23	0.596088	145	23029	0.953818
CD40.P25942.OID20724.v1	Endometriosis	14	1.04	0.89	1.23	0.596088	145	23029	0.953818
CD40.P25942.OID20724.v1	Endometriosis	15	1.04	0.89	1.23	0.596088	145	23029	0.953818
CD40.P25942.OID20724.v1	Endometriosis	16	1.04	0.89	1.23	0.596088	145	23029	0.953818
CD40.P25942.OID20724.v1	Endometriosis	17	1.04	0.89	1.23	0.596088	145	23029	0.953818
OMD.Q99983.OID20725.v1	Endometriosis	1	0.89	0.54	1.45	0.631088	18	23029	0.322038
OMD.Q99983.OID20725.v1	Endometriosis	2	1.04	0.73	1.49	0.831317	35	23029	0.149102
OMD.Q99983.OID20725.v1	Endometriosis	3	0.85	0.64	1.14	0.290332	54	23029	0.375592
OMD.Q99983.OID20725.v1	Endometriosis	4	0.91	0.71	1.18	0.486762	71	23029	0.560804
OMD.Q99983.OID20725.v1	Endometriosis	5	0.99	0.78	1.25	0.904983	84	23029	0.150463
OMD.Q99983.OID20725.v1	Endometriosis	6	0.96	0.77	1.19	0.699322	96	23029	0.348009
OMD.Q99983.OID20725.v1	Endometriosis	7	0.98	0.8	1.2	0.843156	109	23029	0.477344
OMD.Q99983.OID20725.v1	Endometriosis	8	0.99	0.81	1.21	0.924814	118	23029	0.515626
OMD.Q99983.OID20725.v1	Endometriosis	9	0.99	0.82	1.19	0.907958	129	23029	0.532369
OMD.Q99983.OID20725.v1	Endometriosis	10	1	0.83	1.21	0.970979	134	23029	0.318492
OMD.Q99983.OID20725.v1	Endometriosis	11	1	0.84	1.21	0.967932	137	23029	0.284793
OMD.Q99983.OID20725.v1	Endometriosis	12	0.97	0.81	1.16	0.739503	141	23029	0.569142
OMD.Q99983.OID20725.v1	Endometriosis	13	0.97	0.81	1.16	0.756108	145	23029	0.747116
OMD.Q99983.OID20725.v1	Endometriosis	14	0.97	0.81	1.16	0.756108	145	23029	0.747116
OMD.Q99983.OID20725.v1	Endometriosis	15	0.97	0.81	1.16	0.756108	145	23029	0.747116
OMD.Q99983.OID20725.v1	Endometriosis	16	0.97	0.81	1.16	0.756108	145	23029	0.747116
OMD.Q99983.OID20725.v1	Endometriosis	17	0.97	0.81	1.16	0.756108	145	23029	0.747116
ANGPTL2.Q9UKU9.OID20726.v1	Endometriosis	1	1.02	0.62	1.69	0.925229	18	23029	0.441321
ANGPTL2.Q9UKU9.OID20726.v1	Endometriosis	2	1.02	0.71	1.47	0.899278	35	23029	0.89025
ANGPTL2.Q9UKU9.OID20726.v1	Endometriosis	3	0.94	0.7	1.25	0.658499	54	23029	0.372066
ANGPTL2.Q9UKU9.OID20726.v1	Endometriosis	4	1.05	0.81	1.35	0.717648	71	23029	0.567618
ANGPTL2.Q9UKU9.OID20726.v1	Endometriosis	5	1.05	0.83	1.32	0.695463	84	23029	0.892201
ANGPTL2.Q9UKU9.OID20726.v1	Endometriosis	6	1.06	0.86	1.32	0.577083	96	23029	0.685019
ANGPTL2.Q9UKU9.OID20726.v1	Endometriosis	7	1.09	0.88	1.33	0.432431	109	23029	0.501801
ANGPTL2.Q9UKU9.OID20726.v1	Endometriosis	8	1.1	0.9	1.34	0.354543	118	23029	0.356274
ANGPTL2.Q9UKU9.OID20726.v1	Endometriosis	9	1.14	0.94	1.37	0.18215	129	23029	0.145539
ANGPTL2.Q9UKU9.OID20726.v1	Endometriosis	10	1.11	0.92	1.33	0.278994	134	23029	0.299621
ANGPTL2.Q9UKU9.OID20726.v1	Endometriosis	11	1.1	0.92	1.32	0.305147	137	23029	0.308164
ANGPTL2.Q9UKU9.OID20726.v1	Endometriosis	12	1.08	0.9	1.29	0.414369	141	23029	0.468159
ANGPTL2.Q9UKU9.OID20726.v1	Endometriosis	13	1.06	0.89	1.27	0.512657	145	23029	0.754064
ANGPTL2.Q9UKU9.OID20726.v1	Endometriosis	14	1.06	0.89	1.27	0.512657	145	23029	0.754064
ANGPTL2.Q9UKU9.OID20726.v1	Endometriosis	15	1.06	0.89	1.27	0.512657	145	23029	0.754064
ANGPTL2.Q9UKU9.OID20726.v1	Endometriosis	16	1.06	0.89	1.27	0.512657	145	23029	0.754064
ANGPTL2.Q9UKU9.OID20726.v1	Endometriosis	17	1.06	0.89	1.27	0.512657	145	23029	0.754064
GAL.P22466.OID20727.v1	Endometriosis	1	1.27	0.8	2.01	0.318126	18	23029	0.394756
GAL.P22466.OID20727.v1	Endometriosis	2	1.29	0.92	1.81	0.134314	35	23029	0.289227
GAL.P22466.OID20727.v1	Endometriosis	3	1.08	0.82	1.42	0.578077	54	23029	0.355638
GAL.P22466.OID20727.v1	Endometriosis	4	1.01	0.8	1.29	0.909612	71	23029	0.118552
GAL.P22466.OID20727.v1	Endometriosis	5	1.06	0.85	1.32	0.585877	84	23029	0.62905
GAL.P22466.OID20727.v1	Endometriosis	6	1.08	0.88	1.32	0.473065	96	23029	0.762838
GAL.P22466.OID20727.v1	Endometriosis	7	1.08	0.89	1.31	0.452608	109	23029	0.736899
GAL.P22466.OID20727.v1	Endometriosis	8	1.07	0.89	1.29	0.473712	118	23029	0.69201
GAL.P22466.OID20727.v1	Endometriosis	9	1.06	0.89	1.27	0.50761	129	23029	0.599895
GAL.P22466.OID20727.v1	Endometriosis	10	1.08	0.91	1.28	0.400241	134	23029	0.768315
GAL.P22466.OID20727.v1	Endometriosis	11	1.07	0.9	1.27	0.444377	137	23029	0.563006
GAL.P22466.OID20727.v1	Endometriosis	12	1.05	0.88	1.24	0.586619	141	23029	0.310929
GAL.P22466.OID20727.v1	Endometriosis	13	1.05	0.89	1.24	0.575199	145	23029	0.392345
GAL.P22466.OID20727.v1	Endometriosis	14	1.05	0.89	1.24	0.575199	145	23029	0.392345
GAL.P22466.OID20727.v1	Endometriosis	15	1.05	0.89	1.24	0.575199	145	23029	0.392345
GAL.P22466.OID20727.v1	Endometriosis	16	1.05	0.89	1.24	0.575199	145	23029	0.392345
GAL.P22466.OID20727.v1	Endometriosis	17	1.05	0.89	1.24	0.575199	145	23029	0.392345
SCG3.Q8WXD2.OID20728.v1	Endometriosis	1	1.11	0.68	1.81	0.674218	18	23029	0.0380028
SCG3.Q8WXD2.OID20728.v1	Endometriosis	2	1.09	0.77	1.56	0.618266	35	23029	0.468727
SCG3.Q8WXD2.OID20728.v1	Endometriosis	3	0.81	0.61	1.08	0.157623	54	23029	0.0786791
SCG3.Q8WXD2.OID20728.v1	Endometriosis	4	0.88	0.69	1.13	0.309198	71	23029	0.811609
SCG3.Q8WXD2.OID20728.v1	Endometriosis	5	0.93	0.74	1.17	0.527546	84	23029	0.444068
SCG3.Q8WXD2.OID20728.v1	Endometriosis	6	0.91	0.73	1.12	0.370866	96	23029	0.785728
SCG3.Q8WXD2.OID20728.v1	Endometriosis	7	0.92	0.75	1.12	0.406749	109	23029	0.804667
SCG3.Q8WXD2.OID20728.v1	Endometriosis	8	0.95	0.78	1.15	0.586494	118	23029	0.584648
SCG3.Q8WXD2.OID20728.v1	Endometriosis	9	0.92	0.76	1.1	0.344371	129	23029	0.86846
SCG3.Q8WXD2.OID20728.v1	Endometriosis	10	0.92	0.77	1.11	0.384744	134	23029	0.964128
SCG3.Q8WXD2.OID20728.v1	Endometriosis	11	0.93	0.78	1.11	0.422048	137	23029	0.860491
SCG3.Q8WXD2.OID20728.v1	Endometriosis	12	0.92	0.78	1.1	0.375099	141	23029	0.970602
SCG3.Q8WXD2.OID20728.v1	Endometriosis	13	0.93	0.79	1.11	0.434107	145	23029	0.873397
SCG3.Q8WXD2.OID20728.v1	Endometriosis	14	0.93	0.79	1.11	0.434107	145	23029	0.873397
SCG3.Q8WXD2.OID20728.v1	Endometriosis	15	0.93	0.79	1.11	0.434107	145	23029	0.873397
SCG3.Q8WXD2.OID20728.v1	Endometriosis	16	0.93	0.79	1.11	0.434107	145	23029	0.873397
SCG3.Q8WXD2.OID20728.v1	Endometriosis	17	0.93	0.79	1.11	0.434107	145	23029	0.873397
PDLIM7.Q9NR12.OID20729.v1	Endometriosis	1	0.94	0.6	1.49	0.80263	18	23029	0.457612
PDLIM7.Q9NR12.OID20729.v1	Endometriosis	2	0.97	0.7	1.34	0.841729	35	23029	0.313849
PDLIM7.Q9NR12.OID20729.v1	Endometriosis	3	1.05	0.81	1.38	0.6974	54	23029	0.909949
PDLIM7.Q9NR12.OID20729.v1	Endometriosis	4	1.11	0.88	1.4	0.364075	71	23029	0.308563
PDLIM7.Q9NR12.OID20729.v1	Endometriosis	5	1.05	0.85	1.3	0.667935	84	23029	0.846517
PDLIM7.Q9NR12.OID20729.v1	Endometriosis	6	1.02	0.84	1.25	0.832877	96	23029	0.658376
PDLIM7.Q9NR12.OID20729.v1	Endometriosis	7	1.02	0.85	1.23	0.82473	109	23029	0.672801
PDLIM7.Q9NR12.OID20729.v1	Endometriosis	8	1.01	0.84	1.21	0.939465	118	23029	0.55826
PDLIM7.Q9NR12.OID20729.v1	Endometriosis	9	1.03	0.87	1.23	0.710403	129	23029	0.980875
PDLIM7.Q9NR12.OID20729.v1	Endometriosis	10	1.02	0.86	1.21	0.796809	134	23029	0.838654
PDLIM7.Q9NR12.OID20729.v1	Endometriosis	11	1.02	0.86	1.21	0.809529	137	23029	0.862701
PDLIM7.Q9NR12.OID20729.v1	Endometriosis	12	1.02	0.87	1.21	0.794872	141	23029	0.904763
PDLIM7.Q9NR12.OID20729.v1	Endometriosis	13	1.03	0.88	1.21	0.724522	145	23029	0.996878
PDLIM7.Q9NR12.OID20729.v1	Endometriosis	14	1.03	0.88	1.21	0.724522	145	23029	0.996878
PDLIM7.Q9NR12.OID20729.v1	Endometriosis	15	1.03	0.88	1.21	0.724522	145	23029	0.996878
PDLIM7.Q9NR12.OID20729.v1	Endometriosis	16	1.03	0.88	1.21	0.724522	145	23029	0.996878
PDLIM7.Q9NR12.OID20729.v1	Endometriosis	17	1.03	0.88	1.21	0.724522	145	23029	0.996878
SMOC2.Q9H3U7.OID20730.v1	Endometriosis	1	0.85	0.53	1.37	0.506311	18	23029	0.768365
SMOC2.Q9H3U7.OID20730.v1	Endometriosis	2	1.1	0.79	1.54	0.571742	35	23029	0.42027
SMOC2.Q9H3U7.OID20730.v1	Endometriosis	3	1.04	0.79	1.36	0.802473	54	23029	0.892288
SMOC2.Q9H3U7.OID20730.v1	Endometriosis	4	1.05	0.83	1.34	0.675856	71	23029	0.891609
SMOC2.Q9H3U7.OID20730.v1	Endometriosis	5	1.11	0.89	1.38	0.356876	84	23029	0.604783
SMOC2.Q9H3U7.OID20730.v1	Endometriosis	6	1.13	0.92	1.38	0.246707	96	23029	0.386897
SMOC2.Q9H3U7.OID20730.v1	Endometriosis	7	1.15	0.95	1.39	0.154729	109	23029	0.322866
SMOC2.Q9H3U7.OID20730.v1	Endometriosis	8	1.13	0.94	1.35	0.207416	118	23029	0.563725
SMOC2.Q9H3U7.OID20730.v1	Endometriosis	9	1.1	0.92	1.32	0.282017	129	23029	0.871185
SMOC2.Q9H3U7.OID20730.v1	Endometriosis	10	1.13	0.95	1.34	0.166707	134	23029	0.484989
SMOC2.Q9H3U7.OID20730.v1	Endometriosis	11	1.12	0.94	1.33	0.202284	137	23029	0.54589
SMOC2.Q9H3U7.OID20730.v1	Endometriosis	12	1.11	0.94	1.32	0.224434	141	23029	0.580362
SMOC2.Q9H3U7.OID20730.v1	Endometriosis	13	1.1	0.93	1.31	0.245203	145	23029	0.776867
SMOC2.Q9H3U7.OID20730.v1	Endometriosis	14	1.1	0.93	1.31	0.245203	145	23029	0.776867
SMOC2.Q9H3U7.OID20730.v1	Endometriosis	15	1.1	0.93	1.31	0.245203	145	23029	0.776867
SMOC2.Q9H3U7.OID20730.v1	Endometriosis	16	1.1	0.93	1.31	0.245203	145	23029	0.776867
SMOC2.Q9H3U7.OID20730.v1	Endometriosis	17	1.1	0.93	1.31	0.245203	145	23029	0.776867
TREM2.Q9NZC2.OID20731.v1	Endometriosis	1	1.74	1.07	2.82	0.024798	18	23029	0.545505
TREM2.Q9NZC2.OID20731.v1	Endometriosis	2	1.31	0.92	1.87	0.138778	35	23029	0.0457054
TREM2.Q9NZC2.OID20731.v1	Endometriosis	3	1.1	0.83	1.47	0.497849	54	23029	0.0179455
TREM2.Q9NZC2.OID20731.v1	Endometriosis	4	1.14	0.88	1.47	0.314326	71	23029	0.317364
TREM2.Q9NZC2.OID20731.v1	Endometriosis	5	1.08	0.86	1.36	0.512267	84	23029	0.129075
TREM2.Q9NZC2.OID20731.v1	Endometriosis	6	1.14	0.92	1.42	0.232639	96	23029	0.674771
TREM2.Q9NZC2.OID20731.v1	Endometriosis	7	1.11	0.9	1.36	0.320887	109	23029	0.530604
TREM2.Q9NZC2.OID20731.v1	Endometriosis	8	1.08	0.89	1.31	0.447489	118	23029	0.276054
TREM2.Q9NZC2.OID20731.v1	Endometriosis	9	1.04	0.86	1.25	0.712465	129	23029	0.142177
TREM2.Q9NZC2.OID20731.v1	Endometriosis	10	1.08	0.9	1.3	0.429591	134	23029	0.538919
TREM2.Q9NZC2.OID20731.v1	Endometriosis	11	1.07	0.89	1.29	0.45452	137	23029	0.651275
TREM2.Q9NZC2.OID20731.v1	Endometriosis	12	1.06	0.89	1.27	0.512504	141	23029	0.638317
TREM2.Q9NZC2.OID20731.v1	Endometriosis	13	1.08	0.9	1.28	0.421537	145	23029	0.717685
TREM2.Q9NZC2.OID20731.v1	Endometriosis	14	1.08	0.9	1.28	0.421537	145	23029	0.717685
TREM2.Q9NZC2.OID20731.v1	Endometriosis	15	1.08	0.9	1.28	0.421537	145	23029	0.717685
TREM2.Q9NZC2.OID20731.v1	Endometriosis	16	1.08	0.9	1.28	0.421537	145	23029	0.717685
TREM2.Q9NZC2.OID20731.v1	Endometriosis	17	1.08	0.9	1.28	0.421537	145	23029	0.717685
MZB1.Q8WU39.OID20732.v1	Endometriosis	1	1.28	0.78	2.11	0.336277	18	23029	0.578375
MZB1.Q8WU39.OID20732.v1	Endometriosis	2	0.96	0.67	1.38	0.844676	35	23029	0.0905809
MZB1.Q8WU39.OID20732.v1	Endometriosis	3	1.06	0.8	1.42	0.684461	54	23029	0.657188
MZB1.Q8WU39.OID20732.v1	Endometriosis	4	1.1	0.86	1.42	0.450714	71	23029	0.698454
MZB1.Q8WU39.OID20732.v1	Endometriosis	5	1.05	0.84	1.33	0.655852	84	23029	0.230538
MZB1.Q8WU39.OID20732.v1	Endometriosis	6	1.08	0.87	1.34	0.489209	96	23029	0.545986
MZB1.Q8WU39.OID20732.v1	Endometriosis	7	1.03	0.85	1.27	0.741093	109	23029	0.300311
MZB1.Q8WU39.OID20732.v1	Endometriosis	8	1.03	0.85	1.26	0.739924	118	23029	0.448944
MZB1.Q8WU39.OID20732.v1	Endometriosis	9	1.04	0.87	1.26	0.644599	129	23029	0.522466
MZB1.Q8WU39.OID20732.v1	Endometriosis	10	1.06	0.89	1.28	0.512897	134	23029	0.710359
MZB1.Q8WU39.OID20732.v1	Endometriosis	11	1.06	0.88	1.27	0.538403	137	23029	0.720279
MZB1.Q8WU39.OID20732.v1	Endometriosis	12	1.05	0.88	1.25	0.594638	141	23029	0.537939
MZB1.Q8WU39.OID20732.v1	Endometriosis	13	1.06	0.89	1.26	0.540264	145	23029	0.698004
MZB1.Q8WU39.OID20732.v1	Endometriosis	14	1.06	0.89	1.26	0.540264	145	23029	0.698004
MZB1.Q8WU39.OID20732.v1	Endometriosis	15	1.06	0.89	1.26	0.540264	145	23029	0.698004
MZB1.Q8WU39.OID20732.v1	Endometriosis	16	1.06	0.89	1.26	0.540264	145	23029	0.698004
MZB1.Q8WU39.OID20732.v1	Endometriosis	17	1.06	0.89	1.26	0.540264	145	23029	0.698004
TNFSF13.O75888.OID20733.v1	Endometriosis	1	1.19	0.73	1.93	0.491707	18	23029	0.389201
TNFSF13.O75888.OID20733.v1	Endometriosis	2	1.06	0.75	1.51	0.737348	35	23029	0.252034
TNFSF13.O75888.OID20733.v1	Endometriosis	3	0.95	0.71	1.26	0.712545	54	23029	0.113724
TNFSF13.O75888.OID20733.v1	Endometriosis	4	1.03	0.8	1.31	0.841635	71	23029	0.96812
TNFSF13.O75888.OID20733.v1	Endometriosis	5	1.07	0.86	1.35	0.539058	84	23029	0.535264
TNFSF13.O75888.OID20733.v1	Endometriosis	6	1.07	0.86	1.32	0.536415	96	23029	0.571994
TNFSF13.O75888.OID20733.v1	Endometriosis	7	1.07	0.88	1.31	0.505962	109	23029	0.668763
TNFSF13.O75888.OID20733.v1	Endometriosis	8	1.04	0.86	1.26	0.699249	118	23029	0.839173
TNFSF13.O75888.OID20733.v1	Endometriosis	9	1.02	0.85	1.22	0.864103	129	23029	0.630283
TNFSF13.O75888.OID20733.v1	Endometriosis	10	1.05	0.87	1.25	0.622095	134	23029	0.845153
TNFSF13.O75888.OID20733.v1	Endometriosis	11	1.05	0.88	1.26	0.584037	137	23029	0.66337
TNFSF13.O75888.OID20733.v1	Endometriosis	12	1.03	0.86	1.23	0.750337	141	23029	0.844528
TNFSF13.O75888.OID20733.v1	Endometriosis	13	1.03	0.87	1.22	0.736138	145	23029	0.970622
TNFSF13.O75888.OID20733.v1	Endometriosis	14	1.03	0.87	1.22	0.736138	145	23029	0.970622
TNFSF13.O75888.OID20733.v1	Endometriosis	15	1.03	0.87	1.22	0.736138	145	23029	0.970622
TNFSF13.O75888.OID20733.v1	Endometriosis	16	1.03	0.87	1.22	0.736138	145	23029	0.970622
TNFSF13.O75888.OID20733.v1	Endometriosis	17	1.03	0.87	1.22	0.736138	145	23029	0.970622
ROBO1.Q9Y6N7.OID20734.v1	Endometriosis	1	0.95	0.59	1.53	0.846234	18	23029	0.934135
ROBO1.Q9Y6N7.OID20734.v1	Endometriosis	2	1.03	0.73	1.45	0.867699	35	23029	0.841497
ROBO1.Q9Y6N7.OID20734.v1	Endometriosis	3	0.87	0.66	1.14	0.30125	54	23029	0.0901392
ROBO1.Q9Y6N7.OID20734.v1	Endometriosis	4	0.93	0.73	1.18	0.532888	71	23029	0.69965
ROBO1.Q9Y6N7.OID20734.v1	Endometriosis	5	0.99	0.79	1.23	0.90063	84	23029	0.856183
ROBO1.Q9Y6N7.OID20734.v1	Endometriosis	6	0.99	0.81	1.22	0.959373	96	23029	0.673413
ROBO1.Q9Y6N7.OID20734.v1	Endometriosis	7	1.02	0.84	1.23	0.879432	109	23029	0.5198
ROBO1.Q9Y6N7.OID20734.v1	Endometriosis	8	1.02	0.85	1.23	0.836106	118	23029	0.453808
ROBO1.Q9Y6N7.OID20734.v1	Endometriosis	9	1	0.83	1.19	0.983216	129	23029	0.756332
ROBO1.Q9Y6N7.OID20734.v1	Endometriosis	10	1.02	0.86	1.22	0.807292	134	23029	0.420102
ROBO1.Q9Y6N7.OID20734.v1	Endometriosis	11	1.04	0.87	1.23	0.690186	137	23029	0.245987
ROBO1.Q9Y6N7.OID20734.v1	Endometriosis	12	1.03	0.87	1.22	0.744966	141	23029	0.31065
ROBO1.Q9Y6N7.OID20734.v1	Endometriosis	13	1.03	0.87	1.22	0.727422	145	23029	0.359793
ROBO1.Q9Y6N7.OID20734.v1	Endometriosis	14	1.03	0.87	1.22	0.727422	145	23029	0.359793
ROBO1.Q9Y6N7.OID20734.v1	Endometriosis	15	1.03	0.87	1.22	0.727422	145	23029	0.359793
ROBO1.Q9Y6N7.OID20734.v1	Endometriosis	16	1.03	0.87	1.22	0.727422	145	23029	0.359793
ROBO1.Q9Y6N7.OID20734.v1	Endometriosis	17	1.03	0.87	1.22	0.727422	145	23029	0.359793
TNFRSF11B.O00300.OID20735.v1	Endometriosis	1	0.99	0.62	1.59	0.968866	18	23029	0.851257
TNFRSF11B.O00300.OID20735.v1	Endometriosis	2	1.01	0.72	1.42	0.933907	35	23029	0.843951
TNFRSF11B.O00300.OID20735.v1	Endometriosis	3	0.82	0.62	1.09	0.168303	54	23029	0.0643622
TNFRSF11B.O00300.OID20735.v1	Endometriosis	4	0.88	0.69	1.12	0.287348	71	23029	0.973122
TNFRSF11B.O00300.OID20735.v1	Endometriosis	5	0.83	0.66	1.04	0.112855	84	23029	0.502146
TNFRSF11B.O00300.OID20735.v1	Endometriosis	6	0.89	0.72	1.1	0.291136	96	23029	0.603616
TNFRSF11B.O00300.OID20735.v1	Endometriosis	7	0.83	0.68	1.01	0.0631576	109	23029	0.443483
TNFRSF11B.O00300.OID20735.v1	Endometriosis	8	0.83	0.69	1.01	0.0597289	118	23029	0.447347
TNFRSF11B.O00300.OID20735.v1	Endometriosis	9	0.83	0.69	0.99	0.0407602	129	23029	0.524054
TNFRSF11B.O00300.OID20735.v1	Endometriosis	10	0.83	0.69	0.99	0.040911	134	23029	0.704829
TNFRSF11B.O00300.OID20735.v1	Endometriosis	11	0.84	0.7	1	0.0544412	137	23029	0.975726
TNFRSF11B.O00300.OID20735.v1	Endometriosis	12	0.83	0.7	0.99	0.0384028	141	23029	0.995131
TNFRSF11B.O00300.OID20735.v1	Endometriosis	13	0.84	0.71	1	0.0478746	145	23029	0.976432
TNFRSF11B.O00300.OID20735.v1	Endometriosis	14	0.84	0.71	1	0.0478746	145	23029	0.976432
TNFRSF11B.O00300.OID20735.v1	Endometriosis	15	0.84	0.71	1	0.0478746	145	23029	0.976432
TNFRSF11B.O00300.OID20735.v1	Endometriosis	16	0.84	0.71	1	0.0478746	145	23029	0.976432
TNFRSF11B.O00300.OID20735.v1	Endometriosis	17	0.84	0.71	1	0.0478746	145	23029	0.976432
ENPP5.Q9UJA9.OID20736.v1	Endometriosis	1	1.2	0.75	1.91	0.449897	18	23029	0.960007
ENPP5.Q9UJA9.OID20736.v1	Endometriosis	2	1.02	0.73	1.43	0.886269	35	23029	0.792256
ENPP5.Q9UJA9.OID20736.v1	Endometriosis	3	0.9	0.69	1.17	0.416284	54	23029	0.213641
ENPP5.Q9UJA9.OID20736.v1	Endometriosis	4	1	0.79	1.27	0.983533	71	23029	0.534199
ENPP5.Q9UJA9.OID20736.v1	Endometriosis	5	0.99	0.8	1.23	0.927455	84	23029	0.759674
ENPP5.Q9UJA9.OID20736.v1	Endometriosis	6	1	0.82	1.22	0.985657	96	23029	0.649034
ENPP5.Q9UJA9.OID20736.v1	Endometriosis	7	1.06	0.88	1.28	0.546532	109	23029	0.256288
ENPP5.Q9UJA9.OID20736.v1	Endometriosis	8	1.05	0.88	1.26	0.57026	118	23029	0.365712
ENPP5.Q9UJA9.OID20736.v1	Endometriosis	9	1.04	0.87	1.24	0.657746	129	23029	0.591233
ENPP5.Q9UJA9.OID20736.v1	Endometriosis	10	1.05	0.88	1.24	0.603219	134	23029	0.584077
ENPP5.Q9UJA9.OID20736.v1	Endometriosis	11	1.06	0.9	1.26	0.478475	137	23029	0.424595
ENPP5.Q9UJA9.OID20736.v1	Endometriosis	12	1.06	0.9	1.25	0.499525	141	23029	0.528421
ENPP5.Q9UJA9.OID20736.v1	Endometriosis	13	1.06	0.9	1.25	0.471402	145	23029	0.516263
ENPP5.Q9UJA9.OID20736.v1	Endometriosis	14	1.06	0.9	1.25	0.471402	145	23029	0.516263
ENPP5.Q9UJA9.OID20736.v1	Endometriosis	15	1.06	0.9	1.25	0.471402	145	23029	0.516263
ENPP5.Q9UJA9.OID20736.v1	Endometriosis	16	1.06	0.9	1.25	0.471402	145	23029	0.516263
ENPP5.Q9UJA9.OID20736.v1	Endometriosis	17	1.06	0.9	1.25	0.471402	145	23029	0.516263
LAIR1.Q6GTX8.OID20737.v1	Endometriosis	1	0.9	0.54	1.49	0.678393	18	23029	0.545318
LAIR1.Q6GTX8.OID20737.v1	Endometriosis	2	0.92	0.63	1.33	0.653663	35	23029	0.639337
LAIR1.Q6GTX8.OID20737.v1	Endometriosis	3	0.97	0.72	1.31	0.833382	54	23029	0.73247
LAIR1.Q6GTX8.OID20737.v1	Endometriosis	4	1.11	0.86	1.44	0.430235	71	23029	0.154074
LAIR1.Q6GTX8.OID20737.v1	Endometriosis	5	1.09	0.86	1.39	0.45873	84	23029	0.553046
LAIR1.Q6GTX8.OID20737.v1	Endometriosis	6	1.17	0.94	1.46	0.169487	96	23029	0.155795
LAIR1.Q6GTX8.OID20737.v1	Endometriosis	7	1.19	0.97	1.47	0.0993906	109	23029	0.123342
LAIR1.Q6GTX8.OID20737.v1	Endometriosis	8	1.17	0.96	1.44	0.118295	118	23029	0.207363
LAIR1.Q6GTX8.OID20737.v1	Endometriosis	9	1.16	0.95	1.41	0.13873	129	23029	0.336033
LAIR1.Q6GTX8.OID20737.v1	Endometriosis	10	1.19	0.98	1.44	0.0758118	134	23029	0.146799
LAIR1.Q6GTX8.OID20737.v1	Endometriosis	11	1.16	0.96	1.4	0.12409	137	23029	0.226229
LAIR1.Q6GTX8.OID20737.v1	Endometriosis	12	1.16	0.96	1.4	0.117163	141	23029	0.199389
LAIR1.Q6GTX8.OID20737.v1	Endometriosis	13	1.17	0.97	1.41	0.0922496	145	23029	0.210487
LAIR1.Q6GTX8.OID20737.v1	Endometriosis	14	1.17	0.97	1.41	0.0922496	145	23029	0.210487
LAIR1.Q6GTX8.OID20737.v1	Endometriosis	15	1.17	0.97	1.41	0.0922496	145	23029	0.210487
LAIR1.Q6GTX8.OID20737.v1	Endometriosis	16	1.17	0.97	1.41	0.0922496	145	23029	0.210487
LAIR1.Q6GTX8.OID20737.v1	Endometriosis	17	1.17	0.97	1.41	0.0922496	145	23029	0.210487
COLEC12.Q5KU26.OID20738.v1	Endometriosis	1	0.7	0.41	1.2	0.194786	18	23029	0.453244
COLEC12.Q5KU26.OID20738.v1	Endometriosis	2	0.72	0.49	1.05	0.0901482	35	23029	0.772641
COLEC12.Q5KU26.OID20738.v1	Endometriosis	3	0.81	0.59	1.11	0.188387	54	23029	0.434499
COLEC12.Q5KU26.OID20738.v1	Endometriosis	4	0.89	0.67	1.17	0.408221	71	23029	0.141309
COLEC12.Q5KU26.OID20738.v1	Endometriosis	5	0.9	0.7	1.17	0.438779	84	23029	0.336529
COLEC12.Q5KU26.OID20738.v1	Endometriosis	6	0.89	0.7	1.13	0.331616	96	23029	0.413906
COLEC12.Q5KU26.OID20738.v1	Endometriosis	7	0.94	0.75	1.17	0.562968	109	23029	0.189795
COLEC12.Q5KU26.OID20738.v1	Endometriosis	8	0.93	0.75	1.16	0.524056	118	23029	0.232234
COLEC12.Q5KU26.OID20738.v1	Endometriosis	9	0.96	0.78	1.18	0.708415	129	23029	0.121295
COLEC12.Q5KU26.OID20738.v1	Endometriosis	10	0.99	0.81	1.21	0.91689	134	23029	0.040543
COLEC12.Q5KU26.OID20738.v1	Endometriosis	11	0.96	0.79	1.18	0.709734	137	23029	0.0638712
COLEC12.Q5KU26.OID20738.v1	Endometriosis	12	0.95	0.78	1.16	0.622017	141	23029	0.0745879
COLEC12.Q5KU26.OID20738.v1	Endometriosis	13	0.96	0.79	1.17	0.684077	145	23029	0.101401
COLEC12.Q5KU26.OID20738.v1	Endometriosis	14	0.96	0.79	1.17	0.684077	145	23029	0.101401
COLEC12.Q5KU26.OID20738.v1	Endometriosis	15	0.96	0.79	1.17	0.684077	145	23029	0.101401
COLEC12.Q5KU26.OID20738.v1	Endometriosis	16	0.96	0.79	1.17	0.684077	145	23029	0.101401
COLEC12.Q5KU26.OID20738.v1	Endometriosis	17	0.96	0.79	1.17	0.684077	145	23029	0.101401
SIRPB1.O00241.OID20739.v1	Endometriosis	1	1.59	0.97	2.59	0.063191	18	23029	0.532799
SIRPB1.O00241.OID20739.v1	Endometriosis	2	1.21	0.85	1.72	0.285295	35	23029	0.134542
SIRPB1.O00241.OID20739.v1	Endometriosis	3	0.93	0.7	1.24	0.629497	54	23029	0.00628251
SIRPB1.O00241.OID20739.v1	Endometriosis	4	1.08	0.85	1.38	0.530476	71	23029	0.790987
SIRPB1.O00241.OID20739.v1	Endometriosis	5	1.14	0.91	1.42	0.270041	84	23029	0.766882
SIRPB1.O00241.OID20739.v1	Endometriosis	6	1.15	0.93	1.42	0.208735	96	23029	0.675954
SIRPB1.O00241.OID20739.v1	Endometriosis	7	1.17	0.96	1.42	0.126866	109	23029	0.503678
SIRPB1.O00241.OID20739.v1	Endometriosis	8	1.16	0.96	1.41	0.123987	118	23029	0.593401
SIRPB1.O00241.OID20739.v1	Endometriosis	9	1.18	0.98	1.42	0.0756003	129	23029	0.459516
SIRPB1.O00241.OID20739.v1	Endometriosis	10	1.19	0.99	1.42	0.0603864	134	23029	0.36754
SIRPB1.O00241.OID20739.v1	Endometriosis	11	1.17	0.98	1.4	0.0784071	137	23029	0.442896
SIRPB1.O00241.OID20739.v1	Endometriosis	12	1.15	0.96	1.36	0.127832	141	23029	0.739989
SIRPB1.O00241.OID20739.v1	Endometriosis	13	1.14	0.96	1.36	0.126395	145	23029	0.813752
SIRPB1.O00241.OID20739.v1	Endometriosis	14	1.14	0.96	1.36	0.126395	145	23029	0.813752
SIRPB1.O00241.OID20739.v1	Endometriosis	15	1.14	0.96	1.36	0.126395	145	23029	0.813752
SIRPB1.O00241.OID20739.v1	Endometriosis	16	1.14	0.96	1.36	0.126395	145	23029	0.813752
SIRPB1.O00241.OID20739.v1	Endometriosis	17	1.14	0.96	1.36	0.126395	145	23029	0.813752
ANGPT1.Q15389.OID20740.v1	Endometriosis	1	1.2	0.75	1.92	0.448705	18	23029	0.105729
ANGPT1.Q15389.OID20740.v1	Endometriosis	2	1	0.71	1.4	0.985651	35	23029	0.0780153
ANGPT1.Q15389.OID20740.v1	Endometriosis	3	1.14	0.87	1.5	0.332396	54	23029	0.962831
ANGPT1.Q15389.OID20740.v1	Endometriosis	4	1.16	0.92	1.47	0.220678	71	23029	0.811221
ANGPT1.Q15389.OID20740.v1	Endometriosis	5	1.19	0.95	1.47	0.125007	84	23029	0.713671
ANGPT1.Q15389.OID20740.v1	Endometriosis	6	1.19	0.97	1.45	0.0969888	96	23029	0.704361
ANGPT1.Q15389.OID20740.v1	Endometriosis	7	1.13	0.94	1.37	0.19356	109	23029	0.673589
ANGPT1.Q15389.OID20740.v1	Endometriosis	8	1.09	0.91	1.31	0.3323	118	23029	0.319188
ANGPT1.Q15389.OID20740.v1	Endometriosis	9	1.11	0.94	1.33	0.225463	129	23029	0.586615
ANGPT1.Q15389.OID20740.v1	Endometriosis	10	1.12	0.94	1.32	0.211201	134	23029	0.640865
ANGPT1.Q15389.OID20740.v1	Endometriosis	11	1.12	0.95	1.33	0.188235	137	23029	0.741814
ANGPT1.Q15389.OID20740.v1	Endometriosis	12	1.11	0.94	1.31	0.223029	141	23029	0.642391
ANGPT1.Q15389.OID20740.v1	Endometriosis	13	1.11	0.94	1.31	0.204528	145	23029	0.666593
ANGPT1.Q15389.OID20740.v1	Endometriosis	14	1.11	0.94	1.31	0.204528	145	23029	0.666593
ANGPT1.Q15389.OID20740.v1	Endometriosis	15	1.11	0.94	1.31	0.204528	145	23029	0.666593
ANGPT1.Q15389.OID20740.v1	Endometriosis	16	1.11	0.94	1.31	0.204528	145	23029	0.666593
ANGPT1.Q15389.OID20740.v1	Endometriosis	17	1.11	0.94	1.31	0.204528	145	23029	0.666593
PDGFB.P01127.OID20741.v1	Endometriosis	1	1.04	0.65	1.66	0.876587	18	23029	0.148986
PDGFB.P01127.OID20741.v1	Endometriosis	2	0.94	0.67	1.31	0.708153	35	23029	0.204034
PDGFB.P01127.OID20741.v1	Endometriosis	3	1.06	0.81	1.39	0.648755	54	23029	0.964655
PDGFB.P01127.OID20741.v1	Endometriosis	4	1.12	0.89	1.42	0.335768	71	23029	0.479476
PDGFB.P01127.OID20741.v1	Endometriosis	5	1.15	0.93	1.43	0.207531	84	23029	0.499509
PDGFB.P01127.OID20741.v1	Endometriosis	6	1.16	0.95	1.42	0.155804	96	23029	0.44555
PDGFB.P01127.OID20741.v1	Endometriosis	7	1.12	0.92	1.35	0.257638	109	23029	0.979995
PDGFB.P01127.OID20741.v1	Endometriosis	8	1.08	0.9	1.29	0.429674	118	23029	0.549155
PDGFB.P01127.OID20741.v1	Endometriosis	9	1.1	0.92	1.31	0.297922	129	23029	0.854919
PDGFB.P01127.OID20741.v1	Endometriosis	10	1.09	0.92	1.3	0.305686	134	23029	0.824401
PDGFB.P01127.OID20741.v1	Endometriosis	11	1.09	0.92	1.29	0.299939	137	23029	0.849681
PDGFB.P01127.OID20741.v1	Endometriosis	12	1.09	0.92	1.28	0.336432	141	23029	0.768186
PDGFB.P01127.OID20741.v1	Endometriosis	13	1.09	0.92	1.28	0.312889	145	23029	0.808757
PDGFB.P01127.OID20741.v1	Endometriosis	14	1.09	0.92	1.28	0.312889	145	23029	0.808757
PDGFB.P01127.OID20741.v1	Endometriosis	15	1.09	0.92	1.28	0.312889	145	23029	0.808757
PDGFB.P01127.OID20741.v1	Endometriosis	16	1.09	0.92	1.28	0.312889	145	23029	0.808757
PDGFB.P01127.OID20741.v1	Endometriosis	17	1.09	0.92	1.28	0.312889	145	23029	0.808757
CRKL.P46109.OID20742.v1	Endometriosis	1	0.92	0.58	1.46	0.72373	18	23029	0.67213
CRKL.P46109.OID20742.v1	Endometriosis	2	0.97	0.7	1.35	0.877941	35	23029	0.626644
CRKL.P46109.OID20742.v1	Endometriosis	3	1.05	0.8	1.36	0.735664	54	23029	0.768892
CRKL.P46109.OID20742.v1	Endometriosis	4	1.08	0.86	1.36	0.520392	71	23029	0.501767
CRKL.P46109.OID20742.v1	Endometriosis	5	1.01	0.82	1.26	0.894483	84	23029	0.637901
CRKL.P46109.OID20742.v1	Endometriosis	6	1.03	0.84	1.25	0.784166	96	23029	0.909937
CRKL.P46109.OID20742.v1	Endometriosis	7	1.04	0.87	1.26	0.65903	109	23029	0.938502
CRKL.P46109.OID20742.v1	Endometriosis	8	1.04	0.87	1.25	0.659414	118	23029	0.934079
CRKL.P46109.OID20742.v1	Endometriosis	9	1.06	0.89	1.26	0.493747	129	23029	0.660362
CRKL.P46109.OID20742.v1	Endometriosis	10	1.06	0.89	1.25	0.519694	134	23029	0.749849
CRKL.P46109.OID20742.v1	Endometriosis	11	1.05	0.89	1.24	0.542502	137	23029	0.782936
CRKL.P46109.OID20742.v1	Endometriosis	12	1.05	0.89	1.23	0.593525	141	23029	0.892467
CRKL.P46109.OID20742.v1	Endometriosis	13	1.05	0.9	1.24	0.520123	145	23029	0.777286
CRKL.P46109.OID20742.v1	Endometriosis	14	1.05	0.9	1.24	0.520123	145	23029	0.777286
CRKL.P46109.OID20742.v1	Endometriosis	15	1.05	0.9	1.24	0.520123	145	23029	0.777286
CRKL.P46109.OID20742.v1	Endometriosis	16	1.05	0.9	1.24	0.520123	145	23029	0.777286
CRKL.P46109.OID20742.v1	Endometriosis	17	1.05	0.9	1.24	0.520123	145	23029	0.777286
EPCAM.P16422.OID20743.v1	Endometriosis	1	0.75	0.47	1.21	0.24223	18	23029	0.498724
EPCAM.P16422.OID20743.v1	Endometriosis	2	0.92	0.65	1.29	0.610113	35	23029	0.196578
EPCAM.P16422.OID20743.v1	Endometriosis	3	0.96	0.73	1.27	0.789146	54	23029	0.348182
EPCAM.P16422.OID20743.v1	Endometriosis	4	0.88	0.7	1.12	0.309979	71	23029	0.874262
EPCAM.P16422.OID20743.v1	Endometriosis	5	0.91	0.73	1.14	0.416209	84	23029	0.66993
EPCAM.P16422.OID20743.v1	Endometriosis	6	0.92	0.75	1.13	0.41606	96	23029	0.724199
EPCAM.P16422.OID20743.v1	Endometriosis	7	0.88	0.73	1.07	0.196216	109	23029	0.68433
EPCAM.P16422.OID20743.v1	Endometriosis	8	0.89	0.74	1.07	0.202071	118	23029	0.720802
EPCAM.P16422.OID20743.v1	Endometriosis	9	0.9	0.76	1.08	0.264451	129	23029	0.962619
EPCAM.P16422.OID20743.v1	Endometriosis	10	0.92	0.78	1.1	0.362496	134	23029	0.660977
EPCAM.P16422.OID20743.v1	Endometriosis	11	0.93	0.78	1.1	0.384624	137	23029	0.599317
EPCAM.P16422.OID20743.v1	Endometriosis	12	0.92	0.78	1.09	0.360848	141	23029	0.631111
EPCAM.P16422.OID20743.v1	Endometriosis	13	0.93	0.78	1.09	0.357133	145	23029	0.674588
EPCAM.P16422.OID20743.v1	Endometriosis	14	0.93	0.78	1.09	0.357133	145	23029	0.674588
EPCAM.P16422.OID20743.v1	Endometriosis	15	0.93	0.78	1.09	0.357133	145	23029	0.674588
EPCAM.P16422.OID20743.v1	Endometriosis	16	0.93	0.78	1.09	0.357133	145	23029	0.674588
EPCAM.P16422.OID20743.v1	Endometriosis	17	0.93	0.78	1.09	0.357133	145	23029	0.674588
DNPH1.O43598.OID20744.v1	Endometriosis	1	1.07	0.68	1.7	0.769308	18	23029	0.474387
DNPH1.O43598.OID20744.v1	Endometriosis	2	0.97	0.7	1.36	0.879188	35	23029	0.355296
DNPH1.O43598.OID20744.v1	Endometriosis	3	1	0.77	1.31	0.996753	54	23029	0.867974
DNPH1.O43598.OID20744.v1	Endometriosis	4	1.06	0.84	1.34	0.603381	71	23029	0.544678
DNPH1.O43598.OID20744.v1	Endometriosis	5	1.02	0.83	1.27	0.832598	84	23029	0.913589
DNPH1.O43598.OID20744.v1	Endometriosis	6	1.05	0.86	1.28	0.620462	96	23029	0.730622
DNPH1.O43598.OID20744.v1	Endometriosis	7	1.04	0.86	1.25	0.702334	109	23029	0.984529
DNPH1.O43598.OID20744.v1	Endometriosis	8	1.03	0.86	1.23	0.74222	118	23029	0.973306
DNPH1.O43598.OID20744.v1	Endometriosis	9	1.07	0.9	1.27	0.437455	129	23029	0.501217
DNPH1.O43598.OID20744.v1	Endometriosis	10	1.08	0.91	1.27	0.384913	134	23029	0.445681
DNPH1.O43598.OID20744.v1	Endometriosis	11	1.06	0.9	1.26	0.467589	137	23029	0.58692
DNPH1.O43598.OID20744.v1	Endometriosis	12	1.06	0.9	1.25	0.499886	141	23029	0.667773
DNPH1.O43598.OID20744.v1	Endometriosis	13	1.05	0.89	1.23	0.569653	145	23029	0.841781
DNPH1.O43598.OID20744.v1	Endometriosis	14	1.05	0.89	1.23	0.569653	145	23029	0.841781
DNPH1.O43598.OID20744.v1	Endometriosis	15	1.05	0.89	1.23	0.569653	145	23029	0.841781
DNPH1.O43598.OID20744.v1	Endometriosis	16	1.05	0.89	1.23	0.569653	145	23029	0.841781
DNPH1.O43598.OID20744.v1	Endometriosis	17	1.05	0.89	1.23	0.569653	145	23029	0.841781
CCL17.Q92583.OID20745.v1	Endometriosis	1	1.35	0.85	2.16	0.205568	18	23029	0.243515
CCL17.Q92583.OID20745.v1	Endometriosis	2	1.12	0.8	1.57	0.498049	35	23029	0.069335
CCL17.Q92583.OID20745.v1	Endometriosis	3	1.14	0.87	1.49	0.357032	54	23029	0.31526
CCL17.Q92583.OID20745.v1	Endometriosis	4	1.23	0.97	1.56	0.0873949	71	23029	0.676319
CCL17.Q92583.OID20745.v1	Endometriosis	5	1.13	0.91	1.4	0.273139	84	23029	0.354682
CCL17.Q92583.OID20745.v1	Endometriosis	6	1.1	0.9	1.35	0.352756	96	23029	0.345306
CCL17.Q92583.OID20745.v1	Endometriosis	7	1.08	0.89	1.3	0.452756	109	23029	0.232141
CCL17.Q92583.OID20745.v1	Endometriosis	8	1.07	0.89	1.28	0.492238	118	23029	0.20639
CCL17.Q92583.OID20745.v1	Endometriosis	9	1.06	0.89	1.27	0.499666	129	23029	0.244582
CCL17.Q92583.OID20745.v1	Endometriosis	10	1.06	0.89	1.25	0.538148	134	23029	0.235314
CCL17.Q92583.OID20745.v1	Endometriosis	11	1.05	0.88	1.25	0.577167	137	23029	0.259357
CCL17.Q92583.OID20745.v1	Endometriosis	12	1.04	0.88	1.23	0.639364	141	23029	0.23382
CCL17.Q92583.OID20745.v1	Endometriosis	13	1.06	0.9	1.25	0.508238	145	23029	0.376514
CCL17.Q92583.OID20745.v1	Endometriosis	14	1.06	0.9	1.25	0.508238	145	23029	0.376514
CCL17.Q92583.OID20745.v1	Endometriosis	15	1.06	0.9	1.25	0.508238	145	23029	0.376514
CCL17.Q92583.OID20745.v1	Endometriosis	16	1.06	0.9	1.25	0.508238	145	23029	0.376514
CCL17.Q92583.OID20745.v1	Endometriosis	17	1.06	0.9	1.25	0.508238	145	23029	0.376514
MEGF10.Q96KG7.OID20746.v1	Endometriosis	1	0.59	0.37	0.93	0.0245314	18	23029	0.799729
MEGF10.Q96KG7.OID20746.v1	Endometriosis	2	0.73	0.52	1.01	0.0570524	35	23029	0.219476
MEGF10.Q96KG7.OID20746.v1	Endometriosis	3	0.76	0.58	0.99	0.0412772	54	23029	0.386672
MEGF10.Q96KG7.OID20746.v1	Endometriosis	4	0.83	0.66	1.05	0.122803	71	23029	0.0428227
MEGF10.Q96KG7.OID20746.v1	Endometriosis	5	0.91	0.73	1.12	0.369872	84	23029	0.00727308
MEGF10.Q96KG7.OID20746.v1	Endometriosis	6	0.92	0.76	1.13	0.442809	96	23029	0.00931587
MEGF10.Q96KG7.OID20746.v1	Endometriosis	7	0.94	0.78	1.14	0.548924	109	23029	0.0217017
MEGF10.Q96KG7.OID20746.v1	Endometriosis	8	0.96	0.8	1.15	0.648648	118	23029	0.0312721
MEGF10.Q96KG7.OID20746.v1	Endometriosis	9	0.96	0.81	1.14	0.623415	129	23029	0.057484
MEGF10.Q96KG7.OID20746.v1	Endometriosis	10	0.97	0.82	1.15	0.762043	134	23029	0.0260579
MEGF10.Q96KG7.OID20746.v1	Endometriosis	11	0.98	0.83	1.16	0.806026	137	23029	0.0192938
MEGF10.Q96KG7.OID20746.v1	Endometriosis	12	0.96	0.81	1.13	0.637395	141	23029	0.047697
MEGF10.Q96KG7.OID20746.v1	Endometriosis	13	0.96	0.82	1.14	0.666566	145	23029	0.0736752
MEGF10.Q96KG7.OID20746.v1	Endometriosis	14	0.96	0.82	1.14	0.666566	145	23029	0.0736752
MEGF10.Q96KG7.OID20746.v1	Endometriosis	15	0.96	0.82	1.14	0.666566	145	23029	0.0736752
MEGF10.Q96KG7.OID20746.v1	Endometriosis	16	0.96	0.82	1.14	0.666566	145	23029	0.0736752
MEGF10.Q96KG7.OID20746.v1	Endometriosis	17	0.96	0.82	1.14	0.666566	145	23029	0.0736752
CRHBP.P24387.OID20747.v1	Endometriosis	1	1.03	0.64	1.67	0.903381	18	23029	0.598974
CRHBP.P24387.OID20747.v1	Endometriosis	2	0.88	0.62	1.25	0.466336	35	23029	0.487615
CRHBP.P24387.OID20747.v1	Endometriosis	3	0.86	0.65	1.15	0.309249	54	23029	0.616722
CRHBP.P24387.OID20747.v1	Endometriosis	4	0.96	0.75	1.23	0.748415	71	23029	0.563534
CRHBP.P24387.OID20747.v1	Endometriosis	5	0.86	0.69	1.08	0.202314	84	23029	0.291571
CRHBP.P24387.OID20747.v1	Endometriosis	6	0.9	0.73	1.12	0.353523	96	23029	0.924875
CRHBP.P24387.OID20747.v1	Endometriosis	7	0.85	0.7	1.04	0.112559	109	23029	0.395424
CRHBP.P24387.OID20747.v1	Endometriosis	8	0.82	0.68	0.99	0.0435122	118	23029	0.223003
CRHBP.P24387.OID20747.v1	Endometriosis	9	0.85	0.71	1.03	0.0915957	129	23029	0.736463
CRHBP.P24387.OID20747.v1	Endometriosis	10	0.86	0.72	1.04	0.114111	134	23029	0.96618
CRHBP.P24387.OID20747.v1	Endometriosis	11	0.85	0.71	1.02	0.080938	137	23029	0.959781
CRHBP.P24387.OID20747.v1	Endometriosis	12	0.84	0.7	1	0.0546203	141	23029	0.856764
CRHBP.P24387.OID20747.v1	Endometriosis	13	0.86	0.72	1.02	0.0810729	145	23029	0.956578
CRHBP.P24387.OID20747.v1	Endometriosis	14	0.86	0.72	1.02	0.0810729	145	23029	0.956578
CRHBP.P24387.OID20747.v1	Endometriosis	15	0.86	0.72	1.02	0.0810729	145	23029	0.956578
CRHBP.P24387.OID20747.v1	Endometriosis	16	0.86	0.72	1.02	0.0810729	145	23029	0.956578
CRHBP.P24387.OID20747.v1	Endometriosis	17	0.86	0.72	1.02	0.0810729	145	23029	0.956578
LGALS4.P56470.OID20748.v1	Endometriosis	1	1.11	0.68	1.8	0.674004	18	23029	0.873467
LGALS4.P56470.OID20748.v1	Endometriosis	2	1.1	0.77	1.56	0.602388	35	23029	0.805087
LGALS4.P56470.OID20748.v1	Endometriosis	3	0.98	0.74	1.3	0.878764	54	23029	0.279514
LGALS4.P56470.OID20748.v1	Endometriosis	4	1.1	0.86	1.41	0.436097	71	23029	0.455805
LGALS4.P56470.OID20748.v1	Endometriosis	5	0.99	0.79	1.24	0.9091	84	23029	0.418884
LGALS4.P56470.OID20748.v1	Endometriosis	6	1	0.81	1.24	0.993464	96	23029	0.721103
LGALS4.P56470.OID20748.v1	Endometriosis	7	0.95	0.78	1.16	0.642543	109	23029	0.294895
LGALS4.P56470.OID20748.v1	Endometriosis	8	0.96	0.79	1.16	0.657573	118	23029	0.356561
LGALS4.P56470.OID20748.v1	Endometriosis	9	0.98	0.81	1.17	0.813431	129	23029	0.685673
LGALS4.P56470.OID20748.v1	Endometriosis	10	0.99	0.82	1.18	0.877243	134	23029	0.940401
LGALS4.P56470.OID20748.v1	Endometriosis	11	0.98	0.82	1.17	0.824947	137	23029	0.980698
LGALS4.P56470.OID20748.v1	Endometriosis	12	0.98	0.82	1.16	0.799706	141	23029	0.914876
LGALS4.P56470.OID20748.v1	Endometriosis	13	0.98	0.82	1.16	0.800626	145	23029	0.931786
LGALS4.P56470.OID20748.v1	Endometriosis	14	0.98	0.82	1.16	0.800626	145	23029	0.931786
LGALS4.P56470.OID20748.v1	Endometriosis	15	0.98	0.82	1.16	0.800626	145	23029	0.931786
LGALS4.P56470.OID20748.v1	Endometriosis	16	0.98	0.82	1.16	0.800626	145	23029	0.931786
LGALS4.P56470.OID20748.v1	Endometriosis	17	0.98	0.82	1.16	0.800626	145	23029	0.931786
LHPP.Q9H008.OID20749.v1	Endometriosis	1	1.12	0.71	1.77	0.628983	18	23029	0.203224
LHPP.Q9H008.OID20749.v1	Endometriosis	2	0.93	0.67	1.3	0.684613	35	23029	0.0802642
LHPP.Q9H008.OID20749.v1	Endometriosis	3	0.97	0.74	1.27	0.835942	54	23029	0.708814
LHPP.Q9H008.OID20749.v1	Endometriosis	4	0.98	0.78	1.24	0.895383	71	23029	0.932836
LHPP.Q9H008.OID20749.v1	Endometriosis	5	0.96	0.78	1.19	0.733526	84	23029	0.665904
LHPP.Q9H008.OID20749.v1	Endometriosis	6	0.97	0.8	1.18	0.770772	96	23029	0.846795
LHPP.Q9H008.OID20749.v1	Endometriosis	7	1.01	0.84	1.21	0.932015	109	23029	0.606481
LHPP.Q9H008.OID20749.v1	Endometriosis	8	1.02	0.85	1.22	0.855557	118	23029	0.518554
LHPP.Q9H008.OID20749.v1	Endometriosis	9	1.07	0.9	1.26	0.468434	129	23029	0.155294
LHPP.Q9H008.OID20749.v1	Endometriosis	10	1.05	0.89	1.24	0.559784	134	23029	0.267085
LHPP.Q9H008.OID20749.v1	Endometriosis	11	1.04	0.88	1.23	0.616728	137	23029	0.322369
LHPP.Q9H008.OID20749.v1	Endometriosis	12	1.04	0.88	1.23	0.629148	141	23029	0.347264
LHPP.Q9H008.OID20749.v1	Endometriosis	13	1.03	0.88	1.21	0.719284	145	23029	0.520382
LHPP.Q9H008.OID20749.v1	Endometriosis	14	1.03	0.88	1.21	0.719284	145	23029	0.520382
LHPP.Q9H008.OID20749.v1	Endometriosis	15	1.03	0.88	1.21	0.719284	145	23029	0.520382
LHPP.Q9H008.OID20749.v1	Endometriosis	16	1.03	0.88	1.21	0.719284	145	23029	0.520382
LHPP.Q9H008.OID20749.v1	Endometriosis	17	1.03	0.88	1.21	0.719284	145	23029	0.520382
TPP1.O14773.OID20750.v1	Endometriosis	1	1	0.62	1.61	0.995141	18	23029	0.557693
TPP1.O14773.OID20750.v1	Endometriosis	2	1.05	0.75	1.47	0.785373	35	23029	0.929111
TPP1.O14773.OID20750.v1	Endometriosis	3	1.07	0.81	1.4	0.646429	54	23029	0.791518
TPP1.O14773.OID20750.v1	Endometriosis	4	1.04	0.82	1.33	0.719239	71	23029	0.629631
TPP1.O14773.OID20750.v1	Endometriosis	5	1.09	0.88	1.36	0.428885	84	23029	0.935248
TPP1.O14773.OID20750.v1	Endometriosis	6	1.08	0.88	1.33	0.440529	96	23029	0.859282
TPP1.O14773.OID20750.v1	Endometriosis	7	1.04	0.85	1.26	0.71251	109	23029	0.438327
TPP1.O14773.OID20750.v1	Endometriosis	8	1	0.83	1.21	0.958905	118	23029	0.276677
TPP1.O14773.OID20750.v1	Endometriosis	9	1	0.84	1.19	0.988481	129	23029	0.269409
TPP1.O14773.OID20750.v1	Endometriosis	10	1.01	0.85	1.2	0.923505	134	23029	0.384569
TPP1.O14773.OID20750.v1	Endometriosis	11	1.05	0.88	1.24	0.606487	137	23029	0.978432
TPP1.O14773.OID20750.v1	Endometriosis	12	1.03	0.87	1.22	0.768128	141	23029	0.703144
TPP1.O14773.OID20750.v1	Endometriosis	13	1.02	0.86	1.21	0.816206	145	23029	0.621314
TPP1.O14773.OID20750.v1	Endometriosis	14	1.02	0.86	1.21	0.816206	145	23029	0.621314
TPP1.O14773.OID20750.v1	Endometriosis	15	1.02	0.86	1.21	0.816206	145	23029	0.621314
TPP1.O14773.OID20750.v1	Endometriosis	16	1.02	0.86	1.21	0.816206	145	23029	0.621314
TPP1.O14773.OID20750.v1	Endometriosis	17	1.02	0.86	1.21	0.816206	145	23029	0.621314
CRELD2.Q6UXH1.OID20751.v1	Endometriosis	1	1.06	0.66	1.7	0.812477	18	23029	0.986492
CRELD2.Q6UXH1.OID20751.v1	Endometriosis	2	0.93	0.66	1.3	0.662051	35	23029	0.188045
CRELD2.Q6UXH1.OID20751.v1	Endometriosis	3	1.2	0.92	1.58	0.183316	54	23029	0.297394
CRELD2.Q6UXH1.OID20751.v1	Endometriosis	4	1.24	0.98	1.57	0.0752606	71	23029	0.282446
CRELD2.Q6UXH1.OID20751.v1	Endometriosis	5	1.17	0.94	1.45	0.167298	84	23029	0.839379
CRELD2.Q6UXH1.OID20751.v1	Endometriosis	6	1.14	0.93	1.4	0.216278	96	23029	0.707439
CRELD2.Q6UXH1.OID20751.v1	Endometriosis	7	1.11	0.91	1.34	0.305353	109	23029	0.426088
CRELD2.Q6UXH1.OID20751.v1	Endometriosis	8	1.07	0.89	1.28	0.492883	118	23029	0.218487
CRELD2.Q6UXH1.OID20751.v1	Endometriosis	9	1.09	0.92	1.3	0.329191	129	23029	0.512635
CRELD2.Q6UXH1.OID20751.v1	Endometriosis	10	1.1	0.93	1.31	0.271193	134	23029	0.705975
CRELD2.Q6UXH1.OID20751.v1	Endometriosis	11	1.09	0.92	1.29	0.341189	137	23029	0.59288
CRELD2.Q6UXH1.OID20751.v1	Endometriosis	12	1.07	0.9	1.26	0.451673	141	23029	0.41486
CRELD2.Q6UXH1.OID20751.v1	Endometriosis	13	1.08	0.91	1.27	0.390269	145	23029	0.504056
CRELD2.Q6UXH1.OID20751.v1	Endometriosis	14	1.08	0.91	1.27	0.390269	145	23029	0.504056
CRELD2.Q6UXH1.OID20751.v1	Endometriosis	15	1.08	0.91	1.27	0.390269	145	23029	0.504056
CRELD2.Q6UXH1.OID20751.v1	Endometriosis	16	1.08	0.91	1.27	0.390269	145	23029	0.504056
CRELD2.Q6UXH1.OID20751.v1	Endometriosis	17	1.08	0.91	1.27	0.390269	145	23029	0.504056
CTRC.Q99895.OID20752.v1	Endometriosis	1	0.61	0.38	0.97	0.0352918	18	23029	0.866081
CTRC.Q99895.OID20752.v1	Endometriosis	2	0.77	0.55	1.08	0.124246	35	23029	0.233688
CTRC.Q99895.OID20752.v1	Endometriosis	3	0.75	0.57	0.99	0.0439254	54	23029	0.58199
CTRC.Q99895.OID20752.v1	Endometriosis	4	0.86	0.68	1.09	0.214194	71	23029	0.0608076
CTRC.Q99895.OID20752.v1	Endometriosis	5	0.87	0.7	1.08	0.210338	84	23029	0.114518
CTRC.Q99895.OID20752.v1	Endometriosis	6	0.91	0.74	1.12	0.384688	96	23029	0.0406232
CTRC.Q99895.OID20752.v1	Endometriosis	7	0.97	0.8	1.18	0.781212	109	23029	0.00940939
CTRC.Q99895.OID20752.v1	Endometriosis	8	0.97	0.81	1.17	0.788544	118	23029	0.0226022
CTRC.Q99895.OID20752.v1	Endometriosis	9	0.99	0.83	1.18	0.919031	129	23029	0.0238896
CTRC.Q99895.OID20752.v1	Endometriosis	10	0.99	0.83	1.18	0.922631	134	23029	0.0267108
CTRC.Q99895.OID20752.v1	Endometriosis	11	1.01	0.85	1.2	0.935218	137	23029	0.0156393
CTRC.Q99895.OID20752.v1	Endometriosis	12	1	0.84	1.19	0.989931	141	23029	0.0257032
CTRC.Q99895.OID20752.v1	Endometriosis	13	1	0.84	1.18	0.981812	145	23029	0.0421113
CTRC.Q99895.OID20752.v1	Endometriosis	14	1	0.84	1.18	0.981812	145	23029	0.0421113
CTRC.Q99895.OID20752.v1	Endometriosis	15	1	0.84	1.18	0.981812	145	23029	0.0421113
CTRC.Q99895.OID20752.v1	Endometriosis	16	1	0.84	1.18	0.981812	145	23029	0.0421113
CTRC.Q99895.OID20752.v1	Endometriosis	17	1	0.84	1.18	0.981812	145	23029	0.0421113
MEPE.Q9NQ76.OID20753.v1	Endometriosis	1	0.86	0.55	1.37	0.53499	18	23029	0.826018
MEPE.Q9NQ76.OID20753.v1	Endometriosis	2	1.01	0.72	1.4	0.961724	35	23029	0.168824
MEPE.Q9NQ76.OID20753.v1	Endometriosis	3	0.95	0.73	1.25	0.721916	54	23029	0.739017
MEPE.Q9NQ76.OID20753.v1	Endometriosis	4	1.01	0.8	1.27	0.951813	71	23029	0.450536
MEPE.Q9NQ76.OID20753.v1	Endometriosis	5	1.04	0.83	1.29	0.754423	84	23029	0.373786
MEPE.Q9NQ76.OID20753.v1	Endometriosis	6	1	0.82	1.23	0.979345	96	23029	0.776732
MEPE.Q9NQ76.OID20753.v1	Endometriosis	7	1.04	0.86	1.26	0.701176	109	23029	0.44776
MEPE.Q9NQ76.OID20753.v1	Endometriosis	8	1.01	0.84	1.21	0.920991	118	23029	0.822497
MEPE.Q9NQ76.OID20753.v1	Endometriosis	9	1.03	0.86	1.22	0.778681	129	23029	0.653906
MEPE.Q9NQ76.OID20753.v1	Endometriosis	10	1.03	0.87	1.23	0.696471	134	23029	0.54885
MEPE.Q9NQ76.OID20753.v1	Endometriosis	11	1.03	0.87	1.22	0.763843	137	23029	0.69786
MEPE.Q9NQ76.OID20753.v1	Endometriosis	12	1.02	0.87	1.21	0.795072	141	23029	0.801343
MEPE.Q9NQ76.OID20753.v1	Endometriosis	13	1.04	0.88	1.22	0.67954	145	23029	0.574969
MEPE.Q9NQ76.OID20753.v1	Endometriosis	14	1.04	0.88	1.22	0.67954	145	23029	0.574969
MEPE.Q9NQ76.OID20753.v1	Endometriosis	15	1.04	0.88	1.22	0.67954	145	23029	0.574969
MEPE.Q9NQ76.OID20753.v1	Endometriosis	16	1.04	0.88	1.22	0.67954	145	23029	0.574969
MEPE.Q9NQ76.OID20753.v1	Endometriosis	17	1.04	0.88	1.22	0.67954	145	23029	0.574969
CDON.Q4KMG0.OID20754.v1	Endometriosis	1	0.78	0.49	1.24	0.295279	18	23029	0.543241
CDON.Q4KMG0.OID20754.v1	Endometriosis	2	0.82	0.59	1.15	0.252738	35	23029	0.847456
CDON.Q4KMG0.OID20754.v1	Endometriosis	3	0.8	0.61	1.05	0.111806	54	23029	0.875715
CDON.Q4KMG0.OID20754.v1	Endometriosis	4	0.87	0.69	1.1	0.25506	71	23029	0.397385
CDON.Q4KMG0.OID20754.v1	Endometriosis	5	0.91	0.74	1.14	0.418237	84	23029	0.259633
CDON.Q4KMG0.OID20754.v1	Endometriosis	6	0.92	0.75	1.12	0.403381	96	23029	0.286897
CDON.Q4KMG0.OID20754.v1	Endometriosis	7	0.96	0.8	1.16	0.698025	109	23029	0.108316
CDON.Q4KMG0.OID20754.v1	Endometriosis	8	0.95	0.79	1.14	0.596256	118	23029	0.216608
CDON.Q4KMG0.OID20754.v1	Endometriosis	9	0.94	0.79	1.12	0.50315	129	23029	0.357249
CDON.Q4KMG0.OID20754.v1	Endometriosis	10	0.97	0.82	1.15	0.724553	134	23029	0.135703
CDON.Q4KMG0.OID20754.v1	Endometriosis	11	0.98	0.83	1.16	0.822967	137	23029	0.0788929
CDON.Q4KMG0.OID20754.v1	Endometriosis	12	0.96	0.81	1.14	0.642073	141	23029	0.173336
CDON.Q4KMG0.OID20754.v1	Endometriosis	13	0.96	0.82	1.13	0.645341	145	23029	0.210681
CDON.Q4KMG0.OID20754.v1	Endometriosis	14	0.96	0.82	1.13	0.645341	145	23029	0.210681
CDON.Q4KMG0.OID20754.v1	Endometriosis	15	0.96	0.82	1.13	0.645341	145	23029	0.210681
CDON.Q4KMG0.OID20754.v1	Endometriosis	16	0.96	0.82	1.13	0.645341	145	23029	0.210681
CDON.Q4KMG0.OID20754.v1	Endometriosis	17	0.96	0.82	1.13	0.645341	145	23029	0.210681
ADGRE2.Q9UHX3.OID20755.v1	Endometriosis	1	0.98	0.61	1.59	0.945621	18	23029	0.319222
ADGRE2.Q9UHX3.OID20755.v1	Endometriosis	2	0.94	0.67	1.33	0.738272	35	23029	0.721011
ADGRE2.Q9UHX3.OID20755.v1	Endometriosis	3	0.71	0.54	0.94	0.0182952	54	23029	0.0500447
ADGRE2.Q9UHX3.OID20755.v1	Endometriosis	4	0.77	0.6	0.99	0.0424452	71	23029	0.86023
ADGRE2.Q9UHX3.OID20755.v1	Endometriosis	5	0.84	0.67	1.05	0.12286	84	23029	0.567962
ADGRE2.Q9UHX3.OID20755.v1	Endometriosis	6	0.87	0.7	1.07	0.195804	96	23029	0.260371
ADGRE2.Q9UHX3.OID20755.v1	Endometriosis	7	0.91	0.75	1.11	0.348204	109	23029	0.138117
ADGRE2.Q9UHX3.OID20755.v1	Endometriosis	8	0.95	0.79	1.15	0.594998	118	23029	0.0411956
ADGRE2.Q9UHX3.OID20755.v1	Endometriosis	9	0.93	0.77	1.11	0.40529	129	23029	0.137979
ADGRE2.Q9UHX3.OID20755.v1	Endometriosis	10	0.93	0.78	1.12	0.460044	134	23029	0.0818282
ADGRE2.Q9UHX3.OID20755.v1	Endometriosis	11	0.93	0.78	1.12	0.454029	137	23029	0.0750018
ADGRE2.Q9UHX3.OID20755.v1	Endometriosis	12	0.94	0.79	1.12	0.467356	141	23029	0.055763
ADGRE2.Q9UHX3.OID20755.v1	Endometriosis	13	0.94	0.79	1.12	0.501116	145	23029	0.0843386
ADGRE2.Q9UHX3.OID20755.v1	Endometriosis	14	0.94	0.79	1.12	0.501116	145	23029	0.0843386
ADGRE2.Q9UHX3.OID20755.v1	Endometriosis	15	0.94	0.79	1.12	0.501116	145	23029	0.0843386
ADGRE2.Q9UHX3.OID20755.v1	Endometriosis	16	0.94	0.79	1.12	0.501116	145	23029	0.0843386
ADGRE2.Q9UHX3.OID20755.v1	Endometriosis	17	0.94	0.79	1.12	0.501116	145	23029	0.0843386
AGER.Q15109.OID20756.v1	Endometriosis	1	0.99	0.62	1.6	0.978844	18	23029	0.114377
AGER.Q15109.OID20756.v1	Endometriosis	2	0.9	0.63	1.27	0.545803	35	23029	0.7597
AGER.Q15109.OID20756.v1	Endometriosis	3	0.82	0.62	1.09	0.175152	54	23029	0.524329
AGER.Q15109.OID20756.v1	Endometriosis	4	0.98	0.77	1.26	0.880058	71	23029	0.121342
AGER.Q15109.OID20756.v1	Endometriosis	5	0.96	0.76	1.2	0.722961	84	23029	0.248031
AGER.Q15109.OID20756.v1	Endometriosis	6	0.94	0.76	1.16	0.555373	96	23029	0.459233
AGER.Q15109.OID20756.v1	Endometriosis	7	0.92	0.75	1.12	0.386991	109	23029	0.919539
AGER.Q15109.OID20756.v1	Endometriosis	8	0.89	0.74	1.08	0.24234	118	23029	0.582803
AGER.Q15109.OID20756.v1	Endometriosis	9	0.87	0.72	1.04	0.121816	129	23029	0.349032
AGER.Q15109.OID20756.v1	Endometriosis	10	0.87	0.73	1.05	0.144659	134	23029	0.540487
AGER.Q15109.OID20756.v1	Endometriosis	11	0.87	0.73	1.04	0.124922	137	23029	0.512257
AGER.Q15109.OID20756.v1	Endometriosis	12	0.85	0.72	1.02	0.0748317	141	23029	0.338379
AGER.Q15109.OID20756.v1	Endometriosis	13	0.86	0.72	1.02	0.0844665	145	23029	0.394032
AGER.Q15109.OID20756.v1	Endometriosis	14	0.86	0.72	1.02	0.0844665	145	23029	0.394032
AGER.Q15109.OID20756.v1	Endometriosis	15	0.86	0.72	1.02	0.0844665	145	23029	0.394032
AGER.Q15109.OID20756.v1	Endometriosis	16	0.86	0.72	1.02	0.0844665	145	23029	0.394032
AGER.Q15109.OID20756.v1	Endometriosis	17	0.86	0.72	1.02	0.0844665	145	23029	0.394032
IL1R2.P27930.OID20757.v1	Endometriosis	1	0.69	0.43	1.09	0.11279	18	23029	0.366521
IL1R2.P27930.OID20757.v1	Endometriosis	2	0.76	0.54	1.07	0.115315	35	23029	0.656646
IL1R2.P27930.OID20757.v1	Endometriosis	3	0.76	0.58	0.99	0.0448757	54	23029	0.663213
IL1R2.P27930.OID20757.v1	Endometriosis	4	0.74	0.58	0.94	0.0129542	71	23029	0.76556
IL1R2.P27930.OID20757.v1	Endometriosis	5	0.79	0.63	0.98	0.0330235	84	23029	0.341439
IL1R2.P27930.OID20757.v1	Endometriosis	6	0.82	0.67	1.01	0.0656498	96	23029	0.173396
IL1R2.P27930.OID20757.v1	Endometriosis	7	0.83	0.69	1.01	0.0655886	109	23029	0.174801
IL1R2.P27930.OID20757.v1	Endometriosis	8	0.86	0.71	1.03	0.0965005	118	23029	0.102189
IL1R2.P27930.OID20757.v1	Endometriosis	9	0.83	0.7	1	0.0442803	129	23029	0.29239
IL1R2.P27930.OID20757.v1	Endometriosis	10	0.87	0.73	1.03	0.105387	134	23029	0.077384
IL1R2.P27930.OID20757.v1	Endometriosis	11	0.86	0.72	1.02	0.0838309	137	23029	0.126756
IL1R2.P27930.OID20757.v1	Endometriosis	12	0.86	0.72	1.01	0.0729326	141	23029	0.132302
IL1R2.P27930.OID20757.v1	Endometriosis	13	0.88	0.74	1.04	0.12097	145	23029	0.0647175
IL1R2.P27930.OID20757.v1	Endometriosis	14	0.88	0.74	1.04	0.12097	145	23029	0.0647175
IL1R2.P27930.OID20757.v1	Endometriosis	15	0.88	0.74	1.04	0.12097	145	23029	0.0647175
IL1R2.P27930.OID20757.v1	Endometriosis	16	0.88	0.74	1.04	0.12097	145	23029	0.0647175
IL1R2.P27930.OID20757.v1	Endometriosis	17	0.88	0.74	1.04	0.12097	145	23029	0.0647175
ESM1.Q9NQ30.OID20758.v1	Endometriosis	1	0.63	0.39	1.01	0.0570703	18	23029	0.0526216
ESM1.Q9NQ30.OID20758.v1	Endometriosis	2	0.93	0.66	1.32	0.691853	35	23029	0.0012104
ESM1.Q9NQ30.OID20758.v1	Endometriosis	3	0.85	0.64	1.13	0.257822	54	23029	0.284418
ESM1.Q9NQ30.OID20758.v1	Endometriosis	4	0.88	0.69	1.13	0.329656	71	23029	0.145321
ESM1.Q9NQ30.OID20758.v1	Endometriosis	5	0.96	0.76	1.2	0.693507	84	23029	0.0237782
ESM1.Q9NQ30.OID20758.v1	Endometriosis	6	1	0.81	1.24	0.990472	96	23029	0.0118899
ESM1.Q9NQ30.OID20758.v1	Endometriosis	7	1.06	0.87	1.29	0.563962	109	23029	0.0103064
ESM1.Q9NQ30.OID20758.v1	Endometriosis	8	1.11	0.92	1.35	0.261788	118	23029	0.00413866
ESM1.Q9NQ30.OID20758.v1	Endometriosis	9	1.1	0.91	1.31	0.321544	129	23029	0.0206843
ESM1.Q9NQ30.OID20758.v1	Endometriosis	10	1.1	0.92	1.32	0.289594	134	23029	0.0186095
ESM1.Q9NQ30.OID20758.v1	Endometriosis	11	1.1	0.92	1.31	0.295108	137	23029	0.027851
ESM1.Q9NQ30.OID20758.v1	Endometriosis	12	1.07	0.9	1.27	0.451752	141	23029	0.0901581
ESM1.Q9NQ30.OID20758.v1	Endometriosis	13	1.06	0.89	1.26	0.493643	145	23029	0.183513
ESM1.Q9NQ30.OID20758.v1	Endometriosis	14	1.06	0.89	1.26	0.493643	145	23029	0.183513
ESM1.Q9NQ30.OID20758.v1	Endometriosis	15	1.06	0.89	1.26	0.493643	145	23029	0.183513
ESM1.Q9NQ30.OID20758.v1	Endometriosis	16	1.06	0.89	1.26	0.493643	145	23029	0.183513
ESM1.Q9NQ30.OID20758.v1	Endometriosis	17	1.06	0.89	1.26	0.493643	145	23029	0.183513
SPON1.Q9HCB6.OID20759.v1	Endometriosis	1	1.17	0.72	1.89	0.535951	18	23029	0.822626
SPON1.Q9HCB6.OID20759.v1	Endometriosis	2	1.19	0.84	1.69	0.319211	35	23029	0.757271
SPON1.Q9HCB6.OID20759.v1	Endometriosis	3	1.09	0.82	1.45	0.551536	54	23029	0.285789
SPON1.Q9HCB6.OID20759.v1	Endometriosis	4	1.16	0.9	1.49	0.2417	71	23029	0.766173
SPON1.Q9HCB6.OID20759.v1	Endometriosis	5	1.24	0.98	1.55	0.0683739	84	23029	0.350127
SPON1.Q9HCB6.OID20759.v1	Endometriosis	6	1.19	0.96	1.48	0.106021	96	23029	0.593136
SPON1.Q9HCB6.OID20759.v1	Endometriosis	7	1.18	0.96	1.44	0.112727	109	23029	0.932914
SPON1.Q9HCB6.OID20759.v1	Endometriosis	8	1.16	0.95	1.4	0.13903	118	23029	0.713873
SPON1.Q9HCB6.OID20759.v1	Endometriosis	9	1.1	0.91	1.32	0.321356	129	23029	0.299099
SPON1.Q9HCB6.OID20759.v1	Endometriosis	10	1.13	0.94	1.35	0.19067	134	23029	0.731269
SPON1.Q9HCB6.OID20759.v1	Endometriosis	11	1.13	0.95	1.36	0.173836	137	23029	0.972144
SPON1.Q9HCB6.OID20759.v1	Endometriosis	12	1.12	0.93	1.33	0.224283	141	23029	0.876776
SPON1.Q9HCB6.OID20759.v1	Endometriosis	13	1.12	0.94	1.33	0.222765	145	23029	0.683731
SPON1.Q9HCB6.OID20759.v1	Endometriosis	14	1.12	0.94	1.33	0.222765	145	23029	0.683731
SPON1.Q9HCB6.OID20759.v1	Endometriosis	15	1.12	0.94	1.33	0.222765	145	23029	0.683731
SPON1.Q9HCB6.OID20759.v1	Endometriosis	16	1.12	0.94	1.33	0.222765	145	23029	0.683731
SPON1.Q9HCB6.OID20759.v1	Endometriosis	17	1.12	0.94	1.33	0.222765	145	23029	0.683731
ATP5IF1.Q9UII2.OID20760.v1	Endometriosis	1	0.83	0.52	1.32	0.425822	18	23029	0.120637
ATP5IF1.Q9UII2.OID20760.v1	Endometriosis	2	1.01	0.72	1.41	0.957652	35	23029	0.961353
ATP5IF1.Q9UII2.OID20760.v1	Endometriosis	3	1.08	0.82	1.41	0.584726	54	23029	0.721939
ATP5IF1.Q9UII2.OID20760.v1	Endometriosis	4	1.12	0.88	1.42	0.349119	71	23029	0.375899
ATP5IF1.Q9UII2.OID20760.v1	Endometriosis	5	1.04	0.84	1.29	0.713845	84	23029	0.657352
ATP5IF1.Q9UII2.OID20760.v1	Endometriosis	6	1.03	0.84	1.26	0.751092	96	23029	0.717325
ATP5IF1.Q9UII2.OID20760.v1	Endometriosis	7	1.04	0.86	1.25	0.697799	109	23029	0.770338
ATP5IF1.Q9UII2.OID20760.v1	Endometriosis	8	1.03	0.86	1.23	0.756777	118	23029	0.725902
ATP5IF1.Q9UII2.OID20760.v1	Endometriosis	9	1.05	0.88	1.25	0.586478	129	23029	0.966233
ATP5IF1.Q9UII2.OID20760.v1	Endometriosis	10	1.05	0.89	1.24	0.578019	134	23029	0.961197
ATP5IF1.Q9UII2.OID20760.v1	Endometriosis	11	1.05	0.89	1.24	0.561316	137	23029	0.897982
ATP5IF1.Q9UII2.OID20760.v1	Endometriosis	12	1.04	0.88	1.23	0.608982	141	23029	0.99956
ATP5IF1.Q9UII2.OID20760.v1	Endometriosis	13	1.05	0.89	1.23	0.588484	145	23029	0.999498
ATP5IF1.Q9UII2.OID20760.v1	Endometriosis	14	1.05	0.89	1.23	0.588484	145	23029	0.999498
ATP5IF1.Q9UII2.OID20760.v1	Endometriosis	15	1.05	0.89	1.23	0.588484	145	23029	0.999498
ATP5IF1.Q9UII2.OID20760.v1	Endometriosis	16	1.05	0.89	1.23	0.588484	145	23029	0.999498
ATP5IF1.Q9UII2.OID20760.v1	Endometriosis	17	1.05	0.89	1.23	0.588484	145	23029	0.999498
SKAP2.O75563.OID20761.v1	Endometriosis	1	1.01	0.64	1.62	0.950418	18	23029	0.301501
SKAP2.O75563.OID20761.v1	Endometriosis	2	1	0.71	1.39	0.989554	35	23029	0.336138
SKAP2.O75563.OID20761.v1	Endometriosis	3	1.04	0.8	1.37	0.758377	54	23029	0.845994
SKAP2.O75563.OID20761.v1	Endometriosis	4	1.11	0.88	1.4	0.388158	71	23029	0.448777
SKAP2.O75563.OID20761.v1	Endometriosis	5	1.03	0.83	1.28	0.798884	84	23029	0.554792
SKAP2.O75563.OID20761.v1	Endometriosis	6	1.03	0.84	1.26	0.793072	96	23029	0.674717
SKAP2.O75563.OID20761.v1	Endometriosis	7	1.03	0.85	1.24	0.776979	109	23029	0.670616
SKAP2.O75563.OID20761.v1	Endometriosis	8	1.01	0.84	1.21	0.895983	118	23029	0.559032
SKAP2.O75563.OID20761.v1	Endometriosis	9	1.05	0.88	1.25	0.590695	129	23029	0.904378
SKAP2.O75563.OID20761.v1	Endometriosis	10	1.04	0.88	1.23	0.647188	134	23029	0.963269
SKAP2.O75563.OID20761.v1	Endometriosis	11	1.04	0.88	1.24	0.611052	137	23029	0.944166
SKAP2.O75563.OID20761.v1	Endometriosis	12	1.04	0.88	1.22	0.677859	141	23029	0.913866
SKAP2.O75563.OID20761.v1	Endometriosis	13	1.04	0.88	1.22	0.645992	145	23029	0.953908
SKAP2.O75563.OID20761.v1	Endometriosis	14	1.04	0.88	1.22	0.645992	145	23029	0.953908
SKAP2.O75563.OID20761.v1	Endometriosis	15	1.04	0.88	1.22	0.645992	145	23029	0.953908
SKAP2.O75563.OID20761.v1	Endometriosis	16	1.04	0.88	1.22	0.645992	145	23029	0.953908
SKAP2.O75563.OID20761.v1	Endometriosis	17	1.04	0.88	1.22	0.645992	145	23029	0.953908
CXCL1.P09341.OID20762.v1	Endometriosis	1	1.37	0.86	2.19	0.188026	18	23029	0.256352
CXCL1.P09341.OID20762.v1	Endometriosis	2	1.19	0.85	1.66	0.30479	35	23029	0.07677
CXCL1.P09341.OID20762.v1	Endometriosis	3	1.1	0.84	1.44	0.486154	54	23029	0.109147
CXCL1.P09341.OID20762.v1	Endometriosis	4	1.17	0.92	1.48	0.191899	71	23029	0.809708
CXCL1.P09341.OID20762.v1	Endometriosis	5	1.15	0.93	1.42	0.205931	84	23029	0.661677
CXCL1.P09341.OID20762.v1	Endometriosis	6	1.13	0.93	1.39	0.219279	96	23029	0.633527
CXCL1.P09341.OID20762.v1	Endometriosis	7	1.14	0.94	1.37	0.178881	109	23029	0.631357
CXCL1.P09341.OID20762.v1	Endometriosis	8	1.14	0.95	1.37	0.145608	118	23029	0.785402
CXCL1.P09341.OID20762.v1	Endometriosis	9	1.12	0.94	1.33	0.208702	129	23029	0.483695
CXCL1.P09341.OID20762.v1	Endometriosis	10	1.1	0.93	1.3	0.263676	134	23029	0.342318
CXCL1.P09341.OID20762.v1	Endometriosis	11	1.1	0.93	1.3	0.281037	137	23029	0.361983
CXCL1.P09341.OID20762.v1	Endometriosis	12	1.07	0.91	1.27	0.402159	141	23029	0.190276
CXCL1.P09341.OID20762.v1	Endometriosis	13	1.08	0.92	1.27	0.35184	145	23029	0.239596
CXCL1.P09341.OID20762.v1	Endometriosis	14	1.08	0.92	1.27	0.35184	145	23029	0.239596
CXCL1.P09341.OID20762.v1	Endometriosis	15	1.08	0.92	1.27	0.35184	145	23029	0.239596
CXCL1.P09341.OID20762.v1	Endometriosis	16	1.08	0.92	1.27	0.35184	145	23029	0.239596
CXCL1.P09341.OID20762.v1	Endometriosis	17	1.08	0.92	1.27	0.35184	145	23029	0.239596
PRSS8.Q16651.OID20763.v1	Endometriosis	1	1.04	0.63	1.72	0.873672	18	23029	0.543082
PRSS8.Q16651.OID20763.v1	Endometriosis	2	0.85	0.59	1.23	0.3825	35	23029	0.547144
PRSS8.Q16651.OID20763.v1	Endometriosis	3	0.86	0.64	1.15	0.301752	54	23029	0.798424
PRSS8.Q16651.OID20763.v1	Endometriosis	4	1.01	0.78	1.31	0.940485	71	23029	0.192677
PRSS8.Q16651.OID20763.v1	Endometriosis	5	0.99	0.78	1.26	0.926628	84	23029	0.558153
PRSS8.Q16651.OID20763.v1	Endometriosis	6	0.96	0.76	1.2	0.697083	96	23029	0.956789
PRSS8.Q16651.OID20763.v1	Endometriosis	7	0.94	0.76	1.16	0.578006	109	23029	0.900286
PRSS8.Q16651.OID20763.v1	Endometriosis	8	0.95	0.78	1.17	0.648618	118	23029	0.793564
PRSS8.Q16651.OID20763.v1	Endometriosis	9	0.99	0.81	1.2	0.901974	129	23029	0.430252
PRSS8.Q16651.OID20763.v1	Endometriosis	10	1	0.83	1.21	0.998547	134	23029	0.312301
PRSS8.Q16651.OID20763.v1	Endometriosis	11	1	0.83	1.21	0.988662	137	23029	0.25853
PRSS8.Q16651.OID20763.v1	Endometriosis	12	1	0.83	1.2	0.96386	141	23029	0.26732
PRSS8.Q16651.OID20763.v1	Endometriosis	13	0.99	0.82	1.18	0.875463	145	23029	0.393308
PRSS8.Q16651.OID20763.v1	Endometriosis	14	0.99	0.82	1.18	0.875463	145	23029	0.393308
PRSS8.Q16651.OID20763.v1	Endometriosis	15	0.99	0.82	1.18	0.875463	145	23029	0.393308
PRSS8.Q16651.OID20763.v1	Endometriosis	16	0.99	0.82	1.18	0.875463	145	23029	0.393308
PRSS8.Q16651.OID20763.v1	Endometriosis	17	0.99	0.82	1.18	0.875463	145	23029	0.393308
PLAUR.Q03405.OID20764.v1	Endometriosis	1	0.88	0.54	1.44	0.62031	18	23029	0.860044
PLAUR.Q03405.OID20764.v1	Endometriosis	2	1	0.7	1.43	0.99384	35	23029	0.827589
PLAUR.Q03405.OID20764.v1	Endometriosis	3	0.85	0.64	1.13	0.275071	54	23029	0.313214
PLAUR.Q03405.OID20764.v1	Endometriosis	4	1.06	0.82	1.36	0.664146	71	23029	0.160753
PLAUR.Q03405.OID20764.v1	Endometriosis	5	1.06	0.84	1.33	0.652169	84	23029	0.396082
PLAUR.Q03405.OID20764.v1	Endometriosis	6	1.09	0.88	1.36	0.421692	96	23029	0.204166
PLAUR.Q03405.OID20764.v1	Endometriosis	7	1.1	0.89	1.35	0.368054	109	23029	0.213208
PLAUR.Q03405.OID20764.v1	Endometriosis	8	1.13	0.93	1.38	0.231358	118	23029	0.148574
PLAUR.Q03405.OID20764.v1	Endometriosis	9	1.12	0.93	1.35	0.241237	129	23029	0.236388
PLAUR.Q03405.OID20764.v1	Endometriosis	10	1.17	0.97	1.41	0.108207	134	23029	0.0690076
PLAUR.Q03405.OID20764.v1	Endometriosis	11	1.17	0.97	1.4	0.106031	137	23029	0.0456536
PLAUR.Q03405.OID20764.v1	Endometriosis	12	1.14	0.95	1.37	0.155297	141	23029	0.11132
PLAUR.Q03405.OID20764.v1	Endometriosis	13	1.14	0.95	1.37	0.152155	145	23029	0.142912
PLAUR.Q03405.OID20764.v1	Endometriosis	14	1.14	0.95	1.37	0.152155	145	23029	0.142912
PLAUR.Q03405.OID20764.v1	Endometriosis	15	1.14	0.95	1.37	0.152155	145	23029	0.142912
PLAUR.Q03405.OID20764.v1	Endometriosis	16	1.14	0.95	1.37	0.152155	145	23029	0.142912
PLAUR.Q03405.OID20764.v1	Endometriosis	17	1.14	0.95	1.37	0.152155	145	23029	0.142912
CCL22.O00626.OID20765.v1	Endometriosis	1	1.47	0.89	2.42	0.135529	18	23029	0.303345
CCL22.O00626.OID20765.v1	Endometriosis	2	0.96	0.67	1.38	0.845499	35	23029	0.00419418
CCL22.O00626.OID20765.v1	Endometriosis	3	0.85	0.63	1.13	0.256919	54	23029	0.00763265
CCL22.O00626.OID20765.v1	Endometriosis	4	0.93	0.72	1.2	0.589834	71	23029	0.36513
CCL22.O00626.OID20765.v1	Endometriosis	5	0.96	0.76	1.22	0.75583	84	23029	0.492974
CCL22.O00626.OID20765.v1	Endometriosis	6	0.97	0.78	1.21	0.812849	96	23029	0.793224
CCL22.O00626.OID20765.v1	Endometriosis	7	0.95	0.77	1.16	0.593729	109	23029	0.577551
CCL22.O00626.OID20765.v1	Endometriosis	8	0.94	0.77	1.15	0.550537	118	23029	0.593785
CCL22.O00626.OID20765.v1	Endometriosis	9	0.97	0.8	1.16	0.711763	129	23029	0.921344
CCL22.O00626.OID20765.v1	Endometriosis	10	1	0.83	1.2	0.981442	134	23029	0.568074
CCL22.O00626.OID20765.v1	Endometriosis	11	1	0.83	1.19	0.969557	137	23029	0.519846
CCL22.O00626.OID20765.v1	Endometriosis	12	0.97	0.81	1.16	0.734525	141	23029	0.866223
CCL22.O00626.OID20765.v1	Endometriosis	13	0.99	0.83	1.18	0.920781	145	23029	0.603182
CCL22.O00626.OID20765.v1	Endometriosis	14	0.99	0.83	1.18	0.920781	145	23029	0.603182
CCL22.O00626.OID20765.v1	Endometriosis	15	0.99	0.83	1.18	0.920781	145	23029	0.603182
CCL22.O00626.OID20765.v1	Endometriosis	16	0.99	0.83	1.18	0.920781	145	23029	0.603182
CCL22.O00626.OID20765.v1	Endometriosis	17	0.99	0.83	1.18	0.920781	145	23029	0.603182
PRELP.P51888.OID20766.v1	Endometriosis	1	0.95	0.57	1.59	0.846547	18	23029	0.459148
PRELP.P51888.OID20766.v1	Endometriosis	2	1	0.68	1.45	0.980855	35	23029	0.773016
PRELP.P51888.OID20766.v1	Endometriosis	3	1	0.74	1.36	0.980222	54	23029	0.766727
PRELP.P51888.OID20766.v1	Endometriosis	4	1.04	0.8	1.36	0.753082	71	23029	0.513578
PRELP.P51888.OID20766.v1	Endometriosis	5	1.13	0.89	1.44	0.314395	84	23029	0.152738
PRELP.P51888.OID20766.v1	Endometriosis	6	1.1	0.88	1.38	0.416551	96	23029	0.345665
PRELP.P51888.OID20766.v1	Endometriosis	7	1.12	0.9	1.38	0.308764	109	23029	0.381774
PRELP.P51888.OID20766.v1	Endometriosis	8	1.12	0.92	1.38	0.266896	118	23029	0.424213
PRELP.P51888.OID20766.v1	Endometriosis	9	1.08	0.89	1.31	0.430422	129	23029	0.778137
PRELP.P51888.OID20766.v1	Endometriosis	10	1.08	0.89	1.31	0.413912	134	23029	0.667638
PRELP.P51888.OID20766.v1	Endometriosis	11	1.1	0.91	1.32	0.344507	137	23029	0.454867
PRELP.P51888.OID20766.v1	Endometriosis	12	1.09	0.91	1.31	0.359109	141	23029	0.422999
PRELP.P51888.OID20766.v1	Endometriosis	13	1.1	0.91	1.32	0.32531	145	23029	0.541015
PRELP.P51888.OID20766.v1	Endometriosis	14	1.1	0.91	1.32	0.32531	145	23029	0.541015
PRELP.P51888.OID20766.v1	Endometriosis	15	1.1	0.91	1.32	0.32531	145	23029	0.541015
PRELP.P51888.OID20766.v1	Endometriosis	16	1.1	0.91	1.32	0.32531	145	23029	0.541015
PRELP.P51888.OID20766.v1	Endometriosis	17	1.1	0.91	1.32	0.32531	145	23029	0.541015
MATN2.O00339.OID20767.v1	Endometriosis	1	0.97	0.61	1.53	0.892606	18	23029	0.371199
MATN2.O00339.OID20767.v1	Endometriosis	2	1.22	0.88	1.71	0.236297	35	23029	0.0915617
MATN2.O00339.OID20767.v1	Endometriosis	3	1.08	0.82	1.41	0.586016	54	23029	0.770333
MATN2.O00339.OID20767.v1	Endometriosis	4	1.14	0.9	1.44	0.278218	71	23029	0.662047
MATN2.O00339.OID20767.v1	Endometriosis	5	1.12	0.91	1.4	0.290263	84	23029	0.988538
MATN2.O00339.OID20767.v1	Endometriosis	6	1.15	0.94	1.41	0.167607	96	23029	0.604908
MATN2.O00339.OID20767.v1	Endometriosis	7	1.11	0.91	1.34	0.298471	109	23029	0.74254
MATN2.O00339.OID20767.v1	Endometriosis	8	1.14	0.95	1.37	0.165471	118	23029	0.843244
MATN2.O00339.OID20767.v1	Endometriosis	9	1.08	0.91	1.29	0.364099	129	23029	0.531351
MATN2.O00339.OID20767.v1	Endometriosis	10	1.09	0.92	1.3	0.32065	134	23029	0.686254
MATN2.O00339.OID20767.v1	Endometriosis	11	1.07	0.91	1.27	0.414656	137	23029	0.570902
MATN2.O00339.OID20767.v1	Endometriosis	12	1.04	0.88	1.22	0.67696	141	23029	0.247619
MATN2.O00339.OID20767.v1	Endometriosis	13	1.02	0.86	1.2	0.845003	145	23029	0.108916
MATN2.O00339.OID20767.v1	Endometriosis	14	1.02	0.86	1.2	0.845003	145	23029	0.108916
MATN2.O00339.OID20767.v1	Endometriosis	15	1.02	0.86	1.2	0.845003	145	23029	0.108916
MATN2.O00339.OID20767.v1	Endometriosis	16	1.02	0.86	1.2	0.845003	145	23029	0.108916
MATN2.O00339.OID20767.v1	Endometriosis	17	1.02	0.86	1.2	0.845003	145	23029	0.108916
LTBR.P36941.OID20768.v1	Endometriosis	1	0.88	0.55	1.41	0.604806	18	23029	0.464862
LTBR.P36941.OID20768.v1	Endometriosis	2	0.87	0.62	1.23	0.424889	35	23029	0.971723
LTBR.P36941.OID20768.v1	Endometriosis	3	0.85	0.64	1.12	0.246721	54	23029	0.764593
LTBR.P36941.OID20768.v1	Endometriosis	4	0.93	0.73	1.19	0.558028	71	23029	0.519886
LTBR.P36941.OID20768.v1	Endometriosis	5	1.01	0.81	1.26	0.946835	84	23029	0.151885
LTBR.P36941.OID20768.v1	Endometriosis	6	0.98	0.79	1.21	0.843375	96	23029	0.359772
LTBR.P36941.OID20768.v1	Endometriosis	7	1	0.82	1.22	0.972251	109	23029	0.235939
LTBR.P36941.OID20768.v1	Endometriosis	8	1.01	0.83	1.22	0.948123	118	23029	0.262975
LTBR.P36941.OID20768.v1	Endometriosis	9	1	0.83	1.2	0.987785	129	23029	0.383966
LTBR.P36941.OID20768.v1	Endometriosis	10	1.03	0.86	1.22	0.780401	134	23029	0.16275
LTBR.P36941.OID20768.v1	Endometriosis	11	1	0.84	1.19	0.968733	137	23029	0.362801
LTBR.P36941.OID20768.v1	Endometriosis	12	0.99	0.84	1.18	0.937624	141	23029	0.392536
LTBR.P36941.OID20768.v1	Endometriosis	13	1.01	0.85	1.2	0.87629	145	23029	0.243341
LTBR.P36941.OID20768.v1	Endometriosis	14	1.01	0.85	1.2	0.87629	145	23029	0.243341
LTBR.P36941.OID20768.v1	Endometriosis	15	1.01	0.85	1.2	0.87629	145	23029	0.243341
LTBR.P36941.OID20768.v1	Endometriosis	16	1.01	0.85	1.2	0.87629	145	23029	0.243341
LTBR.P36941.OID20768.v1	Endometriosis	17	1.01	0.85	1.2	0.87629	145	23029	0.243341
LAMA4.Q16363.OID20769.v1	Endometriosis	1	0.82	0.52	1.3	0.39296	18	23029	0.11763
LAMA4.Q16363.OID20769.v1	Endometriosis	2	0.95	0.69	1.33	0.783701	35	23029	0.952345
LAMA4.Q16363.OID20769.v1	Endometriosis	3	0.96	0.73	1.25	0.736919	54	23029	0.873463
LAMA4.Q16363.OID20769.v1	Endometriosis	4	1.01	0.8	1.27	0.951098	71	23029	0.640685
LAMA4.Q16363.OID20769.v1	Endometriosis	5	1.06	0.86	1.32	0.578341	84	23029	0.421754
LAMA4.Q16363.OID20769.v1	Endometriosis	6	1.09	0.89	1.33	0.421715	96	23029	0.276109
LAMA4.Q16363.OID20769.v1	Endometriosis	7	1.06	0.88	1.28	0.514383	109	23029	0.599733
LAMA4.Q16363.OID20769.v1	Endometriosis	8	1.02	0.85	1.22	0.837035	118	23029	0.804675
LAMA4.Q16363.OID20769.v1	Endometriosis	9	1.01	0.85	1.21	0.873753	129	23029	0.768603
LAMA4.Q16363.OID20769.v1	Endometriosis	10	1.03	0.87	1.22	0.71122	134	23029	0.934274
LAMA4.Q16363.OID20769.v1	Endometriosis	11	1.02	0.87	1.21	0.773092	137	23029	0.981855
LAMA4.Q16363.OID20769.v1	Endometriosis	12	1.01	0.86	1.19	0.889848	141	23029	0.82364
LAMA4.Q16363.OID20769.v1	Endometriosis	13	1.02	0.86	1.2	0.839591	145	23029	0.876142
LAMA4.Q16363.OID20769.v1	Endometriosis	14	1.02	0.86	1.2	0.839591	145	23029	0.876142
LAMA4.Q16363.OID20769.v1	Endometriosis	15	1.02	0.86	1.2	0.839591	145	23029	0.876142
LAMA4.Q16363.OID20769.v1	Endometriosis	16	1.02	0.86	1.2	0.839591	145	23029	0.876142
LAMA4.Q16363.OID20769.v1	Endometriosis	17	1.02	0.86	1.2	0.839591	145	23029	0.876142
FST.P19883.OID20770.v1	Endometriosis	1	0.75	0.46	1.2	0.226822	18	23029	0.0838511
FST.P19883.OID20770.v1	Endometriosis	2	1.04	0.75	1.44	0.824175	35	23029	0.366284
FST.P19883.OID20770.v1	Endometriosis	3	1.06	0.81	1.38	0.672432	54	23029	0.481344
FST.P19883.OID20770.v1	Endometriosis	4	1.05	0.83	1.32	0.686657	71	23029	0.484174
FST.P19883.OID20770.v1	Endometriosis	5	1.07	0.87	1.32	0.533016	84	23029	0.52762
FST.P19883.OID20770.v1	Endometriosis	6	1.06	0.87	1.29	0.579812	96	23029	0.689715
FST.P19883.OID20770.v1	Endometriosis	7	1.02	0.84	1.23	0.84542	109	23029	0.767269
FST.P19883.OID20770.v1	Endometriosis	8	1.01	0.85	1.21	0.890892	118	23029	0.71326
FST.P19883.OID20770.v1	Endometriosis	9	1.02	0.86	1.22	0.797429	129	23029	0.970872
FST.P19883.OID20770.v1	Endometriosis	10	1.03	0.87	1.22	0.706767	134	23029	0.820503
FST.P19883.OID20770.v1	Endometriosis	11	1.03	0.87	1.21	0.765972	137	23029	0.879804
FST.P19883.OID20770.v1	Endometriosis	12	1.03	0.87	1.21	0.768716	141	23029	0.790369
FST.P19883.OID20770.v1	Endometriosis	13	1	0.85	1.18	0.988777	145	23029	0.737951
FST.P19883.OID20770.v1	Endometriosis	14	1	0.85	1.18	0.988777	145	23029	0.737951
FST.P19883.OID20770.v1	Endometriosis	15	1	0.85	1.18	0.988777	145	23029	0.737951
FST.P19883.OID20770.v1	Endometriosis	16	1	0.85	1.18	0.988777	145	23029	0.737951
FST.P19883.OID20770.v1	Endometriosis	17	1	0.85	1.18	0.988777	145	23029	0.737951
CHRDL1.Q9BU40.OID20771.v1	Endometriosis	1	0.7	0.41	1.2	0.198038	18	23029	0.624961
CHRDL1.Q9BU40.OID20771.v1	Endometriosis	2	0.94	0.64	1.38	0.752904	35	23029	0.429335
CHRDL1.Q9BU40.OID20771.v1	Endometriosis	3	0.81	0.59	1.11	0.188321	54	23029	0.7228
CHRDL1.Q9BU40.OID20771.v1	Endometriosis	4	0.86	0.66	1.13	0.285519	71	23029	0.545376
CHRDL1.Q9BU40.OID20771.v1	Endometriosis	5	0.94	0.73	1.21	0.622997	84	23029	0.246269
CHRDL1.Q9BU40.OID20771.v1	Endometriosis	6	0.91	0.72	1.15	0.423691	96	23029	0.404482
CHRDL1.Q9BU40.OID20771.v1	Endometriosis	7	0.97	0.78	1.21	0.807055	109	23029	0.156244
CHRDL1.Q9BU40.OID20771.v1	Endometriosis	8	0.98	0.79	1.21	0.815456	118	23029	0.22936
CHRDL1.Q9BU40.OID20771.v1	Endometriosis	9	0.98	0.8	1.2	0.841766	129	23029	0.204877
CHRDL1.Q9BU40.OID20771.v1	Endometriosis	10	1	0.82	1.22	0.981079	134	23029	0.0787036
CHRDL1.Q9BU40.OID20771.v1	Endometriosis	11	0.99	0.81	1.2	0.882399	137	23029	0.0914739
CHRDL1.Q9BU40.OID20771.v1	Endometriosis	12	0.98	0.8	1.19	0.818686	141	23029	0.0847833
CHRDL1.Q9BU40.OID20771.v1	Endometriosis	13	1	0.82	1.21	0.971308	145	23029	0.094772
CHRDL1.Q9BU40.OID20771.v1	Endometriosis	14	1	0.82	1.21	0.971308	145	23029	0.094772
CHRDL1.Q9BU40.OID20771.v1	Endometriosis	15	1	0.82	1.21	0.971308	145	23029	0.094772
CHRDL1.Q9BU40.OID20771.v1	Endometriosis	16	1	0.82	1.21	0.971308	145	23029	0.094772
CHRDL1.Q9BU40.OID20771.v1	Endometriosis	17	1	0.82	1.21	0.971308	145	23029	0.094772
CCL24.O00175.OID20772.v1	Endometriosis	1	1.3	0.82	2.05	0.266354	18	23029	0.515642
CCL24.O00175.OID20772.v1	Endometriosis	2	1.1	0.79	1.52	0.582565	35	23029	0.318923
CCL24.O00175.OID20772.v1	Endometriosis	3	1.04	0.8	1.36	0.754571	54	23029	0.371367
CCL24.O00175.OID20772.v1	Endometriosis	4	1.02	0.81	1.28	0.86825	71	23029	0.590207
CCL24.O00175.OID20772.v1	Endometriosis	5	1.01	0.82	1.25	0.917468	84	23029	0.589096
CCL24.O00175.OID20772.v1	Endometriosis	6	1.04	0.86	1.27	0.664774	96	23029	0.897647
CCL24.O00175.OID20772.v1	Endometriosis	7	1.03	0.85	1.24	0.787311	109	23029	0.82652
CCL24.O00175.OID20772.v1	Endometriosis	8	0.98	0.82	1.17	0.84431	118	23029	0.293277
CCL24.O00175.OID20772.v1	Endometriosis	9	0.99	0.83	1.17	0.882528	129	23029	0.484191
CCL24.O00175.OID20772.v1	Endometriosis	10	0.99	0.83	1.17	0.891624	134	23029	0.594316
CCL24.O00175.OID20772.v1	Endometriosis	11	1	0.85	1.18	0.997214	137	23029	0.814481
CCL24.O00175.OID20772.v1	Endometriosis	12	0.99	0.84	1.17	0.918862	141	23029	0.784441
CCL24.O00175.OID20772.v1	Endometriosis	13	0.99	0.84	1.16	0.85679	145	23029	0.631645
CCL24.O00175.OID20772.v1	Endometriosis	14	0.99	0.84	1.16	0.85679	145	23029	0.631645
CCL24.O00175.OID20772.v1	Endometriosis	15	0.99	0.84	1.16	0.85679	145	23029	0.631645
CCL24.O00175.OID20772.v1	Endometriosis	16	0.99	0.84	1.16	0.85679	145	23029	0.631645
CCL24.O00175.OID20772.v1	Endometriosis	17	0.99	0.84	1.16	0.85679	145	23029	0.631645
LGMN.Q99538.OID20773.v1	Endometriosis	1	1.21	0.75	1.94	0.442224	18	23029	0.766605
LGMN.Q99538.OID20773.v1	Endometriosis	2	1.13	0.81	1.58	0.478206	35	23029	0.576005
LGMN.Q99538.OID20773.v1	Endometriosis	3	1.2	0.91	1.57	0.192794	54	23029	0.831085
LGMN.Q99538.OID20773.v1	Endometriosis	4	1.2	0.94	1.52	0.139789	71	23029	0.872226
LGMN.Q99538.OID20773.v1	Endometriosis	5	1.26	1.02	1.57	0.0357125	84	23029	0.702502
LGMN.Q99538.OID20773.v1	Endometriosis	6	1.21	0.99	1.49	0.0646553	96	23029	0.84037
LGMN.Q99538.OID20773.v1	Endometriosis	7	1.14	0.94	1.38	0.184161	109	23029	0.239398
LGMN.Q99538.OID20773.v1	Endometriosis	8	1.1	0.92	1.33	0.293457	118	23029	0.130952
LGMN.Q99538.OID20773.v1	Endometriosis	9	1.09	0.91	1.3	0.333948	129	23029	0.108577
LGMN.Q99538.OID20773.v1	Endometriosis	10	1.09	0.92	1.3	0.323132	134	23029	0.130154
LGMN.Q99538.OID20773.v1	Endometriosis	11	1.11	0.93	1.31	0.238984	137	23029	0.300358
LGMN.Q99538.OID20773.v1	Endometriosis	12	1.09	0.92	1.29	0.321835	141	23029	0.174746
LGMN.Q99538.OID20773.v1	Endometriosis	13	1.08	0.91	1.27	0.386808	145	23029	0.122023
LGMN.Q99538.OID20773.v1	Endometriosis	14	1.08	0.91	1.27	0.386808	145	23029	0.122023
LGMN.Q99538.OID20773.v1	Endometriosis	15	1.08	0.91	1.27	0.386808	145	23029	0.122023
LGMN.Q99538.OID20773.v1	Endometriosis	16	1.08	0.91	1.27	0.386808	145	23029	0.122023
LGMN.Q99538.OID20773.v1	Endometriosis	17	1.08	0.91	1.27	0.386808	145	23029	0.122023
DAG1.Q14118.OID20774.v1	Endometriosis	1	0.93	0.59	1.48	0.766235	18	23029	0.59779
DAG1.Q14118.OID20774.v1	Endometriosis	2	0.92	0.66	1.28	0.620576	35	23029	0.438686
DAG1.Q14118.OID20774.v1	Endometriosis	3	0.95	0.73	1.23	0.688533	54	23029	0.742041
DAG1.Q14118.OID20774.v1	Endometriosis	4	1.05	0.83	1.32	0.67989	71	23029	0.257958
DAG1.Q14118.OID20774.v1	Endometriosis	5	1.01	0.81	1.24	0.948293	84	23029	0.947872
DAG1.Q14118.OID20774.v1	Endometriosis	6	1.01	0.83	1.23	0.92919	96	23029	0.875256
DAG1.Q14118.OID20774.v1	Endometriosis	7	1.01	0.84	1.22	0.894406	109	23029	0.880511
DAG1.Q14118.OID20774.v1	Endometriosis	8	1.03	0.86	1.23	0.765301	118	23029	0.655988
DAG1.Q14118.OID20774.v1	Endometriosis	9	1.03	0.87	1.23	0.715263	129	23029	0.615535
DAG1.Q14118.OID20774.v1	Endometriosis	10	1.04	0.88	1.23	0.673427	134	23029	0.553982
DAG1.Q14118.OID20774.v1	Endometriosis	11	1.04	0.88	1.23	0.661536	137	23029	0.509296
DAG1.Q14118.OID20774.v1	Endometriosis	12	1.01	0.86	1.2	0.864114	141	23029	0.816673
DAG1.Q14118.OID20774.v1	Endometriosis	13	1.02	0.87	1.2	0.783172	145	23029	0.735392
DAG1.Q14118.OID20774.v1	Endometriosis	14	1.02	0.87	1.2	0.783172	145	23029	0.735392
DAG1.Q14118.OID20774.v1	Endometriosis	15	1.02	0.87	1.2	0.783172	145	23029	0.735392
DAG1.Q14118.OID20774.v1	Endometriosis	16	1.02	0.87	1.2	0.783172	145	23029	0.735392
DAG1.Q14118.OID20774.v1	Endometriosis	17	1.02	0.87	1.2	0.783172	145	23029	0.735392
PNLIPRP2.P54317.OID20775.v1	Endometriosis	1	1.05	0.65	1.68	0.848658	18	23029	0.221099
PNLIPRP2.P54317.OID20775.v1	Endometriosis	2	0.77	0.55	1.08	0.125963	35	23029	0.0641701
PNLIPRP2.P54317.OID20775.v1	Endometriosis	3	0.83	0.63	1.08	0.160021	54	23029	0.63987
PNLIPRP2.P54317.OID20775.v1	Endometriosis	4	0.94	0.75	1.19	0.613045	71	23029	0.205792
PNLIPRP2.P54317.OID20775.v1	Endometriosis	5	1	0.8	1.23	0.965983	84	23029	0.0827338
PNLIPRP2.P54317.OID20775.v1	Endometriosis	6	0.97	0.79	1.18	0.745257	96	23029	0.283117
PNLIPRP2.P54317.OID20775.v1	Endometriosis	7	0.95	0.79	1.15	0.584565	109	23029	0.579129
PNLIPRP2.P54317.OID20775.v1	Endometriosis	8	0.9	0.75	1.07	0.234547	118	23029	0.60126
PNLIPRP2.P54317.OID20775.v1	Endometriosis	9	0.91	0.77	1.09	0.313317	129	23029	0.925021
PNLIPRP2.P54317.OID20775.v1	Endometriosis	10	0.91	0.77	1.08	0.278328	134	23029	0.867841
PNLIPRP2.P54317.OID20775.v1	Endometriosis	11	0.92	0.78	1.09	0.323331	137	23029	0.964102
PNLIPRP2.P54317.OID20775.v1	Endometriosis	12	0.93	0.79	1.1	0.393494	141	23029	0.746678
PNLIPRP2.P54317.OID20775.v1	Endometriosis	13	0.93	0.79	1.1	0.383626	145	23029	0.7989
PNLIPRP2.P54317.OID20775.v1	Endometriosis	14	0.93	0.79	1.1	0.383626	145	23029	0.7989
PNLIPRP2.P54317.OID20775.v1	Endometriosis	15	0.93	0.79	1.1	0.383626	145	23029	0.7989
PNLIPRP2.P54317.OID20775.v1	Endometriosis	16	0.93	0.79	1.1	0.383626	145	23029	0.7989
PNLIPRP2.P54317.OID20775.v1	Endometriosis	17	0.93	0.79	1.1	0.383626	145	23029	0.7989
OSCAR.Q8IYS5.OID20776.v1	Endometriosis	1	1.38	0.85	2.25	0.188392	18	23029	0.852638
OSCAR.Q8IYS5.OID20776.v1	Endometriosis	2	0.98	0.69	1.38	0.890136	35	23029	0.0746741
OSCAR.Q8IYS5.OID20776.v1	Endometriosis	3	0.92	0.7	1.21	0.547207	54	23029	0.162099
OSCAR.Q8IYS5.OID20776.v1	Endometriosis	4	1.02	0.8	1.29	0.90055	71	23029	0.97807
OSCAR.Q8IYS5.OID20776.v1	Endometriosis	5	1.02	0.82	1.27	0.861998	84	23029	0.82295
OSCAR.Q8IYS5.OID20776.v1	Endometriosis	6	1.05	0.86	1.3	0.623005	96	23029	0.70819
OSCAR.Q8IYS5.OID20776.v1	Endometriosis	7	1.09	0.89	1.32	0.399823	109	23029	0.410222
OSCAR.Q8IYS5.OID20776.v1	Endometriosis	8	1.08	0.89	1.3	0.433868	118	23029	0.538958
OSCAR.Q8IYS5.OID20776.v1	Endometriosis	9	1.09	0.91	1.3	0.364431	129	23029	0.503512
OSCAR.Q8IYS5.OID20776.v1	Endometriosis	10	1.13	0.95	1.36	0.163757	134	23029	0.139837
OSCAR.Q8IYS5.OID20776.v1	Endometriosis	11	1.13	0.95	1.34	0.18185	137	23029	0.151007
OSCAR.Q8IYS5.OID20776.v1	Endometriosis	12	1.11	0.93	1.32	0.237103	141	23029	0.277323
OSCAR.Q8IYS5.OID20776.v1	Endometriosis	13	1.12	0.95	1.33	0.185436	145	23029	0.2164
OSCAR.Q8IYS5.OID20776.v1	Endometriosis	14	1.12	0.95	1.33	0.185436	145	23029	0.2164
OSCAR.Q8IYS5.OID20776.v1	Endometriosis	15	1.12	0.95	1.33	0.185436	145	23029	0.2164
OSCAR.Q8IYS5.OID20776.v1	Endometriosis	16	1.12	0.95	1.33	0.185436	145	23029	0.2164
OSCAR.Q8IYS5.OID20776.v1	Endometriosis	17	1.12	0.95	1.33	0.185436	145	23029	0.2164
PON3.Q15166.OID20777.v1	Endometriosis	1	0.78	0.47	1.29	0.32763	18	23029	0.602263
PON3.Q15166.OID20777.v1	Endometriosis	2	0.94	0.65	1.36	0.734811	35	23029	0.211606
PON3.Q15166.OID20777.v1	Endometriosis	3	0.85	0.63	1.14	0.280864	54	23029	0.69473
PON3.Q15166.OID20777.v1	Endometriosis	4	0.91	0.7	1.17	0.455019	71	23029	0.312753
PON3.Q15166.OID20777.v1	Endometriosis	5	0.89	0.7	1.13	0.327564	84	23029	0.340808
PON3.Q15166.OID20777.v1	Endometriosis	6	0.89	0.71	1.11	0.31023	96	23029	0.438575
PON3.Q15166.OID20777.v1	Endometriosis	7	0.87	0.7	1.07	0.181123	109	23029	0.922238
PON3.Q15166.OID20777.v1	Endometriosis	8	0.84	0.68	1.02	0.0795889	118	23029	0.523181
PON3.Q15166.OID20777.v1	Endometriosis	9	0.85	0.7	1.03	0.0992031	129	23029	0.761726
PON3.Q15166.OID20777.v1	Endometriosis	10	0.83	0.69	1	0.0526085	134	23029	0.492448
PON3.Q15166.OID20777.v1	Endometriosis	11	0.83	0.69	1	0.0555904	137	23029	0.460045
PON3.Q15166.OID20777.v1	Endometriosis	12	0.84	0.69	1	0.055811	141	23029	0.526166
PON3.Q15166.OID20777.v1	Endometriosis	13	0.86	0.72	1.04	0.112884	145	23029	0.927724
PON3.Q15166.OID20777.v1	Endometriosis	14	0.86	0.72	1.04	0.112884	145	23029	0.927724
PON3.Q15166.OID20777.v1	Endometriosis	15	0.86	0.72	1.04	0.112884	145	23029	0.927724
PON3.Q15166.OID20777.v1	Endometriosis	16	0.86	0.72	1.04	0.112884	145	23029	0.927724
PON3.Q15166.OID20777.v1	Endometriosis	17	0.86	0.72	1.04	0.112884	145	23029	0.927724
FABP1.P07148.OID20778.v1	Endometriosis	1	1.27	0.79	2.05	0.322067	18	23029	0.335304
FABP1.P07148.OID20778.v1	Endometriosis	2	0.97	0.68	1.37	0.853257	35	23029	0.0487093
FABP1.P07148.OID20778.v1	Endometriosis	3	0.98	0.74	1.3	0.879682	54	23029	0.392423
FABP1.P07148.OID20778.v1	Endometriosis	4	1.04	0.81	1.33	0.751121	71	23029	0.923193
FABP1.P07148.OID20778.v1	Endometriosis	5	1.02	0.82	1.28	0.840496	84	23029	0.764733
FABP1.P07148.OID20778.v1	Endometriosis	6	1.04	0.84	1.29	0.693322	96	23029	0.910857
FABP1.P07148.OID20778.v1	Endometriosis	7	1.05	0.86	1.28	0.613034	109	23029	0.789515
FABP1.P07148.OID20778.v1	Endometriosis	8	1.03	0.85	1.25	0.736965	118	23029	0.971766
FABP1.P07148.OID20778.v1	Endometriosis	9	1.07	0.89	1.29	0.46033	129	23029	0.551142
FABP1.P07148.OID20778.v1	Endometriosis	10	1.08	0.91	1.3	0.380949	134	23029	0.378884
FABP1.P07148.OID20778.v1	Endometriosis	11	1.04	0.87	1.24	0.655984	137	23029	0.733259
FABP1.P07148.OID20778.v1	Endometriosis	12	1.03	0.87	1.23	0.704994	141	23029	0.760638
FABP1.P07148.OID20778.v1	Endometriosis	13	1.03	0.87	1.23	0.70521	145	23029	0.882237
FABP1.P07148.OID20778.v1	Endometriosis	14	1.03	0.87	1.23	0.70521	145	23029	0.882237
FABP1.P07148.OID20778.v1	Endometriosis	15	1.03	0.87	1.23	0.70521	145	23029	0.882237
FABP1.P07148.OID20778.v1	Endometriosis	16	1.03	0.87	1.23	0.70521	145	23029	0.882237
FABP1.P07148.OID20778.v1	Endometriosis	17	1.03	0.87	1.23	0.70521	145	23029	0.882237
MPIG6B.O95866.OID20779.v1	Endometriosis	1	0.97	0.61	1.55	0.909704	18	23029	0.166445
MPIG6B.O95866.OID20779.v1	Endometriosis	2	1.03	0.74	1.43	0.87696	35	23029	0.548611
MPIG6B.O95866.OID20779.v1	Endometriosis	3	1.08	0.82	1.41	0.590345	54	23029	0.956347
MPIG6B.O95866.OID20779.v1	Endometriosis	4	1.1	0.87	1.39	0.40536	71	23029	0.710406
MPIG6B.O95866.OID20779.v1	Endometriosis	5	1.07	0.86	1.32	0.552309	84	23029	0.751407
MPIG6B.O95866.OID20779.v1	Endometriosis	6	1.05	0.86	1.28	0.624205	96	23029	0.680815
MPIG6B.O95866.OID20779.v1	Endometriosis	7	1.03	0.86	1.25	0.723557	109	23029	0.50775
MPIG6B.O95866.OID20779.v1	Endometriosis	8	1.03	0.86	1.23	0.747922	118	23029	0.532636
MPIG6B.O95866.OID20779.v1	Endometriosis	9	1.04	0.87	1.24	0.662165	129	23029	0.697226
MPIG6B.O95866.OID20779.v1	Endometriosis	10	1.04	0.88	1.23	0.643347	134	23029	0.725556
MPIG6B.O95866.OID20779.v1	Endometriosis	11	1.05	0.89	1.24	0.593189	137	23029	0.83256
MPIG6B.O95866.OID20779.v1	Endometriosis	12	1.03	0.87	1.22	0.715205	141	23029	0.616889
MPIG6B.O95866.OID20779.v1	Endometriosis	13	1.04	0.88	1.22	0.634539	145	23029	0.759131
MPIG6B.O95866.OID20779.v1	Endometriosis	14	1.04	0.88	1.22	0.634539	145	23029	0.759131
MPIG6B.O95866.OID20779.v1	Endometriosis	15	1.04	0.88	1.22	0.634539	145	23029	0.759131
MPIG6B.O95866.OID20779.v1	Endometriosis	16	1.04	0.88	1.22	0.634539	145	23029	0.759131
MPIG6B.O95866.OID20779.v1	Endometriosis	17	1.04	0.88	1.22	0.634539	145	23029	0.759131
B4GALT1.P15291.OID20780.v1	Endometriosis	1	0.88	0.55	1.42	0.612769	18	23029	0.689583
B4GALT1.P15291.OID20780.v1	Endometriosis	2	0.82	0.58	1.15	0.248725	35	23029	0.570704
B4GALT1.P15291.OID20780.v1	Endometriosis	3	0.84	0.64	1.11	0.224167	54	23029	0.549155
B4GALT1.P15291.OID20780.v1	Endometriosis	4	0.99	0.78	1.26	0.917243	71	23029	0.253822
B4GALT1.P15291.OID20780.v1	Endometriosis	5	0.99	0.79	1.24	0.945026	84	23029	0.491867
B4GALT1.P15291.OID20780.v1	Endometriosis	6	0.99	0.81	1.22	0.944007	96	23029	0.51151
B4GALT1.P15291.OID20780.v1	Endometriosis	7	1.01	0.83	1.23	0.897327	109	23029	0.374865
B4GALT1.P15291.OID20780.v1	Endometriosis	8	1.01	0.84	1.22	0.918419	118	23029	0.411528
B4GALT1.P15291.OID20780.v1	Endometriosis	9	1.04	0.87	1.25	0.654929	129	23029	0.199323
B4GALT1.P15291.OID20780.v1	Endometriosis	10	1.05	0.88	1.26	0.55921	134	23029	0.128569
B4GALT1.P15291.OID20780.v1	Endometriosis	11	1.04	0.87	1.23	0.680645	137	23029	0.221527
B4GALT1.P15291.OID20780.v1	Endometriosis	12	1.02	0.86	1.21	0.804105	141	23029	0.343671
B4GALT1.P15291.OID20780.v1	Endometriosis	13	1.03	0.87	1.22	0.740593	145	23029	0.326502
B4GALT1.P15291.OID20780.v1	Endometriosis	14	1.03	0.87	1.22	0.740593	145	23029	0.326502
B4GALT1.P15291.OID20780.v1	Endometriosis	15	1.03	0.87	1.22	0.740593	145	23029	0.326502
B4GALT1.P15291.OID20780.v1	Endometriosis	16	1.03	0.87	1.22	0.740593	145	23029	0.326502
B4GALT1.P15291.OID20780.v1	Endometriosis	17	1.03	0.87	1.22	0.740593	145	23029	0.326502
LGALS9.O00182.OID20781.v1	Endometriosis	1	1.42	0.84	2.4	0.185279	18	23029	0.985509
LGALS9.O00182.OID20781.v1	Endometriosis	2	1.14	0.78	1.68	0.496427	35	23029	0.248449
LGALS9.O00182.OID20781.v1	Endometriosis	3	0.97	0.71	1.34	0.867853	54	23029	0.110648
LGALS9.O00182.OID20781.v1	Endometriosis	4	1.07	0.82	1.42	0.607169	71	23029	0.922919
LGALS9.O00182.OID20781.v1	Endometriosis	5	1.01	0.78	1.3	0.965827	84	23029	0.26071
LGALS9.O00182.OID20781.v1	Endometriosis	6	0.96	0.76	1.22	0.757157	96	23029	0.241941
LGALS9.O00182.OID20781.v1	Endometriosis	7	0.97	0.77	1.21	0.78195	109	23029	0.420911
LGALS9.O00182.OID20781.v1	Endometriosis	8	0.96	0.77	1.19	0.691044	118	23029	0.447448
LGALS9.O00182.OID20781.v1	Endometriosis	9	0.99	0.81	1.22	0.954025	129	23029	0.940506
LGALS9.O00182.OID20781.v1	Endometriosis	10	1.02	0.83	1.25	0.837396	134	23029	0.641921
LGALS9.O00182.OID20781.v1	Endometriosis	11	0.99	0.81	1.21	0.913559	137	23029	0.822849
LGALS9.O00182.OID20781.v1	Endometriosis	12	0.99	0.81	1.2	0.897278	141	23029	0.732672
LGALS9.O00182.OID20781.v1	Endometriosis	13	0.99	0.82	1.2	0.927032	145	23029	0.826943
LGALS9.O00182.OID20781.v1	Endometriosis	14	0.99	0.82	1.2	0.927032	145	23029	0.826943
LGALS9.O00182.OID20781.v1	Endometriosis	15	0.99	0.82	1.2	0.927032	145	23029	0.826943
LGALS9.O00182.OID20781.v1	Endometriosis	16	0.99	0.82	1.2	0.927032	145	23029	0.826943
LGALS9.O00182.OID20781.v1	Endometriosis	17	0.99	0.82	1.2	0.927032	145	23029	0.826943
FSTL3.O95633.OID20782.v1	Endometriosis	1	0.76	0.45	1.29	0.31053	18	23029	0.667669
FSTL3.O95633.OID20782.v1	Endometriosis	2	0.83	0.57	1.21	0.330274	35	23029	0.976046
FSTL3.O95633.OID20782.v1	Endometriosis	3	0.85	0.62	1.16	0.297615	54	23029	0.858277
FSTL3.O95633.OID20782.v1	Endometriosis	4	0.94	0.72	1.24	0.670909	71	23029	0.384714
FSTL3.O95633.OID20782.v1	Endometriosis	5	1.02	0.8	1.31	0.869427	84	23029	0.253396
FSTL3.O95633.OID20782.v1	Endometriosis	6	1.04	0.83	1.32	0.724808	96	23029	0.201619
FSTL3.O95633.OID20782.v1	Endometriosis	7	1.04	0.83	1.29	0.73446	109	23029	0.219023
FSTL3.O95633.OID20782.v1	Endometriosis	8	1.01	0.82	1.25	0.928433	118	23029	0.383045
FSTL3.O95633.OID20782.v1	Endometriosis	9	1	0.81	1.22	0.980739	129	23029	0.469145
FSTL3.O95633.OID20782.v1	Endometriosis	10	1.03	0.84	1.25	0.793656	134	23029	0.221386
FSTL3.O95633.OID20782.v1	Endometriosis	11	0.99	0.81	1.2	0.886768	137	23029	0.456563
FSTL3.O95633.OID20782.v1	Endometriosis	12	0.98	0.81	1.19	0.850224	141	23029	0.429456
FSTL3.O95633.OID20782.v1	Endometriosis	13	1	0.82	1.21	0.978718	145	23029	0.373015
FSTL3.O95633.OID20782.v1	Endometriosis	14	1	0.82	1.21	0.978718	145	23029	0.373015
FSTL3.O95633.OID20782.v1	Endometriosis	15	1	0.82	1.21	0.978718	145	23029	0.373015
FSTL3.O95633.OID20782.v1	Endometriosis	16	1	0.82	1.21	0.978718	145	23029	0.373015
FSTL3.O95633.OID20782.v1	Endometriosis	17	1	0.82	1.21	0.978718	145	23029	0.373015
TNFRSF14.Q92956.OID20783.v1	Endometriosis	1	0.94	0.58	1.53	0.79698	18	23029	0.959779
TNFRSF14.Q92956.OID20783.v1	Endometriosis	2	0.89	0.63	1.27	0.518134	35	23029	0.458331
TNFRSF14.Q92956.OID20783.v1	Endometriosis	3	0.93	0.7	1.24	0.625562	54	23029	0.657976
TNFRSF14.Q92956.OID20783.v1	Endometriosis	4	1.08	0.84	1.38	0.556869	71	23029	0.206121
TNFRSF14.Q92956.OID20783.v1	Endometriosis	5	1.03	0.82	1.29	0.789977	84	23029	0.820521
TNFRSF14.Q92956.OID20783.v1	Endometriosis	6	1.02	0.83	1.26	0.853656	96	23029	0.803998
TNFRSF14.Q92956.OID20783.v1	Endometriosis	7	1.03	0.85	1.26	0.757037	109	23029	0.719524
TNFRSF14.Q92956.OID20783.v1	Endometriosis	8	1.01	0.83	1.22	0.938665	118	23029	0.972313
TNFRSF14.Q92956.OID20783.v1	Endometriosis	9	1	0.83	1.2	0.998837	129	23029	0.904845
TNFRSF14.Q92956.OID20783.v1	Endometriosis	10	1.02	0.85	1.22	0.846421	134	23029	0.75445
TNFRSF14.Q92956.OID20783.v1	Endometriosis	11	1	0.84	1.19	0.992765	137	23029	0.885596
TNFRSF14.Q92956.OID20783.v1	Endometriosis	12	0.99	0.83	1.17	0.869617	141	23029	0.966923
TNFRSF14.Q92956.OID20783.v1	Endometriosis	13	1	0.84	1.19	0.985349	145	23029	0.908574
TNFRSF14.Q92956.OID20783.v1	Endometriosis	14	1	0.84	1.19	0.985349	145	23029	0.908574
TNFRSF14.Q92956.OID20783.v1	Endometriosis	15	1	0.84	1.19	0.985349	145	23029	0.908574
TNFRSF14.Q92956.OID20783.v1	Endometriosis	16	1	0.84	1.19	0.985349	145	23029	0.908574
TNFRSF14.Q92956.OID20783.v1	Endometriosis	17	1	0.84	1.19	0.985349	145	23029	0.908574
REG4.Q9BYZ8.OID20784.v1	Endometriosis	1	1	0.61	1.62	0.989975	18	23029	0.485825
REG4.Q9BYZ8.OID20784.v1	Endometriosis	2	1	0.7	1.42	0.978985	35	23029	0.534912
REG4.Q9BYZ8.OID20784.v1	Endometriosis	3	0.87	0.65	1.16	0.348745	54	23029	0.088075
REG4.Q9BYZ8.OID20784.v1	Endometriosis	4	0.97	0.75	1.25	0.803964	71	23029	0.733188
REG4.Q9BYZ8.OID20784.v1	Endometriosis	5	0.86	0.68	1.08	0.184632	84	23029	0.247207
REG4.Q9BYZ8.OID20784.v1	Endometriosis	6	0.89	0.72	1.11	0.310095	96	23029	0.813365
REG4.Q9BYZ8.OID20784.v1	Endometriosis	7	0.89	0.73	1.09	0.253233	109	23029	0.684085
REG4.Q9BYZ8.OID20784.v1	Endometriosis	8	0.86	0.7	1.04	0.119356	118	23029	0.246299
REG4.Q9BYZ8.OID20784.v1	Endometriosis	9	0.9	0.74	1.08	0.252839	129	23029	0.828917
REG4.Q9BYZ8.OID20784.v1	Endometriosis	10	0.88	0.74	1.06	0.187411	134	23029	0.769196
REG4.Q9BYZ8.OID20784.v1	Endometriosis	11	0.89	0.74	1.07	0.20769	137	23029	0.996696
REG4.Q9BYZ8.OID20784.v1	Endometriosis	12	0.9	0.75	1.08	0.256724	141	23029	0.703118
REG4.Q9BYZ8.OID20784.v1	Endometriosis	13	0.92	0.77	1.1	0.3727	145	23029	0.565783
REG4.Q9BYZ8.OID20784.v1	Endometriosis	14	0.92	0.77	1.1	0.3727	145	23029	0.565783
REG4.Q9BYZ8.OID20784.v1	Endometriosis	15	0.92	0.77	1.1	0.3727	145	23029	0.565783
REG4.Q9BYZ8.OID20784.v1	Endometriosis	16	0.92	0.77	1.1	0.3727	145	23029	0.565783
REG4.Q9BYZ8.OID20784.v1	Endometriosis	17	0.92	0.77	1.1	0.3727	145	23029	0.565783
WFIKKN2.Q8TEU8.OID20785.v1	Endometriosis	1	1.11	0.67	1.84	0.674913	18	23029	0.8697
WFIKKN2.Q8TEU8.OID20785.v1	Endometriosis	2	0.88	0.61	1.26	0.47418	35	23029	0.465881
WFIKKN2.Q8TEU8.OID20785.v1	Endometriosis	3	0.73	0.54	0.98	0.0366335	54	23029	0.109185
WFIKKN2.Q8TEU8.OID20785.v1	Endometriosis	4	0.88	0.68	1.14	0.335893	71	23029	0.34337
WFIKKN2.Q8TEU8.OID20785.v1	Endometriosis	5	0.94	0.74	1.18	0.581449	84	23029	0.0784536
WFIKKN2.Q8TEU8.OID20785.v1	Endometriosis	6	0.94	0.76	1.17	0.58872	96	23029	0.138772
WFIKKN2.Q8TEU8.OID20785.v1	Endometriosis	7	0.98	0.8	1.21	0.879093	109	23029	0.125363
WFIKKN2.Q8TEU8.OID20785.v1	Endometriosis	8	0.97	0.8	1.18	0.750031	118	23029	0.351437
WFIKKN2.Q8TEU8.OID20785.v1	Endometriosis	9	0.96	0.79	1.16	0.643786	129	23029	0.513963
WFIKKN2.Q8TEU8.OID20785.v1	Endometriosis	10	0.96	0.8	1.15	0.655542	134	23029	0.478503
WFIKKN2.Q8TEU8.OID20785.v1	Endometriosis	11	0.97	0.8	1.16	0.711696	137	23029	0.40571
WFIKKN2.Q8TEU8.OID20785.v1	Endometriosis	12	0.96	0.8	1.15	0.657888	141	23029	0.452734
WFIKKN2.Q8TEU8.OID20785.v1	Endometriosis	13	0.95	0.8	1.14	0.590311	145	23029	0.692969
WFIKKN2.Q8TEU8.OID20785.v1	Endometriosis	14	0.95	0.8	1.14	0.590311	145	23029	0.692969
WFIKKN2.Q8TEU8.OID20785.v1	Endometriosis	15	0.95	0.8	1.14	0.590311	145	23029	0.692969
WFIKKN2.Q8TEU8.OID20785.v1	Endometriosis	16	0.95	0.8	1.14	0.590311	145	23029	0.692969
WFIKKN2.Q8TEU8.OID20785.v1	Endometriosis	17	0.95	0.8	1.14	0.590311	145	23029	0.692969
AGRN.O00468.OID20786.v1	Endometriosis	1	1.36	0.83	2.25	0.225629	18	23029	0.752539
AGRN.O00468.OID20786.v1	Endometriosis	2	1.18	0.82	1.69	0.382063	35	23029	0.358575
AGRN.O00468.OID20786.v1	Endometriosis	3	1.05	0.78	1.41	0.733802	54	23029	0.0815233
AGRN.O00468.OID20786.v1	Endometriosis	4	1.12	0.86	1.44	0.398423	71	23029	0.65814
AGRN.O00468.OID20786.v1	Endometriosis	5	1.07	0.85	1.36	0.559884	84	23029	0.288293
AGRN.O00468.OID20786.v1	Endometriosis	6	1.07	0.86	1.34	0.5294	96	23029	0.528851
AGRN.O00468.OID20786.v1	Endometriosis	7	1.05	0.85	1.29	0.659837	109	23029	0.448764
AGRN.O00468.OID20786.v1	Endometriosis	8	1.03	0.85	1.26	0.752686	118	23029	0.378001
AGRN.O00468.OID20786.v1	Endometriosis	9	1.03	0.85	1.24	0.792766	129	23029	0.416634
AGRN.O00468.OID20786.v1	Endometriosis	10	1.06	0.88	1.27	0.571456	134	23029	0.879881
AGRN.O00468.OID20786.v1	Endometriosis	11	1.03	0.86	1.24	0.721373	137	23029	0.786052
AGRN.O00468.OID20786.v1	Endometriosis	12	1.03	0.86	1.23	0.776664	141	23029	0.777534
AGRN.O00468.OID20786.v1	Endometriosis	13	1	0.84	1.2	0.963546	145	23029	0.43825
AGRN.O00468.OID20786.v1	Endometriosis	14	1	0.84	1.2	0.963546	145	23029	0.43825
AGRN.O00468.OID20786.v1	Endometriosis	15	1	0.84	1.2	0.963546	145	23029	0.43825
AGRN.O00468.OID20786.v1	Endometriosis	16	1	0.84	1.2	0.963546	145	23029	0.43825
AGRN.O00468.OID20786.v1	Endometriosis	17	1	0.84	1.2	0.963546	145	23029	0.43825
TFF2.Q03403.OID20787.v1	Endometriosis	1	1.05	0.67	1.67	0.820132	18	23029	0.32817
TFF2.Q03403.OID20787.v1	Endometriosis	2	1.04	0.74	1.45	0.828439	35	23029	0.861182
TFF2.Q03403.OID20787.v1	Endometriosis	3	0.86	0.65	1.14	0.297734	54	23029	0.161646
TFF2.Q03403.OID20787.v1	Endometriosis	4	0.91	0.71	1.16	0.444247	71	23029	0.918588
TFF2.Q03403.OID20787.v1	Endometriosis	5	0.85	0.68	1.07	0.16062	84	23029	0.386313
TFF2.Q03403.OID20787.v1	Endometriosis	6	0.89	0.72	1.09	0.252363	96	23029	0.969944
TFF2.Q03403.OID20787.v1	Endometriosis	7	0.83	0.68	1.01	0.0643047	109	23029	0.317172
TFF2.Q03403.OID20787.v1	Endometriosis	8	0.88	0.73	1.06	0.182293	118	23029	0.806331
TFF2.Q03403.OID20787.v1	Endometriosis	9	0.87	0.73	1.05	0.1438	129	23029	0.802241
TFF2.Q03403.OID20787.v1	Endometriosis	10	0.87	0.73	1.04	0.130055	134	23029	0.86362
TFF2.Q03403.OID20787.v1	Endometriosis	11	0.88	0.74	1.05	0.148293	137	23029	0.864273
TFF2.Q03403.OID20787.v1	Endometriosis	12	0.88	0.74	1.05	0.157879	141	23029	0.74442
TFF2.Q03403.OID20787.v1	Endometriosis	13	0.89	0.75	1.06	0.185746	145	23029	0.728721
TFF2.Q03403.OID20787.v1	Endometriosis	14	0.89	0.75	1.06	0.185746	145	23029	0.728721
TFF2.Q03403.OID20787.v1	Endometriosis	15	0.89	0.75	1.06	0.185746	145	23029	0.728721
TFF2.Q03403.OID20787.v1	Endometriosis	16	0.89	0.75	1.06	0.185746	145	23029	0.728721
TFF2.Q03403.OID20787.v1	Endometriosis	17	0.89	0.75	1.06	0.185746	145	23029	0.728721
CXCL3.P19876.OID20788.v1	Endometriosis	1	1	0.63	1.6	0.993703	18	23029	0.345215
CXCL3.P19876.OID20788.v1	Endometriosis	2	0.94	0.67	1.31	0.706619	35	23029	0.214306
CXCL3.P19876.OID20788.v1	Endometriosis	3	0.95	0.72	1.24	0.681649	54	23029	0.431129
CXCL3.P19876.OID20788.v1	Endometriosis	4	1.01	0.8	1.28	0.923931	71	23029	0.61782
CXCL3.P19876.OID20788.v1	Endometriosis	5	0.99	0.8	1.23	0.95932	84	23029	0.987351
CXCL3.P19876.OID20788.v1	Endometriosis	6	0.96	0.78	1.17	0.67013	96	23029	0.627747
CXCL3.P19876.OID20788.v1	Endometriosis	7	0.97	0.81	1.17	0.770283	109	23029	0.80717
CXCL3.P19876.OID20788.v1	Endometriosis	8	0.97	0.81	1.16	0.702474	118	23029	0.790063
CXCL3.P19876.OID20788.v1	Endometriosis	9	0.99	0.83	1.18	0.929431	129	23029	0.806954
CXCL3.P19876.OID20788.v1	Endometriosis	10	0.98	0.82	1.16	0.7774	134	23029	0.92312
CXCL3.P19876.OID20788.v1	Endometriosis	11	0.98	0.83	1.16	0.821836	137	23029	0.972111
CXCL3.P19876.OID20788.v1	Endometriosis	12	0.97	0.82	1.14	0.673909	141	23029	0.774842
CXCL3.P19876.OID20788.v1	Endometriosis	13	0.98	0.83	1.15	0.765924	145	23029	0.930498
CXCL3.P19876.OID20788.v1	Endometriosis	14	0.98	0.83	1.15	0.765924	145	23029	0.930498
CXCL3.P19876.OID20788.v1	Endometriosis	15	0.98	0.83	1.15	0.765924	145	23029	0.930498
CXCL3.P19876.OID20788.v1	Endometriosis	16	0.98	0.83	1.15	0.765924	145	23029	0.930498
CXCL3.P19876.OID20788.v1	Endometriosis	17	0.98	0.83	1.15	0.765924	145	23029	0.930498
NME3.Q13232.OID20789.v1	Endometriosis	1	0.7	0.45	1.1	0.124724	18	23029	0.526016
NME3.Q13232.OID20789.v1	Endometriosis	2	0.9	0.65	1.25	0.520841	35	23029	0.0908359
NME3.Q13232.OID20789.v1	Endometriosis	3	0.87	0.66	1.13	0.285097	54	23029	0.942919
NME3.Q13232.OID20789.v1	Endometriosis	4	0.91	0.72	1.15	0.440331	71	23029	0.412237
NME3.Q13232.OID20789.v1	Endometriosis	5	0.93	0.75	1.16	0.526332	84	23029	0.320896
NME3.Q13232.OID20789.v1	Endometriosis	6	0.94	0.77	1.15	0.569653	96	23029	0.290533
NME3.Q13232.OID20789.v1	Endometriosis	7	0.95	0.79	1.14	0.582527	109	23029	0.426114
NME3.Q13232.OID20789.v1	Endometriosis	8	0.95	0.79	1.14	0.593474	118	23029	0.457279
NME3.Q13232.OID20789.v1	Endometriosis	9	0.97	0.81	1.15	0.690907	129	23029	0.369664
NME3.Q13232.OID20789.v1	Endometriosis	10	0.99	0.84	1.18	0.951872	134	23029	0.150749
NME3.Q13232.OID20789.v1	Endometriosis	11	0.99	0.83	1.17	0.872056	137	23029	0.222171
NME3.Q13232.OID20789.v1	Endometriosis	12	0.97	0.82	1.15	0.728879	141	23029	0.393624
NME3.Q13232.OID20789.v1	Endometriosis	13	0.99	0.84	1.16	0.863249	145	23029	0.278313
NME3.Q13232.OID20789.v1	Endometriosis	14	0.99	0.84	1.16	0.863249	145	23029	0.278313
NME3.Q13232.OID20789.v1	Endometriosis	15	0.99	0.84	1.16	0.863249	145	23029	0.278313
NME3.Q13232.OID20789.v1	Endometriosis	16	0.99	0.84	1.16	0.863249	145	23029	0.278313
NME3.Q13232.OID20789.v1	Endometriosis	17	0.99	0.84	1.16	0.863249	145	23029	0.278313
DPEP1.P16444.OID20897.v1	Endometriosis	1	0.87	0.54	1.38	0.545282	18	23029	0.741636
DPEP1.P16444.OID20897.v1	Endometriosis	2	0.91	0.65	1.28	0.597097	35	23029	0.282698
DPEP1.P16444.OID20897.v1	Endometriosis	3	0.91	0.69	1.19	0.487308	54	23029	0.479313
DPEP1.P16444.OID20897.v1	Endometriosis	4	0.94	0.74	1.19	0.591762	71	23029	0.337848
DPEP1.P16444.OID20897.v1	Endometriosis	5	0.94	0.75	1.16	0.54504	84	23029	0.431998
DPEP1.P16444.OID20897.v1	Endometriosis	6	0.96	0.79	1.18	0.729083	96	23029	0.265656
DPEP1.P16444.OID20897.v1	Endometriosis	7	0.94	0.78	1.14	0.531184	109	23029	0.646699
DPEP1.P16444.OID20897.v1	Endometriosis	8	0.91	0.75	1.09	0.298465	118	23029	0.773584
DPEP1.P16444.OID20897.v1	Endometriosis	9	0.9	0.75	1.07	0.237572	129	23029	0.696763
DPEP1.P16444.OID20897.v1	Endometriosis	10	0.92	0.78	1.09	0.351502	134	23029	0.902287
DPEP1.P16444.OID20897.v1	Endometriosis	11	0.92	0.78	1.09	0.347595	137	23029	0.907092
DPEP1.P16444.OID20897.v1	Endometriosis	12	0.9	0.76	1.07	0.22436	141	23029	0.726858
DPEP1.P16444.OID20897.v1	Endometriosis	13	0.91	0.77	1.07	0.243975	145	23029	0.823517
DPEP1.P16444.OID20897.v1	Endometriosis	14	0.91	0.77	1.07	0.243975	145	23029	0.823517
DPEP1.P16444.OID20897.v1	Endometriosis	15	0.91	0.77	1.07	0.243975	145	23029	0.823517
DPEP1.P16444.OID20897.v1	Endometriosis	16	0.91	0.77	1.07	0.243975	145	23029	0.823517
DPEP1.P16444.OID20897.v1	Endometriosis	17	0.91	0.77	1.07	0.243975	145	23029	0.823517
MAP4K5.Q9Y4K4.OID20899.v1	Endometriosis	1	0.86	0.55	1.37	0.535343	18	23029	0.762026
MAP4K5.Q9Y4K4.OID20899.v1	Endometriosis	2	0.97	0.7	1.34	0.843554	35	23029	0.900292
MAP4K5.Q9Y4K4.OID20899.v1	Endometriosis	3	1.03	0.79	1.35	0.804147	54	23029	0.697665
MAP4K5.Q9Y4K4.OID20899.v1	Endometriosis	4	1.03	0.82	1.3	0.804158	71	23029	0.772973
MAP4K5.Q9Y4K4.OID20899.v1	Endometriosis	5	0.98	0.79	1.21	0.826174	84	23029	0.515516
MAP4K5.Q9Y4K4.OID20899.v1	Endometriosis	6	0.99	0.81	1.21	0.951258	96	23029	0.837478
MAP4K5.Q9Y4K4.OID20899.v1	Endometriosis	7	1.01	0.83	1.21	0.947296	109	23029	0.982886
MAP4K5.Q9Y4K4.OID20899.v1	Endometriosis	8	1.01	0.85	1.21	0.880306	118	23029	0.873791
MAP4K5.Q9Y4K4.OID20899.v1	Endometriosis	9	1.04	0.87	1.23	0.688495	129	23029	0.599553
MAP4K5.Q9Y4K4.OID20899.v1	Endometriosis	10	1.03	0.87	1.22	0.71491	134	23029	0.675204
MAP4K5.Q9Y4K4.OID20899.v1	Endometriosis	11	1.03	0.87	1.21	0.753704	137	23029	0.734099
MAP4K5.Q9Y4K4.OID20899.v1	Endometriosis	12	1.02	0.87	1.21	0.769675	141	23029	0.770523
MAP4K5.Q9Y4K4.OID20899.v1	Endometriosis	13	1.04	0.88	1.22	0.648343	145	23029	0.590625
MAP4K5.Q9Y4K4.OID20899.v1	Endometriosis	14	1.04	0.88	1.22	0.648343	145	23029	0.590625
MAP4K5.Q9Y4K4.OID20899.v1	Endometriosis	15	1.04	0.88	1.22	0.648343	145	23029	0.590625
MAP4K5.Q9Y4K4.OID20899.v1	Endometriosis	16	1.04	0.88	1.22	0.648343	145	23029	0.590625
MAP4K5.Q9Y4K4.OID20899.v1	Endometriosis	17	1.04	0.88	1.22	0.648343	145	23029	0.590625
IL18RAP.O95256.OID20900.v1	Endometriosis	1	0.63	0.39	1.01	0.055183	18	23029	0.903861
IL18RAP.O95256.OID20900.v1	Endometriosis	2	0.79	0.56	1.11	0.17721	35	23029	0.0784423
IL18RAP.O95256.OID20900.v1	Endometriosis	3	0.8	0.6	1.05	0.108467	54	23029	0.394281
IL18RAP.O95256.OID20900.v1	Endometriosis	4	0.88	0.69	1.12	0.310586	71	23029	0.12032
IL18RAP.O95256.OID20900.v1	Endometriosis	5	0.91	0.73	1.14	0.42532	84	23029	0.0814244
IL18RAP.O95256.OID20900.v1	Endometriosis	6	0.96	0.78	1.18	0.702908	96	23029	0.0334206
IL18RAP.O95256.OID20900.v1	Endometriosis	7	0.89	0.73	1.08	0.252367	109	23029	0.546686
IL18RAP.O95256.OID20900.v1	Endometriosis	8	0.94	0.78	1.13	0.494236	118	23029	0.173785
IL18RAP.O95256.OID20900.v1	Endometriosis	9	0.94	0.78	1.13	0.503197	129	23029	0.212086
IL18RAP.O95256.OID20900.v1	Endometriosis	10	0.93	0.78	1.11	0.435916	134	23029	0.337819
IL18RAP.O95256.OID20900.v1	Endometriosis	11	0.94	0.79	1.12	0.494999	137	23029	0.297034
IL18RAP.O95256.OID20900.v1	Endometriosis	12	0.95	0.8	1.13	0.536775	141	23029	0.286564
IL18RAP.O95256.OID20900.v1	Endometriosis	13	0.93	0.79	1.1	0.41792	145	23029	0.432858
IL18RAP.O95256.OID20900.v1	Endometriosis	14	0.93	0.79	1.1	0.41792	145	23029	0.432858
IL18RAP.O95256.OID20900.v1	Endometriosis	15	0.93	0.79	1.1	0.41792	145	23029	0.432858
IL18RAP.O95256.OID20900.v1	Endometriosis	16	0.93	0.79	1.1	0.41792	145	23029	0.432858
IL18RAP.O95256.OID20900.v1	Endometriosis	17	0.93	0.79	1.1	0.41792	145	23029	0.432858
CRIP2.P52943.OID20901.v1	Endometriosis	1	1.03	0.62	1.71	0.904738	18	23029	0.438089
CRIP2.P52943.OID20901.v1	Endometriosis	2	1.07	0.75	1.54	0.709314	35	23029	0.746117
CRIP2.P52943.OID20901.v1	Endometriosis	3	1.07	0.8	1.44	0.633057	54	23029	0.940332
CRIP2.P52943.OID20901.v1	Endometriosis	4	1.03	0.8	1.33	0.813751	71	23029	0.919261
CRIP2.P52943.OID20901.v1	Endometriosis	5	0.99	0.78	1.25	0.903087	84	23029	0.475019
CRIP2.P52943.OID20901.v1	Endometriosis	6	1.02	0.82	1.26	0.889518	96	23029	0.971099
CRIP2.P52943.OID20901.v1	Endometriosis	7	1.04	0.85	1.27	0.715848	109	23029	0.709482
CRIP2.P52943.OID20901.v1	Endometriosis	8	1.09	0.9	1.33	0.379451	118	23029	0.299364
CRIP2.P52943.OID20901.v1	Endometriosis	9	1.1	0.92	1.33	0.301162	129	23029	0.237336
CRIP2.P52943.OID20901.v1	Endometriosis	10	1.1	0.92	1.33	0.291166	134	23029	0.211949
CRIP2.P52943.OID20901.v1	Endometriosis	11	1.09	0.91	1.3	0.365405	137	23029	0.241746
CRIP2.P52943.OID20901.v1	Endometriosis	12	1.07	0.9	1.29	0.433144	141	23029	0.292823
CRIP2.P52943.OID20901.v1	Endometriosis	13	1.07	0.9	1.28	0.438036	145	23029	0.403585
CRIP2.P52943.OID20901.v1	Endometriosis	14	1.07	0.9	1.28	0.438036	145	23029	0.403585
CRIP2.P52943.OID20901.v1	Endometriosis	15	1.07	0.9	1.28	0.438036	145	23029	0.403585
CRIP2.P52943.OID20901.v1	Endometriosis	16	1.07	0.9	1.28	0.438036	145	23029	0.403585
CRIP2.P52943.OID20901.v1	Endometriosis	17	1.07	0.9	1.28	0.438036	145	23029	0.403585
PPP3R1.P63098.OID20902.v1	Endometriosis	1	1.08	0.68	1.72	0.755716	18	23029	0.954128
PPP3R1.P63098.OID20902.v1	Endometriosis	2	1.16	0.83	1.61	0.381992	35	23029	0.778933
PPP3R1.P63098.OID20902.v1	Endometriosis	3	1.11	0.85	1.45	0.440378	54	23029	0.528197
PPP3R1.P63098.OID20902.v1	Endometriosis	4	1.12	0.89	1.41	0.344742	71	23029	0.950733
PPP3R1.P63098.OID20902.v1	Endometriosis	5	1.05	0.85	1.3	0.645622	84	23029	0.315552
PPP3R1.P63098.OID20902.v1	Endometriosis	6	1.08	0.88	1.32	0.473998	96	23029	0.688154
PPP3R1.P63098.OID20902.v1	Endometriosis	7	1.12	0.93	1.36	0.222344	109	23029	0.785505
PPP3R1.P63098.OID20902.v1	Endometriosis	8	1.11	0.92	1.33	0.272491	118	23029	0.979273
PPP3R1.P63098.OID20902.v1	Endometriosis	9	1.13	0.95	1.35	0.164127	129	23029	0.635574
PPP3R1.P63098.OID20902.v1	Endometriosis	10	1.13	0.95	1.34	0.168487	134	23029	0.659908
PPP3R1.P63098.OID20902.v1	Endometriosis	11	1.13	0.96	1.34	0.153325	137	23029	0.579409
PPP3R1.P63098.OID20902.v1	Endometriosis	12	1.12	0.95	1.32	0.191734	141	23029	0.713238
PPP3R1.P63098.OID20902.v1	Endometriosis	13	1.14	0.96	1.34	0.127461	145	23029	0.560017
PPP3R1.P63098.OID20902.v1	Endometriosis	14	1.14	0.96	1.34	0.127461	145	23029	0.560017
PPP3R1.P63098.OID20902.v1	Endometriosis	15	1.14	0.96	1.34	0.127461	145	23029	0.560017
PPP3R1.P63098.OID20902.v1	Endometriosis	16	1.14	0.96	1.34	0.127461	145	23029	0.560017
PPP3R1.P63098.OID20902.v1	Endometriosis	17	1.14	0.96	1.34	0.127461	145	23029	0.560017
DARS1.P14868.OID20903.v1	Endometriosis	1	1.14	0.72	1.81	0.583786	18	23029	0.584168
DARS1.P14868.OID20903.v1	Endometriosis	2	1.1	0.79	1.54	0.556524	35	23029	0.265618
DARS1.P14868.OID20903.v1	Endometriosis	3	1.16	0.89	1.51	0.287543	54	23029	0.804101
DARS1.P14868.OID20903.v1	Endometriosis	4	1.11	0.88	1.4	0.371382	71	23029	0.657553
DARS1.P14868.OID20903.v1	Endometriosis	5	1.04	0.84	1.28	0.738733	84	23029	0.161936
DARS1.P14868.OID20903.v1	Endometriosis	6	1.03	0.84	1.25	0.791724	96	23029	0.232741
DARS1.P14868.OID20903.v1	Endometriosis	7	1.05	0.87	1.26	0.632593	109	23029	0.464734
DARS1.P14868.OID20903.v1	Endometriosis	8	1.03	0.86	1.23	0.75185	118	23029	0.359109
DARS1.P14868.OID20903.v1	Endometriosis	9	1.05	0.88	1.24	0.605737	129	23029	0.617699
DARS1.P14868.OID20903.v1	Endometriosis	10	1.04	0.88	1.23	0.670892	134	23029	0.525005
DARS1.P14868.OID20903.v1	Endometriosis	11	1.03	0.87	1.22	0.727223	137	23029	0.477569
DARS1.P14868.OID20903.v1	Endometriosis	12	1.02	0.87	1.2	0.810013	141	23029	0.391825
DARS1.P14868.OID20903.v1	Endometriosis	13	1.04	0.88	1.22	0.664181	145	23029	0.606095
DARS1.P14868.OID20903.v1	Endometriosis	14	1.04	0.88	1.22	0.664181	145	23029	0.606095
DARS1.P14868.OID20903.v1	Endometriosis	15	1.04	0.88	1.22	0.664181	145	23029	0.606095
DARS1.P14868.OID20903.v1	Endometriosis	16	1.04	0.88	1.22	0.664181	145	23029	0.606095
DARS1.P14868.OID20903.v1	Endometriosis	17	1.04	0.88	1.22	0.664181	145	23029	0.606095
MAD1L1.Q9Y6D9.OID20904.v1	Endometriosis	1	0.95	0.59	1.55	0.848228	18	23029	0.574901
MAD1L1.Q9Y6D9.OID20904.v1	Endometriosis	2	1.06	0.76	1.5	0.724006	35	23029	0.758958
MAD1L1.Q9Y6D9.OID20904.v1	Endometriosis	3	1.01	0.77	1.33	0.941956	54	23029	0.529479
MAD1L1.Q9Y6D9.OID20904.v1	Endometriosis	4	1.08	0.85	1.38	0.516409	71	23029	0.683707
MAD1L1.Q9Y6D9.OID20904.v1	Endometriosis	5	1.02	0.81	1.27	0.877177	84	23029	0.516326
MAD1L1.Q9Y6D9.OID20904.v1	Endometriosis	6	1.04	0.84	1.28	0.743191	96	23029	0.853039
MAD1L1.Q9Y6D9.OID20904.v1	Endometriosis	7	1.06	0.87	1.29	0.539852	109	23029	0.802605
MAD1L1.Q9Y6D9.OID20904.v1	Endometriosis	8	1.07	0.89	1.3	0.45625	118	23029	0.634365
MAD1L1.Q9Y6D9.OID20904.v1	Endometriosis	9	1.1	0.92	1.32	0.28487	129	23029	0.358987
MAD1L1.Q9Y6D9.OID20904.v1	Endometriosis	10	1.11	0.93	1.32	0.252984	134	23029	0.290159
MAD1L1.Q9Y6D9.OID20904.v1	Endometriosis	11	1.1	0.92	1.31	0.280554	137	23029	0.293533
MAD1L1.Q9Y6D9.OID20904.v1	Endometriosis	12	1.1	0.93	1.31	0.263242	141	23029	0.250993
MAD1L1.Q9Y6D9.OID20904.v1	Endometriosis	13	1.1	0.93	1.31	0.247088	145	23029	0.295044
MAD1L1.Q9Y6D9.OID20904.v1	Endometriosis	14	1.1	0.93	1.31	0.247088	145	23029	0.295044
MAD1L1.Q9Y6D9.OID20904.v1	Endometriosis	15	1.1	0.93	1.31	0.247088	145	23029	0.295044
MAD1L1.Q9Y6D9.OID20904.v1	Endometriosis	16	1.1	0.93	1.31	0.247088	145	23029	0.295044
MAD1L1.Q9Y6D9.OID20904.v1	Endometriosis	17	1.1	0.93	1.31	0.247088	145	23029	0.295044
EREG.O14944.OID20905.v1	Endometriosis	1	1	0.63	1.59	0.991416	18	23029	0.435797
EREG.O14944.OID20905.v1	Endometriosis	2	0.91	0.66	1.27	0.578328	35	23029	0.300753
EREG.O14944.OID20905.v1	Endometriosis	3	1.11	0.85	1.45	0.438523	54	23029	0.449579
EREG.O14944.OID20905.v1	Endometriosis	4	1.19	0.94	1.5	0.145114	71	23029	0.174588
EREG.O14944.OID20905.v1	Endometriosis	5	1.17	0.94	1.44	0.159189	84	23029	0.556718
EREG.O14944.OID20905.v1	Endometriosis	6	1.15	0.94	1.41	0.162663	96	23029	0.703768
EREG.O14944.OID20905.v1	Endometriosis	7	1.12	0.92	1.35	0.254785	109	23029	0.810979
EREG.O14944.OID20905.v1	Endometriosis	8	1.09	0.91	1.31	0.338015	118	23029	0.606525
EREG.O14944.OID20905.v1	Endometriosis	9	1.11	0.93	1.31	0.255621	129	23029	0.797254
EREG.O14944.OID20905.v1	Endometriosis	10	1.1	0.93	1.3	0.286424	134	23029	0.700133
EREG.O14944.OID20905.v1	Endometriosis	11	1.1	0.93	1.3	0.2847	137	23029	0.738163
EREG.O14944.OID20905.v1	Endometriosis	12	1.09	0.92	1.29	0.304572	141	23029	0.681746
EREG.O14944.OID20905.v1	Endometriosis	13	1.1	0.93	1.29	0.269291	145	23029	0.763575
EREG.O14944.OID20905.v1	Endometriosis	14	1.1	0.93	1.29	0.269291	145	23029	0.763575
EREG.O14944.OID20905.v1	Endometriosis	15	1.1	0.93	1.29	0.269291	145	23029	0.763575
EREG.O14944.OID20905.v1	Endometriosis	16	1.1	0.93	1.29	0.269291	145	23029	0.763575
EREG.O14944.OID20905.v1	Endometriosis	17	1.1	0.93	1.29	0.269291	145	23029	0.763575
SKAP1.Q86WV1.OID20906.v1	Endometriosis	1	0.89	0.55	1.43	0.627677	18	23029	0.54246
SKAP1.Q86WV1.OID20906.v1	Endometriosis	2	0.79	0.56	1.11	0.171115	35	23029	0.588214
SKAP1.Q86WV1.OID20906.v1	Endometriosis	3	0.76	0.57	1	0.04876	54	23029	0.592415
SKAP1.Q86WV1.OID20906.v1	Endometriosis	4	0.8	0.63	1.02	0.0751282	71	23029	0.942451
SKAP1.Q86WV1.OID20906.v1	Endometriosis	5	0.79	0.63	0.99	0.0393369	84	23029	0.776015
SKAP1.Q86WV1.OID20906.v1	Endometriosis	6	0.84	0.68	1.03	0.0912991	96	23029	0.546692
SKAP1.Q86WV1.OID20906.v1	Endometriosis	7	0.87	0.71	1.05	0.150468	109	23029	0.26954
SKAP1.Q86WV1.OID20906.v1	Endometriosis	8	0.86	0.72	1.04	0.126484	118	23029	0.316112
SKAP1.Q86WV1.OID20906.v1	Endometriosis	9	0.88	0.74	1.06	0.170384	129	23029	0.225871
SKAP1.Q86WV1.OID20906.v1	Endometriosis	10	0.87	0.73	1.04	0.12297	134	23029	0.367523
SKAP1.Q86WV1.OID20906.v1	Endometriosis	11	0.86	0.72	1.02	0.0806834	137	23029	0.513488
SKAP1.Q86WV1.OID20906.v1	Endometriosis	12	0.86	0.72	1.02	0.0747111	141	23029	0.565577
SKAP1.Q86WV1.OID20906.v1	Endometriosis	13	0.86	0.72	1.01	0.071822	145	23029	0.51502
SKAP1.Q86WV1.OID20906.v1	Endometriosis	14	0.86	0.72	1.01	0.071822	145	23029	0.51502
SKAP1.Q86WV1.OID20906.v1	Endometriosis	15	0.86	0.72	1.01	0.071822	145	23029	0.51502
SKAP1.Q86WV1.OID20906.v1	Endometriosis	16	0.86	0.72	1.01	0.071822	145	23029	0.51502
SKAP1.Q86WV1.OID20906.v1	Endometriosis	17	0.86	0.72	1.01	0.071822	145	23029	0.51502
IMPA1.P29218.OID20907.v1	Endometriosis	1	0.98	0.62	1.55	0.946925	18	23029	0.744854
IMPA1.P29218.OID20907.v1	Endometriosis	2	1	0.72	1.38	0.99343	35	23029	0.629723
IMPA1.P29218.OID20907.v1	Endometriosis	3	1.08	0.83	1.4	0.556899	54	23029	0.748579
IMPA1.P29218.OID20907.v1	Endometriosis	4	1.14	0.91	1.44	0.25361	71	23029	0.310115
IMPA1.P29218.OID20907.v1	Endometriosis	5	1.06	0.86	1.31	0.599342	84	23029	0.654229
IMPA1.P29218.OID20907.v1	Endometriosis	6	1.07	0.87	1.3	0.531237	96	23029	0.8461
IMPA1.P29218.OID20907.v1	Endometriosis	7	1.08	0.89	1.3	0.432096	109	23029	0.966648
IMPA1.P29218.OID20907.v1	Endometriosis	8	1.08	0.9	1.28	0.425301	118	23029	0.963191
IMPA1.P29218.OID20907.v1	Endometriosis	9	1.11	0.94	1.32	0.214379	129	23029	0.513641
IMPA1.P29218.OID20907.v1	Endometriosis	10	1.11	0.94	1.32	0.210573	134	23029	0.558702
IMPA1.P29218.OID20907.v1	Endometriosis	11	1.11	0.94	1.31	0.21979	137	23029	0.598951
IMPA1.P29218.OID20907.v1	Endometriosis	12	1.1	0.93	1.29	0.269941	141	23029	0.78993
IMPA1.P29218.OID20907.v1	Endometriosis	13	1.1	0.94	1.3	0.229775	145	23029	0.704628
IMPA1.P29218.OID20907.v1	Endometriosis	14	1.1	0.94	1.3	0.229775	145	23029	0.704628
IMPA1.P29218.OID20907.v1	Endometriosis	15	1.1	0.94	1.3	0.229775	145	23029	0.704628
IMPA1.P29218.OID20907.v1	Endometriosis	16	1.1	0.94	1.3	0.229775	145	23029	0.704628
IMPA1.P29218.OID20907.v1	Endometriosis	17	1.1	0.94	1.3	0.229775	145	23029	0.704628
PTPN1.P18031.OID20908.v1	Endometriosis	1	1.09	0.68	1.75	0.706449	18	23029	0.822977
PTPN1.P18031.OID20908.v1	Endometriosis	2	1.08	0.78	1.51	0.645379	35	23029	0.553373
PTPN1.P18031.OID20908.v1	Endometriosis	3	1.08	0.83	1.41	0.57137	54	23029	0.735838
PTPN1.P18031.OID20908.v1	Endometriosis	4	1.09	0.87	1.38	0.447643	71	23029	0.885266
PTPN1.P18031.OID20908.v1	Endometriosis	5	1.02	0.82	1.26	0.845491	84	23029	0.289259
PTPN1.P18031.OID20908.v1	Endometriosis	6	1	0.82	1.22	0.986946	96	23029	0.2619
PTPN1.P18031.OID20908.v1	Endometriosis	7	1	0.83	1.21	0.992108	109	23029	0.322733
PTPN1.P18031.OID20908.v1	Endometriosis	8	0.99	0.83	1.19	0.955367	118	23029	0.36571
PTPN1.P18031.OID20908.v1	Endometriosis	9	1.03	0.86	1.22	0.761395	129	23029	0.827706
PTPN1.P18031.OID20908.v1	Endometriosis	10	1.01	0.86	1.2	0.870996	134	23029	0.659477
PTPN1.P18031.OID20908.v1	Endometriosis	11	1.02	0.87	1.21	0.776309	137	23029	0.875461
PTPN1.P18031.OID20908.v1	Endometriosis	12	1.03	0.87	1.21	0.760714	141	23029	0.900272
PTPN1.P18031.OID20908.v1	Endometriosis	13	1.03	0.87	1.21	0.760957	145	23029	0.882221
PTPN1.P18031.OID20908.v1	Endometriosis	14	1.03	0.87	1.21	0.760957	145	23029	0.882221
PTPN1.P18031.OID20908.v1	Endometriosis	15	1.03	0.87	1.21	0.760957	145	23029	0.882221
PTPN1.P18031.OID20908.v1	Endometriosis	16	1.03	0.87	1.21	0.760957	145	23029	0.882221
PTPN1.P18031.OID20908.v1	Endometriosis	17	1.03	0.87	1.21	0.760957	145	23029	0.882221
GGT5.P36269.OID20909.v1	Endometriosis	1	0.98	0.62	1.54	0.920364	18	23029	0.999596
GGT5.P36269.OID20909.v1	Endometriosis	2	1.02	0.73	1.43	0.896888	35	23029	0.943216
GGT5.P36269.OID20909.v1	Endometriosis	3	0.92	0.7	1.21	0.567939	54	23029	0.677633
GGT5.P36269.OID20909.v1	Endometriosis	4	0.95	0.75	1.2	0.668049	71	23029	0.7768
GGT5.P36269.OID20909.v1	Endometriosis	5	0.98	0.79	1.23	0.890194	84	23029	0.533237
GGT5.P36269.OID20909.v1	Endometriosis	6	1	0.81	1.23	0.988898	96	23029	0.444459
GGT5.P36269.OID20909.v1	Endometriosis	7	1.02	0.84	1.24	0.830883	109	23029	0.395596
GGT5.P36269.OID20909.v1	Endometriosis	8	1.03	0.85	1.23	0.775771	118	23029	0.462058
GGT5.P36269.OID20909.v1	Endometriosis	9	0.99	0.83	1.19	0.944626	129	23029	0.834493
GGT5.P36269.OID20909.v1	Endometriosis	10	1	0.84	1.19	0.966433	134	23029	0.612168
GGT5.P36269.OID20909.v1	Endometriosis	11	1.01	0.85	1.2	0.902488	137	23029	0.487464
GGT5.P36269.OID20909.v1	Endometriosis	12	1	0.85	1.19	0.968525	141	23029	0.520908
GGT5.P36269.OID20909.v1	Endometriosis	13	1.01	0.85	1.19	0.910699	145	23029	0.548541
GGT5.P36269.OID20909.v1	Endometriosis	14	1.01	0.85	1.19	0.910699	145	23029	0.548541
GGT5.P36269.OID20909.v1	Endometriosis	15	1.01	0.85	1.19	0.910699	145	23029	0.548541
GGT5.P36269.OID20909.v1	Endometriosis	16	1.01	0.85	1.19	0.910699	145	23029	0.548541
GGT5.P36269.OID20909.v1	Endometriosis	17	1.01	0.85	1.19	0.910699	145	23029	0.548541
CLPP.Q16740.OID20910.v1	Endometriosis	1	0.87	0.55	1.37	0.552122	18	23029	0.453441
CLPP.Q16740.OID20910.v1	Endometriosis	2	0.95	0.69	1.32	0.776325	35	23029	0.929696
CLPP.Q16740.OID20910.v1	Endometriosis	3	0.96	0.74	1.26	0.780126	54	23029	0.954267
CLPP.Q16740.OID20910.v1	Endometriosis	4	1.02	0.81	1.29	0.856628	71	23029	0.437466
CLPP.Q16740.OID20910.v1	Endometriosis	5	0.93	0.75	1.15	0.514098	84	23029	0.446903
CLPP.Q16740.OID20910.v1	Endometriosis	6	0.94	0.77	1.14	0.515365	96	23029	0.589389
CLPP.Q16740.OID20910.v1	Endometriosis	7	0.95	0.79	1.14	0.573065	109	23029	0.729258
CLPP.Q16740.OID20910.v1	Endometriosis	8	0.96	0.81	1.15	0.684221	118	23029	0.996536
CLPP.Q16740.OID20910.v1	Endometriosis	9	0.99	0.84	1.18	0.934113	129	23029	0.561782
CLPP.Q16740.OID20910.v1	Endometriosis	10	0.99	0.84	1.17	0.915851	134	23029	0.604716
CLPP.Q16740.OID20910.v1	Endometriosis	11	1	0.84	1.18	0.965555	137	23029	0.497313
CLPP.Q16740.OID20910.v1	Endometriosis	12	1	0.85	1.18	0.975056	141	23029	0.435818
CLPP.Q16740.OID20910.v1	Endometriosis	13	1.01	0.86	1.18	0.927293	145	23029	0.421701
CLPP.Q16740.OID20910.v1	Endometriosis	14	1.01	0.86	1.18	0.927293	145	23029	0.421701
CLPP.Q16740.OID20910.v1	Endometriosis	15	1.01	0.86	1.18	0.927293	145	23029	0.421701
CLPP.Q16740.OID20910.v1	Endometriosis	16	1.01	0.86	1.18	0.927293	145	23029	0.421701
CLPP.Q16740.OID20910.v1	Endometriosis	17	1.01	0.86	1.18	0.927293	145	23029	0.421701
IL6.P05231.OID20911.v1	Endometriosis	1	1.43	0.87	2.35	0.163552	18	23029	0.693791
IL6.P05231.OID20911.v1	Endometriosis	2	1.25	0.87	1.8	0.220012	35	23029	0.268102
IL6.P05231.OID20911.v1	Endometriosis	3	1.02	0.75	1.37	0.920531	54	23029	0.0359689
IL6.P05231.OID20911.v1	Endometriosis	4	1.01	0.78	1.31	0.92976	71	23029	0.147314
IL6.P05231.OID20911.v1	Endometriosis	5	1.08	0.85	1.36	0.536406	84	23029	0.394072
IL6.P05231.OID20911.v1	Endometriosis	6	1.06	0.85	1.32	0.620921	96	23029	0.39127
IL6.P05231.OID20911.v1	Endometriosis	7	1.06	0.86	1.3	0.593501	109	23029	0.556906
IL6.P05231.OID20911.v1	Endometriosis	8	1.06	0.86	1.29	0.595294	118	23029	0.712257
IL6.P05231.OID20911.v1	Endometriosis	9	1.05	0.87	1.28	0.59511	129	23029	0.738383
IL6.P05231.OID20911.v1	Endometriosis	10	1.06	0.88	1.29	0.516472	134	23029	0.918288
IL6.P05231.OID20911.v1	Endometriosis	11	1.04	0.86	1.26	0.676303	137	23029	0.787919
IL6.P05231.OID20911.v1	Endometriosis	12	1.01	0.84	1.22	0.894981	141	23029	0.523462
IL6.P05231.OID20911.v1	Endometriosis	13	1	0.83	1.2	0.997365	145	23029	0.385044
IL6.P05231.OID20911.v1	Endometriosis	14	1	0.83	1.2	0.997365	145	23029	0.385044
IL6.P05231.OID20911.v1	Endometriosis	15	1	0.83	1.2	0.997365	145	23029	0.385044
IL6.P05231.OID20911.v1	Endometriosis	16	1	0.83	1.2	0.997365	145	23029	0.385044
IL6.P05231.OID20911.v1	Endometriosis	17	1	0.83	1.2	0.997365	145	23029	0.385044
PTPRN2.Q92932.OID20912.v1	Endometriosis	1	0.99	0.62	1.59	0.968841	18	23029	0.260659
PTPRN2.Q92932.OID20912.v1	Endometriosis	2	0.94	0.67	1.32	0.71524	35	23029	0.670993
PTPRN2.Q92932.OID20912.v1	Endometriosis	3	0.89	0.67	1.17	0.409568	54	23029	0.724504
PTPRN2.Q92932.OID20912.v1	Endometriosis	4	0.91	0.71	1.16	0.444346	71	23029	0.572035
PTPRN2.Q92932.OID20912.v1	Endometriosis	5	0.95	0.76	1.19	0.672219	84	23029	0.187582
PTPRN2.Q92932.OID20912.v1	Endometriosis	6	0.9	0.73	1.11	0.327549	96	23029	0.707978
PTPRN2.Q92932.OID20912.v1	Endometriosis	7	0.95	0.78	1.16	0.637313	109	23029	0.274386
PTPRN2.Q92932.OID20912.v1	Endometriosis	8	0.94	0.78	1.14	0.532395	118	23029	0.579957
PTPRN2.Q92932.OID20912.v1	Endometriosis	9	0.94	0.78	1.12	0.486386	129	23029	0.715068
PTPRN2.Q92932.OID20912.v1	Endometriosis	10	0.96	0.8	1.14	0.624746	134	23029	0.425885
PTPRN2.Q92932.OID20912.v1	Endometriosis	11	0.95	0.8	1.13	0.589689	137	23029	0.470702
PTPRN2.Q92932.OID20912.v1	Endometriosis	12	0.97	0.81	1.15	0.70054	141	23029	0.325009
PTPRN2.Q92932.OID20912.v1	Endometriosis	13	1	0.85	1.19	0.989531	145	23029	0.116052
PTPRN2.Q92932.OID20912.v1	Endometriosis	14	1	0.85	1.19	0.989531	145	23029	0.116052
PTPRN2.Q92932.OID20912.v1	Endometriosis	15	1	0.85	1.19	0.989531	145	23029	0.116052
PTPRN2.Q92932.OID20912.v1	Endometriosis	16	1	0.85	1.19	0.989531	145	23029	0.116052
PTPRN2.Q92932.OID20912.v1	Endometriosis	17	1	0.85	1.19	0.989531	145	23029	0.116052
NMNAT1.Q9HAN9.OID20913.v1	Endometriosis	1	1.19	0.75	1.88	0.458511	18	23029	0.816713
NMNAT1.Q9HAN9.OID20913.v1	Endometriosis	2	1.06	0.76	1.47	0.746897	35	23029	0.36603
NMNAT1.Q9HAN9.OID20913.v1	Endometriosis	3	0.92	0.7	1.2	0.541251	54	23029	0.157428
NMNAT1.Q9HAN9.OID20913.v1	Endometriosis	4	0.9	0.71	1.14	0.40113	71	23029	0.293195
NMNAT1.Q9HAN9.OID20913.v1	Endometriosis	5	0.91	0.73	1.12	0.369374	84	23029	0.394303
NMNAT1.Q9HAN9.OID20913.v1	Endometriosis	6	0.96	0.78	1.17	0.67438	96	23029	0.927044
NMNAT1.Q9HAN9.OID20913.v1	Endometriosis	7	0.98	0.81	1.18	0.80227	109	23029	0.670148
NMNAT1.Q9HAN9.OID20913.v1	Endometriosis	8	1.02	0.85	1.22	0.847619	118	23029	0.239199
NMNAT1.Q9HAN9.OID20913.v1	Endometriosis	9	1.04	0.88	1.24	0.635726	129	23029	0.134601
NMNAT1.Q9HAN9.OID20913.v1	Endometriosis	10	1.07	0.9	1.27	0.437466	134	23029	0.0540802
NMNAT1.Q9HAN9.OID20913.v1	Endometriosis	11	1.08	0.92	1.28	0.353906	137	23029	0.0291317
NMNAT1.Q9HAN9.OID20913.v1	Endometriosis	12	1.08	0.92	1.27	0.36359	141	23029	0.0351847
NMNAT1.Q9HAN9.OID20913.v1	Endometriosis	13	1.09	0.92	1.28	0.310688	145	23029	0.0336204
NMNAT1.Q9HAN9.OID20913.v1	Endometriosis	14	1.09	0.92	1.28	0.310688	145	23029	0.0336204
NMNAT1.Q9HAN9.OID20913.v1	Endometriosis	15	1.09	0.92	1.28	0.310688	145	23029	0.0336204
NMNAT1.Q9HAN9.OID20913.v1	Endometriosis	16	1.09	0.92	1.28	0.310688	145	23029	0.0336204
NMNAT1.Q9HAN9.OID20913.v1	Endometriosis	17	1.09	0.92	1.28	0.310688	145	23029	0.0336204
CRTAM.O95727.OID20914.v1	Endometriosis	1	0.91	0.57	1.47	0.712049	18	23029	0.960384
CRTAM.O95727.OID20914.v1	Endometriosis	2	0.96	0.68	1.35	0.806072	35	23029	0.988975
CRTAM.O95727.OID20914.v1	Endometriosis	3	0.96	0.73	1.26	0.774888	54	23029	0.90214
CRTAM.O95727.OID20914.v1	Endometriosis	4	0.92	0.72	1.16	0.468065	71	23029	0.61044
CRTAM.O95727.OID20914.v1	Endometriosis	5	0.93	0.74	1.15	0.491251	84	23029	0.665673
CRTAM.O95727.OID20914.v1	Endometriosis	6	0.95	0.77	1.16	0.592439	96	23029	0.986474
CRTAM.O95727.OID20914.v1	Endometriosis	7	0.96	0.79	1.16	0.648464	109	23029	0.893572
CRTAM.O95727.OID20914.v1	Endometriosis	8	0.99	0.82	1.19	0.905469	118	23029	0.481619
CRTAM.O95727.OID20914.v1	Endometriosis	9	1.02	0.85	1.22	0.837487	129	23029	0.243683
CRTAM.O95727.OID20914.v1	Endometriosis	10	1.05	0.88	1.25	0.59683	134	23029	0.0844553
CRTAM.O95727.OID20914.v1	Endometriosis	11	1.02	0.86	1.22	0.79748	137	23029	0.200064
CRTAM.O95727.OID20914.v1	Endometriosis	12	1.02	0.86	1.21	0.800784	141	23029	0.196631
CRTAM.O95727.OID20914.v1	Endometriosis	13	1.03	0.87	1.22	0.755621	145	23029	0.220538
CRTAM.O95727.OID20914.v1	Endometriosis	14	1.03	0.87	1.22	0.755621	145	23029	0.220538
CRTAM.O95727.OID20914.v1	Endometriosis	15	1.03	0.87	1.22	0.755621	145	23029	0.220538
CRTAM.O95727.OID20914.v1	Endometriosis	16	1.03	0.87	1.22	0.755621	145	23029	0.220538
CRTAM.O95727.OID20914.v1	Endometriosis	17	1.03	0.87	1.22	0.755621	145	23029	0.220538
CSF2RA.P15509.OID20915.v1	Endometriosis	1	0.95	0.59	1.53	0.845919	18	23029	0.190552
CSF2RA.P15509.OID20915.v1	Endometriosis	2	0.92	0.66	1.29	0.635429	35	23029	0.723491
CSF2RA.P15509.OID20915.v1	Endometriosis	3	0.92	0.7	1.21	0.552263	54	23029	0.607762
CSF2RA.P15509.OID20915.v1	Endometriosis	4	0.95	0.75	1.2	0.665884	71	23029	0.489468
CSF2RA.P15509.OID20915.v1	Endometriosis	5	0.93	0.75	1.15	0.494888	84	23029	0.960823
CSF2RA.P15509.OID20915.v1	Endometriosis	6	0.92	0.75	1.13	0.414066	96	23029	0.978113
CSF2RA.P15509.OID20915.v1	Endometriosis	7	0.94	0.78	1.14	0.525725	109	23029	0.691208
CSF2RA.P15509.OID20915.v1	Endometriosis	8	0.95	0.79	1.15	0.609535	118	23029	0.562875
CSF2RA.P15509.OID20915.v1	Endometriosis	9	0.94	0.79	1.12	0.481057	129	23029	0.793316
CSF2RA.P15509.OID20915.v1	Endometriosis	10	0.96	0.81	1.14	0.641775	134	23029	0.465431
CSF2RA.P15509.OID20915.v1	Endometriosis	11	0.95	0.8	1.12	0.537344	137	23029	0.596212
CSF2RA.P15509.OID20915.v1	Endometriosis	12	0.95	0.8	1.12	0.511754	141	23029	0.619054
CSF2RA.P15509.OID20915.v1	Endometriosis	13	0.95	0.8	1.12	0.543817	145	23029	0.579957
CSF2RA.P15509.OID20915.v1	Endometriosis	14	0.95	0.8	1.12	0.543817	145	23029	0.579957
CSF2RA.P15509.OID20915.v1	Endometriosis	15	0.95	0.8	1.12	0.543817	145	23029	0.579957
CSF2RA.P15509.OID20915.v1	Endometriosis	16	0.95	0.8	1.12	0.543817	145	23029	0.579957
CSF2RA.P15509.OID20915.v1	Endometriosis	17	0.95	0.8	1.12	0.543817	145	23029	0.579957
PSG1.P11464.OID20916.v1	Endometriosis	1	0.66	0.39	1.11	0.115078	18	23029	0.546385
PSG1.P11464.OID20916.v1	Endometriosis	2	0.91	0.63	1.32	0.612981	35	23029	0.334112
PSG1.P11464.OID20916.v1	Endometriosis	3	0.99	0.73	1.33	0.923891	54	23029	0.272193
PSG1.P11464.OID20916.v1	Endometriosis	4	1.1	0.85	1.42	0.461017	71	23029	0.0254314
PSG1.P11464.OID20916.v1	Endometriosis	5	1.04	0.82	1.31	0.760718	84	23029	0.368043
PSG1.P11464.OID20916.v1	Endometriosis	6	1.1	0.88	1.37	0.393934	96	23029	0.110608
PSG1.P11464.OID20916.v1	Endometriosis	7	1.11	0.9	1.36	0.336789	109	23029	0.18509
PSG1.P11464.OID20916.v1	Endometriosis	8	1.12	0.92	1.37	0.256038	118	23029	0.216288
PSG1.P11464.OID20916.v1	Endometriosis	9	1.1	0.91	1.33	0.346119	129	23029	0.415521
PSG1.P11464.OID20916.v1	Endometriosis	10	1.09	0.91	1.31	0.358554	134	23029	0.404292
PSG1.P11464.OID20916.v1	Endometriosis	11	1.11	0.93	1.34	0.246234	137	23029	0.192802
PSG1.P11464.OID20916.v1	Endometriosis	12	1.1	0.92	1.32	0.287792	141	23029	0.231643
PSG1.P11464.OID20916.v1	Endometriosis	13	1.11	0.93	1.33	0.259633	145	23029	0.298443
PSG1.P11464.OID20916.v1	Endometriosis	14	1.11	0.93	1.33	0.259633	145	23029	0.298443
PSG1.P11464.OID20916.v1	Endometriosis	15	1.11	0.93	1.33	0.259633	145	23029	0.298443
PSG1.P11464.OID20916.v1	Endometriosis	16	1.11	0.93	1.33	0.259633	145	23029	0.298443
PSG1.P11464.OID20916.v1	Endometriosis	17	1.11	0.93	1.33	0.259633	145	23029	0.298443
DRAXIN.Q8NBI3.OID20917.v1	Endometriosis	1	0.87	0.54	1.39	0.557771	18	23029	0.0119676
DRAXIN.Q8NBI3.OID20917.v1	Endometriosis	2	1.02	0.73	1.44	0.890619	35	23029	0.139366
DRAXIN.Q8NBI3.OID20917.v1	Endometriosis	3	0.83	0.63	1.09	0.170949	54	23029	0.601877
DRAXIN.Q8NBI3.OID20917.v1	Endometriosis	4	0.85	0.67	1.08	0.186338	71	23029	0.957501
DRAXIN.Q8NBI3.OID20917.v1	Endometriosis	5	0.94	0.75	1.17	0.580504	84	23029	0.223274
DRAXIN.Q8NBI3.OID20917.v1	Endometriosis	6	0.95	0.77	1.17	0.6235	96	23029	0.18965
DRAXIN.Q8NBI3.OID20917.v1	Endometriosis	7	0.97	0.8	1.18	0.753382	109	23029	0.207917
DRAXIN.Q8NBI3.OID20917.v1	Endometriosis	8	1	0.83	1.2	0.981597	118	23029	0.107125
DRAXIN.Q8NBI3.OID20917.v1	Endometriosis	9	0.96	0.8	1.15	0.650153	129	23029	0.434499
DRAXIN.Q8NBI3.OID20917.v1	Endometriosis	10	0.99	0.83	1.18	0.884235	134	23029	0.166726
DRAXIN.Q8NBI3.OID20917.v1	Endometriosis	11	0.98	0.83	1.17	0.831244	137	23029	0.174282
DRAXIN.Q8NBI3.OID20917.v1	Endometriosis	12	0.98	0.82	1.16	0.782673	141	23029	0.201974
DRAXIN.Q8NBI3.OID20917.v1	Endometriosis	13	0.99	0.83	1.17	0.87578	145	23029	0.205506
DRAXIN.Q8NBI3.OID20917.v1	Endometriosis	14	0.99	0.83	1.17	0.87578	145	23029	0.205506
DRAXIN.Q8NBI3.OID20917.v1	Endometriosis	15	0.99	0.83	1.17	0.87578	145	23029	0.205506
DRAXIN.Q8NBI3.OID20917.v1	Endometriosis	16	0.99	0.83	1.17	0.87578	145	23029	0.205506
DRAXIN.Q8NBI3.OID20917.v1	Endometriosis	17	0.99	0.83	1.17	0.87578	145	23029	0.205506
EBAG9.O00559.OID20918.v1	Endometriosis	1	0.82	0.52	1.3	0.405986	18	23029	0.869014
EBAG9.O00559.OID20918.v1	Endometriosis	2	0.91	0.65	1.26	0.568233	35	23029	0.80862
EBAG9.O00559.OID20918.v1	Endometriosis	3	1.03	0.79	1.34	0.850064	54	23029	0.451486
EBAG9.O00559.OID20918.v1	Endometriosis	4	1.06	0.84	1.34	0.632634	71	23029	0.335633
EBAG9.O00559.OID20918.v1	Endometriosis	5	1.01	0.81	1.25	0.962913	84	23029	0.913618
EBAG9.O00559.OID20918.v1	Endometriosis	6	1.02	0.83	1.24	0.877549	96	23029	0.856722
EBAG9.O00559.OID20918.v1	Endometriosis	7	1.04	0.86	1.26	0.67731	109	23029	0.65022
EBAG9.O00559.OID20918.v1	Endometriosis	8	1.04	0.87	1.25	0.672885	118	23029	0.666735
EBAG9.O00559.OID20918.v1	Endometriosis	9	1.06	0.89	1.26	0.52825	129	23029	0.497743
EBAG9.O00559.OID20918.v1	Endometriosis	10	1.05	0.88	1.24	0.607587	134	23029	0.678165
EBAG9.O00559.OID20918.v1	Endometriosis	11	1.04	0.88	1.23	0.625796	137	23029	0.691982
EBAG9.O00559.OID20918.v1	Endometriosis	12	1.03	0.88	1.22	0.689233	141	23029	0.832813
EBAG9.O00559.OID20918.v1	Endometriosis	13	1.04	0.89	1.23	0.612815	145	23029	0.719457
EBAG9.O00559.OID20918.v1	Endometriosis	14	1.04	0.89	1.23	0.612815	145	23029	0.719457
EBAG9.O00559.OID20918.v1	Endometriosis	15	1.04	0.89	1.23	0.612815	145	23029	0.719457
EBAG9.O00559.OID20918.v1	Endometriosis	16	1.04	0.89	1.23	0.612815	145	23029	0.719457
EBAG9.O00559.OID20918.v1	Endometriosis	17	1.04	0.89	1.23	0.612815	145	23029	0.719457
ULBP2.Q9BZM5.OID20919.v1	Endometriosis	1	1.36	0.85	2.17	0.194336	18	23029	0.306694
ULBP2.Q9BZM5.OID20919.v1	Endometriosis	2	1.12	0.8	1.57	0.525281	35	23029	0.0922575
ULBP2.Q9BZM5.OID20919.v1	Endometriosis	3	1.04	0.79	1.37	0.799887	54	23029	0.101353
ULBP2.Q9BZM5.OID20919.v1	Endometriosis	4	1.16	0.91	1.48	0.238069	71	23029	0.874216
ULBP2.Q9BZM5.OID20919.v1	Endometriosis	5	1.18	0.94	1.47	0.156101	84	23029	0.87612
ULBP2.Q9BZM5.OID20919.v1	Endometriosis	6	1.16	0.94	1.43	0.166583	96	23029	0.923915
ULBP2.Q9BZM5.OID20919.v1	Endometriosis	7	1.21	0.99	1.48	0.0567819	109	23029	0.478332
ULBP2.Q9BZM5.OID20919.v1	Endometriosis	8	1.2	0.99	1.45	0.0588716	118	23029	0.683246
ULBP2.Q9BZM5.OID20919.v1	Endometriosis	9	1.17	0.98	1.41	0.0819886	129	23029	0.948817
ULBP2.Q9BZM5.OID20919.v1	Endometriosis	10	1.21	1.01	1.44	0.0375075	134	23029	0.473425
ULBP2.Q9BZM5.OID20919.v1	Endometriosis	11	1.19	1	1.42	0.0549358	137	23029	0.624228
ULBP2.Q9BZM5.OID20919.v1	Endometriosis	12	1.19	1	1.42	0.0469591	141	23029	0.538102
ULBP2.Q9BZM5.OID20919.v1	Endometriosis	13	1.22	1.03	1.45	0.0224593	145	23029	0.338159
ULBP2.Q9BZM5.OID20919.v1	Endometriosis	14	1.22	1.03	1.45	0.0224593	145	23029	0.338159
ULBP2.Q9BZM5.OID20919.v1	Endometriosis	15	1.22	1.03	1.45	0.0224593	145	23029	0.338159
ULBP2.Q9BZM5.OID20919.v1	Endometriosis	16	1.22	1.03	1.45	0.0224593	145	23029	0.338159
ULBP2.Q9BZM5.OID20919.v1	Endometriosis	17	1.22	1.03	1.45	0.0224593	145	23029	0.338159
NGF.P01138.OID20920.v1	Endometriosis	1	1.07	0.67	1.7	0.785256	18	23029	0.331824
NGF.P01138.OID20920.v1	Endometriosis	2	1.01	0.73	1.41	0.938358	35	23029	0.896998
NGF.P01138.OID20920.v1	Endometriosis	3	1.08	0.83	1.41	0.55614	54	23029	0.382268
NGF.P01138.OID20920.v1	Endometriosis	4	1.1	0.87	1.39	0.430108	71	23029	0.56892
NGF.P01138.OID20920.v1	Endometriosis	5	1.09	0.88	1.35	0.437968	84	23029	0.767997
NGF.P01138.OID20920.v1	Endometriosis	6	1.12	0.92	1.37	0.274462	96	23029	0.558937
NGF.P01138.OID20920.v1	Endometriosis	7	1.13	0.93	1.36	0.215793	109	23029	0.578582
NGF.P01138.OID20920.v1	Endometriosis	8	1.09	0.91	1.31	0.329573	118	23029	0.962771
NGF.P01138.OID20920.v1	Endometriosis	9	1.12	0.94	1.33	0.202943	129	23029	0.681864
NGF.P01138.OID20920.v1	Endometriosis	10	1.11	0.94	1.31	0.233497	134	23029	0.827931
NGF.P01138.OID20920.v1	Endometriosis	11	1.1	0.93	1.3	0.285108	137	23029	0.976812
NGF.P01138.OID20920.v1	Endometriosis	12	1.1	0.93	1.3	0.263102	141	23029	0.964095
NGF.P01138.OID20920.v1	Endometriosis	13	1.13	0.96	1.33	0.153939	145	23029	0.597228
NGF.P01138.OID20920.v1	Endometriosis	14	1.13	0.96	1.33	0.153939	145	23029	0.597228
NGF.P01138.OID20920.v1	Endometriosis	15	1.13	0.96	1.33	0.153939	145	23029	0.597228
NGF.P01138.OID20920.v1	Endometriosis	16	1.13	0.96	1.33	0.153939	145	23029	0.597228
NGF.P01138.OID20920.v1	Endometriosis	17	1.13	0.96	1.33	0.153939	145	23029	0.597228
ABHD14B.Q96IU4.OID20921.v1	Endometriosis	1	0.89	0.56	1.41	0.627501	18	23029	0.84201
ABHD14B.Q96IU4.OID20921.v1	Endometriosis	2	0.91	0.65	1.26	0.563025	35	23029	0.671361
ABHD14B.Q96IU4.OID20921.v1	Endometriosis	3	0.99	0.76	1.29	0.922589	54	23029	0.718864
ABHD14B.Q96IU4.OID20921.v1	Endometriosis	4	1.09	0.86	1.37	0.481191	71	23029	0.128279
ABHD14B.Q96IU4.OID20921.v1	Endometriosis	5	1.02	0.83	1.26	0.843742	84	23029	0.812193
ABHD14B.Q96IU4.OID20921.v1	Endometriosis	6	1.02	0.84	1.25	0.811947	96	23029	0.766395
ABHD14B.Q96IU4.OID20921.v1	Endometriosis	7	1.07	0.89	1.29	0.490186	109	23029	0.381033
ABHD14B.Q96IU4.OID20921.v1	Endometriosis	8	1.04	0.87	1.25	0.641805	118	23029	0.696772
ABHD14B.Q96IU4.OID20921.v1	Endometriosis	9	1.09	0.92	1.29	0.341608	129	23029	0.258556
ABHD14B.Q96IU4.OID20921.v1	Endometriosis	10	1.09	0.92	1.29	0.31243	134	23029	0.243021
ABHD14B.Q96IU4.OID20921.v1	Endometriosis	11	1.08	0.92	1.28	0.356474	137	23029	0.312582
ABHD14B.Q96IU4.OID20921.v1	Endometriosis	12	1.07	0.91	1.26	0.43831	141	23029	0.457022
ABHD14B.Q96IU4.OID20921.v1	Endometriosis	13	1.08	0.92	1.27	0.360793	145	23029	0.373859
ABHD14B.Q96IU4.OID20921.v1	Endometriosis	14	1.08	0.92	1.27	0.360793	145	23029	0.373859
ABHD14B.Q96IU4.OID20921.v1	Endometriosis	15	1.08	0.92	1.27	0.360793	145	23029	0.373859
ABHD14B.Q96IU4.OID20921.v1	Endometriosis	16	1.08	0.92	1.27	0.360793	145	23029	0.373859
ABHD14B.Q96IU4.OID20921.v1	Endometriosis	17	1.08	0.92	1.27	0.360793	145	23029	0.373859
PHOSPHO1.Q8TCT1.OID20922.v1	Endometriosis	1	0.96	0.57	1.59	0.863815	18	23029	0.486533
PHOSPHO1.Q8TCT1.OID20922.v1	Endometriosis	2	1.26	0.88	1.79	0.203015	35	23029	0.322184
PHOSPHO1.Q8TCT1.OID20922.v1	Endometriosis	3	1.15	0.86	1.54	0.341581	54	23029	0.694922
PHOSPHO1.Q8TCT1.OID20922.v1	Endometriosis	4	1.06	0.83	1.37	0.628837	71	23029	0.612182
PHOSPHO1.Q8TCT1.OID20922.v1	Endometriosis	5	1.02	0.81	1.29	0.851444	84	23029	0.268387
PHOSPHO1.Q8TCT1.OID20922.v1	Endometriosis	6	1.03	0.83	1.28	0.781471	96	23029	0.539009
PHOSPHO1.Q8TCT1.OID20922.v1	Endometriosis	7	1.07	0.87	1.32	0.506893	109	23029	0.927301
PHOSPHO1.Q8TCT1.OID20922.v1	Endometriosis	8	1.09	0.9	1.33	0.384135	118	23029	0.718376
PHOSPHO1.Q8TCT1.OID20922.v1	Endometriosis	9	1.12	0.93	1.35	0.224922	129	23029	0.37227
PHOSPHO1.Q8TCT1.OID20922.v1	Endometriosis	10	1.12	0.93	1.34	0.237718	134	23029	0.368559
PHOSPHO1.Q8TCT1.OID20922.v1	Endometriosis	11	1.09	0.91	1.31	0.347626	137	23029	0.542319
PHOSPHO1.Q8TCT1.OID20922.v1	Endometriosis	12	1.09	0.91	1.3	0.350621	141	23029	0.486808
PHOSPHO1.Q8TCT1.OID20922.v1	Endometriosis	13	1.09	0.92	1.31	0.324518	145	23029	0.561786
PHOSPHO1.Q8TCT1.OID20922.v1	Endometriosis	14	1.09	0.92	1.31	0.324518	145	23029	0.561786
PHOSPHO1.Q8TCT1.OID20922.v1	Endometriosis	15	1.09	0.92	1.31	0.324518	145	23029	0.561786
PHOSPHO1.Q8TCT1.OID20922.v1	Endometriosis	16	1.09	0.92	1.31	0.324518	145	23029	0.561786
PHOSPHO1.Q8TCT1.OID20922.v1	Endometriosis	17	1.09	0.92	1.31	0.324518	145	23029	0.561786
CRADD.P78560.OID20923.v1	Endometriosis	1	0.86	0.55	1.35	0.509041	18	23029	0.542003
CRADD.P78560.OID20923.v1	Endometriosis	2	0.93	0.67	1.28	0.647251	35	23029	0.698934
CRADD.P78560.OID20923.v1	Endometriosis	3	1.03	0.8	1.34	0.803835	54	23029	0.464529
CRADD.P78560.OID20923.v1	Endometriosis	4	1.09	0.87	1.38	0.439532	71	23029	0.173171
CRADD.P78560.OID20923.v1	Endometriosis	5	1.01	0.82	1.24	0.948795	84	23029	0.824931
CRADD.P78560.OID20923.v1	Endometriosis	6	1	0.82	1.22	0.990362	96	23029	0.845267
CRADD.P78560.OID20923.v1	Endometriosis	7	1.01	0.84	1.21	0.922064	109	23029	0.891608
CRADD.P78560.OID20923.v1	Endometriosis	8	1.01	0.85	1.21	0.879447	118	23029	0.979607
CRADD.P78560.OID20923.v1	Endometriosis	9	1.04	0.88	1.23	0.663603	129	23029	0.659243
CRADD.P78560.OID20923.v1	Endometriosis	10	1.03	0.87	1.22	0.746342	134	23029	0.813745
CRADD.P78560.OID20923.v1	Endometriosis	11	1.02	0.87	1.21	0.772196	137	23029	0.842159
CRADD.P78560.OID20923.v1	Endometriosis	12	1.01	0.86	1.19	0.863503	141	23029	0.978571
CRADD.P78560.OID20923.v1	Endometriosis	13	1.02	0.87	1.2	0.813898	145	23029	0.932548
CRADD.P78560.OID20923.v1	Endometriosis	14	1.02	0.87	1.2	0.813898	145	23029	0.932548
CRADD.P78560.OID20923.v1	Endometriosis	15	1.02	0.87	1.2	0.813898	145	23029	0.932548
CRADD.P78560.OID20923.v1	Endometriosis	16	1.02	0.87	1.2	0.813898	145	23029	0.932548
CRADD.P78560.OID20923.v1	Endometriosis	17	1.02	0.87	1.2	0.813898	145	23029	0.932548
SPOCK1.Q08629.OID20924.v1	Endometriosis	1	0.99	0.62	1.59	0.969165	18	23029	0.276613
SPOCK1.Q08629.OID20924.v1	Endometriosis	2	0.98	0.7	1.39	0.929107	35	23029	0.967622
SPOCK1.Q08629.OID20924.v1	Endometriosis	3	0.79	0.6	1.05	0.105206	54	23029	0.196985
SPOCK1.Q08629.OID20924.v1	Endometriosis	4	0.76	0.59	0.97	0.0266251	71	23029	0.370551
SPOCK1.Q08629.OID20924.v1	Endometriosis	5	0.82	0.66	1.03	0.0905555	84	23029	0.702695
SPOCK1.Q08629.OID20924.v1	Endometriosis	6	0.87	0.71	1.08	0.201751	96	23029	0.287347
SPOCK1.Q08629.OID20924.v1	Endometriosis	7	0.9	0.74	1.09	0.283131	109	23029	0.242435
SPOCK1.Q08629.OID20924.v1	Endometriosis	8	0.9	0.75	1.09	0.29314	118	23029	0.30164
SPOCK1.Q08629.OID20924.v1	Endometriosis	9	0.92	0.77	1.11	0.383842	129	23029	0.176905
SPOCK1.Q08629.OID20924.v1	Endometriosis	10	0.94	0.79	1.13	0.527372	134	23029	0.0704731
SPOCK1.Q08629.OID20924.v1	Endometriosis	11	0.95	0.79	1.13	0.532111	137	23029	0.0686051
SPOCK1.Q08629.OID20924.v1	Endometriosis	12	0.92	0.77	1.09	0.342596	141	23029	0.168783
SPOCK1.Q08629.OID20924.v1	Endometriosis	13	0.93	0.78	1.1	0.374473	145	23029	0.211551
SPOCK1.Q08629.OID20924.v1	Endometriosis	14	0.93	0.78	1.1	0.374473	145	23029	0.211551
SPOCK1.Q08629.OID20924.v1	Endometriosis	15	0.93	0.78	1.1	0.374473	145	23029	0.211551
SPOCK1.Q08629.OID20924.v1	Endometriosis	16	0.93	0.78	1.1	0.374473	145	23029	0.211551
SPOCK1.Q08629.OID20924.v1	Endometriosis	17	0.93	0.78	1.1	0.374473	145	23029	0.211551
PAEP.P09466.OID20925.v1	Endometriosis	1	2.04	1.09	3.8	0.0248053	18	23029	0.264667
PAEP.P09466.OID20925.v1	Endometriosis	2	2.69	1.72	4.22	1.58006e-05	35	23029	0.147732
PAEP.P09466.OID20925.v1	Endometriosis	3	2.52	1.75	3.63	7.65524e-07	54	23029	0.951164
PAEP.P09466.OID20925.v1	Endometriosis	4	2.27	1.65	3.11	3.6024e-07	71	23029	0.153374
PAEP.P09466.OID20925.v1	Endometriosis	5	2.39	1.78	3.19	4.86479e-09	84	23029	0.474698
PAEP.P09466.OID20925.v1	Endometriosis	6	2.32	1.77	3.04	1.3693e-09	96	23029	0.308178
PAEP.P09466.OID20925.v1	Endometriosis	7	2.35	1.82	3.03	6.66187e-11	109	23029	0.522689
PAEP.P09466.OID20925.v1	Endometriosis	8	2.26	1.76	2.88	8.75786e-11	118	23029	0.442278
PAEP.P09466.OID20925.v1	Endometriosis	9	2.22	1.76	2.81	2.75256e-11	129	23029	0.285131
PAEP.P09466.OID20925.v1	Endometriosis	10	2.29	1.81	2.88	2.21096e-12	134	23029	0.331433
PAEP.P09466.OID20925.v1	Endometriosis	11	2.22	1.77	2.78	6.71732e-12	137	23029	0.132897
PAEP.P09466.OID20925.v1	Endometriosis	12	2.13	1.71	2.67	2.77171e-11	141	23029	0.0274245
PAEP.P09466.OID20925.v1	Endometriosis	13	2.15	1.72	2.68	1.22071e-11	145	23029	0.0866546
PAEP.P09466.OID20925.v1	Endometriosis	14	2.15	1.72	2.68	1.22071e-11	145	23029	0.0866546
PAEP.P09466.OID20925.v1	Endometriosis	15	2.15	1.72	2.68	1.22071e-11	145	23029	0.0866546
PAEP.P09466.OID20925.v1	Endometriosis	16	2.15	1.72	2.68	1.22071e-11	145	23029	0.0866546
PAEP.P09466.OID20925.v1	Endometriosis	17	2.15	1.72	2.68	1.22071e-11	145	23029	0.0866546
WWP2.O00308.OID20926.v1	Endometriosis	1	0.86	0.54	1.36	0.517923	18	23029	0.713684
WWP2.O00308.OID20926.v1	Endometriosis	2	0.93	0.67	1.29	0.645218	35	23029	0.67698
WWP2.O00308.OID20926.v1	Endometriosis	3	0.94	0.72	1.23	0.659626	54	23029	0.986124
WWP2.O00308.OID20926.v1	Endometriosis	4	0.95	0.75	1.2	0.676586	71	23029	0.877423
WWP2.O00308.OID20926.v1	Endometriosis	5	0.93	0.75	1.15	0.483524	84	23029	0.66321
WWP2.O00308.OID20926.v1	Endometriosis	6	0.96	0.79	1.17	0.70376	96	23029	0.776271
WWP2.O00308.OID20926.v1	Endometriosis	7	0.99	0.82	1.2	0.950102	109	23029	0.481943
WWP2.O00308.OID20926.v1	Endometriosis	8	0.99	0.82	1.18	0.878755	118	23029	0.579563
WWP2.O00308.OID20926.v1	Endometriosis	9	1.02	0.86	1.21	0.824121	129	23029	0.274645
WWP2.O00308.OID20926.v1	Endometriosis	10	1.01	0.86	1.2	0.887066	134	23029	0.374069
WWP2.O00308.OID20926.v1	Endometriosis	11	1.02	0.86	1.2	0.848537	137	23029	0.316313
WWP2.O00308.OID20926.v1	Endometriosis	12	1.02	0.86	1.2	0.813695	141	23029	0.307089
WWP2.O00308.OID20926.v1	Endometriosis	13	1.03	0.87	1.21	0.73969	145	23029	0.262639
WWP2.O00308.OID20926.v1	Endometriosis	14	1.03	0.87	1.21	0.73969	145	23029	0.262639
WWP2.O00308.OID20926.v1	Endometriosis	15	1.03	0.87	1.21	0.73969	145	23029	0.262639
WWP2.O00308.OID20926.v1	Endometriosis	16	1.03	0.87	1.21	0.73969	145	23029	0.262639
WWP2.O00308.OID20926.v1	Endometriosis	17	1.03	0.87	1.21	0.73969	145	23029	0.262639
APRT.P07741.OID20927.v1	Endometriosis	1	0.91	0.58	1.44	0.690953	18	23029	0.171523
APRT.P07741.OID20927.v1	Endometriosis	2	1.12	0.81	1.56	0.487078	35	23029	0.394484
APRT.P07741.OID20927.v1	Endometriosis	3	1.2	0.92	1.56	0.179954	54	23029	0.376408
APRT.P07741.OID20927.v1	Endometriosis	4	1.24	0.99	1.57	0.0631962	71	23029	0.225491
APRT.P07741.OID20927.v1	Endometriosis	5	1.08	0.88	1.34	0.458349	84	23029	0.30158
APRT.P07741.OID20927.v1	Endometriosis	6	1.05	0.86	1.28	0.635763	96	23029	0.206369
APRT.P07741.OID20927.v1	Endometriosis	7	1.07	0.89	1.29	0.457347	109	23029	0.473
APRT.P07741.OID20927.v1	Endometriosis	8	1.06	0.89	1.27	0.52381	118	23029	0.409927
APRT.P07741.OID20927.v1	Endometriosis	9	1.06	0.9	1.26	0.480943	129	23029	0.560198
APRT.P07741.OID20927.v1	Endometriosis	10	1.08	0.91	1.28	0.38469	134	23029	0.777679
APRT.P07741.OID20927.v1	Endometriosis	11	1.07	0.9	1.26	0.441328	137	23029	0.663586
APRT.P07741.OID20927.v1	Endometriosis	12	1.06	0.9	1.25	0.472158	141	23029	0.614497
APRT.P07741.OID20927.v1	Endometriosis	13	1.08	0.92	1.27	0.345158	145	23029	0.902557
APRT.P07741.OID20927.v1	Endometriosis	14	1.08	0.92	1.27	0.345158	145	23029	0.902557
APRT.P07741.OID20927.v1	Endometriosis	15	1.08	0.92	1.27	0.345158	145	23029	0.902557
APRT.P07741.OID20927.v1	Endometriosis	16	1.08	0.92	1.27	0.345158	145	23029	0.902557
APRT.P07741.OID20927.v1	Endometriosis	17	1.08	0.92	1.27	0.345158	145	23029	0.902557
CLEC10A.Q8IUN9.OID20928.v1	Endometriosis	1	0.96	0.61	1.52	0.854206	18	23029	0.185742
CLEC10A.Q8IUN9.OID20928.v1	Endometriosis	2	1.14	0.81	1.59	0.44778	35	23029	0.252095
CLEC10A.Q8IUN9.OID20928.v1	Endometriosis	3	1.04	0.79	1.36	0.790584	54	23029	0.988593
CLEC10A.Q8IUN9.OID20928.v1	Endometriosis	4	1.11	0.88	1.4	0.391922	71	23029	0.429943
CLEC10A.Q8IUN9.OID20928.v1	Endometriosis	5	1.12	0.9	1.39	0.306345	84	23029	0.525881
CLEC10A.Q8IUN9.OID20928.v1	Endometriosis	6	1.08	0.88	1.33	0.434594	96	23029	0.948806
CLEC10A.Q8IUN9.OID20928.v1	Endometriosis	7	1.14	0.94	1.38	0.193028	109	23029	0.422988
CLEC10A.Q8IUN9.OID20928.v1	Endometriosis	8	1.13	0.94	1.36	0.195911	118	23029	0.571017
CLEC10A.Q8IUN9.OID20928.v1	Endometriosis	9	1.17	0.98	1.39	0.0891685	129	23029	0.276385
CLEC10A.Q8IUN9.OID20928.v1	Endometriosis	10	1.2	1.01	1.43	0.0370948	134	23029	0.109097
CLEC10A.Q8IUN9.OID20928.v1	Endometriosis	11	1.19	1	1.41	0.0515036	137	23029	0.169659
CLEC10A.Q8IUN9.OID20928.v1	Endometriosis	12	1.18	0.99	1.39	0.0573346	141	23029	0.221409
CLEC10A.Q8IUN9.OID20928.v1	Endometriosis	13	1.19	1.01	1.4	0.0408603	145	23029	0.177126
CLEC10A.Q8IUN9.OID20928.v1	Endometriosis	14	1.19	1.01	1.4	0.0408603	145	23029	0.177126
CLEC10A.Q8IUN9.OID20928.v1	Endometriosis	15	1.19	1.01	1.4	0.0408603	145	23029	0.177126
CLEC10A.Q8IUN9.OID20928.v1	Endometriosis	16	1.19	1.01	1.4	0.0408603	145	23029	0.177126
CLEC10A.Q8IUN9.OID20928.v1	Endometriosis	17	1.19	1.01	1.4	0.0408603	145	23029	0.177126
CHMP1A.Q9HD42.OID20930.v1	Endometriosis	1	0.96	0.6	1.52	0.845083	18	23029	0.548354
CHMP1A.Q9HD42.OID20930.v1	Endometriosis	2	0.94	0.68	1.31	0.707048	35	23029	0.326922
CHMP1A.Q9HD42.OID20930.v1	Endometriosis	3	1.03	0.79	1.35	0.805327	54	23029	0.855285
CHMP1A.Q9HD42.OID20930.v1	Endometriosis	4	1.11	0.88	1.39	0.398589	71	23029	0.330902
CHMP1A.Q9HD42.OID20930.v1	Endometriosis	5	1.05	0.84	1.29	0.684517	84	23029	0.856941
CHMP1A.Q9HD42.OID20930.v1	Endometriosis	6	1.04	0.85	1.27	0.698081	96	23029	0.881807
CHMP1A.Q9HD42.OID20930.v1	Endometriosis	7	1.03	0.86	1.25	0.725477	109	23029	0.786579
CHMP1A.Q9HD42.OID20930.v1	Endometriosis	8	1.04	0.87	1.25	0.641872	118	23029	0.960801
CHMP1A.Q9HD42.OID20930.v1	Endometriosis	9	1.05	0.88	1.24	0.60327	129	23029	0.990946
CHMP1A.Q9HD42.OID20930.v1	Endometriosis	10	1.03	0.87	1.22	0.714119	134	23029	0.766668
CHMP1A.Q9HD42.OID20930.v1	Endometriosis	11	1.03	0.87	1.22	0.722715	137	23029	0.764165
CHMP1A.Q9HD42.OID20930.v1	Endometriosis	12	1.02	0.86	1.2	0.820688	141	23029	0.612344
CHMP1A.Q9HD42.OID20930.v1	Endometriosis	13	1.03	0.88	1.21	0.700582	145	23029	0.818205
CHMP1A.Q9HD42.OID20930.v1	Endometriosis	14	1.03	0.88	1.21	0.700582	145	23029	0.818205
CHMP1A.Q9HD42.OID20930.v1	Endometriosis	15	1.03	0.88	1.21	0.700582	145	23029	0.818205
CHMP1A.Q9HD42.OID20930.v1	Endometriosis	16	1.03	0.88	1.21	0.700582	145	23029	0.818205
CHMP1A.Q9HD42.OID20930.v1	Endometriosis	17	1.03	0.88	1.21	0.700582	145	23029	0.818205
NAAA.Q02083.OID20931.v1	Endometriosis	1	1.07	0.69	1.66	0.776178	18	23029	0.104411
NAAA.Q02083.OID20931.v1	Endometriosis	2	1.22	0.89	1.68	0.224082	35	23029	0.535266
NAAA.Q02083.OID20931.v1	Endometriosis	3	1.26	0.97	1.63	0.0861933	54	23029	0.472858
NAAA.Q02083.OID20931.v1	Endometriosis	4	1.13	0.9	1.42	0.292983	71	23029	0.539444
NAAA.Q02083.OID20931.v1	Endometriosis	5	1.1	0.89	1.36	0.378901	84	23029	0.430145
NAAA.Q02083.OID20931.v1	Endometriosis	6	1.13	0.93	1.38	0.219941	96	23029	0.781698
NAAA.Q02083.OID20931.v1	Endometriosis	7	1.11	0.92	1.33	0.282873	109	23029	0.497337
NAAA.Q02083.OID20931.v1	Endometriosis	8	1.07	0.9	1.28	0.43673	118	23029	0.230805
NAAA.Q02083.OID20931.v1	Endometriosis	9	1.07	0.9	1.27	0.429138	129	23029	0.274936
NAAA.Q02083.OID20931.v1	Endometriosis	10	1.07	0.91	1.27	0.396421	134	23029	0.336025
NAAA.Q02083.OID20931.v1	Endometriosis	11	1.07	0.91	1.27	0.391537	137	23029	0.359993
NAAA.Q02083.OID20931.v1	Endometriosis	12	1.08	0.92	1.27	0.371221	141	23029	0.408239
NAAA.Q02083.OID20931.v1	Endometriosis	13	1.09	0.93	1.28	0.282564	145	23029	0.584585
NAAA.Q02083.OID20931.v1	Endometriosis	14	1.09	0.93	1.28	0.282564	145	23029	0.584585
NAAA.Q02083.OID20931.v1	Endometriosis	15	1.09	0.93	1.28	0.282564	145	23029	0.584585
NAAA.Q02083.OID20931.v1	Endometriosis	16	1.09	0.93	1.28	0.282564	145	23029	0.584585
NAAA.Q02083.OID20931.v1	Endometriosis	17	1.09	0.93	1.28	0.282564	145	23029	0.584585
SERPINB9.P50453.OID20932.v1	Endometriosis	1	0.84	0.53	1.34	0.468933	18	23029	0.867071
SERPINB9.P50453.OID20932.v1	Endometriosis	2	0.96	0.69	1.33	0.787469	35	23029	0.88839
SERPINB9.P50453.OID20932.v1	Endometriosis	3	1.03	0.79	1.34	0.818297	54	23029	0.425954
SERPINB9.P50453.OID20932.v1	Endometriosis	4	1.13	0.89	1.42	0.316429	71	23029	0.119666
SERPINB9.P50453.OID20932.v1	Endometriosis	5	1.06	0.86	1.31	0.586397	84	23029	0.793534
SERPINB9.P50453.OID20932.v1	Endometriosis	6	1.05	0.86	1.28	0.624044	96	23029	0.907028
SERPINB9.P50453.OID20932.v1	Endometriosis	7	1.03	0.86	1.24	0.735297	109	23029	0.818421
SERPINB9.P50453.OID20932.v1	Endometriosis	8	1.02	0.85	1.22	0.813175	118	23029	0.708358
SERPINB9.P50453.OID20932.v1	Endometriosis	9	1.05	0.89	1.25	0.559041	129	23029	0.849031
SERPINB9.P50453.OID20932.v1	Endometriosis	10	1.05	0.88	1.24	0.593429	134	23029	0.955568
SERPINB9.P50453.OID20932.v1	Endometriosis	11	1.04	0.88	1.23	0.606824	137	23029	0.979036
SERPINB9.P50453.OID20932.v1	Endometriosis	12	1.04	0.88	1.23	0.621618	141	23029	0.979088
SERPINB9.P50453.OID20932.v1	Endometriosis	13	1.05	0.89	1.24	0.55318	145	23029	0.89872
SERPINB9.P50453.OID20932.v1	Endometriosis	14	1.05	0.89	1.24	0.55318	145	23029	0.89872
SERPINB9.P50453.OID20932.v1	Endometriosis	15	1.05	0.89	1.24	0.55318	145	23029	0.89872
SERPINB9.P50453.OID20932.v1	Endometriosis	16	1.05	0.89	1.24	0.55318	145	23029	0.89872
SERPINB9.P50453.OID20932.v1	Endometriosis	17	1.05	0.89	1.24	0.55318	145	23029	0.89872
GFRA3.O60609.OID20933.v1	Endometriosis	1	0.79	0.49	1.28	0.34034	18	23029	0.193379
GFRA3.O60609.OID20933.v1	Endometriosis	2	0.84	0.6	1.19	0.322963	35	23029	0.462031
GFRA3.O60609.OID20933.v1	Endometriosis	3	0.84	0.64	1.11	0.226172	54	23029	0.669302
GFRA3.O60609.OID20933.v1	Endometriosis	4	0.83	0.65	1.06	0.128501	71	23029	0.64893
GFRA3.O60609.OID20933.v1	Endometriosis	5	0.85	0.68	1.06	0.145476	84	23029	0.510546
GFRA3.O60609.OID20933.v1	Endometriosis	6	0.85	0.69	1.05	0.123224	96	23029	0.502583
GFRA3.O60609.OID20933.v1	Endometriosis	7	0.91	0.75	1.11	0.350401	109	23029	0.16169
GFRA3.O60609.OID20933.v1	Endometriosis	8	0.91	0.76	1.1	0.337695	118	23029	0.274398
GFRA3.O60609.OID20933.v1	Endometriosis	9	0.89	0.75	1.07	0.220298	129	23029	0.486848
GFRA3.O60609.OID20933.v1	Endometriosis	10	0.9	0.76	1.08	0.263901	134	23029	0.30995
GFRA3.O60609.OID20933.v1	Endometriosis	11	0.91	0.76	1.08	0.275399	137	23029	0.260959
GFRA3.O60609.OID20933.v1	Endometriosis	12	0.91	0.76	1.08	0.267793	141	23029	0.233968
GFRA3.O60609.OID20933.v1	Endometriosis	13	0.92	0.78	1.09	0.329767	145	23029	0.231049
GFRA3.O60609.OID20933.v1	Endometriosis	14	0.92	0.78	1.09	0.329767	145	23029	0.231049
GFRA3.O60609.OID20933.v1	Endometriosis	15	0.92	0.78	1.09	0.329767	145	23029	0.231049
GFRA3.O60609.OID20933.v1	Endometriosis	16	0.92	0.78	1.09	0.329767	145	23029	0.231049
GFRA3.O60609.OID20933.v1	Endometriosis	17	0.92	0.78	1.09	0.329767	145	23029	0.231049
DKK4.Q9UBT3.OID20934.v1	Endometriosis	1	0.57	0.36	0.92	0.0220835	18	23029	0.960858
DKK4.Q9UBT3.OID20934.v1	Endometriosis	2	0.73	0.52	1.02	0.0650537	35	23029	0.442474
DKK4.Q9UBT3.OID20934.v1	Endometriosis	3	0.78	0.59	1.03	0.0775875	54	23029	0.395424
DKK4.Q9UBT3.OID20934.v1	Endometriosis	4	0.88	0.69	1.11	0.281807	71	23029	0.0596578
DKK4.Q9UBT3.OID20934.v1	Endometriosis	5	0.84	0.68	1.05	0.125202	84	23029	0.440442
DKK4.Q9UBT3.OID20934.v1	Endometriosis	6	0.88	0.71	1.08	0.204115	96	23029	0.21279
DKK4.Q9UBT3.OID20934.v1	Endometriosis	7	0.92	0.76	1.11	0.3769	109	23029	0.102682
DKK4.Q9UBT3.OID20934.v1	Endometriosis	8	0.88	0.73	1.06	0.181825	118	23029	0.431351
DKK4.Q9UBT3.OID20934.v1	Endometriosis	9	0.91	0.76	1.08	0.288334	129	23029	0.190439
DKK4.Q9UBT3.OID20934.v1	Endometriosis	10	0.89	0.75	1.06	0.199621	134	23029	0.292685
DKK4.Q9UBT3.OID20934.v1	Endometriosis	11	0.89	0.75	1.06	0.187122	137	23029	0.273668
DKK4.Q9UBT3.OID20934.v1	Endometriosis	12	0.9	0.76	1.07	0.233532	141	23029	0.153944
DKK4.Q9UBT3.OID20934.v1	Endometriosis	13	0.92	0.77	1.08	0.306294	145	23029	0.138108
DKK4.Q9UBT3.OID20934.v1	Endometriosis	14	0.92	0.77	1.08	0.306294	145	23029	0.138108
DKK4.Q9UBT3.OID20934.v1	Endometriosis	15	0.92	0.77	1.08	0.306294	145	23029	0.138108
DKK4.Q9UBT3.OID20934.v1	Endometriosis	16	0.92	0.77	1.08	0.306294	145	23029	0.138108
DKK4.Q9UBT3.OID20934.v1	Endometriosis	17	0.92	0.77	1.08	0.306294	145	23029	0.138108
EFNA4.P52798.OID20935.v1	Endometriosis	1	0.96	0.58	1.6	0.877119	18	23029	0.275222
EFNA4.P52798.OID20935.v1	Endometriosis	2	1.11	0.77	1.6	0.580209	35	23029	0.735631
EFNA4.P52798.OID20935.v1	Endometriosis	3	1.03	0.77	1.39	0.835431	54	23029	0.596983
EFNA4.P52798.OID20935.v1	Endometriosis	4	1.15	0.89	1.49	0.290201	71	23029	0.462659
EFNA4.P52798.OID20935.v1	Endometriosis	5	1.1	0.87	1.4	0.425845	84	23029	0.820815
EFNA4.P52798.OID20935.v1	Endometriosis	6	1.1	0.88	1.38	0.378358	96	23029	0.969935
EFNA4.P52798.OID20935.v1	Endometriosis	7	1.16	0.94	1.43	0.160065	109	23029	0.473375
EFNA4.P52798.OID20935.v1	Endometriosis	8	1.12	0.92	1.37	0.27198	118	23029	0.912146
EFNA4.P52798.OID20935.v1	Endometriosis	9	1.15	0.95	1.4	0.148522	129	23029	0.554041
EFNA4.P52798.OID20935.v1	Endometriosis	10	1.18	0.97	1.42	0.0935049	134	23029	0.299042
EFNA4.P52798.OID20935.v1	Endometriosis	11	1.14	0.94	1.37	0.176922	137	23029	0.496157
EFNA4.P52798.OID20935.v1	Endometriosis	12	1.14	0.95	1.37	0.154315	141	23029	0.404809
EFNA4.P52798.OID20935.v1	Endometriosis	13	1.15	0.96	1.38	0.131591	145	23029	0.444896
EFNA4.P52798.OID20935.v1	Endometriosis	14	1.15	0.96	1.38	0.131591	145	23029	0.444896
EFNA4.P52798.OID20935.v1	Endometriosis	15	1.15	0.96	1.38	0.131591	145	23029	0.444896
EFNA4.P52798.OID20935.v1	Endometriosis	16	1.15	0.96	1.38	0.131591	145	23029	0.444896
EFNA4.P52798.OID20935.v1	Endometriosis	17	1.15	0.96	1.38	0.131591	145	23029	0.444896
VWC2.Q2TAL6.OID20936.v1	Endometriosis	1	1.14	0.7	1.86	0.601984	18	23029	0.594013
VWC2.Q2TAL6.OID20936.v1	Endometriosis	2	1.41	0.98	2.02	0.0609598	35	23029	0.969588
VWC2.Q2TAL6.OID20936.v1	Endometriosis	3	1.26	0.95	1.68	0.112674	54	23029	0.35957
VWC2.Q2TAL6.OID20936.v1	Endometriosis	4	1.3	1.01	1.67	0.0402173	71	23029	0.686469
VWC2.Q2TAL6.OID20936.v1	Endometriosis	5	1.31	1.04	1.65	0.022434	84	23029	0.686436
VWC2.Q2TAL6.OID20936.v1	Endometriosis	6	1.34	1.08	1.66	0.00801845	96	23029	0.883498
VWC2.Q2TAL6.OID20936.v1	Endometriosis	7	1.36	1.11	1.66	0.00320476	109	23029	0.683372
VWC2.Q2TAL6.OID20936.v1	Endometriosis	8	1.29	1.06	1.57	0.0102067	118	23029	0.707797
VWC2.Q2TAL6.OID20936.v1	Endometriosis	9	1.34	1.11	1.62	0.00206261	129	23029	0.750816
VWC2.Q2TAL6.OID20936.v1	Endometriosis	10	1.36	1.13	1.64	0.000976622	134	23029	0.511347
VWC2.Q2TAL6.OID20936.v1	Endometriosis	11	1.32	1.1	1.58	0.00291419	137	23029	0.837133
VWC2.Q2TAL6.OID20936.v1	Endometriosis	12	1.33	1.11	1.59	0.00192573	141	23029	0.716249
VWC2.Q2TAL6.OID20936.v1	Endometriosis	13	1.35	1.13	1.61	0.000919584	145	23029	0.562509
VWC2.Q2TAL6.OID20936.v1	Endometriosis	14	1.35	1.13	1.61	0.000919584	145	23029	0.562509
VWC2.Q2TAL6.OID20936.v1	Endometriosis	15	1.35	1.13	1.61	0.000919584	145	23029	0.562509
VWC2.Q2TAL6.OID20936.v1	Endometriosis	16	1.35	1.13	1.61	0.000919584	145	23029	0.562509
VWC2.Q2TAL6.OID20936.v1	Endometriosis	17	1.35	1.13	1.61	0.000919584	145	23029	0.562509
FKBP5.Q13451.OID20937.v1	Endometriosis	1	0.9	0.57	1.43	0.660288	18	23029	0.705667
FKBP5.Q13451.OID20937.v1	Endometriosis	2	0.97	0.7	1.34	0.838137	35	23029	0.701105
FKBP5.Q13451.OID20937.v1	Endometriosis	3	1.11	0.86	1.45	0.424381	54	23029	0.404951
FKBP5.Q13451.OID20937.v1	Endometriosis	4	1.16	0.92	1.46	0.216406	71	23029	0.285881
FKBP5.Q13451.OID20937.v1	Endometriosis	5	1.08	0.88	1.34	0.46317	84	23029	0.816765
FKBP5.Q13451.OID20937.v1	Endometriosis	6	1.07	0.88	1.3	0.510288	96	23029	0.728859
FKBP5.Q13451.OID20937.v1	Endometriosis	7	1.09	0.9	1.31	0.374049	109	23029	0.955673
FKBP5.Q13451.OID20937.v1	Endometriosis	8	1.08	0.9	1.29	0.408958	118	23029	0.859716
FKBP5.Q13451.OID20937.v1	Endometriosis	9	1.09	0.92	1.3	0.3097	129	23029	0.943216
FKBP5.Q13451.OID20937.v1	Endometriosis	10	1.08	0.91	1.28	0.377674	134	23029	0.817849
FKBP5.Q13451.OID20937.v1	Endometriosis	11	1.08	0.92	1.28	0.346172	137	23029	0.89604
FKBP5.Q13451.OID20937.v1	Endometriosis	12	1.08	0.91	1.27	0.38378	141	23029	0.763298
FKBP5.Q13451.OID20937.v1	Endometriosis	13	1.09	0.93	1.28	0.306715	145	23029	0.978865
FKBP5.Q13451.OID20937.v1	Endometriosis	14	1.09	0.93	1.28	0.306715	145	23029	0.978865
FKBP5.Q13451.OID20937.v1	Endometriosis	15	1.09	0.93	1.28	0.306715	145	23029	0.978865
FKBP5.Q13451.OID20937.v1	Endometriosis	16	1.09	0.93	1.28	0.306715	145	23029	0.978865
FKBP5.Q13451.OID20937.v1	Endometriosis	17	1.09	0.93	1.28	0.306715	145	23029	0.978865
RSPO1.Q2MKA7.OID20938.v1	Endometriosis	1	1.37	0.87	2.16	0.175459	18	23029	0.442906
RSPO1.Q2MKA7.OID20938.v1	Endometriosis	2	1.86	1.34	2.59	0.000223811	35	23029	0.112929
RSPO1.Q2MKA7.OID20938.v1	Endometriosis	3	1.75	1.34	2.28	4.59219e-05	54	23029	0.891004
RSPO1.Q2MKA7.OID20938.v1	Endometriosis	4	1.63	1.29	2.06	3.83686e-05	71	23029	0.498734
RSPO1.Q2MKA7.OID20938.v1	Endometriosis	5	1.63	1.32	2.02	7.95091e-06	84	23029	0.541087
RSPO1.Q2MKA7.OID20938.v1	Endometriosis	6	1.64	1.34	2	1.33963e-06	96	23029	0.76835
RSPO1.Q2MKA7.OID20938.v1	Endometriosis	7	1.69	1.4	2.04	4.88922e-08	109	23029	0.942714
RSPO1.Q2MKA7.OID20938.v1	Endometriosis	8	1.68	1.41	2.02	1.57894e-08	118	23029	0.950134
RSPO1.Q2MKA7.OID20938.v1	Endometriosis	9	1.59	1.34	1.89	1.65239e-07	129	23029	0.239752
RSPO1.Q2MKA7.OID20938.v1	Endometriosis	10	1.59	1.34	1.88	9.16079e-08	134	23029	0.265693
RSPO1.Q2MKA7.OID20938.v1	Endometriosis	11	1.55	1.31	1.84	2.79123e-07	137	23029	0.123688
RSPO1.Q2MKA7.OID20938.v1	Endometriosis	12	1.54	1.3	1.82	3.22118e-07	141	23029	0.0974002
RSPO1.Q2MKA7.OID20938.v1	Endometriosis	13	1.54	1.31	1.81	2.15893e-07	145	23029	0.113554
RSPO1.Q2MKA7.OID20938.v1	Endometriosis	14	1.54	1.31	1.81	2.15893e-07	145	23029	0.113554
RSPO1.Q2MKA7.OID20938.v1	Endometriosis	15	1.54	1.31	1.81	2.15893e-07	145	23029	0.113554
RSPO1.Q2MKA7.OID20938.v1	Endometriosis	16	1.54	1.31	1.81	2.15893e-07	145	23029	0.113554
RSPO1.Q2MKA7.OID20938.v1	Endometriosis	17	1.54	1.31	1.81	2.15893e-07	145	23029	0.113554
WFIKKN1.Q96NZ8.OID20939.v1	Endometriosis	1	1.04	0.65	1.67	0.875855	18	23029	0.835825
WFIKKN1.Q96NZ8.OID20939.v1	Endometriosis	2	1.02	0.72	1.43	0.925217	35	23029	0.566869
WFIKKN1.Q96NZ8.OID20939.v1	Endometriosis	3	0.96	0.73	1.26	0.759145	54	23029	0.335449
WFIKKN1.Q96NZ8.OID20939.v1	Endometriosis	4	0.93	0.73	1.19	0.586013	71	23029	0.315774
WFIKKN1.Q96NZ8.OID20939.v1	Endometriosis	5	0.95	0.76	1.19	0.651752	84	23029	0.363976
WFIKKN1.Q96NZ8.OID20939.v1	Endometriosis	6	1.01	0.82	1.24	0.951253	96	23029	0.962988
WFIKKN1.Q96NZ8.OID20939.v1	Endometriosis	7	1.09	0.9	1.32	0.397154	109	23029	0.19165
WFIKKN1.Q96NZ8.OID20939.v1	Endometriosis	8	1.12	0.93	1.35	0.225356	118	23029	0.0725904
WFIKKN1.Q96NZ8.OID20939.v1	Endometriosis	9	1.14	0.95	1.36	0.155046	129	23029	0.0709296
WFIKKN1.Q96NZ8.OID20939.v1	Endometriosis	10	1.13	0.95	1.34	0.177295	134	23029	0.110449
WFIKKN1.Q96NZ8.OID20939.v1	Endometriosis	11	1.12	0.95	1.34	0.182568	137	23029	0.139468
WFIKKN1.Q96NZ8.OID20939.v1	Endometriosis	12	1.13	0.95	1.34	0.154095	141	23029	0.118628
WFIKKN1.Q96NZ8.OID20939.v1	Endometriosis	13	1.13	0.96	1.34	0.148223	145	23029	0.128162
WFIKKN1.Q96NZ8.OID20939.v1	Endometriosis	14	1.13	0.96	1.34	0.148223	145	23029	0.128162
WFIKKN1.Q96NZ8.OID20939.v1	Endometriosis	15	1.13	0.96	1.34	0.148223	145	23029	0.128162
WFIKKN1.Q96NZ8.OID20939.v1	Endometriosis	16	1.13	0.96	1.34	0.148223	145	23029	0.128162
WFIKKN1.Q96NZ8.OID20939.v1	Endometriosis	17	1.13	0.96	1.34	0.148223	145	23029	0.128162
CDCP1.Q9H5V8.OID20940.v1	Endometriosis	1	1.51	0.92	2.47	0.10262	18	23029	0.284883
CDCP1.Q9H5V8.OID20940.v1	Endometriosis	2	1.17	0.81	1.69	0.416708	35	23029	0.190959
CDCP1.Q9H5V8.OID20940.v1	Endometriosis	3	0.92	0.68	1.25	0.586445	54	23029	0.0298106
CDCP1.Q9H5V8.OID20940.v1	Endometriosis	4	0.99	0.76	1.29	0.929612	71	23029	0.703136
CDCP1.Q9H5V8.OID20940.v1	Endometriosis	5	1.08	0.84	1.38	0.555657	84	23029	0.690864
CDCP1.Q9H5V8.OID20940.v1	Endometriosis	6	1.11	0.88	1.4	0.369997	96	23029	0.379365
CDCP1.Q9H5V8.OID20940.v1	Endometriosis	7	1.12	0.9	1.38	0.312009	109	23029	0.431174
CDCP1.Q9H5V8.OID20940.v1	Endometriosis	8	1.14	0.93	1.4	0.207398	118	23029	0.386873
CDCP1.Q9H5V8.OID20940.v1	Endometriosis	9	1.11	0.91	1.36	0.288149	129	23029	0.585707
CDCP1.Q9H5V8.OID20940.v1	Endometriosis	10	1.16	0.95	1.4	0.136493	134	23029	0.192471
CDCP1.Q9H5V8.OID20940.v1	Endometriosis	11	1.15	0.95	1.39	0.153019	137	23029	0.148449
CDCP1.Q9H5V8.OID20940.v1	Endometriosis	12	1.14	0.94	1.37	0.188678	141	23029	0.167169
CDCP1.Q9H5V8.OID20940.v1	Endometriosis	13	1.12	0.93	1.35	0.240391	145	23029	0.409479
CDCP1.Q9H5V8.OID20940.v1	Endometriosis	14	1.12	0.93	1.35	0.240391	145	23029	0.409479
CDCP1.Q9H5V8.OID20940.v1	Endometriosis	15	1.12	0.93	1.35	0.240391	145	23029	0.409479
CDCP1.Q9H5V8.OID20940.v1	Endometriosis	16	1.12	0.93	1.35	0.240391	145	23029	0.409479
CDCP1.Q9H5V8.OID20940.v1	Endometriosis	17	1.12	0.93	1.35	0.240391	145	23029	0.409479
IFNGR2.P38484.OID20941.v1	Endometriosis	1	1.64	1.03	2.62	0.0354836	18	23029	0.861074
IFNGR2.P38484.OID20941.v1	Endometriosis	2	1.22	0.88	1.71	0.230529	35	23029	0.146219
IFNGR2.P38484.OID20941.v1	Endometriosis	3	1.33	1.01	1.74	0.0389213	54	23029	0.774042
IFNGR2.P38484.OID20941.v1	Endometriosis	4	1.31	1.04	1.66	0.0227302	71	23029	0.818366
IFNGR2.P38484.OID20941.v1	Endometriosis	5	1.28	1.04	1.59	0.0218893	84	23029	0.543251
IFNGR2.P38484.OID20941.v1	Endometriosis	6	1.25	1.03	1.53	0.0264326	96	23029	0.334491
IFNGR2.P38484.OID20941.v1	Endometriosis	7	1.23	1.02	1.49	0.0296189	109	23029	0.330137
IFNGR2.P38484.OID20941.v1	Endometriosis	8	1.19	0.99	1.42	0.0647655	118	23029	0.164393
IFNGR2.P38484.OID20941.v1	Endometriosis	9	1.13	0.95	1.35	0.162761	129	23029	0.04303
IFNGR2.P38484.OID20941.v1	Endometriosis	10	1.16	0.98	1.37	0.0934446	134	23029	0.138934
IFNGR2.P38484.OID20941.v1	Endometriosis	11	1.14	0.97	1.35	0.119066	137	23029	0.105674
IFNGR2.P38484.OID20941.v1	Endometriosis	12	1.13	0.96	1.34	0.142468	141	23029	0.0870748
IFNGR2.P38484.OID20941.v1	Endometriosis	13	1.12	0.95	1.32	0.161775	145	23029	0.065888
IFNGR2.P38484.OID20941.v1	Endometriosis	14	1.12	0.95	1.32	0.161775	145	23029	0.065888
IFNGR2.P38484.OID20941.v1	Endometriosis	15	1.12	0.95	1.32	0.161775	145	23029	0.065888
IFNGR2.P38484.OID20941.v1	Endometriosis	16	1.12	0.95	1.32	0.161775	145	23029	0.065888
IFNGR2.P38484.OID20941.v1	Endometriosis	17	1.12	0.95	1.32	0.161775	145	23029	0.065888
TBCC.Q15814.OID20942.v1	Endometriosis	1	0.87	0.55	1.37	0.537172	18	23029	0.856458
TBCC.Q15814.OID20942.v1	Endometriosis	2	0.98	0.7	1.36	0.891325	35	23029	0.915366
TBCC.Q15814.OID20942.v1	Endometriosis	3	1.07	0.82	1.39	0.638371	54	23029	0.487025
TBCC.Q15814.OID20942.v1	Endometriosis	4	1.08	0.86	1.37	0.494297	71	23029	0.420158
TBCC.Q15814.OID20942.v1	Endometriosis	5	1.02	0.83	1.26	0.846493	84	23029	0.738451
TBCC.Q15814.OID20942.v1	Endometriosis	6	1.02	0.84	1.25	0.819654	96	23029	0.87269
TBCC.Q15814.OID20942.v1	Endometriosis	7	1.03	0.85	1.24	0.754895	109	23029	0.934856
TBCC.Q15814.OID20942.v1	Endometriosis	8	1.03	0.86	1.23	0.768794	118	23029	0.930439
TBCC.Q15814.OID20942.v1	Endometriosis	9	1.04	0.88	1.23	0.657606	129	23029	0.890305
TBCC.Q15814.OID20942.v1	Endometriosis	10	1.03	0.87	1.22	0.690337	134	23029	0.970472
TBCC.Q15814.OID20942.v1	Endometriosis	11	1.03	0.87	1.22	0.702305	137	23029	0.972624
TBCC.Q15814.OID20942.v1	Endometriosis	12	1.03	0.87	1.22	0.713772	141	23029	0.993556
TBCC.Q15814.OID20942.v1	Endometriosis	13	1.04	0.89	1.23	0.611787	145	23029	0.82345
TBCC.Q15814.OID20942.v1	Endometriosis	14	1.04	0.89	1.23	0.611787	145	23029	0.82345
TBCC.Q15814.OID20942.v1	Endometriosis	15	1.04	0.89	1.23	0.611787	145	23029	0.82345
TBCC.Q15814.OID20942.v1	Endometriosis	16	1.04	0.89	1.23	0.611787	145	23029	0.82345
TBCC.Q15814.OID20942.v1	Endometriosis	17	1.04	0.89	1.23	0.611787	145	23029	0.82345
SCARB2.Q14108.OID20943.v1	Endometriosis	1	0.92	0.54	1.58	0.765676	18	23029	0.887945
SCARB2.Q14108.OID20943.v1	Endometriosis	2	0.99	0.67	1.47	0.973648	35	23029	0.942541
SCARB2.Q14108.OID20943.v1	Endometriosis	3	0.94	0.69	1.29	0.698038	54	23029	0.824023
SCARB2.Q14108.OID20943.v1	Endometriosis	4	0.95	0.72	1.25	0.714495	71	23029	0.799072
SCARB2.Q14108.OID20943.v1	Endometriosis	5	0.96	0.74	1.23	0.726046	84	23029	0.969268
SCARB2.Q14108.OID20943.v1	Endometriosis	6	0.96	0.76	1.21	0.718529	96	23029	0.90522
SCARB2.Q14108.OID20943.v1	Endometriosis	7	0.99	0.8	1.24	0.953091	109	23029	0.561312
SCARB2.Q14108.OID20943.v1	Endometriosis	8	0.97	0.79	1.2	0.792357	118	23029	0.794672
SCARB2.Q14108.OID20943.v1	Endometriosis	9	0.99	0.81	1.22	0.943226	129	23029	0.529695
SCARB2.Q14108.OID20943.v1	Endometriosis	10	1	0.82	1.22	0.992997	134	23029	0.35949
SCARB2.Q14108.OID20943.v1	Endometriosis	11	0.97	0.8	1.18	0.778106	137	23029	0.496517
SCARB2.Q14108.OID20943.v1	Endometriosis	12	0.98	0.8	1.19	0.811762	141	23029	0.365486
SCARB2.Q14108.OID20943.v1	Endometriosis	13	1	0.82	1.21	0.986645	145	23029	0.331624
SCARB2.Q14108.OID20943.v1	Endometriosis	14	1	0.82	1.21	0.986645	145	23029	0.331624
SCARB2.Q14108.OID20943.v1	Endometriosis	15	1	0.82	1.21	0.986645	145	23029	0.331624
SCARB2.Q14108.OID20943.v1	Endometriosis	16	1	0.82	1.21	0.986645	145	23029	0.331624
SCARB2.Q14108.OID20943.v1	Endometriosis	17	1	0.82	1.21	0.986645	145	23029	0.331624
GPC5.P78333.OID20944.v1	Endometriosis	1	0.86	0.55	1.35	0.513407	18	23029	0.227604
GPC5.P78333.OID20944.v1	Endometriosis	2	0.83	0.6	1.14	0.244847	35	23029	0.37671
GPC5.P78333.OID20944.v1	Endometriosis	3	0.91	0.7	1.18	0.468373	54	23029	0.718204
GPC5.P78333.OID20944.v1	Endometriosis	4	0.99	0.79	1.25	0.960971	71	23029	0.251682
GPC5.P78333.OID20944.v1	Endometriosis	5	0.97	0.78	1.19	0.74822	84	23029	0.643153
GPC5.P78333.OID20944.v1	Endometriosis	6	0.99	0.81	1.2	0.904593	96	23029	0.450973
GPC5.P78333.OID20944.v1	Endometriosis	7	1	0.83	1.21	0.968166	109	23029	0.385285
GPC5.P78333.OID20944.v1	Endometriosis	8	1	0.84	1.2	0.959837	118	23029	0.429197
GPC5.P78333.OID20944.v1	Endometriosis	9	1.07	0.9	1.27	0.455957	129	23029	0.0665461
GPC5.P78333.OID20944.v1	Endometriosis	10	1.07	0.9	1.26	0.446757	134	23029	0.0778634
GPC5.P78333.OID20944.v1	Endometriosis	11	1.06	0.9	1.25	0.509364	137	23029	0.139134
GPC5.P78333.OID20944.v1	Endometriosis	12	1.06	0.9	1.25	0.503201	141	23029	0.136722
GPC5.P78333.OID20944.v1	Endometriosis	13	1.05	0.89	1.23	0.570964	145	23029	0.226305
GPC5.P78333.OID20944.v1	Endometriosis	14	1.05	0.89	1.23	0.570964	145	23029	0.226305
GPC5.P78333.OID20944.v1	Endometriosis	15	1.05	0.89	1.23	0.570964	145	23029	0.226305
GPC5.P78333.OID20944.v1	Endometriosis	16	1.05	0.89	1.23	0.570964	145	23029	0.226305
GPC5.P78333.OID20944.v1	Endometriosis	17	1.05	0.89	1.23	0.570964	145	23029	0.226305
LY96.Q9Y6Y9.OID20945.v1	Endometriosis	1	0.97	0.61	1.56	0.913985	18	23029	0.704127
LY96.Q9Y6Y9.OID20945.v1	Endometriosis	2	1.1	0.79	1.54	0.580482	35	23029	0.715717
LY96.Q9Y6Y9.OID20945.v1	Endometriosis	3	0.97	0.74	1.28	0.836484	54	23029	0.491287
LY96.Q9Y6Y9.OID20945.v1	Endometriosis	4	0.96	0.76	1.22	0.745223	71	23029	0.494627
LY96.Q9Y6Y9.OID20945.v1	Endometriosis	5	0.92	0.74	1.14	0.44429	84	23029	0.173543
LY96.Q9Y6Y9.OID20945.v1	Endometriosis	6	0.95	0.77	1.16	0.608356	96	23029	0.558131
LY96.Q9Y6Y9.OID20945.v1	Endometriosis	7	0.99	0.82	1.2	0.949363	109	23029	0.825839
LY96.Q9Y6Y9.OID20945.v1	Endometriosis	8	1.01	0.84	1.22	0.882449	118	23029	0.537754
LY96.Q9Y6Y9.OID20945.v1	Endometriosis	9	1.02	0.86	1.22	0.801862	129	23029	0.498695
LY96.Q9Y6Y9.OID20945.v1	Endometriosis	10	1.05	0.88	1.25	0.564046	134	23029	0.235223
LY96.Q9Y6Y9.OID20945.v1	Endometriosis	11	1.06	0.9	1.26	0.474416	137	23029	0.153249
LY96.Q9Y6Y9.OID20945.v1	Endometriosis	12	1.06	0.89	1.25	0.517132	141	23029	0.218788
LY96.Q9Y6Y9.OID20945.v1	Endometriosis	13	1.06	0.9	1.26	0.461329	145	23029	0.197972
LY96.Q9Y6Y9.OID20945.v1	Endometriosis	14	1.06	0.9	1.26	0.461329	145	23029	0.197972
LY96.Q9Y6Y9.OID20945.v1	Endometriosis	15	1.06	0.9	1.26	0.461329	145	23029	0.197972
LY96.Q9Y6Y9.OID20945.v1	Endometriosis	16	1.06	0.9	1.26	0.461329	145	23029	0.197972
LY96.Q9Y6Y9.OID20945.v1	Endometriosis	17	1.06	0.9	1.26	0.461329	145	23029	0.197972
FLRT2.O43155.OID20946.v1	Endometriosis	1	0.78	0.49	1.24	0.294842	18	23029	0.713414
FLRT2.O43155.OID20946.v1	Endometriosis	2	0.91	0.65	1.27	0.571419	35	23029	0.953814
FLRT2.O43155.OID20946.v1	Endometriosis	3	0.85	0.65	1.11	0.239171	54	23029	0.464486
FLRT2.O43155.OID20946.v1	Endometriosis	4	0.86	0.68	1.09	0.212516	71	23029	0.668786
FLRT2.O43155.OID20946.v1	Endometriosis	5	0.95	0.76	1.17	0.60724	84	23029	0.467896
FLRT2.O43155.OID20946.v1	Endometriosis	6	0.96	0.78	1.17	0.671126	96	23029	0.390628
FLRT2.O43155.OID20946.v1	Endometriosis	7	1.04	0.86	1.26	0.654112	109	23029	0.0424787
FLRT2.O43155.OID20946.v1	Endometriosis	8	1.05	0.87	1.26	0.60123	118	23029	0.0549404
FLRT2.O43155.OID20946.v1	Endometriosis	9	1.08	0.9	1.28	0.410497	129	23029	0.0330142
FLRT2.O43155.OID20946.v1	Endometriosis	10	1.11	0.94	1.32	0.219197	134	23029	0.00618378
FLRT2.O43155.OID20946.v1	Endometriosis	11	1.1	0.93	1.31	0.261394	137	23029	0.010899
FLRT2.O43155.OID20946.v1	Endometriosis	12	1.1	0.93	1.3	0.282131	141	23029	0.0199044
FLRT2.O43155.OID20946.v1	Endometriosis	13	1.11	0.94	1.31	0.214223	145	23029	0.0151501
FLRT2.O43155.OID20946.v1	Endometriosis	14	1.11	0.94	1.31	0.214223	145	23029	0.0151501
FLRT2.O43155.OID20946.v1	Endometriosis	15	1.11	0.94	1.31	0.214223	145	23029	0.0151501
FLRT2.O43155.OID20946.v1	Endometriosis	16	1.11	0.94	1.31	0.214223	145	23029	0.0151501
FLRT2.O43155.OID20946.v1	Endometriosis	17	1.11	0.94	1.31	0.214223	145	23029	0.0151501
TMPRSS5.Q9H3S3.OID20947.v1	Endometriosis	1	0.72	0.44	1.16	0.174671	18	23029	0.47222
TMPRSS5.Q9H3S3.OID20947.v1	Endometriosis	2	0.78	0.55	1.11	0.172432	35	23029	0.391948
TMPRSS5.Q9H3S3.OID20947.v1	Endometriosis	3	0.73	0.55	0.97	0.0274937	54	23029	0.745394
TMPRSS5.Q9H3S3.OID20947.v1	Endometriosis	4	0.78	0.61	0.99	0.0448255	71	23029	0.403962
TMPRSS5.Q9H3S3.OID20947.v1	Endometriosis	5	0.82	0.65	1.03	0.0824407	84	23029	0.143516
TMPRSS5.Q9H3S3.OID20947.v1	Endometriosis	6	0.82	0.67	1.02	0.0727884	96	23029	0.180452
TMPRSS5.Q9H3S3.OID20947.v1	Endometriosis	7	0.91	0.75	1.11	0.346295	109	23029	0.0216997
TMPRSS5.Q9H3S3.OID20947.v1	Endometriosis	8	0.88	0.73	1.07	0.20872	118	23029	0.1565
TMPRSS5.Q9H3S3.OID20947.v1	Endometriosis	9	0.91	0.75	1.09	0.287386	129	23029	0.101019
TMPRSS5.Q9H3S3.OID20947.v1	Endometriosis	10	0.91	0.76	1.09	0.29369	134	23029	0.0893941
TMPRSS5.Q9H3S3.OID20947.v1	Endometriosis	11	0.92	0.77	1.09	0.33933	137	23029	0.0585269
TMPRSS5.Q9H3S3.OID20947.v1	Endometriosis	12	0.92	0.78	1.1	0.367019	141	23029	0.0471184
TMPRSS5.Q9H3S3.OID20947.v1	Endometriosis	13	0.93	0.78	1.1	0.386828	145	23029	0.0694726
TMPRSS5.Q9H3S3.OID20947.v1	Endometriosis	14	0.93	0.78	1.1	0.386828	145	23029	0.0694726
TMPRSS5.Q9H3S3.OID20947.v1	Endometriosis	15	0.93	0.78	1.1	0.386828	145	23029	0.0694726
TMPRSS5.Q9H3S3.OID20947.v1	Endometriosis	16	0.93	0.78	1.1	0.386828	145	23029	0.0694726
TMPRSS5.Q9H3S3.OID20947.v1	Endometriosis	17	0.93	0.78	1.1	0.386828	145	23029	0.0694726
SETMAR.Q53H47.OID20948.v1	Endometriosis	1	0.68	0.41	1.14	0.145066	18	23029	0.667819
SETMAR.Q53H47.OID20948.v1	Endometriosis	2	0.87	0.6	1.25	0.454998	35	23029	0.788269
SETMAR.Q53H47.OID20948.v1	Endometriosis	3	0.8	0.59	1.08	0.139843	54	23029	0.597547
SETMAR.Q53H47.OID20948.v1	Endometriosis	4	0.84	0.64	1.08	0.173398	71	23029	0.781097
SETMAR.Q53H47.OID20948.v1	Endometriosis	5	0.89	0.7	1.12	0.314221	84	23029	0.586423
SETMAR.Q53H47.OID20948.v1	Endometriosis	6	0.92	0.74	1.15	0.462844	96	23029	0.300863
SETMAR.Q53H47.OID20948.v1	Endometriosis	7	0.97	0.79	1.19	0.764173	109	23029	0.118638
SETMAR.Q53H47.OID20948.v1	Endometriosis	8	0.96	0.79	1.17	0.702436	118	23029	0.15599
SETMAR.Q53H47.OID20948.v1	Endometriosis	9	0.97	0.8	1.17	0.763328	129	23029	0.132652
SETMAR.Q53H47.OID20948.v1	Endometriosis	10	0.97	0.81	1.17	0.777142	134	23029	0.114203
SETMAR.Q53H47.OID20948.v1	Endometriosis	11	0.98	0.82	1.18	0.84841	137	23029	0.0616249
SETMAR.Q53H47.OID20948.v1	Endometriosis	12	0.97	0.81	1.16	0.723228	141	23029	0.089853
SETMAR.Q53H47.OID20948.v1	Endometriosis	13	0.97	0.81	1.15	0.704262	145	23029	0.154557
SETMAR.Q53H47.OID20948.v1	Endometriosis	14	0.97	0.81	1.15	0.704262	145	23029	0.154557
SETMAR.Q53H47.OID20948.v1	Endometriosis	15	0.97	0.81	1.15	0.704262	145	23029	0.154557
SETMAR.Q53H47.OID20948.v1	Endometriosis	16	0.97	0.81	1.15	0.704262	145	23029	0.154557
SETMAR.Q53H47.OID20948.v1	Endometriosis	17	0.97	0.81	1.15	0.704262	145	23029	0.154557
GLB1.P16278.OID20949.v1	Endometriosis	1	0.75	0.47	1.21	0.235823	18	23029	0.406693
GLB1.P16278.OID20949.v1	Endometriosis	2	0.83	0.59	1.16	0.279275	35	23029	0.98083
GLB1.P16278.OID20949.v1	Endometriosis	3	0.95	0.72	1.24	0.705062	54	23029	0.384148
GLB1.P16278.OID20949.v1	Endometriosis	4	0.94	0.74	1.19	0.619094	71	23029	0.643027
GLB1.P16278.OID20949.v1	Endometriosis	5	0.96	0.77	1.19	0.679019	84	23029	0.665384
GLB1.P16278.OID20949.v1	Endometriosis	6	1	0.82	1.23	0.986393	96	23029	0.296999
GLB1.P16278.OID20949.v1	Endometriosis	7	0.99	0.82	1.2	0.905007	109	23029	0.529971
GLB1.P16278.OID20949.v1	Endometriosis	8	0.96	0.8	1.15	0.663295	118	23029	0.926468
GLB1.P16278.OID20949.v1	Endometriosis	9	0.98	0.82	1.17	0.819548	129	23029	0.639658
GLB1.P16278.OID20949.v1	Endometriosis	10	0.98	0.83	1.16	0.827818	134	23029	0.604271
GLB1.P16278.OID20949.v1	Endometriosis	11	0.99	0.83	1.17	0.877114	137	23029	0.48743
GLB1.P16278.OID20949.v1	Endometriosis	12	0.99	0.84	1.17	0.889232	141	23029	0.446495
GLB1.P16278.OID20949.v1	Endometriosis	13	0.98	0.83	1.16	0.839327	145	23029	0.56483
GLB1.P16278.OID20949.v1	Endometriosis	14	0.98	0.83	1.16	0.839327	145	23029	0.56483
GLB1.P16278.OID20949.v1	Endometriosis	15	0.98	0.83	1.16	0.839327	145	23029	0.56483
GLB1.P16278.OID20949.v1	Endometriosis	16	0.98	0.83	1.16	0.839327	145	23029	0.56483
GLB1.P16278.OID20949.v1	Endometriosis	17	0.98	0.83	1.16	0.839327	145	23029	0.56483
RHOC.P08134.OID20950.v1	Endometriosis	1	0.89	0.56	1.4	0.604244	18	23029	0.817384
RHOC.P08134.OID20950.v1	Endometriosis	2	1.03	0.74	1.43	0.854408	35	23029	0.894721
RHOC.P08134.OID20950.v1	Endometriosis	3	1.13	0.87	1.48	0.36369	54	23029	0.633189
RHOC.P08134.OID20950.v1	Endometriosis	4	1.15	0.91	1.45	0.246801	71	23029	0.509576
RHOC.P08134.OID20950.v1	Endometriosis	5	1.07	0.87	1.33	0.513803	84	23029	0.604974
RHOC.P08134.OID20950.v1	Endometriosis	6	1.06	0.87	1.29	0.569087	96	23029	0.587945
RHOC.P08134.OID20950.v1	Endometriosis	7	1.06	0.88	1.27	0.569315	109	23029	0.564936
RHOC.P08134.OID20950.v1	Endometriosis	8	1.06	0.88	1.27	0.540287	118	23029	0.664385
RHOC.P08134.OID20950.v1	Endometriosis	9	1.07	0.9	1.27	0.438054	129	23029	0.873308
RHOC.P08134.OID20950.v1	Endometriosis	10	1.07	0.9	1.26	0.452988	134	23029	0.817082
RHOC.P08134.OID20950.v1	Endometriosis	11	1.06	0.9	1.26	0.468645	137	23029	0.797741
RHOC.P08134.OID20950.v1	Endometriosis	12	1.06	0.9	1.25	0.499853	141	23029	0.723982
RHOC.P08134.OID20950.v1	Endometriosis	13	1.07	0.91	1.26	0.388663	145	23029	0.962297
RHOC.P08134.OID20950.v1	Endometriosis	14	1.07	0.91	1.26	0.388663	145	23029	0.962297
RHOC.P08134.OID20950.v1	Endometriosis	15	1.07	0.91	1.26	0.388663	145	23029	0.962297
RHOC.P08134.OID20950.v1	Endometriosis	16	1.07	0.91	1.26	0.388663	145	23029	0.962297
RHOC.P08134.OID20950.v1	Endometriosis	17	1.07	0.91	1.26	0.388663	145	23029	0.962297
MDGA1.Q8NFP4.OID20951.v1	Endometriosis	1	0.79	0.5	1.26	0.322381	18	23029	0.502637
MDGA1.Q8NFP4.OID20951.v1	Endometriosis	2	0.96	0.69	1.34	0.828849	35	23029	0.369155
MDGA1.Q8NFP4.OID20951.v1	Endometriosis	3	0.81	0.62	1.06	0.129566	54	23029	0.306041
MDGA1.Q8NFP4.OID20951.v1	Endometriosis	4	0.9	0.71	1.14	0.399287	71	23029	0.480372
MDGA1.Q8NFP4.OID20951.v1	Endometriosis	5	0.95	0.77	1.18	0.663884	84	23029	0.238181
MDGA1.Q8NFP4.OID20951.v1	Endometriosis	6	0.97	0.79	1.19	0.798426	96	23029	0.166853
MDGA1.Q8NFP4.OID20951.v1	Endometriosis	7	0.99	0.82	1.2	0.938834	109	23029	0.174481
MDGA1.Q8NFP4.OID20951.v1	Endometriosis	8	0.95	0.79	1.14	0.571137	118	23029	0.732627
MDGA1.Q8NFP4.OID20951.v1	Endometriosis	9	0.97	0.81	1.15	0.69809	129	23029	0.506723
MDGA1.Q8NFP4.OID20951.v1	Endometriosis	10	0.98	0.83	1.16	0.821056	134	23029	0.3024
MDGA1.Q8NFP4.OID20951.v1	Endometriosis	11	0.96	0.81	1.14	0.672113	137	23029	0.462994
MDGA1.Q8NFP4.OID20951.v1	Endometriosis	12	0.96	0.81	1.13	0.608013	141	23029	0.508502
MDGA1.Q8NFP4.OID20951.v1	Endometriosis	13	0.95	0.8	1.12	0.526385	145	23029	0.748848
MDGA1.Q8NFP4.OID20951.v1	Endometriosis	14	0.95	0.8	1.12	0.526385	145	23029	0.748848
MDGA1.Q8NFP4.OID20951.v1	Endometriosis	15	0.95	0.8	1.12	0.526385	145	23029	0.748848
MDGA1.Q8NFP4.OID20951.v1	Endometriosis	16	0.95	0.8	1.12	0.526385	145	23029	0.748848
MDGA1.Q8NFP4.OID20951.v1	Endometriosis	17	0.95	0.8	1.12	0.526385	145	23029	0.748848
TXLNA.P40222.OID20952.v1	Endometriosis	1	0.91	0.57	1.44	0.67802	18	23029	0.873386
TXLNA.P40222.OID20952.v1	Endometriosis	2	0.99	0.71	1.38	0.972925	35	23029	0.958609
TXLNA.P40222.OID20952.v1	Endometriosis	3	1	0.77	1.3	0.996846	54	23029	0.91241
TXLNA.P40222.OID20952.v1	Endometriosis	4	0.99	0.78	1.25	0.934877	71	23029	0.956469
TXLNA.P40222.OID20952.v1	Endometriosis	5	0.93	0.75	1.15	0.522829	84	23029	0.363798
TXLNA.P40222.OID20952.v1	Endometriosis	6	0.97	0.79	1.18	0.764351	96	23029	0.904114
TXLNA.P40222.OID20952.v1	Endometriosis	7	0.96	0.79	1.15	0.6405	109	23029	0.717592
TXLNA.P40222.OID20952.v1	Endometriosis	8	0.97	0.81	1.16	0.731142	118	23029	0.970383
TXLNA.P40222.OID20952.v1	Endometriosis	9	1.01	0.85	1.2	0.932294	129	23029	0.503834
TXLNA.P40222.OID20952.v1	Endometriosis	10	1	0.84	1.18	0.975105	134	23029	0.645357
TXLNA.P40222.OID20952.v1	Endometriosis	11	1	0.84	1.18	0.977909	137	23029	0.596461
TXLNA.P40222.OID20952.v1	Endometriosis	12	1	0.85	1.18	0.985529	141	23029	0.579813
TXLNA.P40222.OID20952.v1	Endometriosis	13	1.01	0.85	1.18	0.940088	145	23029	0.513339
TXLNA.P40222.OID20952.v1	Endometriosis	14	1.01	0.85	1.18	0.940088	145	23029	0.513339
TXLNA.P40222.OID20952.v1	Endometriosis	15	1.01	0.85	1.18	0.940088	145	23029	0.513339
TXLNA.P40222.OID20952.v1	Endometriosis	16	1.01	0.85	1.18	0.940088	145	23029	0.513339
TXLNA.P40222.OID20952.v1	Endometriosis	17	1.01	0.85	1.18	0.940088	145	23029	0.513339
TNFSF14.O43557.OID20953.v1	Endometriosis	1	1.25	0.78	1.99	0.361484	18	23029	0.135029
TNFSF14.O43557.OID20953.v1	Endometriosis	2	1.07	0.77	1.5	0.679896	35	23029	0.0677064
TNFSF14.O43557.OID20953.v1	Endometriosis	3	1.13	0.86	1.47	0.382544	54	23029	0.50062
TNFSF14.O43557.OID20953.v1	Endometriosis	4	1.23	0.97	1.56	0.0817306	71	23029	0.639335
TNFSF14.O43557.OID20953.v1	Endometriosis	5	1.21	0.98	1.5	0.0832252	84	23029	0.883847
TNFSF14.O43557.OID20953.v1	Endometriosis	6	1.22	1	1.49	0.0523985	96	23029	0.957448
TNFSF14.O43557.OID20953.v1	Endometriosis	7	1.24	1.03	1.5	0.0246632	109	23029	0.704698
TNFSF14.O43557.OID20953.v1	Endometriosis	8	1.22	1.01	1.46	0.0349149	118	23029	0.975989
TNFSF14.O43557.OID20953.v1	Endometriosis	9	1.26	1.06	1.5	0.00909075	129	23029	0.49405
TNFSF14.O43557.OID20953.v1	Endometriosis	10	1.27	1.07	1.5	0.00669343	134	23029	0.456002
TNFSF14.O43557.OID20953.v1	Endometriosis	11	1.26	1.06	1.49	0.00842438	137	23029	0.548057
TNFSF14.O43557.OID20953.v1	Endometriosis	12	1.23	1.04	1.46	0.0134585	141	23029	0.809067
TNFSF14.O43557.OID20953.v1	Endometriosis	13	1.24	1.05	1.46	0.0114372	145	23029	0.775645
TNFSF14.O43557.OID20953.v1	Endometriosis	14	1.24	1.05	1.46	0.0114372	145	23029	0.775645
TNFSF14.O43557.OID20953.v1	Endometriosis	15	1.24	1.05	1.46	0.0114372	145	23029	0.775645
TNFSF14.O43557.OID20953.v1	Endometriosis	16	1.24	1.05	1.46	0.0114372	145	23029	0.775645
TNFSF14.O43557.OID20953.v1	Endometriosis	17	1.24	1.05	1.46	0.0114372	145	23029	0.775645
MASP1.P48740.OID20954.v1	Endometriosis	1	1.19	0.75	1.89	0.469628	18	23029	0.746011
MASP1.P48740.OID20954.v1	Endometriosis	2	1.04	0.74	1.45	0.837181	35	23029	0.324101
MASP1.P48740.OID20954.v1	Endometriosis	3	1.01	0.77	1.32	0.955198	54	23029	0.334513
MASP1.P48740.OID20954.v1	Endometriosis	4	0.99	0.78	1.25	0.916638	71	23029	0.494977
MASP1.P48740.OID20954.v1	Endometriosis	5	0.99	0.8	1.24	0.961732	84	23029	0.445347
MASP1.P48740.OID20954.v1	Endometriosis	6	1.01	0.82	1.24	0.92635	96	23029	0.743077
MASP1.P48740.OID20954.v1	Endometriosis	7	1.01	0.83	1.22	0.951747	109	23029	0.719266
MASP1.P48740.OID20954.v1	Endometriosis	8	0.99	0.82	1.19	0.905444	118	23029	0.521303
MASP1.P48740.OID20954.v1	Endometriosis	9	0.98	0.82	1.17	0.850933	129	23029	0.550291
MASP1.P48740.OID20954.v1	Endometriosis	10	0.98	0.82	1.17	0.820089	134	23029	0.621659
MASP1.P48740.OID20954.v1	Endometriosis	11	0.97	0.82	1.15	0.746546	137	23029	0.624334
MASP1.P48740.OID20954.v1	Endometriosis	12	0.96	0.81	1.14	0.674389	141	23029	0.597106
MASP1.P48740.OID20954.v1	Endometriosis	13	0.96	0.81	1.13	0.62502	145	23029	0.462958
MASP1.P48740.OID20954.v1	Endometriosis	14	0.96	0.81	1.13	0.62502	145	23029	0.462958
MASP1.P48740.OID20954.v1	Endometriosis	15	0.96	0.81	1.13	0.62502	145	23029	0.462958
MASP1.P48740.OID20954.v1	Endometriosis	16	0.96	0.81	1.13	0.62502	145	23029	0.462958
MASP1.P48740.OID20954.v1	Endometriosis	17	0.96	0.81	1.13	0.62502	145	23029	0.462958
STAMBP.O95630.OID20955.v1	Endometriosis	1	0.94	0.59	1.49	0.783738	18	23029	0.673134
STAMBP.O95630.OID20955.v1	Endometriosis	2	1.01	0.73	1.4	0.951122	35	23029	0.899226
STAMBP.O95630.OID20955.v1	Endometriosis	3	1.06	0.82	1.39	0.640707	54	23029	0.634135
STAMBP.O95630.OID20955.v1	Endometriosis	4	1.11	0.88	1.4	0.384599	71	23029	0.388462
STAMBP.O95630.OID20955.v1	Endometriosis	5	1.04	0.84	1.29	0.692007	84	23029	0.765138
STAMBP.O95630.OID20955.v1	Endometriosis	6	1.06	0.87	1.29	0.558704	96	23029	0.958831
STAMBP.O95630.OID20955.v1	Endometriosis	7	1.08	0.89	1.3	0.435527	109	23029	0.832611
STAMBP.O95630.OID20955.v1	Endometriosis	8	1.08	0.91	1.3	0.3837	118	23029	0.74737
STAMBP.O95630.OID20955.v1	Endometriosis	9	1.11	0.94	1.32	0.231493	129	23029	0.456227
STAMBP.O95630.OID20955.v1	Endometriosis	10	1.1	0.93	1.31	0.250351	134	23029	0.555088
STAMBP.O95630.OID20955.v1	Endometriosis	11	1.09	0.93	1.29	0.29264	137	23029	0.658381
STAMBP.O95630.OID20955.v1	Endometriosis	12	1.09	0.92	1.28	0.316813	141	23029	0.747132
STAMBP.O95630.OID20955.v1	Endometriosis	13	1.09	0.93	1.28	0.305537	145	23029	0.765598
STAMBP.O95630.OID20955.v1	Endometriosis	14	1.09	0.93	1.28	0.305537	145	23029	0.765598
STAMBP.O95630.OID20955.v1	Endometriosis	15	1.09	0.93	1.28	0.305537	145	23029	0.765598
STAMBP.O95630.OID20955.v1	Endometriosis	16	1.09	0.93	1.28	0.305537	145	23029	0.765598
STAMBP.O95630.OID20955.v1	Endometriosis	17	1.09	0.93	1.28	0.305537	145	23029	0.765598
DNMBP.Q6XZF7.OID20956.v1	Endometriosis	1	0.96	0.6	1.51	0.846696	18	23029	0.423454
DNMBP.Q6XZF7.OID20956.v1	Endometriosis	2	1.01	0.73	1.4	0.959839	35	23029	0.829904
DNMBP.Q6XZF7.OID20956.v1	Endometriosis	3	1.06	0.82	1.38	0.651991	54	23029	0.668755
DNMBP.Q6XZF7.OID20956.v1	Endometriosis	4	1.16	0.92	1.45	0.218463	71	23029	0.142154
DNMBP.Q6XZF7.OID20956.v1	Endometriosis	5	1.05	0.85	1.3	0.6205	84	23029	0.781996
DNMBP.Q6XZF7.OID20956.v1	Endometriosis	6	1.03	0.84	1.25	0.781466	96	23029	0.613981
DNMBP.Q6XZF7.OID20956.v1	Endometriosis	7	1.02	0.85	1.23	0.813388	109	23029	0.572892
DNMBP.Q6XZF7.OID20956.v1	Endometriosis	8	1	0.84	1.19	0.999798	118	23029	0.409767
DNMBP.Q6XZF7.OID20956.v1	Endometriosis	9	1.04	0.88	1.24	0.63267	129	23029	0.95643
DNMBP.Q6XZF7.OID20956.v1	Endometriosis	10	1.04	0.88	1.23	0.669224	134	23029	0.991559
DNMBP.Q6XZF7.OID20956.v1	Endometriosis	11	1.05	0.89	1.24	0.572386	137	23029	0.75311
DNMBP.Q6XZF7.OID20956.v1	Endometriosis	12	1.05	0.89	1.24	0.566113	141	23029	0.7522
DNMBP.Q6XZF7.OID20956.v1	Endometriosis	13	1.06	0.9	1.24	0.504095	145	23029	0.687596
DNMBP.Q6XZF7.OID20956.v1	Endometriosis	14	1.06	0.9	1.24	0.504095	145	23029	0.687596
DNMBP.Q6XZF7.OID20956.v1	Endometriosis	15	1.06	0.9	1.24	0.504095	145	23029	0.687596
DNMBP.Q6XZF7.OID20956.v1	Endometriosis	16	1.06	0.9	1.24	0.504095	145	23029	0.687596
DNMBP.Q6XZF7.OID20956.v1	Endometriosis	17	1.06	0.9	1.24	0.504095	145	23029	0.687596
TNR.Q92752.OID20957.v1	Endometriosis	1	1.01	0.63	1.63	0.956611	18	23029	0.0779035
TNR.Q92752.OID20957.v1	Endometriosis	2	1.05	0.75	1.48	0.77133	35	23029	0.469622
TNR.Q92752.OID20957.v1	Endometriosis	3	0.85	0.64	1.11	0.22944	54	23029	0.166261
TNR.Q92752.OID20957.v1	Endometriosis	4	0.85	0.67	1.08	0.183831	71	23029	0.407465
TNR.Q92752.OID20957.v1	Endometriosis	5	0.92	0.74	1.15	0.478299	84	23029	0.779221
TNR.Q92752.OID20957.v1	Endometriosis	6	0.97	0.79	1.19	0.739568	96	23029	0.426793
TNR.Q92752.OID20957.v1	Endometriosis	7	0.99	0.82	1.2	0.912955	109	23029	0.325412
TNR.Q92752.OID20957.v1	Endometriosis	8	0.99	0.82	1.19	0.891712	118	23029	0.377661
TNR.Q92752.OID20957.v1	Endometriosis	9	1	0.84	1.2	0.998094	129	23029	0.260055
TNR.Q92752.OID20957.v1	Endometriosis	10	1.01	0.85	1.21	0.868614	134	23029	0.176031
TNR.Q92752.OID20957.v1	Endometriosis	11	1.01	0.85	1.2	0.887619	137	23029	0.205501
TNR.Q92752.OID20957.v1	Endometriosis	12	0.95	0.8	1.13	0.568334	141	23029	0.952601
TNR.Q92752.OID20957.v1	Endometriosis	13	0.97	0.82	1.15	0.720485	145	23029	0.74059
TNR.Q92752.OID20957.v1	Endometriosis	14	0.97	0.82	1.15	0.720485	145	23029	0.74059
TNR.Q92752.OID20957.v1	Endometriosis	15	0.97	0.82	1.15	0.720485	145	23029	0.74059
TNR.Q92752.OID20957.v1	Endometriosis	16	0.97	0.82	1.15	0.720485	145	23029	0.74059
TNR.Q92752.OID20957.v1	Endometriosis	17	0.97	0.82	1.15	0.720485	145	23029	0.74059
CC2D1A.Q6P1N0.OID20958.v1	Endometriosis	1	0.91	0.58	1.46	0.707057	18	23029	0.626257
CC2D1A.Q6P1N0.OID20958.v1	Endometriosis	2	0.93	0.67	1.3	0.671163	35	23029	0.693848
CC2D1A.Q6P1N0.OID20958.v1	Endometriosis	3	1	0.76	1.3	0.974158	54	23029	0.609485
CC2D1A.Q6P1N0.OID20958.v1	Endometriosis	4	1.06	0.84	1.34	0.60548	71	23029	0.177978
CC2D1A.Q6P1N0.OID20958.v1	Endometriosis	5	1	0.81	1.24	0.980105	84	23029	0.961418
CC2D1A.Q6P1N0.OID20958.v1	Endometriosis	6	1.01	0.82	1.23	0.957044	96	23029	0.791395
CC2D1A.Q6P1N0.OID20958.v1	Endometriosis	7	1.03	0.85	1.24	0.787367	109	23029	0.633932
CC2D1A.Q6P1N0.OID20958.v1	Endometriosis	8	1.02	0.85	1.22	0.809103	118	23029	0.681333
CC2D1A.Q6P1N0.OID20958.v1	Endometriosis	9	1.07	0.9	1.27	0.45655	129	23029	0.24549
CC2D1A.Q6P1N0.OID20958.v1	Endometriosis	10	1.06	0.9	1.26	0.493848	134	23029	0.315646
CC2D1A.Q6P1N0.OID20958.v1	Endometriosis	11	1.05	0.89	1.24	0.568991	137	23029	0.392453
CC2D1A.Q6P1N0.OID20958.v1	Endometriosis	12	1.05	0.89	1.23	0.599874	141	23029	0.448433
CC2D1A.Q6P1N0.OID20958.v1	Endometriosis	13	1.05	0.89	1.23	0.587075	145	23029	0.49106
CC2D1A.Q6P1N0.OID20958.v1	Endometriosis	14	1.05	0.89	1.23	0.587075	145	23029	0.49106
CC2D1A.Q6P1N0.OID20958.v1	Endometriosis	15	1.05	0.89	1.23	0.587075	145	23029	0.49106
CC2D1A.Q6P1N0.OID20958.v1	Endometriosis	16	1.05	0.89	1.23	0.587075	145	23029	0.49106
CC2D1A.Q6P1N0.OID20958.v1	Endometriosis	17	1.05	0.89	1.23	0.587075	145	23029	0.49106
MITD1.Q8WV92.OID20959.v1	Endometriosis	1	0.86	0.54	1.37	0.531955	18	23029	0.822337
MITD1.Q8WV92.OID20959.v1	Endometriosis	2	0.94	0.67	1.3	0.696728	35	23029	0.719652
MITD1.Q8WV92.OID20959.v1	Endometriosis	3	1.07	0.82	1.39	0.642012	54	23029	0.447741
MITD1.Q8WV92.OID20959.v1	Endometriosis	4	1.09	0.86	1.38	0.465306	71	23029	0.361626
MITD1.Q8WV92.OID20959.v1	Endometriosis	5	1.04	0.84	1.29	0.705601	84	23029	0.934867
MITD1.Q8WV92.OID20959.v1	Endometriosis	6	1.05	0.86	1.29	0.609924	96	23029	0.880215
MITD1.Q8WV92.OID20959.v1	Endometriosis	7	1.07	0.89	1.29	0.482102	109	23029	0.753617
MITD1.Q8WV92.OID20959.v1	Endometriosis	8	1.07	0.89	1.28	0.451901	118	23029	0.714625
MITD1.Q8WV92.OID20959.v1	Endometriosis	9	1.1	0.92	1.3	0.28863	129	23029	0.45034
MITD1.Q8WV92.OID20959.v1	Endometriosis	10	1.08	0.91	1.28	0.355989	134	23029	0.655898
MITD1.Q8WV92.OID20959.v1	Endometriosis	11	1.08	0.91	1.28	0.373707	137	23029	0.688847
MITD1.Q8WV92.OID20959.v1	Endometriosis	12	1.08	0.91	1.27	0.380408	141	23029	0.728613
MITD1.Q8WV92.OID20959.v1	Endometriosis	13	1.08	0.92	1.27	0.351209	145	23029	0.701644
MITD1.Q8WV92.OID20959.v1	Endometriosis	14	1.08	0.92	1.27	0.351209	145	23029	0.701644
MITD1.Q8WV92.OID20959.v1	Endometriosis	15	1.08	0.92	1.27	0.351209	145	23029	0.701644
MITD1.Q8WV92.OID20959.v1	Endometriosis	16	1.08	0.92	1.27	0.351209	145	23029	0.701644
MITD1.Q8WV92.OID20959.v1	Endometriosis	17	1.08	0.92	1.27	0.351209	145	23029	0.701644
FKBP4.Q02790.OID20960.v1	Endometriosis	1	0.93	0.58	1.47	0.742585	18	23029	0.371625
FKBP4.Q02790.OID20960.v1	Endometriosis	2	0.97	0.7	1.35	0.857472	35	23029	0.942984
FKBP4.Q02790.OID20960.v1	Endometriosis	3	1.15	0.89	1.5	0.285461	54	23029	0.158056
FKBP4.Q02790.OID20960.v1	Endometriosis	4	1.17	0.93	1.48	0.174596	71	23029	0.296144
FKBP4.Q02790.OID20960.v1	Endometriosis	5	1.09	0.88	1.35	0.42533	84	23029	0.759526
FKBP4.Q02790.OID20960.v1	Endometriosis	6	1.11	0.91	1.35	0.315751	96	23029	0.986498
FKBP4.Q02790.OID20960.v1	Endometriosis	7	1.13	0.94	1.36	0.198826	109	23029	0.74345
FKBP4.Q02790.OID20960.v1	Endometriosis	8	1.12	0.94	1.35	0.199224	118	23029	0.787313
FKBP4.Q02790.OID20960.v1	Endometriosis	9	1.14	0.96	1.36	0.130406	129	23029	0.611192
FKBP4.Q02790.OID20960.v1	Endometriosis	10	1.14	0.97	1.35	0.118491	134	23029	0.628341
FKBP4.Q02790.OID20960.v1	Endometriosis	11	1.13	0.95	1.33	0.158469	137	23029	0.839906
FKBP4.Q02790.OID20960.v1	Endometriosis	12	1.12	0.95	1.32	0.172953	141	23029	0.94379
FKBP4.Q02790.OID20960.v1	Endometriosis	13	1.12	0.95	1.31	0.187869	145	23029	0.974148
FKBP4.Q02790.OID20960.v1	Endometriosis	14	1.12	0.95	1.31	0.187869	145	23029	0.974148
FKBP4.Q02790.OID20960.v1	Endometriosis	15	1.12	0.95	1.31	0.187869	145	23029	0.974148
FKBP4.Q02790.OID20960.v1	Endometriosis	16	1.12	0.95	1.31	0.187869	145	23029	0.974148
FKBP4.Q02790.OID20960.v1	Endometriosis	17	1.12	0.95	1.31	0.187869	145	23029	0.974148
PRDX1.Q06830.OID20962.v1	Endometriosis	1	1.07	0.68	1.7	0.769769	18	23029	0.599995
PRDX1.Q06830.OID20962.v1	Endometriosis	2	0.92	0.66	1.28	0.610486	35	23029	0.232166
PRDX1.Q06830.OID20962.v1	Endometriosis	3	0.93	0.72	1.22	0.613146	54	23029	0.678958
PRDX1.Q06830.OID20962.v1	Endometriosis	4	0.94	0.75	1.19	0.629697	71	23029	0.863262
PRDX1.Q06830.OID20962.v1	Endometriosis	5	0.93	0.75	1.15	0.476214	84	23029	0.606164
PRDX1.Q06830.OID20962.v1	Endometriosis	6	0.93	0.77	1.14	0.504158	96	23029	0.759498
PRDX1.Q06830.OID20962.v1	Endometriosis	7	0.99	0.82	1.19	0.906553	109	23029	0.561897
PRDX1.Q06830.OID20962.v1	Endometriosis	8	0.95	0.79	1.13	0.55505	118	23029	0.828717
PRDX1.Q06830.OID20962.v1	Endometriosis	9	1	0.84	1.18	0.973666	129	23029	0.450877
PRDX1.Q06830.OID20962.v1	Endometriosis	10	1	0.84	1.18	0.971983	134	23029	0.48803
PRDX1.Q06830.OID20962.v1	Endometriosis	11	0.99	0.83	1.17	0.87121	137	23029	0.640184
PRDX1.Q06830.OID20962.v1	Endometriosis	12	0.97	0.82	1.15	0.738208	141	23029	0.892409
PRDX1.Q06830.OID20962.v1	Endometriosis	13	0.98	0.83	1.15	0.763964	145	23029	0.840088
PRDX1.Q06830.OID20962.v1	Endometriosis	14	0.98	0.83	1.15	0.763964	145	23029	0.840088
PRDX1.Q06830.OID20962.v1	Endometriosis	15	0.98	0.83	1.15	0.763964	145	23029	0.840088
PRDX1.Q06830.OID20962.v1	Endometriosis	16	0.98	0.83	1.15	0.763964	145	23029	0.840088
PRDX1.Q06830.OID20962.v1	Endometriosis	17	0.98	0.83	1.15	0.763964	145	23029	0.840088
LPO.P22079.OID20963.v1	Endometriosis	1	0.97	0.62	1.52	0.891377	18	23029	0.682326
LPO.P22079.OID20963.v1	Endometriosis	2	0.97	0.7	1.35	0.869694	35	23029	0.874178
LPO.P22079.OID20963.v1	Endometriosis	3	0.89	0.68	1.17	0.402729	54	23029	0.555028
LPO.P22079.OID20963.v1	Endometriosis	4	0.86	0.68	1.09	0.211123	71	23029	0.324917
LPO.P22079.OID20963.v1	Endometriosis	5	0.93	0.75	1.16	0.526181	84	23029	0.708396
LPO.P22079.OID20963.v1	Endometriosis	6	0.89	0.73	1.09	0.266427	96	23029	0.740477
LPO.P22079.OID20963.v1	Endometriosis	7	0.87	0.72	1.06	0.160687	109	23029	0.476278
LPO.P22079.OID20963.v1	Endometriosis	8	0.9	0.75	1.08	0.274056	118	23029	0.962033
LPO.P22079.OID20963.v1	Endometriosis	9	0.92	0.77	1.09	0.324557	129	23029	0.905291
LPO.P22079.OID20963.v1	Endometriosis	10	0.93	0.78	1.1	0.379621	134	23029	0.761252
LPO.P22079.OID20963.v1	Endometriosis	11	0.94	0.79	1.11	0.436983	137	23029	0.59855
LPO.P22079.OID20963.v1	Endometriosis	12	0.92	0.78	1.08	0.315944	141	23029	0.946806
LPO.P22079.OID20963.v1	Endometriosis	13	0.91	0.78	1.08	0.284307	145	23029	0.965816
LPO.P22079.OID20963.v1	Endometriosis	14	0.91	0.78	1.08	0.284307	145	23029	0.965816
LPO.P22079.OID20963.v1	Endometriosis	15	0.91	0.78	1.08	0.284307	145	23029	0.965816
LPO.P22079.OID20963.v1	Endometriosis	16	0.91	0.78	1.08	0.284307	145	23029	0.965816
LPO.P22079.OID20963.v1	Endometriosis	17	0.91	0.78	1.08	0.284307	145	23029	0.965816
TNFRSF6B.O95407.OID20964.v1	Endometriosis	1	0.98	0.6	1.62	0.945156	18	23029	0.274673
TNFRSF6B.O95407.OID20964.v1	Endometriosis	2	1.07	0.75	1.53	0.710102	35	23029	0.562495
TNFRSF6B.O95407.OID20964.v1	Endometriosis	3	0.96	0.71	1.28	0.763057	54	23029	0.575197
TNFRSF6B.O95407.OID20964.v1	Endometriosis	4	0.94	0.73	1.21	0.628672	71	23029	0.578236
TNFRSF6B.O95407.OID20964.v1	Endometriosis	5	0.95	0.75	1.2	0.662505	84	23029	0.548099
TNFRSF6B.O95407.OID20964.v1	Endometriosis	6	0.94	0.76	1.17	0.585118	96	23029	0.620051
TNFRSF6B.O95407.OID20964.v1	Endometriosis	7	0.96	0.78	1.18	0.702708	109	23029	0.98377
TNFRSF6B.O95407.OID20964.v1	Endometriosis	8	0.95	0.78	1.16	0.612196	118	23029	0.87453
TNFRSF6B.O95407.OID20964.v1	Endometriosis	9	0.98	0.82	1.19	0.860125	129	23029	0.659692
TNFRSF6B.O95407.OID20964.v1	Endometriosis	10	0.98	0.82	1.18	0.836301	134	23029	0.641729
TNFRSF6B.O95407.OID20964.v1	Endometriosis	11	0.98	0.81	1.17	0.799526	137	23029	0.574191
TNFRSF6B.O95407.OID20964.v1	Endometriosis	12	0.97	0.81	1.16	0.742135	141	23029	0.593977
TNFRSF6B.O95407.OID20964.v1	Endometriosis	13	0.97	0.82	1.16	0.770217	145	23029	0.62866
TNFRSF6B.O95407.OID20964.v1	Endometriosis	14	0.97	0.82	1.16	0.770217	145	23029	0.62866
TNFRSF6B.O95407.OID20964.v1	Endometriosis	15	0.97	0.82	1.16	0.770217	145	23029	0.62866
TNFRSF6B.O95407.OID20964.v1	Endometriosis	16	0.97	0.82	1.16	0.770217	145	23029	0.62866
TNFRSF6B.O95407.OID20964.v1	Endometriosis	17	0.97	0.82	1.16	0.770217	145	23029	0.62866
LAIR2.Q6ISS4.OID20965.v1	Endometriosis	1	0.8	0.5	1.27	0.343435	18	23029	0.513209
LAIR2.Q6ISS4.OID20965.v1	Endometriosis	2	0.88	0.63	1.23	0.459863	35	23029	0.872484
LAIR2.Q6ISS4.OID20965.v1	Endometriosis	3	0.85	0.65	1.12	0.244578	54	23029	0.964055
LAIR2.Q6ISS4.OID20965.v1	Endometriosis	4	0.83	0.66	1.06	0.130839	71	23029	0.812918
LAIR2.Q6ISS4.OID20965.v1	Endometriosis	5	0.77	0.62	0.96	0.0190934	84	23029	0.174
LAIR2.Q6ISS4.OID20965.v1	Endometriosis	6	0.85	0.69	1.04	0.118039	96	23029	0.737077
LAIR2.Q6ISS4.OID20965.v1	Endometriosis	7	0.92	0.76	1.11	0.380734	109	23029	0.139302
LAIR2.Q6ISS4.OID20965.v1	Endometriosis	8	0.91	0.76	1.09	0.304739	118	23029	0.242898
LAIR2.Q6ISS4.OID20965.v1	Endometriosis	9	0.92	0.77	1.09	0.324793	129	23029	0.261569
LAIR2.Q6ISS4.OID20965.v1	Endometriosis	10	0.92	0.77	1.09	0.34788	134	23029	0.216318
LAIR2.Q6ISS4.OID20965.v1	Endometriosis	11	0.92	0.78	1.09	0.356574	137	23029	0.191221
LAIR2.Q6ISS4.OID20965.v1	Endometriosis	12	0.91	0.77	1.08	0.291687	141	23029	0.272421
LAIR2.Q6ISS4.OID20965.v1	Endometriosis	13	0.94	0.79	1.11	0.450554	145	23029	0.128387
LAIR2.Q6ISS4.OID20965.v1	Endometriosis	14	0.94	0.79	1.11	0.450554	145	23029	0.128387
LAIR2.Q6ISS4.OID20965.v1	Endometriosis	15	0.94	0.79	1.11	0.450554	145	23029	0.128387
LAIR2.Q6ISS4.OID20965.v1	Endometriosis	16	0.94	0.79	1.11	0.450554	145	23029	0.128387
LAIR2.Q6ISS4.OID20965.v1	Endometriosis	17	0.94	0.79	1.11	0.450554	145	23029	0.128387
CD274.Q9NZQ7.OID20966.v1	Endometriosis	1	0.95	0.6	1.51	0.828763	18	23029	0.360157
CD274.Q9NZQ7.OID20966.v1	Endometriosis	2	1.08	0.78	1.51	0.630019	35	23029	0.783367
CD274.Q9NZQ7.OID20966.v1	Endometriosis	3	1.02	0.78	1.34	0.876519	54	23029	0.682317
CD274.Q9NZQ7.OID20966.v1	Endometriosis	4	1.09	0.86	1.37	0.483212	71	23029	0.667473
CD274.Q9NZQ7.OID20966.v1	Endometriosis	5	1.07	0.87	1.33	0.515913	84	23029	0.952029
CD274.Q9NZQ7.OID20966.v1	Endometriosis	6	1.06	0.87	1.3	0.547442	96	23029	0.898937
CD274.Q9NZQ7.OID20966.v1	Endometriosis	7	1.05	0.87	1.27	0.637255	109	23029	0.727617
CD274.Q9NZQ7.OID20966.v1	Endometriosis	8	1.07	0.89	1.29	0.448833	118	23029	0.923339
CD274.Q9NZQ7.OID20966.v1	Endometriosis	9	1.12	0.94	1.33	0.194902	129	23029	0.356465
CD274.Q9NZQ7.OID20966.v1	Endometriosis	10	1.11	0.94	1.32	0.21953	134	23029	0.426516
CD274.Q9NZQ7.OID20966.v1	Endometriosis	11	1.08	0.91	1.28	0.369973	137	23029	0.783292
CD274.Q9NZQ7.OID20966.v1	Endometriosis	12	1.07	0.91	1.27	0.397596	141	23029	0.834299
CD274.Q9NZQ7.OID20966.v1	Endometriosis	13	1.06	0.9	1.25	0.459945	145	23029	0.965975
CD274.Q9NZQ7.OID20966.v1	Endometriosis	14	1.06	0.9	1.25	0.459945	145	23029	0.965975
CD274.Q9NZQ7.OID20966.v1	Endometriosis	15	1.06	0.9	1.25	0.459945	145	23029	0.965975
CD274.Q9NZQ7.OID20966.v1	Endometriosis	16	1.06	0.9	1.25	0.459945	145	23029	0.965975
CD274.Q9NZQ7.OID20966.v1	Endometriosis	17	1.06	0.9	1.25	0.459945	145	23029	0.965975
TNFRSF10A.O00220.OID20967.v1	Endometriosis	1	0.93	0.56	1.53	0.772472	18	23029	0.808639
TNFRSF10A.O00220.OID20967.v1	Endometriosis	2	1.06	0.74	1.52	0.742457	35	23029	0.838703
TNFRSF10A.O00220.OID20967.v1	Endometriosis	3	0.96	0.72	1.28	0.761887	54	23029	0.281324
TNFRSF10A.O00220.OID20967.v1	Endometriosis	4	1.01	0.78	1.3	0.937682	71	23029	0.948579
TNFRSF10A.O00220.OID20967.v1	Endometriosis	5	1.04	0.82	1.31	0.747343	84	23029	0.92011
TNFRSF10A.O00220.OID20967.v1	Endometriosis	6	1.05	0.84	1.31	0.667221	96	23029	0.753692
TNFRSF10A.O00220.OID20967.v1	Endometriosis	7	1.05	0.85	1.29	0.667899	109	23029	0.786174
TNFRSF10A.O00220.OID20967.v1	Endometriosis	8	1.04	0.85	1.27	0.693372	118	23029	0.824866
TNFRSF10A.O00220.OID20967.v1	Endometriosis	9	1.04	0.86	1.26	0.656394	129	23029	0.783979
TNFRSF10A.O00220.OID20967.v1	Endometriosis	10	1.06	0.88	1.27	0.569449	134	23029	0.582917
TNFRSF10A.O00220.OID20967.v1	Endometriosis	11	1.05	0.87	1.26	0.637606	137	23029	0.548249
TNFRSF10A.O00220.OID20967.v1	Endometriosis	12	1.05	0.87	1.25	0.625056	141	23029	0.503971
TNFRSF10A.O00220.OID20967.v1	Endometriosis	13	1.06	0.88	1.27	0.537516	145	23029	0.482382
TNFRSF10A.O00220.OID20967.v1	Endometriosis	14	1.06	0.88	1.27	0.537516	145	23029	0.482382
TNFRSF10A.O00220.OID20967.v1	Endometriosis	15	1.06	0.88	1.27	0.537516	145	23029	0.482382
TNFRSF10A.O00220.OID20967.v1	Endometriosis	16	1.06	0.88	1.27	0.537516	145	23029	0.482382
TNFRSF10A.O00220.OID20967.v1	Endometriosis	17	1.06	0.88	1.27	0.537516	145	23029	0.482382
FRZB.Q92765.OID20968.v1	Endometriosis	1	0.77	0.49	1.21	0.260993	18	23029	0.956786
FRZB.Q92765.OID20968.v1	Endometriosis	2	0.86	0.62	1.19	0.360382	35	23029	0.81133
FRZB.Q92765.OID20968.v1	Endometriosis	3	0.91	0.7	1.19	0.505596	54	23029	0.384991
FRZB.Q92765.OID20968.v1	Endometriosis	4	0.93	0.74	1.17	0.541126	71	23029	0.486002
FRZB.Q92765.OID20968.v1	Endometriosis	5	1.02	0.82	1.26	0.865186	84	23029	0.111393
FRZB.Q92765.OID20968.v1	Endometriosis	6	1.06	0.87	1.3	0.538616	96	23029	0.0417969
FRZB.Q92765.OID20968.v1	Endometriosis	7	1.12	0.93	1.35	0.243769	109	23029	0.0152917
FRZB.Q92765.OID20968.v1	Endometriosis	8	1.1	0.92	1.32	0.294001	118	23029	0.0618303
FRZB.Q92765.OID20968.v1	Endometriosis	9	1.06	0.89	1.26	0.496451	129	23029	0.297145
FRZB.Q92765.OID20968.v1	Endometriosis	10	1.06	0.9	1.26	0.49499	134	23029	0.294905
FRZB.Q92765.OID20968.v1	Endometriosis	11	1.06	0.9	1.25	0.496518	137	23029	0.32307
FRZB.Q92765.OID20968.v1	Endometriosis	12	1.05	0.89	1.24	0.576204	141	23029	0.431228
FRZB.Q92765.OID20968.v1	Endometriosis	13	1.06	0.9	1.24	0.504377	145	23029	0.377379
FRZB.Q92765.OID20968.v1	Endometriosis	14	1.06	0.9	1.24	0.504377	145	23029	0.377379
FRZB.Q92765.OID20968.v1	Endometriosis	15	1.06	0.9	1.24	0.504377	145	23029	0.377379
FRZB.Q92765.OID20968.v1	Endometriosis	16	1.06	0.9	1.24	0.504377	145	23029	0.377379
FRZB.Q92765.OID20968.v1	Endometriosis	17	1.06	0.9	1.24	0.504377	145	23029	0.377379
PSME1.Q06323.OID20969.v1	Endometriosis	1	1.22	0.77	1.94	0.395415	18	23029	0.915284
PSME1.Q06323.OID20969.v1	Endometriosis	2	1.13	0.81	1.57	0.476857	35	23029	0.337305
PSME1.Q06323.OID20969.v1	Endometriosis	3	1.17	0.9	1.53	0.240734	54	23029	0.988215
PSME1.Q06323.OID20969.v1	Endometriosis	4	1.21	0.96	1.52	0.112198	71	23029	0.692315
PSME1.Q06323.OID20969.v1	Endometriosis	5	1.14	0.92	1.41	0.229615	84	23029	0.589585
PSME1.Q06323.OID20969.v1	Endometriosis	6	1.14	0.94	1.39	0.191542	96	23029	0.695269
PSME1.Q06323.OID20969.v1	Endometriosis	7	1.15	0.95	1.38	0.147821	109	23029	0.78653
PSME1.Q06323.OID20969.v1	Endometriosis	8	1.14	0.95	1.36	0.160312	118	23029	0.724333
PSME1.Q06323.OID20969.v1	Endometriosis	9	1.16	0.98	1.38	0.0897226	129	23029	0.934985
PSME1.Q06323.OID20969.v1	Endometriosis	10	1.17	0.99	1.38	0.0708389	134	23029	0.824055
PSME1.Q06323.OID20969.v1	Endometriosis	11	1.15	0.97	1.35	0.111435	137	23029	0.912375
PSME1.Q06323.OID20969.v1	Endometriosis	12	1.14	0.97	1.34	0.119636	141	23029	0.852137
PSME1.Q06323.OID20969.v1	Endometriosis	13	1.12	0.95	1.32	0.169019	145	23029	0.580192
PSME1.Q06323.OID20969.v1	Endometriosis	14	1.12	0.95	1.32	0.169019	145	23029	0.580192
PSME1.Q06323.OID20969.v1	Endometriosis	15	1.12	0.95	1.32	0.169019	145	23029	0.580192
PSME1.Q06323.OID20969.v1	Endometriosis	16	1.12	0.95	1.32	0.169019	145	23029	0.580192
PSME1.Q06323.OID20969.v1	Endometriosis	17	1.12	0.95	1.32	0.169019	145	23029	0.580192
LAYN.Q6UX15.OID20970.v1	Endometriosis	1	0.76	0.47	1.24	0.272553	18	23029	0.319029
LAYN.Q6UX15.OID20970.v1	Endometriosis	2	0.99	0.7	1.41	0.962709	35	23029	0.161511
LAYN.Q6UX15.OID20970.v1	Endometriosis	3	0.94	0.71	1.25	0.663745	54	23029	0.622251
LAYN.Q6UX15.OID20970.v1	Endometriosis	4	1.04	0.81	1.33	0.773649	71	23029	0.119999
LAYN.Q6UX15.OID20970.v1	Endometriosis	5	1	0.8	1.26	0.994833	84	23029	0.401272
LAYN.Q6UX15.OID20970.v1	Endometriosis	6	0.96	0.78	1.19	0.732206	96	23029	0.725582
LAYN.Q6UX15.OID20970.v1	Endometriosis	7	0.99	0.81	1.22	0.956965	109	23029	0.518642
LAYN.Q6UX15.OID20970.v1	Endometriosis	8	0.98	0.81	1.19	0.867574	118	23029	0.830785
LAYN.Q6UX15.OID20970.v1	Endometriosis	9	0.95	0.79	1.15	0.599888	129	23029	0.818799
LAYN.Q6UX15.OID20970.v1	Endometriosis	10	0.97	0.81	1.17	0.759665	134	23029	0.720131
LAYN.Q6UX15.OID20970.v1	Endometriosis	11	0.96	0.8	1.15	0.647376	137	23029	0.798005
LAYN.Q6UX15.OID20970.v1	Endometriosis	12	0.98	0.82	1.16	0.784843	141	23029	0.469017
LAYN.Q6UX15.OID20970.v1	Endometriosis	13	0.99	0.83	1.18	0.938443	145	23029	0.41077
LAYN.Q6UX15.OID20970.v1	Endometriosis	14	0.99	0.83	1.18	0.938443	145	23029	0.41077
LAYN.Q6UX15.OID20970.v1	Endometriosis	15	0.99	0.83	1.18	0.938443	145	23029	0.41077
LAYN.Q6UX15.OID20970.v1	Endometriosis	16	0.99	0.83	1.18	0.938443	145	23029	0.41077
LAYN.Q6UX15.OID20970.v1	Endometriosis	17	0.99	0.83	1.18	0.938443	145	23029	0.41077
SNCG.O76070.OID20971.v1	Endometriosis	1	0.87	0.52	1.48	0.614815	18	23029	0.504833
SNCG.O76070.OID20971.v1	Endometriosis	2	1.01	0.69	1.48	0.97007	35	23029	0.794572
SNCG.O76070.OID20971.v1	Endometriosis	3	0.93	0.68	1.27	0.643462	54	23029	0.897072
SNCG.O76070.OID20971.v1	Endometriosis	4	0.91	0.7	1.19	0.50858	71	23029	0.985946
SNCG.O76070.OID20971.v1	Endometriosis	5	0.86	0.67	1.1	0.22654	84	23029	0.331133
SNCG.O76070.OID20971.v1	Endometriosis	6	0.9	0.72	1.14	0.38512	96	23029	0.943816
SNCG.O76070.OID20971.v1	Endometriosis	7	0.98	0.79	1.22	0.885865	109	23029	0.237395
SNCG.O76070.OID20971.v1	Endometriosis	8	0.99	0.8	1.22	0.928466	118	23029	0.205137
SNCG.O76070.OID20971.v1	Endometriosis	9	0.99	0.81	1.22	0.959607	129	23029	0.188674
SNCG.O76070.OID20971.v1	Endometriosis	10	1	0.82	1.21	0.966198	134	23029	0.167965
SNCG.O76070.OID20971.v1	Endometriosis	11	0.98	0.81	1.2	0.878675	137	23029	0.177939
SNCG.O76070.OID20971.v1	Endometriosis	12	0.98	0.81	1.19	0.857799	141	23029	0.161048
SNCG.O76070.OID20971.v1	Endometriosis	13	0.98	0.81	1.19	0.869101	145	23029	0.229611
SNCG.O76070.OID20971.v1	Endometriosis	14	0.98	0.81	1.19	0.869101	145	23029	0.229611
SNCG.O76070.OID20971.v1	Endometriosis	15	0.98	0.81	1.19	0.869101	145	23029	0.229611
SNCG.O76070.OID20971.v1	Endometriosis	16	0.98	0.81	1.19	0.869101	145	23029	0.229611
SNCG.O76070.OID20971.v1	Endometriosis	17	0.98	0.81	1.19	0.869101	145	23029	0.229611
BAG3.O95817.OID20972.v1	Endometriosis	1	0.79	0.49	1.28	0.338889	18	23029	0.889665
BAG3.O95817.OID20972.v1	Endometriosis	2	0.91	0.64	1.28	0.576448	35	23029	0.72187
BAG3.O95817.OID20972.v1	Endometriosis	3	1.02	0.77	1.35	0.894044	54	23029	0.465765
BAG3.O95817.OID20972.v1	Endometriosis	4	1.08	0.84	1.38	0.548003	71	23029	0.303411
BAG3.O95817.OID20972.v1	Endometriosis	5	1.13	0.9	1.42	0.277328	84	23029	0.277285
BAG3.O95817.OID20972.v1	Endometriosis	6	1.18	0.96	1.46	0.121013	96	23029	0.128505
BAG3.O95817.OID20972.v1	Endometriosis	7	1.23	1.01	1.5	0.0420366	109	23029	0.0518352
BAG3.O95817.OID20972.v1	Endometriosis	8	1.19	0.98	1.44	0.0770529	118	23029	0.182842
BAG3.O95817.OID20972.v1	Endometriosis	9	1.24	1.03	1.48	0.0230964	129	23029	0.0590632
BAG3.O95817.OID20972.v1	Endometriosis	10	1.27	1.07	1.52	0.00777613	134	23029	0.0177292
BAG3.O95817.OID20972.v1	Endometriosis	11	1.24	1.04	1.48	0.0166488	137	23029	0.0555438
BAG3.O95817.OID20972.v1	Endometriosis	12	1.22	1.02	1.45	0.0256555	141	23029	0.120537
BAG3.O95817.OID20972.v1	Endometriosis	13	1.24	1.04	1.47	0.0141874	145	23029	0.0808505
BAG3.O95817.OID20972.v1	Endometriosis	14	1.24	1.04	1.47	0.0141874	145	23029	0.0808505
BAG3.O95817.OID20972.v1	Endometriosis	15	1.24	1.04	1.47	0.0141874	145	23029	0.0808505
BAG3.O95817.OID20972.v1	Endometriosis	16	1.24	1.04	1.47	0.0141874	145	23029	0.0808505
BAG3.O95817.OID20972.v1	Endometriosis	17	1.24	1.04	1.47	0.0141874	145	23029	0.0808505
CCS.O14618.OID20973.v1	Endometriosis	1	0.82	0.52	1.3	0.405044	18	23029	0.982688
CCS.O14618.OID20973.v1	Endometriosis	2	0.88	0.63	1.22	0.449387	35	23029	0.953356
CCS.O14618.OID20973.v1	Endometriosis	3	0.93	0.71	1.21	0.596012	54	23029	0.369836
CCS.O14618.OID20973.v1	Endometriosis	4	0.95	0.75	1.19	0.635764	71	23029	0.39026
CCS.O14618.OID20973.v1	Endometriosis	5	0.91	0.73	1.12	0.377467	84	23029	0.898623
CCS.O14618.OID20973.v1	Endometriosis	6	0.91	0.74	1.11	0.34118	96	23029	0.899989
CCS.O14618.OID20973.v1	Endometriosis	7	0.91	0.75	1.09	0.308636	109	23029	0.929777
CCS.O14618.OID20973.v1	Endometriosis	8	0.91	0.76	1.08	0.280828	118	23029	0.967641
CCS.O14618.OID20973.v1	Endometriosis	9	0.94	0.79	1.12	0.503501	129	23029	0.412149
CCS.O14618.OID20973.v1	Endometriosis	10	0.97	0.82	1.15	0.71253	134	23029	0.186426
CCS.O14618.OID20973.v1	Endometriosis	11	0.95	0.81	1.12	0.561996	137	23029	0.338346
CCS.O14618.OID20973.v1	Endometriosis	12	0.95	0.8	1.12	0.514956	141	23029	0.385635
CCS.O14618.OID20973.v1	Endometriosis	13	0.95	0.81	1.11	0.520347	145	23029	0.404142
CCS.O14618.OID20973.v1	Endometriosis	14	0.95	0.81	1.11	0.520347	145	23029	0.404142
CCS.O14618.OID20973.v1	Endometriosis	15	0.95	0.81	1.11	0.520347	145	23029	0.404142
CCS.O14618.OID20973.v1	Endometriosis	16	0.95	0.81	1.11	0.520347	145	23029	0.404142
CCS.O14618.OID20973.v1	Endometriosis	17	0.95	0.81	1.11	0.520347	145	23029	0.404142
ADGRB3.O60242.OID20974.v1	Endometriosis	1	0.88	0.55	1.39	0.575652	18	23029	0.27371
ADGRB3.O60242.OID20974.v1	Endometriosis	2	0.99	0.71	1.38	0.940678	35	23029	0.218933
ADGRB3.O60242.OID20974.v1	Endometriosis	3	1.01	0.77	1.32	0.934093	54	23029	0.351956
ADGRB3.O60242.OID20974.v1	Endometriosis	4	1.06	0.84	1.35	0.614056	71	23029	0.217083
ADGRB3.O60242.OID20974.v1	Endometriosis	5	1.08	0.87	1.34	0.494327	84	23029	0.204425
ADGRB3.O60242.OID20974.v1	Endometriosis	6	1.08	0.88	1.32	0.471019	96	23029	0.268972
ADGRB3.O60242.OID20974.v1	Endometriosis	7	1.12	0.92	1.36	0.246611	109	23029	0.14185
ADGRB3.O60242.OID20974.v1	Endometriosis	8	1.08	0.9	1.29	0.425363	118	23029	0.607228
ADGRB3.O60242.OID20974.v1	Endometriosis	9	1.1	0.92	1.31	0.286853	129	23029	0.390973
ADGRB3.O60242.OID20974.v1	Endometriosis	10	1.09	0.92	1.29	0.33385	134	23029	0.477864
ADGRB3.O60242.OID20974.v1	Endometriosis	11	1.08	0.91	1.28	0.381659	137	23029	0.584198
ADGRB3.O60242.OID20974.v1	Endometriosis	12	1.05	0.89	1.24	0.556981	141	23029	0.915649
ADGRB3.O60242.OID20974.v1	Endometriosis	13	1.07	0.9	1.26	0.435575	145	23029	0.771377
ADGRB3.O60242.OID20974.v1	Endometriosis	14	1.07	0.9	1.26	0.435575	145	23029	0.771377
ADGRB3.O60242.OID20974.v1	Endometriosis	15	1.07	0.9	1.26	0.435575	145	23029	0.771377
ADGRB3.O60242.OID20974.v1	Endometriosis	16	1.07	0.9	1.26	0.435575	145	23029	0.771377
ADGRB3.O60242.OID20974.v1	Endometriosis	17	1.07	0.9	1.26	0.435575	145	23029	0.771377
HNMT.P50135.OID20975.v1	Endometriosis	1	0.57	0.34	0.95	0.0299654	18	23029	0.777595
HNMT.P50135.OID20975.v1	Endometriosis	2	0.68	0.47	0.99	0.0466525	35	23029	0.419611
HNMT.P50135.OID20975.v1	Endometriosis	3	0.78	0.58	1.05	0.10485	54	23029	0.134481
HNMT.P50135.OID20975.v1	Endometriosis	4	0.95	0.73	1.23	0.69382	71	23029	0.00515384
HNMT.P50135.OID20975.v1	Endometriosis	5	0.99	0.77	1.26	0.903214	84	23029	0.0219624
HNMT.P50135.OID20975.v1	Endometriosis	6	1.01	0.8	1.26	0.942469	96	23029	0.0241344
HNMT.P50135.OID20975.v1	Endometriosis	7	0.97	0.79	1.2	0.808638	109	23029	0.108901
HNMT.P50135.OID20975.v1	Endometriosis	8	0.94	0.77	1.16	0.570356	118	23029	0.28976
HNMT.P50135.OID20975.v1	Endometriosis	9	0.93	0.76	1.12	0.435781	129	23029	0.428863
HNMT.P50135.OID20975.v1	Endometriosis	10	0.96	0.79	1.17	0.694987	134	23029	0.132802
HNMT.P50135.OID20975.v1	Endometriosis	11	0.94	0.77	1.13	0.487804	137	23029	0.250289
HNMT.P50135.OID20975.v1	Endometriosis	12	0.92	0.77	1.11	0.403918	141	23029	0.299994
HNMT.P50135.OID20975.v1	Endometriosis	13	0.94	0.78	1.13	0.517874	145	23029	0.235331
HNMT.P50135.OID20975.v1	Endometriosis	14	0.94	0.78	1.13	0.517874	145	23029	0.235331
HNMT.P50135.OID20975.v1	Endometriosis	15	0.94	0.78	1.13	0.517874	145	23029	0.235331
HNMT.P50135.OID20975.v1	Endometriosis	16	0.94	0.78	1.13	0.517874	145	23029	0.235331
HNMT.P50135.OID20975.v1	Endometriosis	17	0.94	0.78	1.13	0.517874	145	23029	0.235331
CX3CL1.P78423.OID20976.v1	Endometriosis	1	1.5	0.95	2.38	0.0849833	18	23029	0.846371
CX3CL1.P78423.OID20976.v1	Endometriosis	2	1.22	0.88	1.7	0.235973	35	23029	0.385159
CX3CL1.P78423.OID20976.v1	Endometriosis	3	1.09	0.83	1.42	0.550761	54	23029	0.200071
CX3CL1.P78423.OID20976.v1	Endometriosis	4	1.09	0.87	1.39	0.450574	71	23029	0.470987
CX3CL1.P78423.OID20976.v1	Endometriosis	5	1.1	0.89	1.37	0.38368	84	23029	0.616503
CX3CL1.P78423.OID20976.v1	Endometriosis	6	1.07	0.87	1.31	0.520364	96	23029	0.464888
CX3CL1.P78423.OID20976.v1	Endometriosis	7	1.11	0.92	1.35	0.270275	109	23029	0.969352
CX3CL1.P78423.OID20976.v1	Endometriosis	8	1.08	0.9	1.3	0.398687	118	23029	0.559054
CX3CL1.P78423.OID20976.v1	Endometriosis	9	1.07	0.9	1.28	0.443881	129	23029	0.533069
CX3CL1.P78423.OID20976.v1	Endometriosis	10	1.07	0.9	1.27	0.422448	134	23029	0.623495
CX3CL1.P78423.OID20976.v1	Endometriosis	11	1.05	0.89	1.25	0.553331	137	23029	0.436204
CX3CL1.P78423.OID20976.v1	Endometriosis	12	1.05	0.89	1.24	0.572592	141	23029	0.457565
CX3CL1.P78423.OID20976.v1	Endometriosis	13	1.08	0.91	1.27	0.376645	145	23029	0.789729
CX3CL1.P78423.OID20976.v1	Endometriosis	14	1.08	0.91	1.27	0.376645	145	23029	0.789729
CX3CL1.P78423.OID20976.v1	Endometriosis	15	1.08	0.91	1.27	0.376645	145	23029	0.789729
CX3CL1.P78423.OID20976.v1	Endometriosis	16	1.08	0.91	1.27	0.376645	145	23029	0.789729
CX3CL1.P78423.OID20976.v1	Endometriosis	17	1.08	0.91	1.27	0.376645	145	23029	0.789729
IPCEF1.Q8WWN9.OID20977.v1	Endometriosis	1	0.77	0.48	1.23	0.271051	18	23029	0.700129
IPCEF1.Q8WWN9.OID20977.v1	Endometriosis	2	0.82	0.59	1.14	0.236343	35	23029	0.970653
IPCEF1.Q8WWN9.OID20977.v1	Endometriosis	3	0.91	0.7	1.19	0.509477	54	23029	0.317516
IPCEF1.Q8WWN9.OID20977.v1	Endometriosis	4	0.96	0.76	1.21	0.734526	71	23029	0.180646
IPCEF1.Q8WWN9.OID20977.v1	Endometriosis	5	0.93	0.75	1.15	0.514816	84	23029	0.661979
IPCEF1.Q8WWN9.OID20977.v1	Endometriosis	6	0.99	0.81	1.21	0.926272	96	23029	0.178783
IPCEF1.Q8WWN9.OID20977.v1	Endometriosis	7	1.01	0.83	1.22	0.941817	109	23029	0.178127
IPCEF1.Q8WWN9.OID20977.v1	Endometriosis	8	1.02	0.85	1.22	0.868333	118	23029	0.158418
IPCEF1.Q8WWN9.OID20977.v1	Endometriosis	9	1.05	0.88	1.25	0.593477	129	23029	0.0721022
IPCEF1.Q8WWN9.OID20977.v1	Endometriosis	10	1.04	0.88	1.23	0.651408	134	23029	0.12203
IPCEF1.Q8WWN9.OID20977.v1	Endometriosis	11	1.03	0.87	1.22	0.732424	137	23029	0.172794
IPCEF1.Q8WWN9.OID20977.v1	Endometriosis	12	1.02	0.87	1.21	0.77247	141	23029	0.225654
IPCEF1.Q8WWN9.OID20977.v1	Endometriosis	13	1.03	0.88	1.22	0.712713	145	23029	0.202858
IPCEF1.Q8WWN9.OID20977.v1	Endometriosis	14	1.03	0.88	1.22	0.712713	145	23029	0.202858
IPCEF1.Q8WWN9.OID20977.v1	Endometriosis	15	1.03	0.88	1.22	0.712713	145	23029	0.202858
IPCEF1.Q8WWN9.OID20977.v1	Endometriosis	16	1.03	0.88	1.22	0.712713	145	23029	0.202858
IPCEF1.Q8WWN9.OID20977.v1	Endometriosis	17	1.03	0.88	1.22	0.712713	145	23029	0.202858
AFP.P02771.OID20978.v1	Endometriosis	1	0.95	0.59	1.55	0.845477	18	23029	0.623398
AFP.P02771.OID20978.v1	Endometriosis	2	0.87	0.61	1.22	0.412702	35	23029	0.534425
AFP.P02771.OID20978.v1	Endometriosis	3	1.02	0.78	1.35	0.877563	54	23029	0.332731
AFP.P02771.OID20978.v1	Endometriosis	4	1.01	0.79	1.28	0.960132	71	23029	0.5095
AFP.P02771.OID20978.v1	Endometriosis	5	0.95	0.76	1.19	0.678108	84	23029	0.916464
AFP.P02771.OID20978.v1	Endometriosis	6	0.96	0.78	1.18	0.672522	96	23029	0.98888
AFP.P02771.OID20978.v1	Endometriosis	7	0.98	0.81	1.19	0.847606	109	23029	0.739575
AFP.P02771.OID20978.v1	Endometriosis	8	0.96	0.8	1.16	0.677277	118	23029	0.852829
AFP.P02771.OID20978.v1	Endometriosis	9	0.97	0.81	1.16	0.739982	129	23029	0.898469
AFP.P02771.OID20978.v1	Endometriosis	10	0.97	0.81	1.16	0.720018	134	23029	0.802536
AFP.P02771.OID20978.v1	Endometriosis	11	0.98	0.82	1.16	0.788674	137	23029	0.610991
AFP.P02771.OID20978.v1	Endometriosis	12	1.01	0.85	1.19	0.949545	141	23029	0.220937
AFP.P02771.OID20978.v1	Endometriosis	13	1.04	0.88	1.24	0.622047	145	23029	0.0980709
AFP.P02771.OID20978.v1	Endometriosis	14	1.04	0.88	1.24	0.622047	145	23029	0.0980709
AFP.P02771.OID20978.v1	Endometriosis	15	1.04	0.88	1.24	0.622047	145	23029	0.0980709
AFP.P02771.OID20978.v1	Endometriosis	16	1.04	0.88	1.24	0.622047	145	23029	0.0980709
AFP.P02771.OID20978.v1	Endometriosis	17	1.04	0.88	1.24	0.622047	145	23029	0.0980709
MATN3.O15232.OID20979.v1	Endometriosis	1	1.37	0.87	2.14	0.172871	18	23029	0.445436
MATN3.O15232.OID20979.v1	Endometriosis	2	1.48	1.06	2.05	0.0194969	35	23029	0.519128
MATN3.O15232.OID20979.v1	Endometriosis	3	1.35	1.03	1.76	0.0282326	54	23029	0.815844
MATN3.O15232.OID20979.v1	Endometriosis	4	1.26	1	1.59	0.0499821	71	23029	0.281345
MATN3.O15232.OID20979.v1	Endometriosis	5	1.27	1.03	1.58	0.0265771	84	23029	0.52681
MATN3.O15232.OID20979.v1	Endometriosis	6	1.22	0.99	1.49	0.057045	96	23029	0.217272
MATN3.O15232.OID20979.v1	Endometriosis	7	1.17	0.97	1.41	0.103637	109	23029	0.097178
MATN3.O15232.OID20979.v1	Endometriosis	8	1.18	0.98	1.41	0.0737148	118	23029	0.152184
MATN3.O15232.OID20979.v1	Endometriosis	9	1.21	1.02	1.44	0.0278404	129	23029	0.42702
MATN3.O15232.OID20979.v1	Endometriosis	10	1.19	1.01	1.42	0.0402275	134	23029	0.267791
MATN3.O15232.OID20979.v1	Endometriosis	11	1.18	1	1.4	0.0481355	137	23029	0.178889
MATN3.O15232.OID20979.v1	Endometriosis	12	1.16	0.98	1.37	0.0776768	141	23029	0.0829859
MATN3.O15232.OID20979.v1	Endometriosis	13	1.17	1	1.38	0.0546427	145	23029	0.171734
MATN3.O15232.OID20979.v1	Endometriosis	14	1.17	1	1.38	0.0546427	145	23029	0.171734
MATN3.O15232.OID20979.v1	Endometriosis	15	1.17	1	1.38	0.0546427	145	23029	0.171734
MATN3.O15232.OID20979.v1	Endometriosis	16	1.17	1	1.38	0.0546427	145	23029	0.171734
MATN3.O15232.OID20979.v1	Endometriosis	17	1.17	1	1.38	0.0546427	145	23029	0.171734
OBP2B.Q9NPH6.OID20980.v1	Endometriosis	1	1	0.64	1.57	0.99736	18	23029	0.171538
OBP2B.Q9NPH6.OID20980.v1	Endometriosis	2	1.18	0.86	1.63	0.305113	35	23029	0.21098
OBP2B.Q9NPH6.OID20980.v1	Endometriosis	3	1.14	0.88	1.49	0.323584	54	23029	0.596543
OBP2B.Q9NPH6.OID20980.v1	Endometriosis	4	1.17	0.93	1.47	0.193727	71	23029	0.782243
OBP2B.Q9NPH6.OID20980.v1	Endometriosis	5	1.18	0.96	1.46	0.117676	84	23029	0.640834
OBP2B.Q9NPH6.OID20980.v1	Endometriosis	6	1.19	0.98	1.45	0.0827197	96	23029	0.653903
OBP2B.Q9NPH6.OID20980.v1	Endometriosis	7	1.23	1.02	1.48	0.0315119	109	23029	0.482253
OBP2B.Q9NPH6.OID20980.v1	Endometriosis	8	1.22	1.02	1.46	0.0279009	118	23029	0.536227
OBP2B.Q9NPH6.OID20980.v1	Endometriosis	9	1.19	1	1.41	0.04719	129	23029	0.957927
OBP2B.Q9NPH6.OID20980.v1	Endometriosis	10	1.18	1	1.4	0.0492036	134	23029	0.782944
OBP2B.Q9NPH6.OID20980.v1	Endometriosis	11	1.18	1	1.4	0.0474909	137	23029	0.698535
OBP2B.Q9NPH6.OID20980.v1	Endometriosis	12	1.19	1.01	1.4	0.0412535	141	23029	0.624499
OBP2B.Q9NPH6.OID20980.v1	Endometriosis	13	1.19	1.01	1.4	0.0353762	145	23029	0.779445
OBP2B.Q9NPH6.OID20980.v1	Endometriosis	14	1.19	1.01	1.4	0.0353762	145	23029	0.779445
OBP2B.Q9NPH6.OID20980.v1	Endometriosis	15	1.19	1.01	1.4	0.0353762	145	23029	0.779445
OBP2B.Q9NPH6.OID20980.v1	Endometriosis	16	1.19	1.01	1.4	0.0353762	145	23029	0.779445
OBP2B.Q9NPH6.OID20980.v1	Endometriosis	17	1.19	1.01	1.4	0.0353762	145	23029	0.779445
TNFRSF10B.O14763.OID20981.v1	Endometriosis	1	0.7	0.41	1.18	0.179848	18	23029	0.873934
TNFRSF10B.O14763.OID20981.v1	Endometriosis	2	0.71	0.49	1.04	0.0815188	35	23029	0.565617
TNFRSF10B.O14763.OID20981.v1	Endometriosis	3	0.83	0.61	1.13	0.234	54	23029	0.599538
TNFRSF10B.O14763.OID20981.v1	Endometriosis	4	0.89	0.68	1.17	0.406091	71	23029	0.256422
TNFRSF10B.O14763.OID20981.v1	Endometriosis	5	0.94	0.73	1.21	0.633563	84	23029	0.23349
TNFRSF10B.O14763.OID20981.v1	Endometriosis	6	1.02	0.81	1.29	0.835403	96	23029	0.036686
TNFRSF10B.O14763.OID20981.v1	Endometriosis	7	1.05	0.85	1.31	0.647944	109	23029	0.0328596
TNFRSF10B.O14763.OID20981.v1	Endometriosis	8	1.06	0.86	1.31	0.570795	118	23029	0.0542895
TNFRSF10B.O14763.OID20981.v1	Endometriosis	9	1.06	0.87	1.3	0.572357	129	23029	0.0774222
TNFRSF10B.O14763.OID20981.v1	Endometriosis	10	1.08	0.89	1.32	0.433768	134	23029	0.031604
TNFRSF10B.O14763.OID20981.v1	Endometriosis	11	1.06	0.87	1.28	0.582857	137	23029	0.0472896
TNFRSF10B.O14763.OID20981.v1	Endometriosis	12	1.05	0.87	1.28	0.603334	141	23029	0.0468421
TNFRSF10B.O14763.OID20981.v1	Endometriosis	13	1.07	0.88	1.29	0.500054	145	23029	0.0504972
TNFRSF10B.O14763.OID20981.v1	Endometriosis	14	1.07	0.88	1.29	0.500054	145	23029	0.0504972
TNFRSF10B.O14763.OID20981.v1	Endometriosis	15	1.07	0.88	1.29	0.500054	145	23029	0.0504972
TNFRSF10B.O14763.OID20981.v1	Endometriosis	16	1.07	0.88	1.29	0.500054	145	23029	0.0504972
TNFRSF10B.O14763.OID20981.v1	Endometriosis	17	1.07	0.88	1.29	0.500054	145	23029	0.0504972
EPHB6.O15197.OID20982.v1	Endometriosis	1	0.83	0.52	1.32	0.420946	18	23029	0.144426
EPHB6.O15197.OID20982.v1	Endometriosis	2	1.01	0.72	1.42	0.955937	35	23029	0.159678
EPHB6.O15197.OID20982.v1	Endometriosis	3	0.95	0.72	1.26	0.73423	54	23029	0.816741
EPHB6.O15197.OID20982.v1	Endometriosis	4	1.1	0.86	1.4	0.45418	71	23029	0.12865
EPHB6.O15197.OID20982.v1	Endometriosis	5	1.12	0.9	1.4	0.321309	84	23029	0.16912
EPHB6.O15197.OID20982.v1	Endometriosis	6	1.14	0.92	1.4	0.234173	96	23029	0.18205
EPHB6.O15197.OID20982.v1	Endometriosis	7	1.15	0.95	1.4	0.159586	109	23029	0.189137
EPHB6.O15197.OID20982.v1	Endometriosis	8	1.12	0.93	1.35	0.237827	118	23029	0.497041
EPHB6.O15197.OID20982.v1	Endometriosis	9	1.13	0.94	1.35	0.180165	129	23029	0.459705
EPHB6.O15197.OID20982.v1	Endometriosis	10	1.16	0.97	1.38	0.105463	134	23029	0.23288
EPHB6.O15197.OID20982.v1	Endometriosis	11	1.12	0.94	1.33	0.213464	137	23029	0.600994
EPHB6.O15197.OID20982.v1	Endometriosis	12	1.09	0.92	1.3	0.312952	141	23029	0.954606
EPHB6.O15197.OID20982.v1	Endometriosis	13	1.11	0.94	1.31	0.226845	145	23029	0.720287
EPHB6.O15197.OID20982.v1	Endometriosis	14	1.11	0.94	1.31	0.226845	145	23029	0.720287
EPHB6.O15197.OID20982.v1	Endometriosis	15	1.11	0.94	1.31	0.226845	145	23029	0.720287
EPHB6.O15197.OID20982.v1	Endometriosis	16	1.11	0.94	1.31	0.226845	145	23029	0.720287
EPHB6.O15197.OID20982.v1	Endometriosis	17	1.11	0.94	1.31	0.226845	145	23029	0.720287
CALCA.P01258.OID20983.v1	Endometriosis	1	1.13	0.72	1.78	0.583133	18	23029	0.32378
CALCA.P01258.OID20983.v1	Endometriosis	2	1.16	0.84	1.6	0.38098	35	23029	0.444785
CALCA.P01258.OID20983.v1	Endometriosis	3	1.13	0.87	1.46	0.372631	54	23029	0.503242
CALCA.P01258.OID20983.v1	Endometriosis	4	1.05	0.83	1.32	0.683413	71	23029	0.255715
CALCA.P01258.OID20983.v1	Endometriosis	5	1.06	0.86	1.31	0.583062	84	23029	0.327452
CALCA.P01258.OID20983.v1	Endometriosis	6	1.06	0.87	1.3	0.540295	96	23029	0.497157
CALCA.P01258.OID20983.v1	Endometriosis	7	1.05	0.87	1.27	0.58264	109	23029	0.522168
CALCA.P01258.OID20983.v1	Endometriosis	8	1.03	0.86	1.23	0.784812	118	23029	0.341897
CALCA.P01258.OID20983.v1	Endometriosis	9	1	0.84	1.19	0.992316	129	23029	0.20689
CALCA.P01258.OID20983.v1	Endometriosis	10	0.99	0.84	1.18	0.951691	134	23029	0.228747
CALCA.P01258.OID20983.v1	Endometriosis	11	1	0.84	1.18	0.986134	137	23029	0.351252
CALCA.P01258.OID20983.v1	Endometriosis	12	1	0.85	1.19	0.956985	141	23029	0.482254
CALCA.P01258.OID20983.v1	Endometriosis	13	1.01	0.86	1.19	0.932507	145	23029	0.472087
CALCA.P01258.OID20983.v1	Endometriosis	14	1.01	0.86	1.19	0.932507	145	23029	0.472087
CALCA.P01258.OID20983.v1	Endometriosis	15	1.01	0.86	1.19	0.932507	145	23029	0.472087
CALCA.P01258.OID20983.v1	Endometriosis	16	1.01	0.86	1.19	0.932507	145	23029	0.472087
CALCA.P01258.OID20983.v1	Endometriosis	17	1.01	0.86	1.19	0.932507	145	23029	0.472087
SFRP1.Q8N474.OID20984.v1	Endometriosis	1	1.08	0.67	1.76	0.742114	18	23029	0.510904
SFRP1.Q8N474.OID20984.v1	Endometriosis	2	1.42	1.01	2	0.0446821	35	23029	0.291135
SFRP1.Q8N474.OID20984.v1	Endometriosis	3	1.48	1.12	1.95	0.00559712	54	23029	0.237354
SFRP1.Q8N474.OID20984.v1	Endometriosis	4	1.38	1.08	1.76	0.00977589	71	23029	0.861093
SFRP1.Q8N474.OID20984.v1	Endometriosis	5	1.39	1.11	1.74	0.00386924	84	23029	0.967608
SFRP1.Q8N474.OID20984.v1	Endometriosis	6	1.41	1.14	1.74	0.00131842	96	23029	0.804572
SFRP1.Q8N474.OID20984.v1	Endometriosis	7	1.41	1.16	1.72	0.000578115	109	23029	0.82897
SFRP1.Q8N474.OID20984.v1	Endometriosis	8	1.38	1.15	1.67	0.000723661	118	23029	0.951483
SFRP1.Q8N474.OID20984.v1	Endometriosis	9	1.31	1.09	1.57	0.00361765	129	23029	0.342767
SFRP1.Q8N474.OID20984.v1	Endometriosis	10	1.34	1.12	1.6	0.00123765	134	23029	0.714331
SFRP1.Q8N474.OID20984.v1	Endometriosis	11	1.33	1.12	1.59	0.00146079	137	23029	0.751257
SFRP1.Q8N474.OID20984.v1	Endometriosis	12	1.34	1.12	1.59	0.00108964	141	23029	0.912963
SFRP1.Q8N474.OID20984.v1	Endometriosis	13	1.31	1.1	1.55	0.00219076	145	23029	0.505728
SFRP1.Q8N474.OID20984.v1	Endometriosis	14	1.31	1.1	1.55	0.00219076	145	23029	0.505728
SFRP1.Q8N474.OID20984.v1	Endometriosis	15	1.31	1.1	1.55	0.00219076	145	23029	0.505728
SFRP1.Q8N474.OID20984.v1	Endometriosis	16	1.31	1.1	1.55	0.00219076	145	23029	0.505728
SFRP1.Q8N474.OID20984.v1	Endometriosis	17	1.31	1.1	1.55	0.00219076	145	23029	0.505728
TNFRSF9.Q07011.OID20985.v1	Endometriosis	1	0.77	0.46	1.26	0.296118	18	23029	0.815018
TNFRSF9.Q07011.OID20985.v1	Endometriosis	2	0.85	0.59	1.22	0.378543	35	23029	0.891505
TNFRSF9.Q07011.OID20985.v1	Endometriosis	3	0.79	0.59	1.06	0.114143	54	23029	0.478575
TNFRSF9.Q07011.OID20985.v1	Endometriosis	4	0.91	0.71	1.18	0.493478	71	23029	0.276744
TNFRSF9.Q07011.OID20985.v1	Endometriosis	5	0.9	0.71	1.14	0.386339	84	23029	0.617959
TNFRSF9.Q07011.OID20985.v1	Endometriosis	6	0.9	0.72	1.12	0.350354	96	23029	0.560571
TNFRSF9.Q07011.OID20985.v1	Endometriosis	7	0.95	0.77	1.17	0.620095	109	23029	0.245068
TNFRSF9.Q07011.OID20985.v1	Endometriosis	8	0.96	0.78	1.16	0.650718	118	23029	0.30567
TNFRSF9.Q07011.OID20985.v1	Endometriosis	9	1.02	0.84	1.23	0.873783	129	23029	0.0535873
TNFRSF9.Q07011.OID20985.v1	Endometriosis	10	1.03	0.85	1.24	0.778731	134	23029	0.0280137
TNFRSF9.Q07011.OID20985.v1	Endometriosis	11	1.01	0.84	1.21	0.916965	137	23029	0.040785
TNFRSF9.Q07011.OID20985.v1	Endometriosis	12	1.02	0.85	1.22	0.852481	141	23029	0.0259782
TNFRSF9.Q07011.OID20985.v1	Endometriosis	13	1.03	0.86	1.24	0.720004	145	23029	0.0256521
TNFRSF9.Q07011.OID20985.v1	Endometriosis	14	1.03	0.86	1.24	0.720004	145	23029	0.0256521
TNFRSF9.Q07011.OID20985.v1	Endometriosis	15	1.03	0.86	1.24	0.720004	145	23029	0.0256521
TNFRSF9.Q07011.OID20985.v1	Endometriosis	16	1.03	0.86	1.24	0.720004	145	23029	0.0256521
TNFRSF9.Q07011.OID20985.v1	Endometriosis	17	1.03	0.86	1.24	0.720004	145	23029	0.0256521
RBKS.Q9H477.OID20986.v1	Endometriosis	1	0.95	0.6	1.51	0.837728	18	23029	0.562272
RBKS.Q9H477.OID20986.v1	Endometriosis	2	0.99	0.71	1.38	0.960651	35	23029	0.750772
RBKS.Q9H477.OID20986.v1	Endometriosis	3	0.96	0.74	1.26	0.786745	54	23029	0.812093
RBKS.Q9H477.OID20986.v1	Endometriosis	4	1	0.79	1.26	0.999125	71	23029	0.745388
RBKS.Q9H477.OID20986.v1	Endometriosis	5	1.04	0.84	1.28	0.747035	84	23029	0.523981
RBKS.Q9H477.OID20986.v1	Endometriosis	6	1.08	0.88	1.31	0.471291	96	23029	0.262526
RBKS.Q9H477.OID20986.v1	Endometriosis	7	1.07	0.89	1.29	0.486163	109	23029	0.386247
RBKS.Q9H477.OID20986.v1	Endometriosis	8	1.08	0.9	1.29	0.413861	118	23029	0.335472
RBKS.Q9H477.OID20986.v1	Endometriosis	9	1.12	0.94	1.33	0.191943	129	23029	0.108067
RBKS.Q9H477.OID20986.v1	Endometriosis	10	1.12	0.95	1.33	0.187135	134	23029	0.115271
RBKS.Q9H477.OID20986.v1	Endometriosis	11	1.1	0.93	1.3	0.270597	137	23029	0.210662
RBKS.Q9H477.OID20986.v1	Endometriosis	12	1.09	0.92	1.28	0.316485	141	23029	0.275286
RBKS.Q9H477.OID20986.v1	Endometriosis	13	1.06	0.9	1.25	0.460152	145	23029	0.607431
RBKS.Q9H477.OID20986.v1	Endometriosis	14	1.06	0.9	1.25	0.460152	145	23029	0.607431
RBKS.Q9H477.OID20986.v1	Endometriosis	15	1.06	0.9	1.25	0.460152	145	23029	0.607431
RBKS.Q9H477.OID20986.v1	Endometriosis	16	1.06	0.9	1.25	0.460152	145	23029	0.607431
RBKS.Q9H477.OID20986.v1	Endometriosis	17	1.06	0.9	1.25	0.460152	145	23029	0.607431
TCL1A.P56279.OID20987.v1	Endometriosis	1	0.87	0.54	1.39	0.559405	18	23029	0.88199
TCL1A.P56279.OID20987.v1	Endometriosis	2	1.11	0.79	1.56	0.538054	35	23029	0.484967
TCL1A.P56279.OID20987.v1	Endometriosis	3	1	0.76	1.32	0.987661	54	23029	0.987917
TCL1A.P56279.OID20987.v1	Endometriosis	4	1.01	0.8	1.29	0.918308	71	23029	0.799757
TCL1A.P56279.OID20987.v1	Endometriosis	5	1.05	0.84	1.31	0.675339	84	23029	0.591852
TCL1A.P56279.OID20987.v1	Endometriosis	6	1.03	0.84	1.27	0.786113	96	23029	0.757278
TCL1A.P56279.OID20987.v1	Endometriosis	7	1.06	0.87	1.29	0.547887	109	23029	0.524182
TCL1A.P56279.OID20987.v1	Endometriosis	8	1.05	0.87	1.27	0.587236	118	23029	0.612713
TCL1A.P56279.OID20987.v1	Endometriosis	9	1.08	0.9	1.29	0.400091	129	23029	0.393665
TCL1A.P56279.OID20987.v1	Endometriosis	10	1.1	0.92	1.31	0.292313	134	23029	0.241871
TCL1A.P56279.OID20987.v1	Endometriosis	11	1.11	0.93	1.32	0.254675	137	23029	0.153183
TCL1A.P56279.OID20987.v1	Endometriosis	12	1.1	0.93	1.31	0.253948	141	23029	0.173992
TCL1A.P56279.OID20987.v1	Endometriosis	13	1.09	0.92	1.3	0.295706	145	23029	0.297018
TCL1A.P56279.OID20987.v1	Endometriosis	14	1.09	0.92	1.3	0.295706	145	23029	0.297018
TCL1A.P56279.OID20987.v1	Endometriosis	15	1.09	0.92	1.3	0.295706	145	23029	0.297018
TCL1A.P56279.OID20987.v1	Endometriosis	16	1.09	0.92	1.3	0.295706	145	23029	0.297018
TCL1A.P56279.OID20987.v1	Endometriosis	17	1.09	0.92	1.3	0.295706	145	23029	0.297018
CD63.P08962.OID20988.v1	Endometriosis	1	1.05	0.66	1.67	0.831902	18	23029	0.658744
CD63.P08962.OID20988.v1	Endometriosis	2	0.97	0.69	1.35	0.84419	35	23029	0.325356
CD63.P08962.OID20988.v1	Endometriosis	3	1.1	0.84	1.43	0.495781	54	23029	0.703135
CD63.P08962.OID20988.v1	Endometriosis	4	1.14	0.9	1.44	0.280631	71	23029	0.535992
CD63.P08962.OID20988.v1	Endometriosis	5	1.13	0.91	1.4	0.278009	84	23029	0.856541
CD63.P08962.OID20988.v1	Endometriosis	6	1.12	0.92	1.37	0.258997	96	23029	0.86293
CD63.P08962.OID20988.v1	Endometriosis	7	1.13	0.93	1.36	0.212605	109	23029	0.834412
CD63.P08962.OID20988.v1	Endometriosis	8	1.1	0.91	1.31	0.323251	118	23029	0.811667
CD63.P08962.OID20988.v1	Endometriosis	9	1.16	0.97	1.38	0.100424	129	23029	0.4488
CD63.P08962.OID20988.v1	Endometriosis	10	1.13	0.95	1.34	0.162917	134	23029	0.794228
CD63.P08962.OID20988.v1	Endometriosis	11	1.12	0.95	1.33	0.176839	137	23029	0.81656
CD63.P08962.OID20988.v1	Endometriosis	12	1.1	0.93	1.3	0.2605	141	23029	0.859381
CD63.P08962.OID20988.v1	Endometriosis	13	1.1	0.94	1.3	0.240936	145	23029	0.882595
CD63.P08962.OID20988.v1	Endometriosis	14	1.1	0.94	1.3	0.240936	145	23029	0.882595
CD63.P08962.OID20988.v1	Endometriosis	15	1.1	0.94	1.3	0.240936	145	23029	0.882595
CD63.P08962.OID20988.v1	Endometriosis	16	1.1	0.94	1.3	0.240936	145	23029	0.882595
CD63.P08962.OID20988.v1	Endometriosis	17	1.1	0.94	1.3	0.240936	145	23029	0.882595
PSME2.Q9UL46.OID20989.v1	Endometriosis	1	1.12	0.71	1.79	0.620705	18	23029	0.989067
PSME2.Q9UL46.OID20989.v1	Endometriosis	2	1.1	0.79	1.53	0.567353	35	23029	0.563938
PSME2.Q9UL46.OID20989.v1	Endometriosis	3	1.17	0.9	1.53	0.233959	54	23029	0.581794
PSME2.Q9UL46.OID20989.v1	Endometriosis	4	1.17	0.93	1.47	0.183273	71	23029	0.822314
PSME2.Q9UL46.OID20989.v1	Endometriosis	5	1.1	0.89	1.36	0.392176	84	23029	0.462109
PSME2.Q9UL46.OID20989.v1	Endometriosis	6	1.1	0.9	1.35	0.33419	96	23029	0.641171
PSME2.Q9UL46.OID20989.v1	Endometriosis	7	1.1	0.91	1.33	0.306856	109	23029	0.666966
PSME2.Q9UL46.OID20989.v1	Endometriosis	8	1.1	0.92	1.31	0.310774	118	23029	0.676125
PSME2.Q9UL46.OID20989.v1	Endometriosis	9	1.14	0.96	1.36	0.127991	129	23029	0.693994
PSME2.Q9UL46.OID20989.v1	Endometriosis	10	1.16	0.98	1.37	0.0860421	134	23029	0.50079
PSME2.Q9UL46.OID20989.v1	Endometriosis	11	1.14	0.96	1.34	0.131169	137	23029	0.706205
PSME2.Q9UL46.OID20989.v1	Endometriosis	12	1.13	0.96	1.33	0.146824	141	23029	0.817064
PSME2.Q9UL46.OID20989.v1	Endometriosis	13	1.12	0.95	1.31	0.183544	145	23029	0.964437
PSME2.Q9UL46.OID20989.v1	Endometriosis	14	1.12	0.95	1.31	0.183544	145	23029	0.964437
PSME2.Q9UL46.OID20989.v1	Endometriosis	15	1.12	0.95	1.31	0.183544	145	23029	0.964437
PSME2.Q9UL46.OID20989.v1	Endometriosis	16	1.12	0.95	1.31	0.183544	145	23029	0.964437
PSME2.Q9UL46.OID20989.v1	Endometriosis	17	1.12	0.95	1.31	0.183544	145	23029	0.964437
ASGR1.P07306.OID20990.v1	Endometriosis	1	1.47	0.91	2.4	0.117398	18	23029	0.381235
ASGR1.P07306.OID20990.v1	Endometriosis	2	1.28	0.9	1.83	0.172282	35	23029	0.14677
ASGR1.P07306.OID20990.v1	Endometriosis	3	1.41	1.06	1.88	0.0184595	54	23029	0.916706
ASGR1.P07306.OID20990.v1	Endometriosis	4	1.35	1.05	1.74	0.0189457	71	23029	0.552391
ASGR1.P07306.OID20990.v1	Endometriosis	5	1.32	1.04	1.66	0.0204363	84	23029	0.275713
ASGR1.P07306.OID20990.v1	Endometriosis	6	1.28	1.03	1.59	0.0259902	96	23029	0.223625
ASGR1.P07306.OID20990.v1	Endometriosis	7	1.27	1.04	1.56	0.0215494	109	23029	0.385771
ASGR1.P07306.OID20990.v1	Endometriosis	8	1.21	0.99	1.47	0.0609074	118	23029	0.175394
ASGR1.P07306.OID20990.v1	Endometriosis	9	1.22	1.01	1.48	0.0400967	129	23029	0.32102
ASGR1.P07306.OID20990.v1	Endometriosis	10	1.24	1.03	1.5	0.0236552	134	23029	0.534565
ASGR1.P07306.OID20990.v1	Endometriosis	11	1.2	0.99	1.44	0.0578979	137	23029	0.281426
ASGR1.P07306.OID20990.v1	Endometriosis	12	1.2	1	1.44	0.0538077	141	23029	0.332267
ASGR1.P07306.OID20990.v1	Endometriosis	13	1.2	1	1.43	0.0510248	145	23029	0.335245
ASGR1.P07306.OID20990.v1	Endometriosis	14	1.2	1	1.43	0.0510248	145	23029	0.335245
ASGR1.P07306.OID20990.v1	Endometriosis	15	1.2	1	1.43	0.0510248	145	23029	0.335245
ASGR1.P07306.OID20990.v1	Endometriosis	16	1.2	1	1.43	0.0510248	145	23029	0.335245
ASGR1.P07306.OID20990.v1	Endometriosis	17	1.2	1	1.43	0.0510248	145	23029	0.335245
FUT8.Q9BYC5.OID20992.v1	Endometriosis	1	0.94	0.6	1.48	0.802219	18	23029	0.0661259
FUT8.Q9BYC5.OID20992.v1	Endometriosis	2	0.96	0.69	1.32	0.798463	35	23029	0.348024
FUT8.Q9BYC5.OID20992.v1	Endometriosis	3	1.13	0.87	1.47	0.346729	54	23029	0.469136
FUT8.Q9BYC5.OID20992.v1	Endometriosis	4	1.12	0.89	1.41	0.316736	71	23029	0.615365
FUT8.Q9BYC5.OID20992.v1	Endometriosis	5	1.17	0.95	1.45	0.135907	84	23029	0.409319
FUT8.Q9BYC5.OID20992.v1	Endometriosis	6	1.15	0.94	1.4	0.169222	96	23029	0.681804
FUT8.Q9BYC5.OID20992.v1	Endometriosis	7	1.13	0.94	1.36	0.208691	109	23029	0.961789
FUT8.Q9BYC5.OID20992.v1	Endometriosis	8	1.1	0.92	1.31	0.302752	118	23029	0.634956
FUT8.Q9BYC5.OID20992.v1	Endometriosis	9	1.09	0.92	1.3	0.307604	129	23029	0.605684
FUT8.Q9BYC5.OID20992.v1	Endometriosis	10	1.09	0.92	1.29	0.324868	134	23029	0.575006
FUT8.Q9BYC5.OID20992.v1	Endometriosis	11	1.09	0.93	1.29	0.295	137	23029	0.691269
FUT8.Q9BYC5.OID20992.v1	Endometriosis	12	1.08	0.92	1.27	0.342783	141	23029	0.569946
FUT8.Q9BYC5.OID20992.v1	Endometriosis	13	1.09	0.93	1.28	0.298562	145	23029	0.647017
FUT8.Q9BYC5.OID20992.v1	Endometriosis	14	1.09	0.93	1.28	0.298562	145	23029	0.647017
FUT8.Q9BYC5.OID20992.v1	Endometriosis	15	1.09	0.93	1.28	0.298562	145	23029	0.647017
FUT8.Q9BYC5.OID20992.v1	Endometriosis	16	1.09	0.93	1.28	0.298562	145	23029	0.647017
FUT8.Q9BYC5.OID20992.v1	Endometriosis	17	1.09	0.93	1.28	0.298562	145	23029	0.647017
TBCB.Q99426.OID20993.v1	Endometriosis	1	0.84	0.53	1.32	0.448249	18	23029	0.723439
TBCB.Q99426.OID20993.v1	Endometriosis	2	0.94	0.68	1.31	0.711191	35	23029	0.820991
TBCB.Q99426.OID20993.v1	Endometriosis	3	1.05	0.81	1.38	0.69368	54	23029	0.4775
TBCB.Q99426.OID20993.v1	Endometriosis	4	1.08	0.86	1.37	0.501354	71	23029	0.391186
TBCB.Q99426.OID20993.v1	Endometriosis	5	1.01	0.82	1.25	0.918222	84	23029	0.68797
TBCB.Q99426.OID20993.v1	Endometriosis	6	1.02	0.84	1.25	0.837764	96	23029	0.909355
TBCB.Q99426.OID20993.v1	Endometriosis	7	1.04	0.86	1.25	0.717723	109	23029	0.953132
TBCB.Q99426.OID20993.v1	Endometriosis	8	1.04	0.87	1.24	0.692377	118	23029	0.900638
TBCB.Q99426.OID20993.v1	Endometriosis	9	1.06	0.89	1.26	0.518973	129	23029	0.633714
TBCB.Q99426.OID20993.v1	Endometriosis	10	1.05	0.89	1.25	0.545808	134	23029	0.724274
TBCB.Q99426.OID20993.v1	Endometriosis	11	1.05	0.89	1.24	0.562644	137	23029	0.749988
TBCB.Q99426.OID20993.v1	Endometriosis	12	1.05	0.89	1.24	0.579023	141	23029	0.799768
TBCB.Q99426.OID20993.v1	Endometriosis	13	1.05	0.89	1.24	0.54635	145	23029	0.766402
TBCB.Q99426.OID20993.v1	Endometriosis	14	1.05	0.89	1.24	0.54635	145	23029	0.766402
TBCB.Q99426.OID20993.v1	Endometriosis	15	1.05	0.89	1.24	0.54635	145	23029	0.766402
TBCB.Q99426.OID20993.v1	Endometriosis	16	1.05	0.89	1.24	0.54635	145	23029	0.766402
TBCB.Q99426.OID20993.v1	Endometriosis	17	1.05	0.89	1.24	0.54635	145	23029	0.766402
BMP4.P12644.OID20994.v1	Endometriosis	1	1.01	0.64	1.58	0.982255	18	23029	0.384629
BMP4.P12644.OID20994.v1	Endometriosis	2	0.95	0.68	1.31	0.736781	35	23029	0.987901
BMP4.P12644.OID20994.v1	Endometriosis	3	0.94	0.72	1.22	0.631205	54	23029	0.973993
BMP4.P12644.OID20994.v1	Endometriosis	4	0.86	0.68	1.09	0.222991	71	23029	0.428861
BMP4.P12644.OID20994.v1	Endometriosis	5	0.88	0.71	1.09	0.237726	84	23029	0.76323
BMP4.P12644.OID20994.v1	Endometriosis	6	0.93	0.76	1.13	0.46551	96	23029	0.511492
BMP4.P12644.OID20994.v1	Endometriosis	7	0.94	0.78	1.14	0.553061	109	23029	0.493143
BMP4.P12644.OID20994.v1	Endometriosis	8	0.94	0.79	1.13	0.521593	118	23029	0.640392
BMP4.P12644.OID20994.v1	Endometriosis	9	0.98	0.82	1.16	0.787976	129	23029	0.285017
BMP4.P12644.OID20994.v1	Endometriosis	10	1	0.85	1.19	0.988612	134	23029	0.116224
BMP4.P12644.OID20994.v1	Endometriosis	11	1.01	0.85	1.19	0.929571	137	23029	0.0844669
BMP4.P12644.OID20994.v1	Endometriosis	12	0.99	0.84	1.17	0.929408	141	23029	0.169166
BMP4.P12644.OID20994.v1	Endometriosis	13	0.99	0.84	1.16	0.902438	145	23029	0.239418
BMP4.P12644.OID20994.v1	Endometriosis	14	0.99	0.84	1.16	0.902438	145	23029	0.239418
BMP4.P12644.OID20994.v1	Endometriosis	15	0.99	0.84	1.16	0.902438	145	23029	0.239418
BMP4.P12644.OID20994.v1	Endometriosis	16	0.99	0.84	1.16	0.902438	145	23029	0.239418
BMP4.P12644.OID20994.v1	Endometriosis	17	0.99	0.84	1.16	0.902438	145	23029	0.239418
CST5.P28325.OID20995.v1	Endometriosis	1	0.66	0.41	1.05	0.0768197	18	23029	0.161937
CST5.P28325.OID20995.v1	Endometriosis	2	0.88	0.63	1.24	0.473577	35	23029	0.0320944
CST5.P28325.OID20995.v1	Endometriosis	3	0.87	0.66	1.15	0.324611	54	23029	0.305132
CST5.P28325.OID20995.v1	Endometriosis	4	0.92	0.72	1.16	0.482537	71	23029	0.139067
CST5.P28325.OID20995.v1	Endometriosis	5	0.98	0.79	1.22	0.858896	84	23029	0.0360162
CST5.P28325.OID20995.v1	Endometriosis	6	0.98	0.8	1.2	0.851066	96	23029	0.0717914
CST5.P28325.OID20995.v1	Endometriosis	7	1.03	0.85	1.25	0.77168	109	23029	0.0348385
CST5.P28325.OID20995.v1	Endometriosis	8	0.98	0.81	1.17	0.802114	118	23029	0.348917
CST5.P28325.OID20995.v1	Endometriosis	9	0.95	0.8	1.14	0.580979	129	23029	0.66201
CST5.P28325.OID20995.v1	Endometriosis	10	0.95	0.8	1.13	0.573623	134	23029	0.591207
CST5.P28325.OID20995.v1	Endometriosis	11	0.96	0.8	1.13	0.602754	137	23029	0.47167
CST5.P28325.OID20995.v1	Endometriosis	12	0.93	0.79	1.11	0.435244	141	23029	0.69916
CST5.P28325.OID20995.v1	Endometriosis	13	0.96	0.81	1.13	0.59337	145	23029	0.540753
CST5.P28325.OID20995.v1	Endometriosis	14	0.96	0.81	1.13	0.59337	145	23029	0.540753
CST5.P28325.OID20995.v1	Endometriosis	15	0.96	0.81	1.13	0.59337	145	23029	0.540753
CST5.P28325.OID20995.v1	Endometriosis	16	0.96	0.81	1.13	0.59337	145	23029	0.540753
CST5.P28325.OID20995.v1	Endometriosis	17	0.96	0.81	1.13	0.59337	145	23029	0.540753
ASAH2.Q9NR71.OID20996.v1	Endometriosis	1	1.48	0.93	2.35	0.0983401	18	23029	0.788717
ASAH2.Q9NR71.OID20996.v1	Endometriosis	2	1.14	0.82	1.59	0.422412	35	23029	0.242337
ASAH2.Q9NR71.OID20996.v1	Endometriosis	3	1.09	0.83	1.43	0.526055	54	23029	0.250402
ASAH2.Q9NR71.OID20996.v1	Endometriosis	4	1.13	0.89	1.42	0.320297	71	23029	0.606495
ASAH2.Q9NR71.OID20996.v1	Endometriosis	5	1.07	0.86	1.32	0.551135	84	23029	0.164344
ASAH2.Q9NR71.OID20996.v1	Endometriosis	6	1.05	0.86	1.29	0.608592	96	23029	0.195227
ASAH2.Q9NR71.OID20996.v1	Endometriosis	7	1.05	0.87	1.27	0.612394	109	23029	0.271691
ASAH2.Q9NR71.OID20996.v1	Endometriosis	8	1.02	0.85	1.22	0.867966	118	23029	0.160329
ASAH2.Q9NR71.OID20996.v1	Endometriosis	9	1.04	0.88	1.24	0.624269	129	23029	0.453444
ASAH2.Q9NR71.OID20996.v1	Endometriosis	10	1.06	0.89	1.25	0.535687	134	23029	0.620734
ASAH2.Q9NR71.OID20996.v1	Endometriosis	11	1.06	0.9	1.26	0.494317	137	23029	0.77397
ASAH2.Q9NR71.OID20996.v1	Endometriosis	12	1.05	0.89	1.24	0.552338	141	23029	0.626276
ASAH2.Q9NR71.OID20996.v1	Endometriosis	13	1.04	0.88	1.23	0.615682	145	23029	0.52131
ASAH2.Q9NR71.OID20996.v1	Endometriosis	14	1.04	0.88	1.23	0.615682	145	23029	0.52131
ASAH2.Q9NR71.OID20996.v1	Endometriosis	15	1.04	0.88	1.23	0.615682	145	23029	0.52131
ASAH2.Q9NR71.OID20996.v1	Endometriosis	16	1.04	0.88	1.23	0.615682	145	23029	0.52131
ASAH2.Q9NR71.OID20996.v1	Endometriosis	17	1.04	0.88	1.23	0.615682	145	23029	0.52131
CXCL8.P10145.OID20997.v1	Endometriosis	1	1.49	0.94	2.35	0.0875886	18	23029	0.484715
CXCL8.P10145.OID20997.v1	Endometriosis	2	1.13	0.81	1.58	0.46361	35	23029	0.0331601
CXCL8.P10145.OID20997.v1	Endometriosis	3	1.05	0.8	1.38	0.721761	54	23029	0.0558569
CXCL8.P10145.OID20997.v1	Endometriosis	4	1.1	0.87	1.39	0.437014	71	23029	0.670673
CXCL8.P10145.OID20997.v1	Endometriosis	5	1.04	0.84	1.3	0.69326	84	23029	0.290148
CXCL8.P10145.OID20997.v1	Endometriosis	6	1.09	0.89	1.33	0.421617	96	23029	0.869457
CXCL8.P10145.OID20997.v1	Endometriosis	7	1.07	0.88	1.29	0.51355	109	23029	0.584964
CXCL8.P10145.OID20997.v1	Endometriosis	8	1.04	0.87	1.25	0.668534	118	23029	0.339768
CXCL8.P10145.OID20997.v1	Endometriosis	9	1.02	0.86	1.22	0.7934	129	23029	0.268467
CXCL8.P10145.OID20997.v1	Endometriosis	10	1.02	0.86	1.22	0.789934	134	23029	0.344896
CXCL8.P10145.OID20997.v1	Endometriosis	11	1.02	0.86	1.21	0.800326	137	23029	0.420771
CXCL8.P10145.OID20997.v1	Endometriosis	12	1.04	0.88	1.23	0.668532	141	23029	0.703618
CXCL8.P10145.OID20997.v1	Endometriosis	13	1.05	0.89	1.24	0.564492	145	23029	0.787973
CXCL8.P10145.OID20997.v1	Endometriosis	14	1.05	0.89	1.24	0.564492	145	23029	0.787973
CXCL8.P10145.OID20997.v1	Endometriosis	15	1.05	0.89	1.24	0.564492	145	23029	0.787973
CXCL8.P10145.OID20997.v1	Endometriosis	16	1.05	0.89	1.24	0.564492	145	23029	0.787973
CXCL8.P10145.OID20997.v1	Endometriosis	17	1.05	0.89	1.24	0.564492	145	23029	0.787973
BCAN.Q96GW7.OID20998.v1	Endometriosis	1	1.1	0.67	1.8	0.702343	18	23029	0.0839725
BCAN.Q96GW7.OID20998.v1	Endometriosis	2	1.14	0.8	1.63	0.457242	35	23029	0.15506
BCAN.Q96GW7.OID20998.v1	Endometriosis	3	0.9	0.68	1.21	0.497821	54	23029	0.490556
BCAN.Q96GW7.OID20998.v1	Endometriosis	4	0.94	0.73	1.21	0.653453	71	23029	0.987778
BCAN.Q96GW7.OID20998.v1	Endometriosis	5	0.97	0.77	1.22	0.804173	84	23029	0.517834
BCAN.Q96GW7.OID20998.v1	Endometriosis	6	0.92	0.74	1.15	0.466442	96	23029	0.836395
BCAN.Q96GW7.OID20998.v1	Endometriosis	7	0.97	0.8	1.19	0.799176	109	23029	0.701264
BCAN.Q96GW7.OID20998.v1	Endometriosis	8	0.98	0.81	1.19	0.823543	118	23029	0.789795
BCAN.Q96GW7.OID20998.v1	Endometriosis	9	0.96	0.8	1.16	0.706215	129	23029	0.952539
BCAN.Q96GW7.OID20998.v1	Endometriosis	10	0.96	0.8	1.15	0.63351	134	23029	0.846896
BCAN.Q96GW7.OID20998.v1	Endometriosis	11	0.97	0.81	1.16	0.709989	137	23029	0.900283
BCAN.Q96GW7.OID20998.v1	Endometriosis	12	0.96	0.8	1.15	0.652171	141	23029	0.801619
BCAN.Q96GW7.OID20998.v1	Endometriosis	13	0.99	0.83	1.18	0.890337	145	23029	0.812028
BCAN.Q96GW7.OID20998.v1	Endometriosis	14	0.99	0.83	1.18	0.890337	145	23029	0.812028
BCAN.Q96GW7.OID20998.v1	Endometriosis	15	0.99	0.83	1.18	0.890337	145	23029	0.812028
BCAN.Q96GW7.OID20998.v1	Endometriosis	16	0.99	0.83	1.18	0.890337	145	23029	0.812028
BCAN.Q96GW7.OID20998.v1	Endometriosis	17	0.99	0.83	1.18	0.890337	145	23029	0.812028
ACVRL1.P37023.OID20999.v1	Endometriosis	1	0.77	0.45	1.29	0.312559	18	23029	0.615635
ACVRL1.P37023.OID20999.v1	Endometriosis	2	0.95	0.65	1.39	0.809242	35	23029	0.866602
ACVRL1.P37023.OID20999.v1	Endometriosis	3	0.99	0.73	1.35	0.972488	54	23029	0.634061
ACVRL1.P37023.OID20999.v1	Endometriosis	4	1	0.77	1.3	0.999487	71	23029	0.748044
ACVRL1.P37023.OID20999.v1	Endometriosis	5	1.01	0.79	1.29	0.949864	84	23029	0.908641
ACVRL1.P37023.OID20999.v1	Endometriosis	6	1.01	0.8	1.26	0.957271	96	23029	0.773699
ACVRL1.P37023.OID20999.v1	Endometriosis	7	1.04	0.84	1.29	0.6975	109	23029	0.422088
ACVRL1.P37023.OID20999.v1	Endometriosis	8	0.99	0.81	1.22	0.953493	118	23029	0.971227
ACVRL1.P37023.OID20999.v1	Endometriosis	9	1.01	0.83	1.23	0.928445	129	23029	0.808752
ACVRL1.P37023.OID20999.v1	Endometriosis	10	1.02	0.84	1.23	0.862763	134	23029	0.638746
ACVRL1.P37023.OID20999.v1	Endometriosis	11	0.99	0.82	1.2	0.93991	137	23029	0.736455
ACVRL1.P37023.OID20999.v1	Endometriosis	12	0.99	0.82	1.19	0.900931	141	23029	0.720709
ACVRL1.P37023.OID20999.v1	Endometriosis	13	0.99	0.82	1.2	0.944796	145	23029	0.759342
ACVRL1.P37023.OID20999.v1	Endometriosis	14	0.99	0.82	1.2	0.944796	145	23029	0.759342
ACVRL1.P37023.OID20999.v1	Endometriosis	15	0.99	0.82	1.2	0.944796	145	23029	0.759342
ACVRL1.P37023.OID20999.v1	Endometriosis	16	0.99	0.82	1.2	0.944796	145	23029	0.759342
ACVRL1.P37023.OID20999.v1	Endometriosis	17	0.99	0.82	1.2	0.944796	145	23029	0.759342
EIF4B.P23588.OID21000.v1	Endometriosis	1	0.9	0.56	1.42	0.639615	18	23029	0.934983
EIF4B.P23588.OID21000.v1	Endometriosis	2	1	0.72	1.39	0.997913	35	23029	0.870526
EIF4B.P23588.OID21000.v1	Endometriosis	3	1.13	0.87	1.48	0.356595	54	23029	0.272748
EIF4B.P23588.OID21000.v1	Endometriosis	4	1.09	0.86	1.38	0.46204	71	23029	0.785941
EIF4B.P23588.OID21000.v1	Endometriosis	5	1	0.81	1.24	0.988698	84	23029	0.299738
EIF4B.P23588.OID21000.v1	Endometriosis	6	1.02	0.83	1.24	0.8633	96	23029	0.585732
EIF4B.P23588.OID21000.v1	Endometriosis	7	1.03	0.86	1.25	0.729257	109	23029	0.81327
EIF4B.P23588.OID21000.v1	Endometriosis	8	1.02	0.86	1.23	0.793757	118	23029	0.750493
EIF4B.P23588.OID21000.v1	Endometriosis	9	1.02	0.86	1.22	0.792572	129	23029	0.783064
EIF4B.P23588.OID21000.v1	Endometriosis	10	1.01	0.86	1.2	0.875284	134	23029	0.650199
EIF4B.P23588.OID21000.v1	Endometriosis	11	1.01	0.85	1.19	0.946329	137	23029	0.580238
EIF4B.P23588.OID21000.v1	Endometriosis	12	1	0.85	1.18	0.968872	141	23029	0.574824
EIF4B.P23588.OID21000.v1	Endometriosis	13	1.01	0.86	1.19	0.887668	145	23029	0.709272
EIF4B.P23588.OID21000.v1	Endometriosis	14	1.01	0.86	1.19	0.887668	145	23029	0.709272
EIF4B.P23588.OID21000.v1	Endometriosis	15	1.01	0.86	1.19	0.887668	145	23029	0.709272
EIF4B.P23588.OID21000.v1	Endometriosis	16	1.01	0.86	1.19	0.887668	145	23029	0.709272
EIF4B.P23588.OID21000.v1	Endometriosis	17	1.01	0.86	1.19	0.887668	145	23029	0.709272
ADAM22.Q9P0K1.OID21001.v1	Endometriosis	1	0.8	0.5	1.27	0.343286	18	23029	0.387391
ADAM22.Q9P0K1.OID21001.v1	Endometriosis	2	0.93	0.66	1.3	0.665602	35	23029	0.433208
ADAM22.Q9P0K1.OID21001.v1	Endometriosis	3	0.93	0.71	1.22	0.58758	54	23029	0.688285
ADAM22.Q9P0K1.OID21001.v1	Endometriosis	4	1.05	0.83	1.34	0.679333	71	23029	0.115438
ADAM22.Q9P0K1.OID21001.v1	Endometriosis	5	1.04	0.83	1.29	0.752757	84	23029	0.370736
ADAM22.Q9P0K1.OID21001.v1	Endometriosis	6	1.04	0.85	1.28	0.691	96	23029	0.36702
ADAM22.Q9P0K1.OID21001.v1	Endometriosis	7	1.08	0.89	1.31	0.455038	109	23029	0.217134
ADAM22.Q9P0K1.OID21001.v1	Endometriosis	8	1.06	0.88	1.27	0.547604	118	23029	0.407629
ADAM22.Q9P0K1.OID21001.v1	Endometriosis	9	1.06	0.89	1.27	0.495049	129	23029	0.379471
ADAM22.Q9P0K1.OID21001.v1	Endometriosis	10	1.09	0.91	1.29	0.3489	134	23029	0.173195
ADAM22.Q9P0K1.OID21001.v1	Endometriosis	11	1.05	0.89	1.25	0.548251	137	23029	0.434032
ADAM22.Q9P0K1.OID21001.v1	Endometriosis	12	1.07	0.9	1.26	0.460863	141	23029	0.303535
ADAM22.Q9P0K1.OID21001.v1	Endometriosis	13	1.09	0.92	1.29	0.305474	145	23029	0.162423
ADAM22.Q9P0K1.OID21001.v1	Endometriosis	14	1.09	0.92	1.29	0.305474	145	23029	0.162423
ADAM22.Q9P0K1.OID21001.v1	Endometriosis	15	1.09	0.92	1.29	0.305474	145	23029	0.162423
ADAM22.Q9P0K1.OID21001.v1	Endometriosis	16	1.09	0.92	1.29	0.305474	145	23029	0.162423
ADAM22.Q9P0K1.OID21001.v1	Endometriosis	17	1.09	0.92	1.29	0.305474	145	23029	0.162423
PLA2G10.O15496.OID21002.v1	Endometriosis	1	0.93	0.58	1.49	0.75228	18	23029	0.340697
PLA2G10.O15496.OID21002.v1	Endometriosis	2	0.91	0.65	1.27	0.567277	35	23029	0.645197
PLA2G10.O15496.OID21002.v1	Endometriosis	3	0.83	0.63	1.09	0.169337	54	23029	0.532757
PLA2G10.O15496.OID21002.v1	Endometriosis	4	0.85	0.67	1.08	0.183925	71	23029	0.897346
PLA2G10.O15496.OID21002.v1	Endometriosis	5	0.84	0.67	1.05	0.117567	84	23029	0.947924
PLA2G10.O15496.OID21002.v1	Endometriosis	6	0.86	0.7	1.05	0.139531	96	23029	0.626786
PLA2G10.O15496.OID21002.v1	Endometriosis	7	0.9	0.74	1.09	0.288997	109	23029	0.353853
PLA2G10.O15496.OID21002.v1	Endometriosis	8	0.92	0.77	1.11	0.393035	118	23029	0.287284
PLA2G10.O15496.OID21002.v1	Endometriosis	9	0.92	0.77	1.1	0.339173	129	23029	0.386862
PLA2G10.O15496.OID21002.v1	Endometriosis	10	0.9	0.75	1.07	0.222389	134	23029	0.619445
PLA2G10.O15496.OID21002.v1	Endometriosis	11	0.91	0.76	1.08	0.268108	137	23029	0.42944
PLA2G10.O15496.OID21002.v1	Endometriosis	12	0.91	0.77	1.08	0.270832	141	23029	0.406431
PLA2G10.O15496.OID21002.v1	Endometriosis	13	0.91	0.77	1.07	0.260497	145	23029	0.525222
PLA2G10.O15496.OID21002.v1	Endometriosis	14	0.91	0.77	1.07	0.260497	145	23029	0.525222
PLA2G10.O15496.OID21002.v1	Endometriosis	15	0.91	0.77	1.07	0.260497	145	23029	0.525222
PLA2G10.O15496.OID21002.v1	Endometriosis	16	0.91	0.77	1.07	0.260497	145	23029	0.525222
PLA2G10.O15496.OID21002.v1	Endometriosis	17	0.91	0.77	1.07	0.260497	145	23029	0.525222
LXN.Q9BS40.OID21003.v1	Endometriosis	1	1.15	0.73	1.81	0.558385	18	23029	0.744354
LXN.Q9BS40.OID21003.v1	Endometriosis	2	1.02	0.73	1.42	0.918621	35	23029	0.367181
LXN.Q9BS40.OID21003.v1	Endometriosis	3	1.03	0.79	1.35	0.806882	54	23029	0.811954
LXN.Q9BS40.OID21003.v1	Endometriosis	4	1.09	0.87	1.38	0.443543	71	23029	0.590094
LXN.Q9BS40.OID21003.v1	Endometriosis	5	1.09	0.88	1.35	0.408958	84	23029	0.692631
LXN.Q9BS40.OID21003.v1	Endometriosis	6	1.1	0.9	1.34	0.362759	96	23029	0.730076
LXN.Q9BS40.OID21003.v1	Endometriosis	7	1.1	0.91	1.32	0.325989	109	23029	0.790281
LXN.Q9BS40.OID21003.v1	Endometriosis	8	1.07	0.9	1.28	0.441347	118	23029	0.866464
LXN.Q9BS40.OID21003.v1	Endometriosis	9	1.1	0.93	1.3	0.27724	129	23029	0.728879
LXN.Q9BS40.OID21003.v1	Endometriosis	10	1.12	0.95	1.33	0.181566	134	23029	0.468669
LXN.Q9BS40.OID21003.v1	Endometriosis	11	1.1	0.93	1.29	0.28239	137	23029	0.784438
LXN.Q9BS40.OID21003.v1	Endometriosis	12	1.08	0.92	1.28	0.331381	141	23029	0.937241
LXN.Q9BS40.OID21003.v1	Endometriosis	13	1.09	0.92	1.28	0.317339	145	23029	0.925027
LXN.Q9BS40.OID21003.v1	Endometriosis	14	1.09	0.92	1.28	0.317339	145	23029	0.925027
LXN.Q9BS40.OID21003.v1	Endometriosis	15	1.09	0.92	1.28	0.317339	145	23029	0.925027
LXN.Q9BS40.OID21003.v1	Endometriosis	16	1.09	0.92	1.28	0.317339	145	23029	0.925027
LXN.Q9BS40.OID21003.v1	Endometriosis	17	1.09	0.92	1.28	0.317339	145	23029	0.925027
CCL2.P13500.OID21004.v1	Endometriosis	1	1.26	0.79	2	0.337126	18	23029	0.631853
CCL2.P13500.OID21004.v1	Endometriosis	2	1	0.72	1.4	0.989317	35	23029	0.0873505
CCL2.P13500.OID21004.v1	Endometriosis	3	1.1	0.84	1.44	0.482414	54	23029	0.869606
CCL2.P13500.OID21004.v1	Endometriosis	4	1.07	0.85	1.36	0.560758	71	23029	0.65599
CCL2.P13500.OID21004.v1	Endometriosis	5	1.05	0.84	1.31	0.660043	84	23029	0.445654
CCL2.P13500.OID21004.v1	Endometriosis	6	1.13	0.92	1.38	0.247422	96	23029	0.632821
CCL2.P13500.OID21004.v1	Endometriosis	7	1.13	0.93	1.37	0.213077	109	23029	0.681166
CCL2.P13500.OID21004.v1	Endometriosis	8	1.06	0.89	1.28	0.504298	118	23029	0.499673
CCL2.P13500.OID21004.v1	Endometriosis	9	1.07	0.9	1.27	0.456927	129	23029	0.645078
CCL2.P13500.OID21004.v1	Endometriosis	10	1.09	0.92	1.29	0.331122	134	23029	0.997919
CCL2.P13500.OID21004.v1	Endometriosis	11	1.07	0.9	1.27	0.421252	137	23029	0.86271
CCL2.P13500.OID21004.v1	Endometriosis	12	1.07	0.91	1.27	0.407559	141	23029	0.985955
CCL2.P13500.OID21004.v1	Endometriosis	13	1.07	0.91	1.26	0.433003	145	23029	0.836169
CCL2.P13500.OID21004.v1	Endometriosis	14	1.07	0.91	1.26	0.433003	145	23029	0.836169
CCL2.P13500.OID21004.v1	Endometriosis	15	1.07	0.91	1.26	0.433003	145	23029	0.836169
CCL2.P13500.OID21004.v1	Endometriosis	16	1.07	0.91	1.26	0.433003	145	23029	0.836169
CCL2.P13500.OID21004.v1	Endometriosis	17	1.07	0.91	1.26	0.433003	145	23029	0.836169
CDH15.P55291.OID21005.v1	Endometriosis	1	1.23	0.77	1.95	0.389811	18	23029	0.151711
CDH15.P55291.OID21005.v1	Endometriosis	2	0.92	0.65	1.3	0.618265	35	23029	0.0207435
CDH15.P55291.OID21005.v1	Endometriosis	3	0.82	0.62	1.09	0.169684	54	23029	0.0847837
CDH15.P55291.OID21005.v1	Endometriosis	4	0.96	0.75	1.23	0.748327	71	23029	0.382295
CDH15.P55291.OID21005.v1	Endometriosis	5	0.97	0.77	1.21	0.776066	84	23029	0.536822
CDH15.P55291.OID21005.v1	Endometriosis	6	0.96	0.77	1.18	0.675069	96	23029	0.613161
CDH15.P55291.OID21005.v1	Endometriosis	7	1.04	0.85	1.27	0.686555	109	23029	0.104419
CDH15.P55291.OID21005.v1	Endometriosis	8	1.01	0.84	1.23	0.878939	118	23029	0.327324
CDH15.P55291.OID21005.v1	Endometriosis	9	1.02	0.85	1.22	0.813498	129	23029	0.284696
CDH15.P55291.OID21005.v1	Endometriosis	10	1.04	0.87	1.24	0.650642	134	23029	0.128894
CDH15.P55291.OID21005.v1	Endometriosis	11	1.02	0.86	1.22	0.802494	137	23029	0.214539
CDH15.P55291.OID21005.v1	Endometriosis	12	1.02	0.86	1.21	0.834864	141	23029	0.197947
CDH15.P55291.OID21005.v1	Endometriosis	13	1.03	0.87	1.22	0.744784	145	23029	0.210474
CDH15.P55291.OID21005.v1	Endometriosis	14	1.03	0.87	1.22	0.744784	145	23029	0.210474
CDH15.P55291.OID21005.v1	Endometriosis	15	1.03	0.87	1.22	0.744784	145	23029	0.210474
CDH15.P55291.OID21005.v1	Endometriosis	16	1.03	0.87	1.22	0.744784	145	23029	0.210474
CDH15.P55291.OID21005.v1	Endometriosis	17	1.03	0.87	1.22	0.744784	145	23029	0.210474
CNTN5.O94779.OID21006.v1	Endometriosis	1	0.71	0.44	1.15	0.168559	18	23029	0.66416
CNTN5.O94779.OID21006.v1	Endometriosis	2	0.77	0.55	1.09	0.146509	35	23029	0.280035
CNTN5.O94779.OID21006.v1	Endometriosis	3	0.88	0.66	1.16	0.35744	54	23029	0.24013
CNTN5.O94779.OID21006.v1	Endometriosis	4	0.93	0.73	1.19	0.574882	71	23029	0.0856729
CNTN5.O94779.OID21006.v1	Endometriosis	5	1.01	0.81	1.27	0.913507	84	23029	0.0152624
CNTN5.O94779.OID21006.v1	Endometriosis	6	1	0.81	1.24	0.979082	96	23029	0.0520468
CNTN5.O94779.OID21006.v1	Endometriosis	7	0.99	0.81	1.21	0.915294	109	23029	0.21862
CNTN5.O94779.OID21006.v1	Endometriosis	8	1	0.83	1.22	0.96227	118	23029	0.22965
CNTN5.O94779.OID21006.v1	Endometriosis	9	0.99	0.83	1.19	0.95131	129	23029	0.335937
CNTN5.O94779.OID21006.v1	Endometriosis	10	1.05	0.87	1.25	0.617988	134	23029	0.0546322
CNTN5.O94779.OID21006.v1	Endometriosis	11	1.05	0.88	1.25	0.625801	137	23029	0.0600269
CNTN5.O94779.OID21006.v1	Endometriosis	12	1.02	0.85	1.21	0.853474	141	23029	0.161618
CNTN5.O94779.OID21006.v1	Endometriosis	13	0.99	0.83	1.18	0.926353	145	23029	0.490347
CNTN5.O94779.OID21006.v1	Endometriosis	14	0.99	0.83	1.18	0.926353	145	23029	0.490347
CNTN5.O94779.OID21006.v1	Endometriosis	15	0.99	0.83	1.18	0.926353	145	23029	0.490347
CNTN5.O94779.OID21006.v1	Endometriosis	16	0.99	0.83	1.18	0.926353	145	23029	0.490347
CNTN5.O94779.OID21006.v1	Endometriosis	17	0.99	0.83	1.18	0.926353	145	23029	0.490347
ROBO2.Q9HCK4.OID21007.v1	Endometriosis	1	1	0.62	1.62	0.99761	18	23029	0.271019
ROBO2.Q9HCK4.OID21007.v1	Endometriosis	2	0.94	0.67	1.33	0.743763	35	23029	0.284626
ROBO2.Q9HCK4.OID21007.v1	Endometriosis	3	0.9	0.68	1.19	0.452543	54	23029	0.231955
ROBO2.Q9HCK4.OID21007.v1	Endometriosis	4	0.94	0.74	1.2	0.615804	71	23029	0.994955
ROBO2.Q9HCK4.OID21007.v1	Endometriosis	5	1.05	0.84	1.32	0.659964	84	23029	0.171901
ROBO2.Q9HCK4.OID21007.v1	Endometriosis	6	0.99	0.8	1.22	0.931524	96	23029	0.583236
ROBO2.Q9HCK4.OID21007.v1	Endometriosis	7	1.02	0.83	1.24	0.880373	109	23029	0.484341
ROBO2.Q9HCK4.OID21007.v1	Endometriosis	8	1	0.82	1.21	0.976235	118	23029	0.82893
ROBO2.Q9HCK4.OID21007.v1	Endometriosis	9	1.03	0.85	1.23	0.789666	129	23029	0.479035
ROBO2.Q9HCK4.OID21007.v1	Endometriosis	10	1.04	0.87	1.25	0.643141	134	23029	0.252085
ROBO2.Q9HCK4.OID21007.v1	Endometriosis	11	1.03	0.87	1.23	0.721889	137	23029	0.283587
ROBO2.Q9HCK4.OID21007.v1	Endometriosis	12	1.01	0.85	1.2	0.918871	141	23029	0.460231
ROBO2.Q9HCK4.OID21007.v1	Endometriosis	13	1.01	0.85	1.2	0.884724	145	23029	0.5454
ROBO2.Q9HCK4.OID21007.v1	Endometriosis	14	1.01	0.85	1.2	0.884724	145	23029	0.5454
ROBO2.Q9HCK4.OID21007.v1	Endometriosis	15	1.01	0.85	1.2	0.884724	145	23029	0.5454
ROBO2.Q9HCK4.OID21007.v1	Endometriosis	16	1.01	0.85	1.2	0.884724	145	23029	0.5454
ROBO2.Q9HCK4.OID21007.v1	Endometriosis	17	1.01	0.85	1.2	0.884724	145	23029	0.5454
CDH3.P22223.OID21008.v1	Endometriosis	1	1.4	0.88	2.25	0.155962	18	23029	0.755556
CDH3.P22223.OID21008.v1	Endometriosis	2	1.8	1.29	2.52	0.0006068	35	23029	0.416747
CDH3.P22223.OID21008.v1	Endometriosis	3	1.54	1.17	2.03	0.00197119	54	23029	0.354027
CDH3.P22223.OID21008.v1	Endometriosis	4	1.47	1.16	1.87	0.00155515	71	23029	0.133979
CDH3.P22223.OID21008.v1	Endometriosis	5	1.45	1.17	1.81	0.000892617	84	23029	0.176379
CDH3.P22223.OID21008.v1	Endometriosis	6	1.41	1.15	1.73	0.00116386	96	23029	0.122044
CDH3.P22223.OID21008.v1	Endometriosis	7	1.45	1.19	1.76	0.000189411	109	23029	0.412588
CDH3.P22223.OID21008.v1	Endometriosis	8	1.41	1.17	1.7	0.00027965	118	23029	0.283367
CDH3.P22223.OID21008.v1	Endometriosis	9	1.41	1.18	1.68	0.000177966	129	23029	0.262439
CDH3.P22223.OID21008.v1	Endometriosis	10	1.42	1.19	1.7	8.18565e-05	134	23029	0.372597
CDH3.P22223.OID21008.v1	Endometriosis	11	1.35	1.14	1.61	0.000623721	137	23029	0.0652166
CDH3.P22223.OID21008.v1	Endometriosis	12	1.33	1.12	1.58	0.000950057	141	23029	0.0343123
CDH3.P22223.OID21008.v1	Endometriosis	13	1.34	1.13	1.59	0.000654044	145	23029	0.0665988
CDH3.P22223.OID21008.v1	Endometriosis	14	1.34	1.13	1.59	0.000654044	145	23029	0.0665988
CDH3.P22223.OID21008.v1	Endometriosis	15	1.34	1.13	1.59	0.000654044	145	23029	0.0665988
CDH3.P22223.OID21008.v1	Endometriosis	16	1.34	1.13	1.59	0.000654044	145	23029	0.0665988
CDH3.P22223.OID21008.v1	Endometriosis	17	1.34	1.13	1.59	0.000654044	145	23029	0.0665988
DDR1.Q08345.OID21009.v1	Endometriosis	1	1.23	0.78	1.95	0.370258	18	23029	0.467552
DDR1.Q08345.OID21009.v1	Endometriosis	2	1.08	0.77	1.51	0.647739	35	23029	0.397681
DDR1.Q08345.OID21009.v1	Endometriosis	3	0.99	0.76	1.3	0.970625	54	23029	0.241548
DDR1.Q08345.OID21009.v1	Endometriosis	4	1.05	0.83	1.33	0.676519	71	23029	0.961751
DDR1.Q08345.OID21009.v1	Endometriosis	5	1.15	0.93	1.43	0.194838	84	23029	0.275666
DDR1.Q08345.OID21009.v1	Endometriosis	6	1.15	0.94	1.41	0.169225	96	23029	0.336157
DDR1.Q08345.OID21009.v1	Endometriosis	7	1.16	0.96	1.4	0.131298	109	23029	0.433213
DDR1.Q08345.OID21009.v1	Endometriosis	8	1.18	0.99	1.42	0.0698996	118	23029	0.300485
DDR1.Q08345.OID21009.v1	Endometriosis	9	1.16	0.98	1.39	0.0861276	129	23029	0.519033
DDR1.Q08345.OID21009.v1	Endometriosis	10	1.19	1	1.41	0.0506711	134	23029	0.312936
DDR1.Q08345.OID21009.v1	Endometriosis	11	1.16	0.98	1.37	0.0841671	137	23029	0.499272
DDR1.Q08345.OID21009.v1	Endometriosis	12	1.14	0.97	1.35	0.12051	141	23029	0.719669
DDR1.Q08345.OID21009.v1	Endometriosis	13	1.14	0.97	1.34	0.118245	145	23029	0.815132
DDR1.Q08345.OID21009.v1	Endometriosis	14	1.14	0.97	1.34	0.118245	145	23029	0.815132
DDR1.Q08345.OID21009.v1	Endometriosis	15	1.14	0.97	1.34	0.118245	145	23029	0.815132
DDR1.Q08345.OID21009.v1	Endometriosis	16	1.14	0.97	1.34	0.118245	145	23029	0.815132
DDR1.Q08345.OID21009.v1	Endometriosis	17	1.14	0.97	1.34	0.118245	145	23029	0.815132
CD300C.Q08708.OID21010.v1	Endometriosis	1	1.19	0.74	1.89	0.474925	18	23029	0.324741
CD300C.Q08708.OID21010.v1	Endometriosis	2	1.06	0.75	1.49	0.735406	35	23029	0.500026
CD300C.Q08708.OID21010.v1	Endometriosis	3	1.02	0.77	1.34	0.91515	54	23029	0.4817
CD300C.Q08708.OID21010.v1	Endometriosis	4	1.14	0.89	1.45	0.293438	71	23029	0.475461
CD300C.Q08708.OID21010.v1	Endometriosis	5	1.15	0.92	1.43	0.227678	84	23029	0.692602
CD300C.Q08708.OID21010.v1	Endometriosis	6	1.15	0.93	1.41	0.196732	96	23029	0.671091
CD300C.Q08708.OID21010.v1	Endometriosis	7	1.19	0.98	1.45	0.0777735	109	23029	0.279108
CD300C.Q08708.OID21010.v1	Endometriosis	8	1.18	0.97	1.42	0.0920759	118	23029	0.449311
CD300C.Q08708.OID21010.v1	Endometriosis	9	1.19	0.99	1.42	0.0625517	129	23029	0.393236
CD300C.Q08708.OID21010.v1	Endometriosis	10	1.22	1.02	1.45	0.0305431	134	23029	0.180718
CD300C.Q08708.OID21010.v1	Endometriosis	11	1.18	0.99	1.41	0.0579019	137	23029	0.361182
CD300C.Q08708.OID21010.v1	Endometriosis	12	1.17	0.99	1.4	0.0697137	141	23029	0.454126
CD300C.Q08708.OID21010.v1	Endometriosis	13	1.17	0.99	1.39	0.0690604	145	23029	0.515126
CD300C.Q08708.OID21010.v1	Endometriosis	14	1.17	0.99	1.39	0.0690604	145	23029	0.515126
CD300C.Q08708.OID21010.v1	Endometriosis	15	1.17	0.99	1.39	0.0690604	145	23029	0.515126
CD300C.Q08708.OID21010.v1	Endometriosis	16	1.17	0.99	1.39	0.0690604	145	23029	0.515126
CD300C.Q08708.OID21010.v1	Endometriosis	17	1.17	0.99	1.39	0.0690604	145	23029	0.515126
PVR.P15151.OID21011.v1	Endometriosis	1	1.22	0.78	1.93	0.387064	18	23029	0.501343
PVR.P15151.OID21011.v1	Endometriosis	2	1.18	0.85	1.64	0.310318	35	23029	0.487996
PVR.P15151.OID21011.v1	Endometriosis	3	1.11	0.86	1.45	0.422914	54	23029	0.287855
PVR.P15151.OID21011.v1	Endometriosis	4	1.08	0.86	1.37	0.492425	71	23029	0.319224
PVR.P15151.OID21011.v1	Endometriosis	5	1.06	0.86	1.31	0.580779	84	23029	0.268508
PVR.P15151.OID21011.v1	Endometriosis	6	1.1	0.9	1.34	0.365565	96	23029	0.618589
PVR.P15151.OID21011.v1	Endometriosis	7	1.08	0.9	1.3	0.405084	109	23029	0.531583
PVR.P15151.OID21011.v1	Endometriosis	8	1.06	0.89	1.27	0.51697	118	23029	0.361982
PVR.P15151.OID21011.v1	Endometriosis	9	1.09	0.92	1.29	0.339895	129	23029	0.716887
PVR.P15151.OID21011.v1	Endometriosis	10	1.12	0.94	1.32	0.194252	134	23029	0.858655
PVR.P15151.OID21011.v1	Endometriosis	11	1.08	0.91	1.27	0.378281	137	23029	0.556741
PVR.P15151.OID21011.v1	Endometriosis	12	1.09	0.93	1.29	0.290393	141	23029	0.796044
PVR.P15151.OID21011.v1	Endometriosis	13	1.09	0.93	1.29	0.28129	145	23029	0.804224
PVR.P15151.OID21011.v1	Endometriosis	14	1.09	0.93	1.29	0.28129	145	23029	0.804224
PVR.P15151.OID21011.v1	Endometriosis	15	1.09	0.93	1.29	0.28129	145	23029	0.804224
PVR.P15151.OID21011.v1	Endometriosis	16	1.09	0.93	1.29	0.28129	145	23029	0.804224
PVR.P15151.OID21011.v1	Endometriosis	17	1.09	0.93	1.29	0.28129	145	23029	0.804224
TXNDC5.Q8NBS9.OID21012.v1	Endometriosis	1	1.01	0.64	1.6	0.96969	18	23029	0.902831
TXNDC5.Q8NBS9.OID21012.v1	Endometriosis	2	0.94	0.68	1.3	0.707104	35	23029	0.216185
TXNDC5.Q8NBS9.OID21012.v1	Endometriosis	3	1.11	0.85	1.45	0.436401	54	23029	0.733183
TXNDC5.Q8NBS9.OID21012.v1	Endometriosis	4	1.15	0.91	1.45	0.245358	71	23029	0.409504
TXNDC5.Q8NBS9.OID21012.v1	Endometriosis	5	1.06	0.86	1.32	0.565283	84	23029	0.547433
TXNDC5.Q8NBS9.OID21012.v1	Endometriosis	6	1.05	0.86	1.28	0.660762	96	23029	0.521979
TXNDC5.Q8NBS9.OID21012.v1	Endometriosis	7	1.05	0.87	1.26	0.627538	109	23029	0.58234
TXNDC5.Q8NBS9.OID21012.v1	Endometriosis	8	1.03	0.86	1.23	0.762585	118	23029	0.437697
TXNDC5.Q8NBS9.OID21012.v1	Endometriosis	9	1.08	0.91	1.28	0.405064	129	23029	0.875733
TXNDC5.Q8NBS9.OID21012.v1	Endometriosis	10	1.07	0.9	1.26	0.463253	134	23029	0.9951
TXNDC5.Q8NBS9.OID21012.v1	Endometriosis	11	1.05	0.89	1.25	0.53704	137	23029	0.889549
TXNDC5.Q8NBS9.OID21012.v1	Endometriosis	12	1.06	0.89	1.24	0.52392	141	23029	0.944646
TXNDC5.Q8NBS9.OID21012.v1	Endometriosis	13	1.06	0.9	1.24	0.495617	145	23029	0.951447
TXNDC5.Q8NBS9.OID21012.v1	Endometriosis	14	1.06	0.9	1.24	0.495617	145	23029	0.951447
TXNDC5.Q8NBS9.OID21012.v1	Endometriosis	15	1.06	0.9	1.24	0.495617	145	23029	0.951447
TXNDC5.Q8NBS9.OID21012.v1	Endometriosis	16	1.06	0.9	1.24	0.495617	145	23029	0.951447
TXNDC5.Q8NBS9.OID21012.v1	Endometriosis	17	1.06	0.9	1.24	0.495617	145	23029	0.951447
FUT3_FUT5.P21217_Q11128.OID21013.v1	Endometriosis	1	1.09	0.68	1.78	0.713222	18	23029	0.419252
FUT3_FUT5.P21217_Q11128.OID21013.v1	Endometriosis	2	0.94	0.66	1.33	0.72829	35	23029	0.908014
FUT3_FUT5.P21217_Q11128.OID21013.v1	Endometriosis	3	0.78	0.59	1.03	0.0842321	54	23029	0.364258
FUT3_FUT5.P21217_Q11128.OID21013.v1	Endometriosis	4	0.89	0.7	1.14	0.358696	71	23029	0.486654
FUT3_FUT5.P21217_Q11128.OID21013.v1	Endometriosis	5	0.89	0.71	1.12	0.320361	84	23029	0.717926
FUT3_FUT5.P21217_Q11128.OID21013.v1	Endometriosis	6	0.9	0.72	1.11	0.307296	96	23029	0.711623
FUT3_FUT5.P21217_Q11128.OID21013.v1	Endometriosis	7	0.88	0.72	1.08	0.218459	109	23029	0.864574
FUT3_FUT5.P21217_Q11128.OID21013.v1	Endometriosis	8	0.88	0.73	1.07	0.20338	118	23029	0.91229
FUT3_FUT5.P21217_Q11128.OID21013.v1	Endometriosis	9	0.9	0.75	1.08	0.274945	129	23029	0.580195
FUT3_FUT5.P21217_Q11128.OID21013.v1	Endometriosis	10	0.89	0.74	1.07	0.211035	134	23029	0.705879
FUT3_FUT5.P21217_Q11128.OID21013.v1	Endometriosis	11	0.89	0.75	1.06	0.202014	137	23029	0.701481
FUT3_FUT5.P21217_Q11128.OID21013.v1	Endometriosis	12	0.88	0.74	1.05	0.15143	141	23029	0.783768
FUT3_FUT5.P21217_Q11128.OID21013.v1	Endometriosis	13	0.88	0.74	1.05	0.144641	145	23029	0.841356
FUT3_FUT5.P21217_Q11128.OID21013.v1	Endometriosis	14	0.88	0.74	1.05	0.144641	145	23029	0.841356
FUT3_FUT5.P21217_Q11128.OID21013.v1	Endometriosis	15	0.88	0.74	1.05	0.144641	145	23029	0.841356
FUT3_FUT5.P21217_Q11128.OID21013.v1	Endometriosis	16	0.88	0.74	1.05	0.144641	145	23029	0.841356
FUT3_FUT5.P21217_Q11128.OID21013.v1	Endometriosis	17	0.88	0.74	1.05	0.144641	145	23029	0.841356
STC1.P52823.OID21014.v1	Endometriosis	1	0.95	0.58	1.55	0.844358	18	23029	0.549224
STC1.P52823.OID21014.v1	Endometriosis	2	0.95	0.67	1.35	0.771073	35	23029	0.714675
STC1.P52823.OID21014.v1	Endometriosis	3	0.85	0.64	1.13	0.258465	54	23029	0.228262
STC1.P52823.OID21014.v1	Endometriosis	4	0.86	0.67	1.1	0.221987	71	23029	0.407951
STC1.P52823.OID21014.v1	Endometriosis	5	0.95	0.76	1.2	0.677248	84	23029	0.788567
STC1.P52823.OID21014.v1	Endometriosis	6	0.98	0.79	1.21	0.839645	96	23029	0.529851
STC1.P52823.OID21014.v1	Endometriosis	7	1.03	0.85	1.26	0.741777	109	23029	0.174309
STC1.P52823.OID21014.v1	Endometriosis	8	1	0.82	1.21	0.992041	118	23029	0.377556
STC1.P52823.OID21014.v1	Endometriosis	9	1.02	0.85	1.23	0.830592	129	23029	0.270353
STC1.P52823.OID21014.v1	Endometriosis	10	1.04	0.87	1.25	0.652442	134	23029	0.145054
STC1.P52823.OID21014.v1	Endometriosis	11	1.03	0.86	1.23	0.781884	137	23029	0.198947
STC1.P52823.OID21014.v1	Endometriosis	12	1.02	0.86	1.22	0.813819	141	23029	0.230456
STC1.P52823.OID21014.v1	Endometriosis	13	1.02	0.85	1.21	0.842805	145	23029	0.319884
STC1.P52823.OID21014.v1	Endometriosis	14	1.02	0.85	1.21	0.842805	145	23029	0.319884
STC1.P52823.OID21014.v1	Endometriosis	15	1.02	0.85	1.21	0.842805	145	23029	0.319884
STC1.P52823.OID21014.v1	Endometriosis	16	1.02	0.85	1.21	0.842805	145	23029	0.319884
STC1.P52823.OID21014.v1	Endometriosis	17	1.02	0.85	1.21	0.842805	145	23029	0.319884
RWDD1.Q9H446.OID21015.v1	Endometriosis	1	0.94	0.59	1.49	0.798307	18	23029	0.396288
RWDD1.Q9H446.OID21015.v1	Endometriosis	2	1	0.72	1.39	0.996534	35	23029	0.428873
RWDD1.Q9H446.OID21015.v1	Endometriosis	3	1.09	0.84	1.43	0.50425	54	23029	0.70278
RWDD1.Q9H446.OID21015.v1	Endometriosis	4	1.14	0.9	1.43	0.282451	71	23029	0.38692
RWDD1.Q9H446.OID21015.v1	Endometriosis	5	1.05	0.85	1.3	0.658793	84	23029	0.600386
RWDD1.Q9H446.OID21015.v1	Endometriosis	6	1.05	0.86	1.28	0.632036	96	23029	0.733862
RWDD1.Q9H446.OID21015.v1	Endometriosis	7	1.07	0.89	1.29	0.478687	109	23029	0.964502
RWDD1.Q9H446.OID21015.v1	Endometriosis	8	1.06	0.89	1.27	0.513225	118	23029	0.900573
RWDD1.Q9H446.OID21015.v1	Endometriosis	9	1.09	0.92	1.29	0.326804	129	23029	0.702241
RWDD1.Q9H446.OID21015.v1	Endometriosis	10	1.08	0.91	1.28	0.37713	134	23029	0.870626
RWDD1.Q9H446.OID21015.v1	Endometriosis	11	1.07	0.91	1.27	0.403359	137	23029	0.918695
RWDD1.Q9H446.OID21015.v1	Endometriosis	12	1.07	0.91	1.26	0.424922	141	23029	0.978282
RWDD1.Q9H446.OID21015.v1	Endometriosis	13	1.07	0.91	1.26	0.430147	145	23029	0.972573
RWDD1.Q9H446.OID21015.v1	Endometriosis	14	1.07	0.91	1.26	0.430147	145	23029	0.972573
RWDD1.Q9H446.OID21015.v1	Endometriosis	15	1.07	0.91	1.26	0.430147	145	23029	0.972573
RWDD1.Q9H446.OID21015.v1	Endometriosis	16	1.07	0.91	1.26	0.430147	145	23029	0.972573
RWDD1.Q9H446.OID21015.v1	Endometriosis	17	1.07	0.91	1.26	0.430147	145	23029	0.972573
VTA1.Q9NP79.OID21016.v1	Endometriosis	1	1.15	0.72	1.83	0.55365	18	23029	0.575601
VTA1.Q9NP79.OID21016.v1	Endometriosis	2	1.06	0.76	1.47	0.744082	35	23029	0.221222
VTA1.Q9NP79.OID21016.v1	Endometriosis	3	1.11	0.85	1.45	0.444192	54	23029	0.787584
VTA1.Q9NP79.OID21016.v1	Endometriosis	4	1.16	0.92	1.46	0.222765	71	23029	0.718004
VTA1.Q9NP79.OID21016.v1	Endometriosis	5	1.09	0.88	1.35	0.427059	84	23029	0.545388
VTA1.Q9NP79.OID21016.v1	Endometriosis	6	1.09	0.89	1.34	0.383813	96	23029	0.698188
VTA1.Q9NP79.OID21016.v1	Endometriosis	7	1.09	0.9	1.32	0.357294	109	23029	0.676768
VTA1.Q9NP79.OID21016.v1	Endometriosis	8	1.09	0.91	1.31	0.346722	118	23029	0.736404
VTA1.Q9NP79.OID21016.v1	Endometriosis	9	1.13	0.95	1.35	0.15688	129	23029	0.695888
VTA1.Q9NP79.OID21016.v1	Endometriosis	10	1.13	0.95	1.33	0.17443	134	23029	0.843381
VTA1.Q9NP79.OID21016.v1	Endometriosis	11	1.12	0.95	1.33	0.183248	137	23029	0.89881
VTA1.Q9NP79.OID21016.v1	Endometriosis	12	1.11	0.94	1.31	0.205284	141	23029	0.968897
VTA1.Q9NP79.OID21016.v1	Endometriosis	13	1.11	0.95	1.31	0.199501	145	23029	0.976559
VTA1.Q9NP79.OID21016.v1	Endometriosis	14	1.11	0.95	1.31	0.199501	145	23029	0.976559
VTA1.Q9NP79.OID21016.v1	Endometriosis	15	1.11	0.95	1.31	0.199501	145	23029	0.976559
VTA1.Q9NP79.OID21016.v1	Endometriosis	16	1.11	0.95	1.31	0.199501	145	23029	0.976559
VTA1.Q9NP79.OID21016.v1	Endometriosis	17	1.11	0.95	1.31	0.199501	145	23029	0.976559
EZR.P15311.OID21017.v1	Endometriosis	1	0.85	0.53	1.37	0.49832	18	23029	0.072015
EZR.P15311.OID21017.v1	Endometriosis	2	0.83	0.58	1.17	0.275237	35	23029	0.19227
EZR.P15311.OID21017.v1	Endometriosis	3	0.85	0.64	1.13	0.25929	54	23029	0.63335
EZR.P15311.OID21017.v1	Endometriosis	4	0.88	0.69	1.12	0.310096	71	23029	0.926123
EZR.P15311.OID21017.v1	Endometriosis	5	0.91	0.73	1.13	0.390675	84	23029	0.827672
EZR.P15311.OID21017.v1	Endometriosis	6	0.98	0.8	1.21	0.869545	96	23029	0.177152
EZR.P15311.OID21017.v1	Endometriosis	7	1.02	0.84	1.25	0.806948	109	23029	0.078979
EZR.P15311.OID21017.v1	Endometriosis	8	1.01	0.84	1.22	0.923886	118	23029	0.174213
EZR.P15311.OID21017.v1	Endometriosis	9	1.08	0.9	1.29	0.427576	129	23029	0.0216228
EZR.P15311.OID21017.v1	Endometriosis	10	1.1	0.92	1.31	0.293983	134	23029	0.00962348
EZR.P15311.OID21017.v1	Endometriosis	11	1.09	0.92	1.3	0.323085	137	23029	0.0105
EZR.P15311.OID21017.v1	Endometriosis	12	1.09	0.91	1.29	0.350295	141	23029	0.0165331
EZR.P15311.OID21017.v1	Endometriosis	13	1.08	0.91	1.28	0.374462	145	23029	0.0339067
EZR.P15311.OID21017.v1	Endometriosis	14	1.08	0.91	1.28	0.374462	145	23029	0.0339067
EZR.P15311.OID21017.v1	Endometriosis	15	1.08	0.91	1.28	0.374462	145	23029	0.0339067
EZR.P15311.OID21017.v1	Endometriosis	16	1.08	0.91	1.28	0.374462	145	23029	0.0339067
EZR.P15311.OID21017.v1	Endometriosis	17	1.08	0.91	1.28	0.374462	145	23029	0.0339067
CD8A.P01732.OID21018.v1	Endometriosis	1	0.66	0.41	1.06	0.0829517	18	23029	0.168942
CD8A.P01732.OID21018.v1	Endometriosis	2	0.74	0.53	1.05	0.0887597	35	23029	0.313009
CD8A.P01732.OID21018.v1	Endometriosis	3	0.8	0.61	1.06	0.116223	54	23029	0.327931
CD8A.P01732.OID21018.v1	Endometriosis	4	0.85	0.67	1.08	0.187603	71	23029	0.238128
CD8A.P01732.OID21018.v1	Endometriosis	5	0.86	0.69	1.07	0.185496	84	23029	0.373278
CD8A.P01732.OID21018.v1	Endometriosis	6	0.91	0.74	1.11	0.352449	96	23029	0.142149
CD8A.P01732.OID21018.v1	Endometriosis	7	0.91	0.75	1.11	0.343081	109	23029	0.172424
CD8A.P01732.OID21018.v1	Endometriosis	8	0.96	0.79	1.15	0.635392	118	23029	0.0328962
CD8A.P01732.OID21018.v1	Endometriosis	9	0.93	0.77	1.11	0.391882	129	23029	0.224756
CD8A.P01732.OID21018.v1	Endometriosis	10	0.94	0.79	1.12	0.489076	134	23029	0.158784
CD8A.P01732.OID21018.v1	Endometriosis	11	0.94	0.79	1.12	0.506872	137	23029	0.153515
CD8A.P01732.OID21018.v1	Endometriosis	12	0.95	0.81	1.13	0.58953	141	23029	0.124546
CD8A.P01732.OID21018.v1	Endometriosis	13	0.95	0.81	1.13	0.567964	145	23029	0.130836
CD8A.P01732.OID21018.v1	Endometriosis	14	0.95	0.81	1.13	0.567964	145	23029	0.130836
CD8A.P01732.OID21018.v1	Endometriosis	15	0.95	0.81	1.13	0.567964	145	23029	0.130836
CD8A.P01732.OID21018.v1	Endometriosis	16	0.95	0.81	1.13	0.567964	145	23029	0.130836
CD8A.P01732.OID21018.v1	Endometriosis	17	0.95	0.81	1.13	0.567964	145	23029	0.130836
MMP8.P22894.OID21019.v1	Endometriosis	1	1.21	0.76	1.94	0.415581	18	23029	0.5433
MMP8.P22894.OID21019.v1	Endometriosis	2	1.05	0.75	1.46	0.796574	35	23029	0.151866
MMP8.P22894.OID21019.v1	Endometriosis	3	1.12	0.86	1.47	0.402439	54	23029	0.974215
MMP8.P22894.OID21019.v1	Endometriosis	4	1.24	0.98	1.56	0.0757374	71	23029	0.431752
MMP8.P22894.OID21019.v1	Endometriosis	5	1.22	0.98	1.51	0.0740808	84	23029	0.806152
MMP8.P22894.OID21019.v1	Endometriosis	6	1.26	1.03	1.54	0.0263166	96	23029	0.537871
MMP8.P22894.OID21019.v1	Endometriosis	7	1.24	1.02	1.5	0.0273911	109	23029	0.65039
MMP8.P22894.OID21019.v1	Endometriosis	8	1.23	1.02	1.48	0.0266004	118	23029	0.71061
MMP8.P22894.OID21019.v1	Endometriosis	9	1.23	1.03	1.47	0.0192062	129	23029	0.734079
MMP8.P22894.OID21019.v1	Endometriosis	10	1.23	1.04	1.46	0.0162336	134	23029	0.755744
MMP8.P22894.OID21019.v1	Endometriosis	11	1.25	1.05	1.48	0.0107732	137	23029	0.580014
MMP8.P22894.OID21019.v1	Endometriosis	12	1.23	1.04	1.46	0.0146437	141	23029	0.81819
MMP8.P22894.OID21019.v1	Endometriosis	13	1.19	1.01	1.41	0.0346134	145	23029	0.751329
MMP8.P22894.OID21019.v1	Endometriosis	14	1.19	1.01	1.41	0.0346134	145	23029	0.751329
MMP8.P22894.OID21019.v1	Endometriosis	15	1.19	1.01	1.41	0.0346134	145	23029	0.751329
MMP8.P22894.OID21019.v1	Endometriosis	16	1.19	1.01	1.41	0.0346134	145	23029	0.751329
MMP8.P22894.OID21019.v1	Endometriosis	17	1.19	1.01	1.41	0.0346134	145	23029	0.751329
SEMA4D.Q92854.OID21020.v1	Endometriosis	1	0.96	0.6	1.55	0.875822	18	23029	0.215457
SEMA4D.Q92854.OID21020.v1	Endometriosis	2	0.86	0.62	1.21	0.389274	35	23029	0.119131
SEMA4D.Q92854.OID21020.v1	Endometriosis	3	0.89	0.68	1.17	0.409196	54	23029	0.550247
SEMA4D.Q92854.OID21020.v1	Endometriosis	4	0.99	0.78	1.26	0.948626	71	23029	0.437219
SEMA4D.Q92854.OID21020.v1	Endometriosis	5	0.95	0.76	1.18	0.624801	84	23029	0.816621
SEMA4D.Q92854.OID21020.v1	Endometriosis	6	0.96	0.79	1.18	0.729362	96	23029	0.867182
SEMA4D.Q92854.OID21020.v1	Endometriosis	7	0.97	0.81	1.18	0.787774	109	23029	0.772482
SEMA4D.Q92854.OID21020.v1	Endometriosis	8	0.98	0.82	1.17	0.817031	118	23029	0.680883
SEMA4D.Q92854.OID21020.v1	Endometriosis	9	1.01	0.85	1.2	0.897997	129	23029	0.363897
SEMA4D.Q92854.OID21020.v1	Endometriosis	10	0.99	0.83	1.17	0.879481	134	23029	0.700002
SEMA4D.Q92854.OID21020.v1	Endometriosis	11	0.98	0.83	1.16	0.827487	137	23029	0.7543
SEMA4D.Q92854.OID21020.v1	Endometriosis	12	0.97	0.82	1.15	0.717574	141	23029	0.952059
SEMA4D.Q92854.OID21020.v1	Endometriosis	13	0.98	0.83	1.15	0.794406	145	23029	0.801246
SEMA4D.Q92854.OID21020.v1	Endometriosis	14	0.98	0.83	1.15	0.794406	145	23029	0.801246
SEMA4D.Q92854.OID21020.v1	Endometriosis	15	0.98	0.83	1.15	0.794406	145	23029	0.801246
SEMA4D.Q92854.OID21020.v1	Endometriosis	16	0.98	0.83	1.15	0.794406	145	23029	0.801246
SEMA4D.Q92854.OID21020.v1	Endometriosis	17	0.98	0.83	1.15	0.794406	145	23029	0.801246
PDCD5.O14737.OID21021.v1	Endometriosis	1	1.04	0.66	1.65	0.865943	18	23029	0.299246
PDCD5.O14737.OID21021.v1	Endometriosis	2	1.04	0.75	1.44	0.831863	35	23029	0.352786
PDCD5.O14737.OID21021.v1	Endometriosis	3	1.11	0.85	1.44	0.451308	54	23029	0.957455
PDCD5.O14737.OID21021.v1	Endometriosis	4	1.16	0.92	1.46	0.21686	71	23029	0.556058
PDCD5.O14737.OID21021.v1	Endometriosis	5	1.08	0.87	1.34	0.470268	84	23029	0.533041
PDCD5.O14737.OID21021.v1	Endometriosis	6	1.09	0.9	1.33	0.380502	96	23029	0.757126
PDCD5.O14737.OID21021.v1	Endometriosis	7	1.11	0.92	1.33	0.291552	109	23029	0.914959
PDCD5.O14737.OID21021.v1	Endometriosis	8	1.09	0.91	1.31	0.327037	118	23029	0.842891
PDCD5.O14737.OID21021.v1	Endometriosis	9	1.13	0.95	1.35	0.153534	129	23029	0.637021
PDCD5.O14737.OID21021.v1	Endometriosis	10	1.13	0.95	1.33	0.166404	134	23029	0.751167
PDCD5.O14737.OID21021.v1	Endometriosis	11	1.12	0.95	1.32	0.180999	137	23029	0.771284
PDCD5.O14737.OID21021.v1	Endometriosis	12	1.1	0.94	1.3	0.239294	141	23029	0.984369
PDCD5.O14737.OID21021.v1	Endometriosis	13	1.1	0.94	1.3	0.244754	145	23029	0.922095
PDCD5.O14737.OID21021.v1	Endometriosis	14	1.1	0.94	1.3	0.244754	145	23029	0.922095
PDCD5.O14737.OID21021.v1	Endometriosis	15	1.1	0.94	1.3	0.244754	145	23029	0.922095
PDCD5.O14737.OID21021.v1	Endometriosis	16	1.1	0.94	1.3	0.244754	145	23029	0.922095
PDCD5.O14737.OID21021.v1	Endometriosis	17	1.1	0.94	1.3	0.244754	145	23029	0.922095
NSFL1C.Q9UNZ2.OID21022.v1	Endometriosis	1	1.01	0.64	1.61	0.955419	18	23029	0.39173
NSFL1C.Q9UNZ2.OID21022.v1	Endometriosis	2	1	0.72	1.39	0.996173	35	23029	0.311031
NSFL1C.Q9UNZ2.OID21022.v1	Endometriosis	3	1.1	0.84	1.44	0.478918	54	23029	0.78172
NSFL1C.Q9UNZ2.OID21022.v1	Endometriosis	4	1.11	0.88	1.4	0.363359	71	23029	0.666594
NSFL1C.Q9UNZ2.OID21022.v1	Endometriosis	5	1.04	0.84	1.28	0.726338	84	23029	0.470189
NSFL1C.Q9UNZ2.OID21022.v1	Endometriosis	6	1.04	0.86	1.27	0.66671	96	23029	0.666889
NSFL1C.Q9UNZ2.OID21022.v1	Endometriosis	7	1.05	0.87	1.27	0.6122	109	23029	0.737542
NSFL1C.Q9UNZ2.OID21022.v1	Endometriosis	8	1.03	0.86	1.23	0.749114	118	23029	0.568368
NSFL1C.Q9UNZ2.OID21022.v1	Endometriosis	9	1.07	0.9	1.27	0.439565	129	23029	0.827219
NSFL1C.Q9UNZ2.OID21022.v1	Endometriosis	10	1.06	0.9	1.26	0.470857	134	23029	0.92648
NSFL1C.Q9UNZ2.OID21022.v1	Endometriosis	11	1.05	0.89	1.24	0.562807	137	23029	0.914668
NSFL1C.Q9UNZ2.OID21022.v1	Endometriosis	12	1.04	0.88	1.23	0.623487	141	23029	0.796139
NSFL1C.Q9UNZ2.OID21022.v1	Endometriosis	13	1.03	0.88	1.21	0.702435	145	23029	0.643212
NSFL1C.Q9UNZ2.OID21022.v1	Endometriosis	14	1.03	0.88	1.21	0.702435	145	23029	0.643212
NSFL1C.Q9UNZ2.OID21022.v1	Endometriosis	15	1.03	0.88	1.21	0.702435	145	23029	0.643212
NSFL1C.Q9UNZ2.OID21022.v1	Endometriosis	16	1.03	0.88	1.21	0.702435	145	23029	0.643212
NSFL1C.Q9UNZ2.OID21022.v1	Endometriosis	17	1.03	0.88	1.21	0.702435	145	23029	0.643212
SERPINB6.P35237.OID21023.v1	Endometriosis	1	0.95	0.6	1.49	0.825401	18	23029	0.397913
SERPINB6.P35237.OID21023.v1	Endometriosis	2	0.98	0.71	1.35	0.889744	35	23029	0.400425
SERPINB6.P35237.OID21023.v1	Endometriosis	3	1.01	0.78	1.31	0.932817	54	23029	0.825425
SERPINB6.P35237.OID21023.v1	Endometriosis	4	1.1	0.88	1.38	0.409393	71	23029	0.291113
SERPINB6.P35237.OID21023.v1	Endometriosis	5	1.03	0.83	1.27	0.802477	84	23029	0.748933
SERPINB6.P35237.OID21023.v1	Endometriosis	6	1.02	0.84	1.24	0.874341	96	23029	0.730696
SERPINB6.P35237.OID21023.v1	Endometriosis	7	1.03	0.85	1.23	0.781052	109	23029	0.847341
SERPINB6.P35237.OID21023.v1	Endometriosis	8	1.03	0.86	1.22	0.770082	118	23029	0.890258
SERPINB6.P35237.OID21023.v1	Endometriosis	9	1.05	0.89	1.25	0.552412	129	23029	0.733246
SERPINB6.P35237.OID21023.v1	Endometriosis	10	1.05	0.89	1.24	0.569072	134	23029	0.789138
SERPINB6.P35237.OID21023.v1	Endometriosis	11	1.05	0.89	1.23	0.584985	137	23029	0.793629
SERPINB6.P35237.OID21023.v1	Endometriosis	12	1.04	0.88	1.22	0.655538	141	23029	0.93392
SERPINB6.P35237.OID21023.v1	Endometriosis	13	1.04	0.89	1.22	0.600598	145	23029	0.872586
SERPINB6.P35237.OID21023.v1	Endometriosis	14	1.04	0.89	1.22	0.600598	145	23029	0.872586
SERPINB6.P35237.OID21023.v1	Endometriosis	15	1.04	0.89	1.22	0.600598	145	23029	0.872586
SERPINB6.P35237.OID21023.v1	Endometriosis	16	1.04	0.89	1.22	0.600598	145	23029	0.872586
SERPINB6.P35237.OID21023.v1	Endometriosis	17	1.04	0.89	1.22	0.600598	145	23029	0.872586
CXCL13.O43927.OID21024.v1	Endometriosis	1	1.07	0.68	1.68	0.763597	18	23029	0.00985644
CXCL13.O43927.OID21024.v1	Endometriosis	2	1.02	0.74	1.41	0.901171	35	23029	0.053805
CXCL13.O43927.OID21024.v1	Endometriosis	3	0.98	0.75	1.27	0.863442	54	23029	0.133676
CXCL13.O43927.OID21024.v1	Endometriosis	4	0.99	0.79	1.24	0.930463	71	23029	0.382701
CXCL13.O43927.OID21024.v1	Endometriosis	5	1.06	0.86	1.31	0.564616	84	23029	0.851922
CXCL13.O43927.OID21024.v1	Endometriosis	6	1.09	0.9	1.33	0.385602	96	23029	0.584346
CXCL13.O43927.OID21024.v1	Endometriosis	7	1.06	0.89	1.28	0.505563	109	23029	0.938245
CXCL13.O43927.OID21024.v1	Endometriosis	8	1.11	0.93	1.32	0.250826	118	23029	0.396167
CXCL13.O43927.OID21024.v1	Endometriosis	9	1.15	0.97	1.37	0.100477	129	23029	0.163993
CXCL13.O43927.OID21024.v1	Endometriosis	10	1.17	0.99	1.38	0.0606344	134	23029	0.100496
CXCL13.O43927.OID21024.v1	Endometriosis	11	1.16	0.99	1.37	0.0747214	137	23029	0.146365
CXCL13.O43927.OID21024.v1	Endometriosis	12	1.16	0.98	1.36	0.0757076	141	23029	0.194862
CXCL13.O43927.OID21024.v1	Endometriosis	13	1.16	0.99	1.36	0.0756972	145	23029	0.231433
CXCL13.O43927.OID21024.v1	Endometriosis	14	1.16	0.99	1.36	0.0756972	145	23029	0.231433
CXCL13.O43927.OID21024.v1	Endometriosis	15	1.16	0.99	1.36	0.0756972	145	23029	0.231433
CXCL13.O43927.OID21024.v1	Endometriosis	16	1.16	0.99	1.36	0.0756972	145	23029	0.231433
CXCL13.O43927.OID21024.v1	Endometriosis	17	1.16	0.99	1.36	0.0756972	145	23029	0.231433
CD34.P28906.OID21025.v1	Endometriosis	1	1.21	0.76	1.93	0.420657	18	23029	0.223586
CD34.P28906.OID21025.v1	Endometriosis	2	1.02	0.73	1.43	0.898485	35	23029	0.16975
CD34.P28906.OID21025.v1	Endometriosis	3	0.91	0.69	1.2	0.5103	54	23029	0.138124
CD34.P28906.OID21025.v1	Endometriosis	4	0.92	0.73	1.17	0.495759	71	23029	0.546159
CD34.P28906.OID21025.v1	Endometriosis	5	0.92	0.74	1.14	0.443543	84	23029	0.642342
CD34.P28906.OID21025.v1	Endometriosis	6	0.92	0.75	1.13	0.421157	96	23029	0.811922
CD34.P28906.OID21025.v1	Endometriosis	7	0.94	0.77	1.14	0.517595	109	23029	0.998312
CD34.P28906.OID21025.v1	Endometriosis	8	0.92	0.77	1.11	0.387301	118	23029	0.646398
CD34.P28906.OID21025.v1	Endometriosis	9	0.94	0.79	1.12	0.487484	129	23029	0.993659
CD34.P28906.OID21025.v1	Endometriosis	10	0.96	0.81	1.14	0.639192	134	23029	0.65525
CD34.P28906.OID21025.v1	Endometriosis	11	0.95	0.8	1.12	0.538177	137	23029	0.802276
CD34.P28906.OID21025.v1	Endometriosis	12	0.96	0.81	1.13	0.5936	141	23029	0.640384
CD34.P28906.OID21025.v1	Endometriosis	13	0.98	0.83	1.16	0.803515	145	23029	0.415449
CD34.P28906.OID21025.v1	Endometriosis	14	0.98	0.83	1.16	0.803515	145	23029	0.415449
CD34.P28906.OID21025.v1	Endometriosis	15	0.98	0.83	1.16	0.803515	145	23029	0.415449
CD34.P28906.OID21025.v1	Endometriosis	16	0.98	0.83	1.16	0.803515	145	23029	0.415449
CD34.P28906.OID21025.v1	Endometriosis	17	0.98	0.83	1.16	0.803515	145	23029	0.415449
VCAN.P13611.OID21026.v1	Endometriosis	1	1.18	0.73	1.9	0.499636	18	23029	0.49336
VCAN.P13611.OID21026.v1	Endometriosis	2	1.17	0.83	1.65	0.369813	35	23029	0.813505
VCAN.P13611.OID21026.v1	Endometriosis	3	0.94	0.71	1.25	0.677117	54	23029	0.111965
VCAN.P13611.OID21026.v1	Endometriosis	4	0.94	0.74	1.2	0.627766	71	23029	0.45281
VCAN.P13611.OID21026.v1	Endometriosis	5	1	0.8	1.25	0.976125	84	23029	0.761423
VCAN.P13611.OID21026.v1	Endometriosis	6	1	0.81	1.23	0.993193	96	23029	0.690759
VCAN.P13611.OID21026.v1	Endometriosis	7	1.02	0.84	1.24	0.858724	109	23029	0.64138
VCAN.P13611.OID21026.v1	Endometriosis	8	1.02	0.84	1.23	0.859587	118	23029	0.810279
VCAN.P13611.OID21026.v1	Endometriosis	9	1.03	0.86	1.24	0.731324	129	23029	0.596177
VCAN.P13611.OID21026.v1	Endometriosis	10	1.03	0.86	1.23	0.73217	134	23029	0.562262
VCAN.P13611.OID21026.v1	Endometriosis	11	1.02	0.86	1.22	0.822469	137	23029	0.711187
VCAN.P13611.OID21026.v1	Endometriosis	12	0.99	0.83	1.18	0.92068	141	23029	0.95105
VCAN.P13611.OID21026.v1	Endometriosis	13	0.99	0.83	1.17	0.866299	145	23029	0.750002
VCAN.P13611.OID21026.v1	Endometriosis	14	0.99	0.83	1.17	0.866299	145	23029	0.750002
VCAN.P13611.OID21026.v1	Endometriosis	15	0.99	0.83	1.17	0.866299	145	23029	0.750002
VCAN.P13611.OID21026.v1	Endometriosis	16	0.99	0.83	1.17	0.866299	145	23029	0.750002
VCAN.P13611.OID21026.v1	Endometriosis	17	0.99	0.83	1.17	0.866299	145	23029	0.750002
PPCDC.Q96CD2.OID21027.v1	Endometriosis	1	1.1	0.7	1.74	0.680782	18	23029	0.268854
PPCDC.Q96CD2.OID21027.v1	Endometriosis	2	1.03	0.74	1.42	0.871357	35	23029	0.142016
PPCDC.Q96CD2.OID21027.v1	Endometriosis	3	1.03	0.79	1.34	0.827543	54	23029	0.556802
PPCDC.Q96CD2.OID21027.v1	Endometriosis	4	1.09	0.86	1.37	0.486435	71	23029	0.824652
PPCDC.Q96CD2.OID21027.v1	Endometriosis	5	1.01	0.82	1.25	0.911006	84	23029	0.352679
PPCDC.Q96CD2.OID21027.v1	Endometriosis	6	1.03	0.84	1.25	0.80649	96	23029	0.604847
PPCDC.Q96CD2.OID21027.v1	Endometriosis	7	1.02	0.85	1.23	0.803481	109	23029	0.605505
PPCDC.Q96CD2.OID21027.v1	Endometriosis	8	1.03	0.86	1.23	0.771512	118	23029	0.74365
PPCDC.Q96CD2.OID21027.v1	Endometriosis	9	1.07	0.91	1.27	0.411125	129	23029	0.586986
PPCDC.Q96CD2.OID21027.v1	Endometriosis	10	1.07	0.9	1.26	0.453367	134	23029	0.726394
PPCDC.Q96CD2.OID21027.v1	Endometriosis	11	1.07	0.91	1.26	0.430172	137	23029	0.645448
PPCDC.Q96CD2.OID21027.v1	Endometriosis	12	1.06	0.9	1.25	0.491156	141	23029	0.804102
PPCDC.Q96CD2.OID21027.v1	Endometriosis	13	1.06	0.9	1.24	0.503892	145	23029	0.863004
PPCDC.Q96CD2.OID21027.v1	Endometriosis	14	1.06	0.9	1.24	0.503892	145	23029	0.863004
PPCDC.Q96CD2.OID21027.v1	Endometriosis	15	1.06	0.9	1.24	0.503892	145	23029	0.863004
PPCDC.Q96CD2.OID21027.v1	Endometriosis	16	1.06	0.9	1.24	0.503892	145	23029	0.863004
PPCDC.Q96CD2.OID21027.v1	Endometriosis	17	1.06	0.9	1.24	0.503892	145	23029	0.863004
SMPD1.P17405.OID21028.v1	Endometriosis	1	1.07	0.68	1.7	0.764648	18	23029	0.272106
SMPD1.P17405.OID21028.v1	Endometriosis	2	1.15	0.83	1.6	0.389367	35	23029	0.795045
SMPD1.P17405.OID21028.v1	Endometriosis	3	1.14	0.87	1.48	0.342751	54	23029	0.926615
SMPD1.P17405.OID21028.v1	Endometriosis	4	1.06	0.84	1.33	0.635017	71	23029	0.314398
SMPD1.P17405.OID21028.v1	Endometriosis	5	1.04	0.84	1.29	0.694165	84	23029	0.402117
SMPD1.P17405.OID21028.v1	Endometriosis	6	1.09	0.89	1.33	0.419904	96	23029	0.805002
SMPD1.P17405.OID21028.v1	Endometriosis	7	1.02	0.85	1.23	0.837768	109	23029	0.240372
SMPD1.P17405.OID21028.v1	Endometriosis	8	1.03	0.86	1.23	0.747234	118	23029	0.394552
SMPD1.P17405.OID21028.v1	Endometriosis	9	1.02	0.85	1.21	0.865135	129	23029	0.291323
SMPD1.P17405.OID21028.v1	Endometriosis	10	1.02	0.86	1.21	0.799082	134	23029	0.371261
SMPD1.P17405.OID21028.v1	Endometriosis	11	1.03	0.87	1.21	0.758803	137	23029	0.458293
SMPD1.P17405.OID21028.v1	Endometriosis	12	1.02	0.86	1.2	0.813363	141	23029	0.39792
SMPD1.P17405.OID21028.v1	Endometriosis	13	1.02	0.86	1.2	0.846555	145	23029	0.365269
SMPD1.P17405.OID21028.v1	Endometriosis	14	1.02	0.86	1.2	0.846555	145	23029	0.365269
SMPD1.P17405.OID21028.v1	Endometriosis	15	1.02	0.86	1.2	0.846555	145	23029	0.365269
SMPD1.P17405.OID21028.v1	Endometriosis	16	1.02	0.86	1.2	0.846555	145	23029	0.365269
SMPD1.P17405.OID21028.v1	Endometriosis	17	1.02	0.86	1.2	0.846555	145	23029	0.365269
BST2.Q10589.OID21029.v1	Endometriosis	1	0.91	0.57	1.45	0.681263	18	23029	0.498592
BST2.Q10589.OID21029.v1	Endometriosis	2	0.95	0.68	1.32	0.744261	35	23029	0.730305
BST2.Q10589.OID21029.v1	Endometriosis	3	0.8	0.61	1.05	0.106468	54	23029	0.148182
BST2.Q10589.OID21029.v1	Endometriosis	4	0.85	0.67	1.08	0.173571	71	23029	0.815494
BST2.Q10589.OID21029.v1	Endometriosis	5	0.92	0.74	1.15	0.467968	84	23029	0.409348
BST2.Q10589.OID21029.v1	Endometriosis	6	0.92	0.75	1.13	0.437577	96	23029	0.407119
BST2.Q10589.OID21029.v1	Endometriosis	7	0.92	0.76	1.12	0.426387	109	23029	0.477579
BST2.Q10589.OID21029.v1	Endometriosis	8	0.91	0.75	1.09	0.294363	118	23029	0.728511
BST2.Q10589.OID21029.v1	Endometriosis	9	0.92	0.77	1.1	0.368771	129	23029	0.550896
BST2.Q10589.OID21029.v1	Endometriosis	10	0.95	0.8	1.13	0.540794	134	23029	0.274745
BST2.Q10589.OID21029.v1	Endometriosis	11	0.93	0.78	1.1	0.374182	137	23029	0.44894
BST2.Q10589.OID21029.v1	Endometriosis	12	0.93	0.78	1.1	0.399866	141	23029	0.396913
BST2.Q10589.OID21029.v1	Endometriosis	13	0.92	0.78	1.09	0.317686	145	23029	0.626207
BST2.Q10589.OID21029.v1	Endometriosis	14	0.92	0.78	1.09	0.317686	145	23029	0.626207
BST2.Q10589.OID21029.v1	Endometriosis	15	0.92	0.78	1.09	0.317686	145	23029	0.626207
BST2.Q10589.OID21029.v1	Endometriosis	16	0.92	0.78	1.09	0.317686	145	23029	0.626207
BST2.Q10589.OID21029.v1	Endometriosis	17	0.92	0.78	1.09	0.317686	145	23029	0.626207
CCL19.Q99731.OID21030.v1	Endometriosis	1	0.96	0.59	1.55	0.857692	18	23029	0.587663
CCL19.Q99731.OID21030.v1	Endometriosis	2	1.02	0.72	1.43	0.913187	35	23029	0.827842
CCL19.Q99731.OID21030.v1	Endometriosis	3	1.1	0.84	1.45	0.477162	54	23029	0.861131
CCL19.Q99731.OID21030.v1	Endometriosis	4	1.1	0.86	1.39	0.44475	71	23029	0.713918
CCL19.Q99731.OID21030.v1	Endometriosis	5	1.13	0.91	1.41	0.259961	84	23029	0.632644
CCL19.Q99731.OID21030.v1	Endometriosis	6	1.07	0.87	1.32	0.501773	96	23029	0.844156
CCL19.Q99731.OID21030.v1	Endometriosis	7	1.04	0.86	1.26	0.679424	109	23029	0.515819
CCL19.Q99731.OID21030.v1	Endometriosis	8	1.04	0.87	1.25	0.664641	118	23029	0.610067
CCL19.Q99731.OID21030.v1	Endometriosis	9	1.08	0.9	1.29	0.407251	129	23029	0.850326
CCL19.Q99731.OID21030.v1	Endometriosis	10	1.08	0.91	1.29	0.381391	134	23029	0.757509
CCL19.Q99731.OID21030.v1	Endometriosis	11	1.09	0.92	1.29	0.334476	137	23029	0.579173
CCL19.Q99731.OID21030.v1	Endometriosis	12	1.08	0.91	1.28	0.354406	141	23029	0.611927
CCL19.Q99731.OID21030.v1	Endometriosis	13	1.09	0.92	1.28	0.335484	145	23029	0.654362
CCL19.Q99731.OID21030.v1	Endometriosis	14	1.09	0.92	1.28	0.335484	145	23029	0.654362
CCL19.Q99731.OID21030.v1	Endometriosis	15	1.09	0.92	1.28	0.335484	145	23029	0.654362
CCL19.Q99731.OID21030.v1	Endometriosis	16	1.09	0.92	1.28	0.335484	145	23029	0.654362
CCL19.Q99731.OID21030.v1	Endometriosis	17	1.09	0.92	1.28	0.335484	145	23029	0.654362
SULT1A1.P50225.OID21031.v1	Endometriosis	1	1.11	0.7	1.74	0.656615	18	23029	0.314672
SULT1A1.P50225.OID21031.v1	Endometriosis	2	1.1	0.8	1.53	0.555648	35	23029	0.375871
SULT1A1.P50225.OID21031.v1	Endometriosis	3	1.11	0.86	1.45	0.416459	54	23029	0.663032
SULT1A1.P50225.OID21031.v1	Endometriosis	4	1.15	0.91	1.45	0.23202	71	23029	0.94495
SULT1A1.P50225.OID21031.v1	Endometriosis	5	1.06	0.86	1.31	0.594382	84	23029	0.214533
SULT1A1.P50225.OID21031.v1	Endometriosis	6	1.04	0.86	1.27	0.673107	96	23029	0.239798
SULT1A1.P50225.OID21031.v1	Endometriosis	7	1.02	0.85	1.23	0.81875	109	23029	0.162583
SULT1A1.P50225.OID21031.v1	Endometriosis	8	1.04	0.87	1.24	0.667257	118	23029	0.379854
SULT1A1.P50225.OID21031.v1	Endometriosis	9	1.06	0.89	1.26	0.505144	129	23029	0.638469
SULT1A1.P50225.OID21031.v1	Endometriosis	10	1.05	0.89	1.25	0.531859	134	23029	0.570502
SULT1A1.P50225.OID21031.v1	Endometriosis	11	1.05	0.89	1.24	0.531191	137	23029	0.600953
SULT1A1.P50225.OID21031.v1	Endometriosis	12	1.05	0.89	1.23	0.571813	141	23029	0.519077
SULT1A1.P50225.OID21031.v1	Endometriosis	13	1.06	0.91	1.25	0.45645	145	23029	0.740593
SULT1A1.P50225.OID21031.v1	Endometriosis	14	1.06	0.91	1.25	0.45645	145	23029	0.740593
SULT1A1.P50225.OID21031.v1	Endometriosis	15	1.06	0.91	1.25	0.45645	145	23029	0.740593
SULT1A1.P50225.OID21031.v1	Endometriosis	16	1.06	0.91	1.25	0.45645	145	23029	0.740593
SULT1A1.P50225.OID21031.v1	Endometriosis	17	1.06	0.91	1.25	0.45645	145	23029	0.740593
SUMF2.Q8NBJ7.OID21032.v1	Endometriosis	1	0.97	0.6	1.56	0.893802	18	23029	0.51622
SUMF2.Q8NBJ7.OID21032.v1	Endometriosis	2	0.9	0.64	1.27	0.539644	35	23029	0.334073
SUMF2.Q8NBJ7.OID21032.v1	Endometriosis	3	1.08	0.82	1.42	0.578496	54	23029	0.501754
SUMF2.Q8NBJ7.OID21032.v1	Endometriosis	4	1.2	0.94	1.52	0.140008	71	23029	0.0931375
SUMF2.Q8NBJ7.OID21032.v1	Endometriosis	5	1.16	0.93	1.44	0.188486	84	23029	0.519609
SUMF2.Q8NBJ7.OID21032.v1	Endometriosis	6	1.13	0.92	1.39	0.242332	96	23029	0.778094
SUMF2.Q8NBJ7.OID21032.v1	Endometriosis	7	1.11	0.92	1.35	0.276158	109	23029	0.966998
SUMF2.Q8NBJ7.OID21032.v1	Endometriosis	8	1.11	0.92	1.33	0.285158	118	23029	0.983394
SUMF2.Q8NBJ7.OID21032.v1	Endometriosis	9	1.12	0.94	1.34	0.211865	129	23029	0.839261
SUMF2.Q8NBJ7.OID21032.v1	Endometriosis	10	1.12	0.94	1.33	0.211405	134	23029	0.829609
SUMF2.Q8NBJ7.OID21032.v1	Endometriosis	11	1.1	0.93	1.31	0.260226	137	23029	0.948452
SUMF2.Q8NBJ7.OID21032.v1	Endometriosis	12	1.1	0.92	1.3	0.291878	141	23029	0.993268
SUMF2.Q8NBJ7.OID21032.v1	Endometriosis	13	1.09	0.92	1.29	0.313192	145	23029	0.859864
SUMF2.Q8NBJ7.OID21032.v1	Endometriosis	14	1.09	0.92	1.29	0.313192	145	23029	0.859864
SUMF2.Q8NBJ7.OID21032.v1	Endometriosis	15	1.09	0.92	1.29	0.313192	145	23029	0.859864
SUMF2.Q8NBJ7.OID21032.v1	Endometriosis	16	1.09	0.92	1.29	0.313192	145	23029	0.859864
SUMF2.Q8NBJ7.OID21032.v1	Endometriosis	17	1.09	0.92	1.29	0.313192	145	23029	0.859864
PRL.P01236.OID21033.v1	Endometriosis	1	1.05	0.66	1.69	0.829656	18	23029	0.255835
PRL.P01236.OID21033.v1	Endometriosis	2	1.17	0.82	1.65	0.386272	35	23029	0.69569
PRL.P01236.OID21033.v1	Endometriosis	3	1.13	0.85	1.49	0.399909	54	23029	0.755387
PRL.P01236.OID21033.v1	Endometriosis	4	1.02	0.8	1.31	0.845377	71	23029	0.0940726
PRL.P01236.OID21033.v1	Endometriosis	5	1.05	0.84	1.31	0.692532	84	23029	0.305167
PRL.P01236.OID21033.v1	Endometriosis	6	1.08	0.87	1.33	0.491194	96	23029	0.558882
PRL.P01236.OID21033.v1	Endometriosis	7	1.1	0.91	1.34	0.329899	109	23029	0.89915
PRL.P01236.OID21033.v1	Endometriosis	8	1.14	0.94	1.38	0.179304	118	23029	0.597659
PRL.P01236.OID21033.v1	Endometriosis	9	1.13	0.94	1.36	0.177816	129	23029	0.802403
PRL.P01236.OID21033.v1	Endometriosis	10	1.17	0.98	1.4	0.0895145	134	23029	0.51391
PRL.P01236.OID21033.v1	Endometriosis	11	1.17	0.98	1.39	0.0846229	137	23029	0.60796
PRL.P01236.OID21033.v1	Endometriosis	12	1.14	0.96	1.36	0.128168	141	23029	0.981128
PRL.P01236.OID21033.v1	Endometriosis	13	1.15	0.97	1.37	0.107754	145	23029	0.831797
PRL.P01236.OID21033.v1	Endometriosis	14	1.15	0.97	1.37	0.107754	145	23029	0.831797
PRL.P01236.OID21033.v1	Endometriosis	15	1.15	0.97	1.37	0.107754	145	23029	0.831797
PRL.P01236.OID21033.v1	Endometriosis	16	1.15	0.97	1.37	0.107754	145	23029	0.831797
PRL.P01236.OID21033.v1	Endometriosis	17	1.15	0.97	1.37	0.107754	145	23029	0.831797
LBR.Q14739.OID21034.v1	Endometriosis	1	1.14	0.71	1.83	0.586127	18	23029	0.200811
LBR.Q14739.OID21034.v1	Endometriosis	2	1.13	0.81	1.57	0.482113	35	23029	0.150179
LBR.Q14739.OID21034.v1	Endometriosis	3	1.1	0.84	1.44	0.47029	54	23029	0.351194
LBR.Q14739.OID21034.v1	Endometriosis	4	1.12	0.88	1.41	0.352435	71	23029	0.7342
LBR.Q14739.OID21034.v1	Endometriosis	5	1.04	0.84	1.29	0.743241	84	23029	0.146163
LBR.Q14739.OID21034.v1	Endometriosis	6	1.05	0.86	1.28	0.641388	96	23029	0.329056
LBR.Q14739.OID21034.v1	Endometriosis	7	1.06	0.88	1.28	0.543972	109	23029	0.503131
LBR.Q14739.OID21034.v1	Endometriosis	8	1.06	0.88	1.27	0.547611	118	23029	0.599491
LBR.Q14739.OID21034.v1	Endometriosis	9	1.1	0.93	1.31	0.269238	129	23029	0.764569
LBR.Q14739.OID21034.v1	Endometriosis	10	1.1	0.93	1.31	0.270244	134	23029	0.803742
LBR.Q14739.OID21034.v1	Endometriosis	11	1.11	0.94	1.32	0.217351	137	23029	0.598554
LBR.Q14739.OID21034.v1	Endometriosis	12	1.11	0.94	1.32	0.205878	141	23029	0.577453
LBR.Q14739.OID21034.v1	Endometriosis	13	1.1	0.93	1.3	0.250622	145	23029	0.773875
LBR.Q14739.OID21034.v1	Endometriosis	14	1.1	0.93	1.3	0.250622	145	23029	0.773875
LBR.Q14739.OID21034.v1	Endometriosis	15	1.1	0.93	1.3	0.250622	145	23029	0.773875
LBR.Q14739.OID21034.v1	Endometriosis	16	1.1	0.93	1.3	0.250622	145	23029	0.773875
LBR.Q14739.OID21034.v1	Endometriosis	17	1.1	0.93	1.3	0.250622	145	23029	0.773875
ANXA3.P12429.OID21036.v1	Endometriosis	1	1.28	0.8	2.04	0.297584	18	23029	0.0802764
ANXA3.P12429.OID21036.v1	Endometriosis	2	1.07	0.77	1.49	0.688574	35	23029	0.0135187
ANXA3.P12429.OID21036.v1	Endometriosis	3	1.14	0.88	1.49	0.325329	54	23029	0.447914
ANXA3.P12429.OID21036.v1	Endometriosis	4	1.2	0.95	1.52	0.119851	71	23029	0.883071
ANXA3.P12429.OID21036.v1	Endometriosis	5	1.1	0.89	1.36	0.384989	84	23029	0.205048
ANXA3.P12429.OID21036.v1	Endometriosis	6	1.11	0.91	1.36	0.297078	96	23029	0.408122
ANXA3.P12429.OID21036.v1	Endometriosis	7	1.12	0.93	1.35	0.23322	109	23029	0.548998
ANXA3.P12429.OID21036.v1	Endometriosis	8	1.12	0.94	1.34	0.217313	118	23029	0.635564
ANXA3.P12429.OID21036.v1	Endometriosis	9	1.11	0.94	1.32	0.232192	129	23029	0.572494
ANXA3.P12429.OID21036.v1	Endometriosis	10	1.11	0.94	1.32	0.21172	134	23029	0.618551
ANXA3.P12429.OID21036.v1	Endometriosis	11	1.13	0.95	1.33	0.158208	137	23029	0.834969
ANXA3.P12429.OID21036.v1	Endometriosis	12	1.12	0.95	1.31	0.193512	141	23029	0.669165
ANXA3.P12429.OID21036.v1	Endometriosis	13	1.12	0.95	1.32	0.172753	145	23029	0.744524
ANXA3.P12429.OID21036.v1	Endometriosis	14	1.12	0.95	1.32	0.172753	145	23029	0.744524
ANXA3.P12429.OID21036.v1	Endometriosis	15	1.12	0.95	1.32	0.172753	145	23029	0.744524
ANXA3.P12429.OID21036.v1	Endometriosis	16	1.12	0.95	1.32	0.172753	145	23029	0.744524
ANXA3.P12429.OID21036.v1	Endometriosis	17	1.12	0.95	1.32	0.172753	145	23029	0.744524
ENO1.P06733.OID21037.v1	Endometriosis	1	1.02	0.64	1.62	0.940614	18	23029	0.145077
ENO1.P06733.OID21037.v1	Endometriosis	2	1	0.72	1.38	0.983878	35	23029	0.159169
ENO1.P06733.OID21037.v1	Endometriosis	3	1.06	0.81	1.38	0.681314	54	23029	0.724822
ENO1.P06733.OID21037.v1	Endometriosis	4	1.1	0.88	1.39	0.405413	71	23029	0.739448
ENO1.P06733.OID21037.v1	Endometriosis	5	1.04	0.84	1.29	0.690187	84	23029	0.514065
ENO1.P06733.OID21037.v1	Endometriosis	6	1.04	0.85	1.26	0.72723	96	23029	0.563347
ENO1.P06733.OID21037.v1	Endometriosis	7	1.02	0.85	1.23	0.8006	109	23029	0.4635
ENO1.P06733.OID21037.v1	Endometriosis	8	1.03	0.86	1.23	0.779096	118	23029	0.569635
ENO1.P06733.OID21037.v1	Endometriosis	9	1.04	0.88	1.23	0.654817	129	23029	0.777642
ENO1.P06733.OID21037.v1	Endometriosis	10	1.03	0.87	1.22	0.695966	134	23029	0.689566
ENO1.P06733.OID21037.v1	Endometriosis	11	1.04	0.88	1.22	0.682378	137	23029	0.747911
ENO1.P06733.OID21037.v1	Endometriosis	12	1.03	0.87	1.21	0.732908	141	23029	0.649879
ENO1.P06733.OID21037.v1	Endometriosis	13	1.04	0.88	1.22	0.668598	145	23029	0.766792
ENO1.P06733.OID21037.v1	Endometriosis	14	1.04	0.88	1.22	0.668598	145	23029	0.766792
ENO1.P06733.OID21037.v1	Endometriosis	15	1.04	0.88	1.22	0.668598	145	23029	0.766792
ENO1.P06733.OID21037.v1	Endometriosis	16	1.04	0.88	1.22	0.668598	145	23029	0.766792
ENO1.P06733.OID21037.v1	Endometriosis	17	1.04	0.88	1.22	0.668598	145	23029	0.766792
CHGB.P05060.OID21038.v1	Endometriosis	1	0.83	0.51	1.36	0.461232	18	23029	0.519545
CHGB.P05060.OID21038.v1	Endometriosis	2	0.9	0.63	1.29	0.569945	35	23029	0.354355
CHGB.P05060.OID21038.v1	Endometriosis	3	0.76	0.57	1.02	0.0671909	54	23029	0.588697
CHGB.P05060.OID21038.v1	Endometriosis	4	0.77	0.6	0.99	0.0437683	71	23029	0.915378
CHGB.P05060.OID21038.v1	Endometriosis	5	0.86	0.68	1.08	0.189612	84	23029	0.12782
CHGB.P05060.OID21038.v1	Endometriosis	6	0.83	0.66	1.03	0.0856465	96	23029	0.372931
CHGB.P05060.OID21038.v1	Endometriosis	7	0.86	0.71	1.06	0.163698	109	23029	0.245249
CHGB.P05060.OID21038.v1	Endometriosis	8	0.85	0.7	1.03	0.10007	118	23029	0.655819
CHGB.P05060.OID21038.v1	Endometriosis	9	0.88	0.73	1.06	0.166201	129	23029	0.324074
CHGB.P05060.OID21038.v1	Endometriosis	10	0.89	0.74	1.07	0.229462	134	23029	0.174634
CHGB.P05060.OID21038.v1	Endometriosis	11	0.91	0.76	1.09	0.320623	137	23029	0.094794
CHGB.P05060.OID21038.v1	Endometriosis	12	0.92	0.77	1.1	0.361859	141	23029	0.0625162
CHGB.P05060.OID21038.v1	Endometriosis	13	0.92	0.77	1.1	0.382853	145	23029	0.0876278
CHGB.P05060.OID21038.v1	Endometriosis	14	0.92	0.77	1.1	0.382853	145	23029	0.0876278
CHGB.P05060.OID21038.v1	Endometriosis	15	0.92	0.77	1.1	0.382853	145	23029	0.0876278
CHGB.P05060.OID21038.v1	Endometriosis	16	0.92	0.77	1.1	0.382853	145	23029	0.0876278
CHGB.P05060.OID21038.v1	Endometriosis	17	0.92	0.77	1.1	0.382853	145	23029	0.0876278
ADAM8.P78325.OID21039.v1	Endometriosis	1	0.93	0.57	1.51	0.761628	18	23029	0.85704
ADAM8.P78325.OID21039.v1	Endometriosis	2	0.92	0.65	1.3	0.635218	35	23029	0.582498
ADAM8.P78325.OID21039.v1	Endometriosis	3	0.87	0.65	1.15	0.315256	54	23029	0.503536
ADAM8.P78325.OID21039.v1	Endometriosis	4	1.02	0.8	1.31	0.864803	71	23029	0.238384
ADAM8.P78325.OID21039.v1	Endometriosis	5	0.99	0.79	1.24	0.942555	84	23029	0.813959
ADAM8.P78325.OID21039.v1	Endometriosis	6	1.04	0.84	1.29	0.705757	96	23029	0.347651
ADAM8.P78325.OID21039.v1	Endometriosis	7	1.05	0.86	1.28	0.632833	109	23029	0.310535
ADAM8.P78325.OID21039.v1	Endometriosis	8	1.07	0.89	1.3	0.461813	118	23029	0.182273
ADAM8.P78325.OID21039.v1	Endometriosis	9	1.12	0.94	1.35	0.213904	129	23029	0.0612701
ADAM8.P78325.OID21039.v1	Endometriosis	10	1.13	0.94	1.35	0.181224	134	23029	0.0546914
ADAM8.P78325.OID21039.v1	Endometriosis	11	1.12	0.94	1.34	0.196558	137	23029	0.0549968
ADAM8.P78325.OID21039.v1	Endometriosis	12	1.11	0.93	1.32	0.253042	141	23029	0.114934
ADAM8.P78325.OID21039.v1	Endometriosis	13	1.08	0.91	1.28	0.400903	145	23029	0.330215
ADAM8.P78325.OID21039.v1	Endometriosis	14	1.08	0.91	1.28	0.400903	145	23029	0.330215
ADAM8.P78325.OID21039.v1	Endometriosis	15	1.08	0.91	1.28	0.400903	145	23029	0.330215
ADAM8.P78325.OID21039.v1	Endometriosis	16	1.08	0.91	1.28	0.400903	145	23029	0.330215
ADAM8.P78325.OID21039.v1	Endometriosis	17	1.08	0.91	1.28	0.400903	145	23029	0.330215
CD74.P04233.OID21040.v1	Endometriosis	1	1.15	0.7	1.9	0.580489	18	23029	0.398238
CD74.P04233.OID21040.v1	Endometriosis	2	0.94	0.65	1.35	0.736432	35	23029	0.0298522
CD74.P04233.OID21040.v1	Endometriosis	3	0.85	0.63	1.14	0.267533	54	23029	0.0361145
CD74.P04233.OID21040.v1	Endometriosis	4	0.95	0.73	1.23	0.688575	71	23029	0.829115
CD74.P04233.OID21040.v1	Endometriosis	5	0.92	0.72	1.16	0.463397	84	23029	0.448098
CD74.P04233.OID21040.v1	Endometriosis	6	0.95	0.76	1.18	0.634824	96	23029	0.990928
CD74.P04233.OID21040.v1	Endometriosis	7	1.01	0.82	1.25	0.900783	109	23029	0.332746
CD74.P04233.OID21040.v1	Endometriosis	8	1	0.82	1.22	0.983501	118	23029	0.482305
CD74.P04233.OID21040.v1	Endometriosis	9	0.99	0.82	1.2	0.957087	129	23029	0.558282
CD74.P04233.OID21040.v1	Endometriosis	10	1	0.83	1.21	0.95898	134	23029	0.377883
CD74.P04233.OID21040.v1	Endometriosis	11	0.97	0.8	1.16	0.720106	137	23029	0.652315
CD74.P04233.OID21040.v1	Endometriosis	12	0.97	0.81	1.16	0.719714	141	23029	0.571271
CD74.P04233.OID21040.v1	Endometriosis	13	1	0.83	1.19	0.981685	145	23029	0.350819
CD74.P04233.OID21040.v1	Endometriosis	14	1	0.83	1.19	0.981685	145	23029	0.350819
CD74.P04233.OID21040.v1	Endometriosis	15	1	0.83	1.19	0.981685	145	23029	0.350819
CD74.P04233.OID21040.v1	Endometriosis	16	1	0.83	1.19	0.981685	145	23029	0.350819
CD74.P04233.OID21040.v1	Endometriosis	17	1	0.83	1.19	0.981685	145	23029	0.350819
LGALS8.O00214.OID21041.v1	Endometriosis	1	0.92	0.58	1.45	0.725053	18	23029	0.271978
LGALS8.O00214.OID21041.v1	Endometriosis	2	1.03	0.74	1.42	0.867737	35	23029	0.572989
LGALS8.O00214.OID21041.v1	Endometriosis	3	1.09	0.84	1.42	0.525509	54	23029	0.974165
LGALS8.O00214.OID21041.v1	Endometriosis	4	1.11	0.88	1.4	0.372154	71	23029	0.656203
LGALS8.O00214.OID21041.v1	Endometriosis	5	1.06	0.86	1.31	0.602595	84	23029	0.619111
LGALS8.O00214.OID21041.v1	Endometriosis	6	1.09	0.9	1.33	0.372167	96	23029	0.842262
LGALS8.O00214.OID21041.v1	Endometriosis	7	1.08	0.9	1.3	0.412809	109	23029	0.91888
LGALS8.O00214.OID21041.v1	Endometriosis	8	1.06	0.89	1.26	0.53335	118	23029	0.694978
LGALS8.O00214.OID21041.v1	Endometriosis	9	1.08	0.91	1.28	0.392433	129	23029	0.983368
LGALS8.O00214.OID21041.v1	Endometriosis	10	1.06	0.9	1.26	0.47068	134	23029	0.79842
LGALS8.O00214.OID21041.v1	Endometriosis	11	1.05	0.89	1.24	0.527533	137	23029	0.727922
LGALS8.O00214.OID21041.v1	Endometriosis	12	1.05	0.89	1.24	0.545989	141	23029	0.71208
LGALS8.O00214.OID21041.v1	Endometriosis	13	1.05	0.89	1.23	0.550076	145	23029	0.671818
LGALS8.O00214.OID21041.v1	Endometriosis	14	1.05	0.89	1.23	0.550076	145	23029	0.671818
LGALS8.O00214.OID21041.v1	Endometriosis	15	1.05	0.89	1.23	0.550076	145	23029	0.671818
LGALS8.O00214.OID21041.v1	Endometriosis	16	1.05	0.89	1.23	0.550076	145	23029	0.671818
LGALS8.O00214.OID21041.v1	Endometriosis	17	1.05	0.89	1.23	0.550076	145	23029	0.671818
CXCL11.O14625.OID21042.v1	Endometriosis	1	1.46	0.92	2.3	0.105173	18	23029	0.351837
CXCL11.O14625.OID21042.v1	Endometriosis	2	1.3	0.94	1.81	0.114811	35	23029	0.126167
CXCL11.O14625.OID21042.v1	Endometriosis	3	1.11	0.85	1.45	0.435845	54	23029	0.0268506
CXCL11.O14625.OID21042.v1	Endometriosis	4	1.19	0.94	1.5	0.149078	71	23029	0.523079
CXCL11.O14625.OID21042.v1	Endometriosis	5	1.12	0.9	1.38	0.315376	84	23029	0.124422
CXCL11.O14625.OID21042.v1	Endometriosis	6	1.1	0.9	1.34	0.348783	96	23029	0.163572
CXCL11.O14625.OID21042.v1	Endometriosis	7	1.07	0.88	1.28	0.509257	109	23029	0.0842856
CXCL11.O14625.OID21042.v1	Endometriosis	8	1.08	0.9	1.3	0.39034	118	23029	0.232077
CXCL11.O14625.OID21042.v1	Endometriosis	9	1.09	0.92	1.3	0.315369	129	23029	0.365251
CXCL11.O14625.OID21042.v1	Endometriosis	10	1.11	0.93	1.31	0.245496	134	23029	0.56517
CXCL11.O14625.OID21042.v1	Endometriosis	11	1.1	0.93	1.3	0.274887	137	23029	0.533014
CXCL11.O14625.OID21042.v1	Endometriosis	12	1.1	0.93	1.29	0.278869	141	23029	0.558176
CXCL11.O14625.OID21042.v1	Endometriosis	13	1.09	0.93	1.28	0.294891	145	23029	0.467848
CXCL11.O14625.OID21042.v1	Endometriosis	14	1.09	0.93	1.28	0.294891	145	23029	0.467848
CXCL11.O14625.OID21042.v1	Endometriosis	15	1.09	0.93	1.28	0.294891	145	23029	0.467848
CXCL11.O14625.OID21042.v1	Endometriosis	16	1.09	0.93	1.28	0.294891	145	23029	0.467848
CXCL11.O14625.OID21042.v1	Endometriosis	17	1.09	0.93	1.28	0.294891	145	23029	0.467848
GOLM2.Q6P4E1.OID21044.v1	Endometriosis	1	1.67	1.03	2.71	0.0391314	18	23029	0.173746
GOLM2.Q6P4E1.OID21044.v1	Endometriosis	2	1.26	0.89	1.79	0.198834	35	23029	0.0307087
GOLM2.Q6P4E1.OID21044.v1	Endometriosis	3	1.08	0.81	1.44	0.580933	54	23029	0.0113132
GOLM2.Q6P4E1.OID21044.v1	Endometriosis	4	1.06	0.82	1.35	0.668172	71	23029	0.0282275
GOLM2.Q6P4E1.OID21044.v1	Endometriosis	5	1.16	0.92	1.45	0.210938	84	23029	0.342649
GOLM2.Q6P4E1.OID21044.v1	Endometriosis	6	1.22	0.99	1.51	0.0638413	96	23029	0.993439
GOLM2.Q6P4E1.OID21044.v1	Endometriosis	7	1.19	0.97	1.45	0.0915154	109	23029	0.781989
GOLM2.Q6P4E1.OID21044.v1	Endometriosis	8	1.18	0.98	1.43	0.0852473	118	23029	0.884614
GOLM2.Q6P4E1.OID21044.v1	Endometriosis	9	1.24	1.03	1.48	0.0241287	129	23029	0.579455
GOLM2.Q6P4E1.OID21044.v1	Endometriosis	10	1.27	1.06	1.52	0.0103968	134	23029	0.33836
GOLM2.Q6P4E1.OID21044.v1	Endometriosis	11	1.26	1.05	1.51	0.0109846	137	23029	0.332735
GOLM2.Q6P4E1.OID21044.v1	Endometriosis	12	1.22	1.02	1.46	0.0257661	141	23029	0.712941
GOLM2.Q6P4E1.OID21044.v1	Endometriosis	13	1.2	1.01	1.43	0.0393619	145	23029	0.998573
GOLM2.Q6P4E1.OID21044.v1	Endometriosis	14	1.2	1.01	1.43	0.0393619	145	23029	0.998573
GOLM2.Q6P4E1.OID21044.v1	Endometriosis	15	1.2	1.01	1.43	0.0393619	145	23029	0.998573
GOLM2.Q6P4E1.OID21044.v1	Endometriosis	16	1.2	1.01	1.43	0.0393619	145	23029	0.998573
GOLM2.Q6P4E1.OID21044.v1	Endometriosis	17	1.2	1.01	1.43	0.0393619	145	23029	0.998573
RGMB.Q6NW40.OID21045.v1	Endometriosis	1	0.77	0.48	1.25	0.290965	18	23029	0.330172
RGMB.Q6NW40.OID21045.v1	Endometriosis	2	0.8	0.57	1.14	0.213068	35	23029	0.644867
RGMB.Q6NW40.OID21045.v1	Endometriosis	3	0.83	0.63	1.1	0.2015	54	23029	0.435088
RGMB.Q6NW40.OID21045.v1	Endometriosis	4	0.95	0.74	1.21	0.664765	71	23029	0.0585544
RGMB.Q6NW40.OID21045.v1	Endometriosis	5	0.95	0.76	1.19	0.679663	84	23029	0.149147
RGMB.Q6NW40.OID21045.v1	Endometriosis	6	0.94	0.76	1.16	0.557005	96	23029	0.257675
RGMB.Q6NW40.OID21045.v1	Endometriosis	7	0.97	0.8	1.18	0.7658	109	23029	0.183331
RGMB.Q6NW40.OID21045.v1	Endometriosis	8	0.96	0.8	1.16	0.695695	118	23029	0.325128
RGMB.Q6NW40.OID21045.v1	Endometriosis	9	0.99	0.83	1.19	0.942802	129	23029	0.152927
RGMB.Q6NW40.OID21045.v1	Endometriosis	10	1	0.84	1.19	0.996181	134	23029	0.110402
RGMB.Q6NW40.OID21045.v1	Endometriosis	11	0.98	0.82	1.17	0.807769	137	23029	0.220028
RGMB.Q6NW40.OID21045.v1	Endometriosis	12	0.98	0.82	1.16	0.790026	141	23029	0.220561
RGMB.Q6NW40.OID21045.v1	Endometriosis	13	0.98	0.83	1.16	0.806712	145	23029	0.276055
RGMB.Q6NW40.OID21045.v1	Endometriosis	14	0.98	0.83	1.16	0.806712	145	23029	0.276055
RGMB.Q6NW40.OID21045.v1	Endometriosis	15	0.98	0.83	1.16	0.806712	145	23029	0.276055
RGMB.Q6NW40.OID21045.v1	Endometriosis	16	0.98	0.83	1.16	0.806712	145	23029	0.276055
RGMB.Q6NW40.OID21045.v1	Endometriosis	17	0.98	0.83	1.16	0.806712	145	23029	0.276055
ENO2.P09104.OID21046.v1	Endometriosis	1	0.98	0.62	1.54	0.922278	18	23029	0.36352
ENO2.P09104.OID21046.v1	Endometriosis	2	0.97	0.7	1.34	0.833197	35	23029	0.358057
ENO2.P09104.OID21046.v1	Endometriosis	3	1.1	0.84	1.42	0.490326	54	23029	0.658265
ENO2.P09104.OID21046.v1	Endometriosis	4	1.13	0.9	1.42	0.28343	71	23029	0.35516
ENO2.P09104.OID21046.v1	Endometriosis	5	1.06	0.86	1.31	0.569283	84	23029	0.733388
ENO2.P09104.OID21046.v1	Endometriosis	6	1.05	0.86	1.28	0.615912	96	23029	0.712948
ENO2.P09104.OID21046.v1	Endometriosis	7	1.05	0.87	1.26	0.638758	109	23029	0.652307
ENO2.P09104.OID21046.v1	Endometriosis	8	1.03	0.87	1.23	0.714379	118	23029	0.579637
ENO2.P09104.OID21046.v1	Endometriosis	9	1.07	0.9	1.27	0.440158	129	23029	0.874914
ENO2.P09104.OID21046.v1	Endometriosis	10	1.07	0.91	1.26	0.429058	134	23029	0.88339
ENO2.P09104.OID21046.v1	Endometriosis	11	1.06	0.9	1.25	0.519897	137	23029	0.912526
ENO2.P09104.OID21046.v1	Endometriosis	12	1.05	0.89	1.24	0.534679	141	23029	0.904279
ENO2.P09104.OID21046.v1	Endometriosis	13	1.05	0.9	1.24	0.513995	145	23029	0.908124
ENO2.P09104.OID21046.v1	Endometriosis	14	1.05	0.9	1.24	0.513995	145	23029	0.908124
ENO2.P09104.OID21046.v1	Endometriosis	15	1.05	0.9	1.24	0.513995	145	23029	0.908124
ENO2.P09104.OID21046.v1	Endometriosis	16	1.05	0.9	1.24	0.513995	145	23029	0.908124
ENO2.P09104.OID21046.v1	Endometriosis	17	1.05	0.9	1.24	0.513995	145	23029	0.908124
OXT.P01178.OID21047.v1	Endometriosis	1	1	0.6	1.68	0.99504	18	23029	0.222397
OXT.P01178.OID21047.v1	Endometriosis	2	0.92	0.63	1.34	0.672094	35	23029	0.460473
OXT.P01178.OID21047.v1	Endometriosis	3	1.02	0.76	1.37	0.912886	54	23029	0.944327
OXT.P01178.OID21047.v1	Endometriosis	4	0.94	0.72	1.22	0.617261	71	23029	0.198661
OXT.P01178.OID21047.v1	Endometriosis	5	0.96	0.76	1.22	0.767572	84	23029	0.327775
OXT.P01178.OID21047.v1	Endometriosis	6	0.99	0.79	1.24	0.955431	96	23029	0.480005
OXT.P01178.OID21047.v1	Endometriosis	7	0.99	0.8	1.22	0.89382	109	23029	0.740315
OXT.P01178.OID21047.v1	Endometriosis	8	1.01	0.83	1.24	0.888973	118	23029	0.648854
OXT.P01178.OID21047.v1	Endometriosis	9	1.05	0.86	1.27	0.651406	129	23029	0.446188
OXT.P01178.OID21047.v1	Endometriosis	10	1.03	0.86	1.25	0.735701	134	23029	0.698201
OXT.P01178.OID21047.v1	Endometriosis	11	1.03	0.85	1.24	0.775559	137	23029	0.849151
OXT.P01178.OID21047.v1	Endometriosis	12	1.01	0.84	1.21	0.954626	141	23029	0.812714
OXT.P01178.OID21047.v1	Endometriosis	13	0.99	0.83	1.19	0.938741	145	23029	0.787543
OXT.P01178.OID21047.v1	Endometriosis	14	0.99	0.83	1.19	0.938741	145	23029	0.787543
OXT.P01178.OID21047.v1	Endometriosis	15	0.99	0.83	1.19	0.938741	145	23029	0.787543
OXT.P01178.OID21047.v1	Endometriosis	16	0.99	0.83	1.19	0.938741	145	23029	0.787543
OXT.P01178.OID21047.v1	Endometriosis	17	0.99	0.83	1.19	0.938741	145	23029	0.787543
SCARF2.Q96GP6.OID21048.v1	Endometriosis	1	0.7	0.41	1.21	0.203999	18	23029	0.44694
SCARF2.Q96GP6.OID21048.v1	Endometriosis	2	0.84	0.57	1.25	0.398435	35	23029	0.531331
SCARF2.Q96GP6.OID21048.v1	Endometriosis	3	0.84	0.61	1.15	0.271275	54	23029	0.6235
SCARF2.Q96GP6.OID21048.v1	Endometriosis	4	0.86	0.65	1.13	0.278553	71	23029	0.232364
SCARF2.Q96GP6.OID21048.v1	Endometriosis	5	0.94	0.73	1.22	0.657229	84	23029	0.0516113
SCARF2.Q96GP6.OID21048.v1	Endometriosis	6	0.92	0.72	1.17	0.499725	96	23029	0.114424
SCARF2.Q96GP6.OID21048.v1	Endometriosis	7	0.99	0.79	1.24	0.906221	109	23029	0.0606292
SCARF2.Q96GP6.OID21048.v1	Endometriosis	8	0.98	0.79	1.22	0.879146	118	23029	0.165446
SCARF2.Q96GP6.OID21048.v1	Endometriosis	9	0.96	0.78	1.17	0.6646	129	23029	0.305418
SCARF2.Q96GP6.OID21048.v1	Endometriosis	10	1	0.82	1.22	0.999634	134	23029	0.063881
SCARF2.Q96GP6.OID21048.v1	Endometriosis	11	0.98	0.8	1.19	0.810539	137	23029	0.106434
SCARF2.Q96GP6.OID21048.v1	Endometriosis	12	0.97	0.8	1.18	0.769503	141	23029	0.0811497
SCARF2.Q96GP6.OID21048.v1	Endometriosis	13	0.97	0.8	1.18	0.742197	145	23029	0.198941
SCARF2.Q96GP6.OID21048.v1	Endometriosis	14	0.97	0.8	1.18	0.742197	145	23029	0.198941
SCARF2.Q96GP6.OID21048.v1	Endometriosis	15	0.97	0.8	1.18	0.742197	145	23029	0.198941
SCARF2.Q96GP6.OID21048.v1	Endometriosis	16	0.97	0.8	1.18	0.742197	145	23029	0.198941
SCARF2.Q96GP6.OID21048.v1	Endometriosis	17	0.97	0.8	1.18	0.742197	145	23029	0.198941
TNFRSF8.P28908.OID21049.v1	Endometriosis	1	1.15	0.72	1.83	0.569977	18	23029	0.289868
TNFRSF8.P28908.OID21049.v1	Endometriosis	2	0.97	0.69	1.35	0.847735	35	23029	0.40696
TNFRSF8.P28908.OID21049.v1	Endometriosis	3	0.92	0.7	1.21	0.566742	54	23029	0.316167
TNFRSF8.P28908.OID21049.v1	Endometriosis	4	1.02	0.81	1.3	0.840517	71	23029	0.601533
TNFRSF8.P28908.OID21049.v1	Endometriosis	5	0.96	0.77	1.19	0.712907	84	23029	0.629419
TNFRSF8.P28908.OID21049.v1	Endometriosis	6	0.97	0.79	1.18	0.741242	96	23029	0.882314
TNFRSF8.P28908.OID21049.v1	Endometriosis	7	0.98	0.81	1.19	0.837344	109	23029	0.981509
TNFRSF8.P28908.OID21049.v1	Endometriosis	8	1.01	0.84	1.21	0.947018	118	23029	0.707467
TNFRSF8.P28908.OID21049.v1	Endometriosis	9	1.03	0.86	1.22	0.767189	129	23029	0.494863
TNFRSF8.P28908.OID21049.v1	Endometriosis	10	1.03	0.87	1.22	0.749098	134	23029	0.443074
TNFRSF8.P28908.OID21049.v1	Endometriosis	11	1	0.85	1.19	0.978829	137	23029	0.721819
TNFRSF8.P28908.OID21049.v1	Endometriosis	12	1.03	0.87	1.21	0.769223	141	23029	0.408533
TNFRSF8.P28908.OID21049.v1	Endometriosis	13	1.04	0.88	1.23	0.654148	145	23029	0.338535
TNFRSF8.P28908.OID21049.v1	Endometriosis	14	1.04	0.88	1.23	0.654148	145	23029	0.338535
TNFRSF8.P28908.OID21049.v1	Endometriosis	15	1.04	0.88	1.23	0.654148	145	23029	0.338535
TNFRSF8.P28908.OID21049.v1	Endometriosis	16	1.04	0.88	1.23	0.654148	145	23029	0.338535
TNFRSF8.P28908.OID21049.v1	Endometriosis	17	1.04	0.88	1.23	0.654148	145	23029	0.338535
THY1.P04216.OID21050.v1	Endometriosis	1	1.03	0.62	1.71	0.915962	18	23029	0.77394
THY1.P04216.OID21050.v1	Endometriosis	2	1.11	0.77	1.61	0.577634	35	23029	0.837627
THY1.P04216.OID21050.v1	Endometriosis	3	1.11	0.82	1.49	0.503219	54	23029	0.931356
THY1.P04216.OID21050.v1	Endometriosis	4	1.09	0.84	1.41	0.517216	71	23029	0.671395
THY1.P04216.OID21050.v1	Endometriosis	5	1.13	0.89	1.44	0.300032	84	23029	0.842999
THY1.P04216.OID21050.v1	Endometriosis	6	1.03	0.83	1.29	0.762701	96	23029	0.257338
THY1.P04216.OID21050.v1	Endometriosis	7	1.12	0.91	1.38	0.284186	109	23029	0.852023
THY1.P04216.OID21050.v1	Endometriosis	8	1.14	0.93	1.4	0.204549	118	23029	0.558374
THY1.P04216.OID21050.v1	Endometriosis	9	1.15	0.94	1.39	0.165827	129	23029	0.566574
THY1.P04216.OID21050.v1	Endometriosis	10	1.17	0.97	1.42	0.0992416	134	23029	0.318081
THY1.P04216.OID21050.v1	Endometriosis	11	1.15	0.95	1.38	0.152115	137	23029	0.454208
THY1.P04216.OID21050.v1	Endometriosis	12	1.13	0.94	1.36	0.184211	141	23029	0.601227
THY1.P04216.OID21050.v1	Endometriosis	13	1.13	0.94	1.36	0.181687	145	23029	0.669562
THY1.P04216.OID21050.v1	Endometriosis	14	1.13	0.94	1.36	0.181687	145	23029	0.669562
THY1.P04216.OID21050.v1	Endometriosis	15	1.13	0.94	1.36	0.181687	145	23029	0.669562
THY1.P04216.OID21050.v1	Endometriosis	16	1.13	0.94	1.36	0.181687	145	23029	0.669562
THY1.P04216.OID21050.v1	Endometriosis	17	1.13	0.94	1.36	0.181687	145	23029	0.669562
BST1.Q10588.OID21051.v1	Endometriosis	1	1.04	0.65	1.66	0.868233	18	23029	0.943572
BST1.Q10588.OID21051.v1	Endometriosis	2	0.87	0.62	1.21	0.40329	35	23029	0.443502
BST1.Q10588.OID21051.v1	Endometriosis	3	0.91	0.7	1.19	0.490234	54	23029	0.674915
BST1.Q10588.OID21051.v1	Endometriosis	4	0.94	0.75	1.19	0.61783	71	23029	0.816306
BST1.Q10588.OID21051.v1	Endometriosis	5	0.99	0.8	1.23	0.950543	84	23029	0.407627
BST1.Q10588.OID21051.v1	Endometriosis	6	0.98	0.8	1.2	0.842619	96	23029	0.699548
BST1.Q10588.OID21051.v1	Endometriosis	7	0.95	0.78	1.14	0.560656	109	23029	0.833019
BST1.Q10588.OID21051.v1	Endometriosis	8	0.95	0.79	1.14	0.574548	118	23029	0.882012
BST1.Q10588.OID21051.v1	Endometriosis	9	1	0.84	1.19	0.973586	129	23029	0.393512
BST1.Q10588.OID21051.v1	Endometriosis	10	1.02	0.86	1.21	0.853173	134	23029	0.280147
BST1.Q10588.OID21051.v1	Endometriosis	11	0.99	0.84	1.17	0.904583	137	23029	0.595345
BST1.Q10588.OID21051.v1	Endometriosis	12	0.97	0.82	1.14	0.685478	141	23029	0.966686
BST1.Q10588.OID21051.v1	Endometriosis	13	0.97	0.82	1.14	0.694486	145	23029	0.948525
BST1.Q10588.OID21051.v1	Endometriosis	14	0.97	0.82	1.14	0.694486	145	23029	0.948525
BST1.Q10588.OID21051.v1	Endometriosis	15	0.97	0.82	1.14	0.694486	145	23029	0.948525
BST1.Q10588.OID21051.v1	Endometriosis	16	0.97	0.82	1.14	0.694486	145	23029	0.948525
BST1.Q10588.OID21051.v1	Endometriosis	17	0.97	0.82	1.14	0.694486	145	23029	0.948525
TNFRSF21.O75509.OID21052.v1	Endometriosis	1	0.88	0.54	1.41	0.590303	18	23029	0.244861
TNFRSF21.O75509.OID21052.v1	Endometriosis	2	0.92	0.65	1.3	0.650923	35	23029	0.747509
TNFRSF21.O75509.OID21052.v1	Endometriosis	3	0.92	0.7	1.22	0.579661	54	23029	0.640031
TNFRSF21.O75509.OID21052.v1	Endometriosis	4	1.02	0.8	1.3	0.884926	71	23029	0.16827
TNFRSF21.O75509.OID21052.v1	Endometriosis	5	1.02	0.82	1.28	0.85379	84	23029	0.284402
TNFRSF21.O75509.OID21052.v1	Endometriosis	6	1.01	0.82	1.24	0.954998	96	23029	0.401901
TNFRSF21.O75509.OID21052.v1	Endometriosis	7	1.03	0.84	1.25	0.784906	109	23029	0.302424
TNFRSF21.O75509.OID21052.v1	Endometriosis	8	1	0.83	1.21	0.996282	118	23029	0.659959
TNFRSF21.O75509.OID21052.v1	Endometriosis	9	1	0.84	1.2	0.997567	129	23029	0.647332
TNFRSF21.O75509.OID21052.v1	Endometriosis	10	1.01	0.85	1.21	0.90375	134	23029	0.441926
TNFRSF21.O75509.OID21052.v1	Endometriosis	11	0.99	0.83	1.18	0.891439	137	23029	0.650466
TNFRSF21.O75509.OID21052.v1	Endometriosis	12	0.98	0.83	1.17	0.85097	141	23029	0.635861
TNFRSF21.O75509.OID21052.v1	Endometriosis	13	1	0.84	1.18	0.967731	145	23029	0.56536
TNFRSF21.O75509.OID21052.v1	Endometriosis	14	1	0.84	1.18	0.967731	145	23029	0.56536
TNFRSF21.O75509.OID21052.v1	Endometriosis	15	1	0.84	1.18	0.967731	145	23029	0.56536
TNFRSF21.O75509.OID21052.v1	Endometriosis	16	1	0.84	1.18	0.967731	145	23029	0.56536
TNFRSF21.O75509.OID21052.v1	Endometriosis	17	1	0.84	1.18	0.967731	145	23029	0.56536
CPPED1.Q9BRF8.OID21053.v1	Endometriosis	1	0.82	0.51	1.3	0.391726	18	23029	0.083087
CPPED1.Q9BRF8.OID21053.v1	Endometriosis	2	0.94	0.68	1.31	0.716266	35	23029	0.555488
CPPED1.Q9BRF8.OID21053.v1	Endometriosis	3	0.99	0.76	1.3	0.959734	54	23029	0.945442
CPPED1.Q9BRF8.OID21053.v1	Endometriosis	4	1.05	0.83	1.32	0.686448	71	23029	0.456794
CPPED1.Q9BRF8.OID21053.v1	Endometriosis	5	1.01	0.82	1.25	0.903672	84	23029	0.991649
CPPED1.Q9BRF8.OID21053.v1	Endometriosis	6	1.05	0.86	1.28	0.660667	96	23029	0.615589
CPPED1.Q9BRF8.OID21053.v1	Endometriosis	7	1.07	0.89	1.29	0.495272	109	23029	0.50928
CPPED1.Q9BRF8.OID21053.v1	Endometriosis	8	1.08	0.9	1.29	0.422328	118	23029	0.427549
CPPED1.Q9BRF8.OID21053.v1	Endometriosis	9	1.11	0.93	1.31	0.251246	129	23029	0.244176
CPPED1.Q9BRF8.OID21053.v1	Endometriosis	10	1.11	0.94	1.32	0.212487	134	23029	0.219523
CPPED1.Q9BRF8.OID21053.v1	Endometriosis	11	1.11	0.94	1.32	0.20719	137	23029	0.206942
CPPED1.Q9BRF8.OID21053.v1	Endometriosis	12	1.11	0.94	1.31	0.223781	141	23029	0.278538
CPPED1.Q9BRF8.OID21053.v1	Endometriosis	13	1.1	0.93	1.29	0.260608	145	23029	0.416886
CPPED1.Q9BRF8.OID21053.v1	Endometriosis	14	1.1	0.93	1.29	0.260608	145	23029	0.416886
CPPED1.Q9BRF8.OID21053.v1	Endometriosis	15	1.1	0.93	1.29	0.260608	145	23029	0.416886
CPPED1.Q9BRF8.OID21053.v1	Endometriosis	16	1.1	0.93	1.29	0.260608	145	23029	0.416886
CPPED1.Q9BRF8.OID21053.v1	Endometriosis	17	1.1	0.93	1.29	0.260608	145	23029	0.416886
NCAN.O14594.OID21055.v1	Endometriosis	1	0.84	0.51	1.37	0.485449	18	23029	0.0474089
NCAN.O14594.OID21055.v1	Endometriosis	2	0.91	0.64	1.3	0.608025	35	23029	0.0770049
NCAN.O14594.OID21055.v1	Endometriosis	3	0.78	0.58	1.04	0.0911237	54	23029	0.996783
NCAN.O14594.OID21055.v1	Endometriosis	4	0.82	0.64	1.06	0.124852	71	23029	0.50483
NCAN.O14594.OID21055.v1	Endometriosis	5	0.92	0.73	1.15	0.455331	84	23029	0.0390566
NCAN.O14594.OID21055.v1	Endometriosis	6	0.92	0.74	1.14	0.436011	96	23029	0.0928737
NCAN.O14594.OID21055.v1	Endometriosis	7	0.94	0.77	1.15	0.547017	109	23029	0.157294
NCAN.O14594.OID21055.v1	Endometriosis	8	0.95	0.78	1.16	0.618383	118	23029	0.204567
NCAN.O14594.OID21055.v1	Endometriosis	9	0.97	0.81	1.18	0.785822	129	23029	0.149889
NCAN.O14594.OID21055.v1	Endometriosis	10	0.99	0.82	1.19	0.89502	134	23029	0.11004
NCAN.O14594.OID21055.v1	Endometriosis	11	0.99	0.83	1.19	0.935675	137	23029	0.119199
NCAN.O14594.OID21055.v1	Endometriosis	12	0.98	0.82	1.17	0.782679	141	23029	0.236587
NCAN.O14594.OID21055.v1	Endometriosis	13	0.98	0.82	1.17	0.814824	145	23029	0.263358
NCAN.O14594.OID21055.v1	Endometriosis	14	0.98	0.82	1.17	0.814824	145	23029	0.263358
NCAN.O14594.OID21055.v1	Endometriosis	15	0.98	0.82	1.17	0.814824	145	23029	0.263358
NCAN.O14594.OID21055.v1	Endometriosis	16	0.98	0.82	1.17	0.814824	145	23029	0.263358
NCAN.O14594.OID21055.v1	Endometriosis	17	0.98	0.82	1.17	0.814824	145	23029	0.263358
NTRK3.Q16288.OID21057.v1	Endometriosis	1	0.83	0.5	1.39	0.485524	18	23029	0.603799
NTRK3.Q16288.OID21057.v1	Endometriosis	2	0.92	0.64	1.33	0.650387	35	23029	0.824961
NTRK3.Q16288.OID21057.v1	Endometriosis	3	0.85	0.63	1.14	0.280215	54	23029	0.960149
NTRK3.Q16288.OID21057.v1	Endometriosis	4	0.88	0.67	1.14	0.315854	71	23029	0.415718
NTRK3.Q16288.OID21057.v1	Endometriosis	5	1.01	0.79	1.28	0.948539	84	23029	0.0186906
NTRK3.Q16288.OID21057.v1	Endometriosis	6	1.02	0.82	1.28	0.848832	96	23029	0.0339937
NTRK3.Q16288.OID21057.v1	Endometriosis	7	1.04	0.84	1.28	0.711611	109	23029	0.0779363
NTRK3.Q16288.OID21057.v1	Endometriosis	8	1.04	0.85	1.27	0.728556	118	23029	0.191719
NTRK3.Q16288.OID21057.v1	Endometriosis	9	1.05	0.87	1.27	0.624331	129	23029	0.145617
NTRK3.Q16288.OID21057.v1	Endometriosis	10	1.07	0.88	1.29	0.50584	134	23029	0.0884416
NTRK3.Q16288.OID21057.v1	Endometriosis	11	1.07	0.89	1.29	0.483389	137	23029	0.092092
NTRK3.Q16288.OID21057.v1	Endometriosis	12	1.05	0.88	1.26	0.588532	141	23029	0.130458
NTRK3.Q16288.OID21057.v1	Endometriosis	13	1.03	0.86	1.24	0.737784	145	23029	0.378119
NTRK3.Q16288.OID21057.v1	Endometriosis	14	1.03	0.86	1.24	0.737784	145	23029	0.378119
NTRK3.Q16288.OID21057.v1	Endometriosis	15	1.03	0.86	1.24	0.737784	145	23029	0.378119
NTRK3.Q16288.OID21057.v1	Endometriosis	16	1.03	0.86	1.24	0.737784	145	23029	0.378119
NTRK3.Q16288.OID21057.v1	Endometriosis	17	1.03	0.86	1.24	0.737784	145	23029	0.378119
SCARA5.Q6ZMJ2.OID21058.v1	Endometriosis	1	0.81	0.47	1.39	0.441741	18	23029	0.830445
SCARA5.Q6ZMJ2.OID21058.v1	Endometriosis	2	0.78	0.53	1.15	0.215887	35	23029	0.54109
SCARA5.Q6ZMJ2.OID21058.v1	Endometriosis	3	0.81	0.59	1.11	0.182951	54	23029	0.931109
SCARA5.Q6ZMJ2.OID21058.v1	Endometriosis	4	0.97	0.74	1.28	0.850855	71	23029	0.0383528
SCARA5.Q6ZMJ2.OID21058.v1	Endometriosis	5	1	0.78	1.28	0.993352	84	23029	0.0915261
SCARA5.Q6ZMJ2.OID21058.v1	Endometriosis	6	0.99	0.78	1.25	0.932164	96	23029	0.140843
SCARA5.Q6ZMJ2.OID21058.v1	Endometriosis	7	1.01	0.81	1.25	0.943484	109	23029	0.172298
SCARA5.Q6ZMJ2.OID21058.v1	Endometriosis	8	0.97	0.79	1.2	0.80274	118	23029	0.470808
SCARA5.Q6ZMJ2.OID21058.v1	Endometriosis	9	1	0.82	1.22	0.993839	129	23029	0.237986
SCARA5.Q6ZMJ2.OID21058.v1	Endometriosis	10	1.02	0.84	1.25	0.813967	134	23029	0.0969127
SCARA5.Q6ZMJ2.OID21058.v1	Endometriosis	11	1.01	0.83	1.23	0.921612	137	23029	0.11027
SCARA5.Q6ZMJ2.OID21058.v1	Endometriosis	12	1	0.82	1.21	0.994922	141	23029	0.106794
SCARA5.Q6ZMJ2.OID21058.v1	Endometriosis	13	1	0.83	1.21	0.986463	145	23029	0.206221
SCARA5.Q6ZMJ2.OID21058.v1	Endometriosis	14	1	0.83	1.21	0.986463	145	23029	0.206221
SCARA5.Q6ZMJ2.OID21058.v1	Endometriosis	15	1	0.83	1.21	0.986463	145	23029	0.206221
SCARA5.Q6ZMJ2.OID21058.v1	Endometriosis	16	1	0.83	1.21	0.986463	145	23029	0.206221
SCARA5.Q6ZMJ2.OID21058.v1	Endometriosis	17	1	0.83	1.21	0.986463	145	23029	0.206221
LRPAP1.P30533.OID21059.v1	Endometriosis	1	0.99	0.62	1.57	0.963977	18	23029	0.598416
LRPAP1.P30533.OID21059.v1	Endometriosis	2	1.02	0.74	1.41	0.908532	35	23029	0.509208
LRPAP1.P30533.OID21059.v1	Endometriosis	3	1.02	0.78	1.33	0.896198	54	23029	0.687892
LRPAP1.P30533.OID21059.v1	Endometriosis	4	1.03	0.82	1.3	0.802616	71	23029	0.954199
LRPAP1.P30533.OID21059.v1	Endometriosis	5	1.03	0.84	1.28	0.765443	84	23029	0.957765
LRPAP1.P30533.OID21059.v1	Endometriosis	6	0.97	0.8	1.19	0.771928	96	23029	0.382309
LRPAP1.P30533.OID21059.v1	Endometriosis	7	0.96	0.8	1.16	0.68694	109	23029	0.385822
LRPAP1.P30533.OID21059.v1	Endometriosis	8	1	0.83	1.19	0.980616	118	23029	0.902717
LRPAP1.P30533.OID21059.v1	Endometriosis	9	1	0.85	1.19	0.963777	129	23029	0.983844
LRPAP1.P30533.OID21059.v1	Endometriosis	10	1	0.85	1.19	0.954508	134	23029	0.927464
LRPAP1.P30533.OID21059.v1	Endometriosis	11	1	0.85	1.19	0.953383	137	23029	0.859771
LRPAP1.P30533.OID21059.v1	Endometriosis	12	1	0.85	1.18	0.996901	141	23029	0.868747
LRPAP1.P30533.OID21059.v1	Endometriosis	13	0.99	0.84	1.17	0.932601	145	23029	0.946758
LRPAP1.P30533.OID21059.v1	Endometriosis	14	0.99	0.84	1.17	0.932601	145	23029	0.946758
LRPAP1.P30533.OID21059.v1	Endometriosis	15	0.99	0.84	1.17	0.932601	145	23029	0.946758
LRPAP1.P30533.OID21059.v1	Endometriosis	16	0.99	0.84	1.17	0.932601	145	23029	0.946758
LRPAP1.P30533.OID21059.v1	Endometriosis	17	0.99	0.84	1.17	0.932601	145	23029	0.946758
CPA2.P48052.OID21060.v1	Endometriosis	1	0.7	0.44	1.11	0.128294	18	23029	0.527885
CPA2.P48052.OID21060.v1	Endometriosis	2	0.62	0.45	0.87	0.00529237	35	23029	0.960991
CPA2.P48052.OID21060.v1	Endometriosis	3	0.63	0.49	0.83	0.000818253	54	23029	0.846153
CPA2.P48052.OID21060.v1	Endometriosis	4	0.75	0.59	0.95	0.0161433	71	23029	0.0504975
CPA2.P48052.OID21060.v1	Endometriosis	5	0.77	0.62	0.96	0.0192136	84	23029	0.0637499
CPA2.P48052.OID21060.v1	Endometriosis	6	0.79	0.64	0.96	0.0207172	96	23029	0.061858
CPA2.P48052.OID21060.v1	Endometriosis	7	0.79	0.66	0.96	0.0168428	109	23029	0.100766
CPA2.P48052.OID21060.v1	Endometriosis	8	0.79	0.66	0.95	0.0110076	118	23029	0.208067
CPA2.P48052.OID21060.v1	Endometriosis	9	0.84	0.7	1	0.0448717	129	23029	0.0301787
CPA2.P48052.OID21060.v1	Endometriosis	10	0.83	0.7	0.98	0.0322341	134	23029	0.0519099
CPA2.P48052.OID21060.v1	Endometriosis	11	0.84	0.71	1	0.0483766	137	23029	0.0254984
CPA2.P48052.OID21060.v1	Endometriosis	12	0.85	0.72	1.01	0.0617062	141	23029	0.0144606
CPA2.P48052.OID21060.v1	Endometriosis	13	0.86	0.73	1.02	0.0767193	145	23029	0.0136888
CPA2.P48052.OID21060.v1	Endometriosis	14	0.86	0.73	1.02	0.0767193	145	23029	0.0136888
CPA2.P48052.OID21060.v1	Endometriosis	15	0.86	0.73	1.02	0.0767193	145	23029	0.0136888
CPA2.P48052.OID21060.v1	Endometriosis	16	0.86	0.73	1.02	0.0767193	145	23029	0.0136888
CPA2.P48052.OID21060.v1	Endometriosis	17	0.86	0.73	1.02	0.0767193	145	23029	0.0136888
CLEC1B.Q9P126.OID21061.v1	Endometriosis	1	1.05	0.66	1.67	0.845834	18	23029	0.156031
CLEC1B.Q9P126.OID21061.v1	Endometriosis	2	1.04	0.74	1.45	0.835089	35	23029	0.242752
CLEC1B.Q9P126.OID21061.v1	Endometriosis	3	1.11	0.85	1.45	0.446286	54	23029	0.869331
CLEC1B.Q9P126.OID21061.v1	Endometriosis	4	1.12	0.89	1.42	0.340957	71	23029	0.925357
CLEC1B.Q9P126.OID21061.v1	Endometriosis	5	1.07	0.87	1.33	0.52159	84	23029	0.460128
CLEC1B.Q9P126.OID21061.v1	Endometriosis	6	1.07	0.87	1.31	0.526179	96	23029	0.54705
CLEC1B.Q9P126.OID21061.v1	Endometriosis	7	1.07	0.89	1.3	0.461919	109	23029	0.648214
CLEC1B.Q9P126.OID21061.v1	Endometriosis	8	1.04	0.87	1.25	0.668208	118	23029	0.370198
CLEC1B.Q9P126.OID21061.v1	Endometriosis	9	1.09	0.91	1.29	0.35143	129	23029	0.999698
CLEC1B.Q9P126.OID21061.v1	Endometriosis	10	1.08	0.91	1.28	0.367789	134	23029	0.925404
CLEC1B.Q9P126.OID21061.v1	Endometriosis	11	1.08	0.91	1.28	0.381502	137	23029	0.910884
CLEC1B.Q9P126.OID21061.v1	Endometriosis	12	1.07	0.91	1.26	0.424546	141	23029	0.809458
CLEC1B.Q9P126.OID21061.v1	Endometriosis	13	1.07	0.91	1.26	0.43408	145	23029	0.772574
CLEC1B.Q9P126.OID21061.v1	Endometriosis	14	1.07	0.91	1.26	0.43408	145	23029	0.772574
CLEC1B.Q9P126.OID21061.v1	Endometriosis	15	1.07	0.91	1.26	0.43408	145	23029	0.772574
CLEC1B.Q9P126.OID21061.v1	Endometriosis	16	1.07	0.91	1.26	0.43408	145	23029	0.772574
CLEC1B.Q9P126.OID21061.v1	Endometriosis	17	1.07	0.91	1.26	0.43408	145	23029	0.772574
FOLR2.P14207.OID21062.v1	Endometriosis	1	1.01	0.62	1.64	0.976438	18	23029	0.0709589
FOLR2.P14207.OID21062.v1	Endometriosis	2	0.93	0.66	1.33	0.706054	35	23029	0.897937
FOLR2.P14207.OID21062.v1	Endometriosis	3	0.89	0.67	1.18	0.431534	54	23029	0.568111
FOLR2.P14207.OID21062.v1	Endometriosis	4	1.04	0.81	1.33	0.745797	71	23029	0.400838
FOLR2.P14207.OID21062.v1	Endometriosis	5	1.08	0.86	1.35	0.526924	84	23029	0.43855
FOLR2.P14207.OID21062.v1	Endometriosis	6	1.08	0.87	1.33	0.490481	96	23029	0.451742
FOLR2.P14207.OID21062.v1	Endometriosis	7	1.09	0.89	1.33	0.414446	109	23029	0.449473
FOLR2.P14207.OID21062.v1	Endometriosis	8	1.07	0.88	1.29	0.519179	118	23029	0.62245
FOLR2.P14207.OID21062.v1	Endometriosis	9	1.03	0.86	1.24	0.752012	129	23029	0.859071
FOLR2.P14207.OID21062.v1	Endometriosis	10	1.03	0.86	1.23	0.752936	134	23029	0.90062
FOLR2.P14207.OID21062.v1	Endometriosis	11	1.01	0.85	1.21	0.912462	137	23029	0.760532
FOLR2.P14207.OID21062.v1	Endometriosis	12	1	0.84	1.19	0.976908	141	23029	0.658911
FOLR2.P14207.OID21062.v1	Endometriosis	13	1.02	0.85	1.21	0.85745	145	23029	0.829158
FOLR2.P14207.OID21062.v1	Endometriosis	14	1.02	0.85	1.21	0.85745	145	23029	0.829158
FOLR2.P14207.OID21062.v1	Endometriosis	15	1.02	0.85	1.21	0.85745	145	23029	0.829158
FOLR2.P14207.OID21062.v1	Endometriosis	16	1.02	0.85	1.21	0.85745	145	23029	0.829158
FOLR2.P14207.OID21062.v1	Endometriosis	17	1.02	0.85	1.21	0.85745	145	23029	0.829158
MSR1.P21757.OID21063.v1	Endometriosis	1	1.47	0.89	2.41	0.132227	18	23029	0.200516
MSR1.P21757.OID21063.v1	Endometriosis	2	1.37	0.96	1.97	0.0845659	35	23029	0.590998
MSR1.P21757.OID21063.v1	Endometriosis	3	1.11	0.83	1.5	0.471709	54	23029	0.106036
MSR1.P21757.OID21063.v1	Endometriosis	4	1.09	0.84	1.41	0.526096	71	23029	0.320758
MSR1.P21757.OID21063.v1	Endometriosis	5	1.13	0.89	1.44	0.308783	84	23029	0.524663
MSR1.P21757.OID21063.v1	Endometriosis	6	1.18	0.95	1.48	0.141673	96	23029	0.859941
MSR1.P21757.OID21063.v1	Endometriosis	7	1.12	0.91	1.38	0.289663	109	23029	0.623268
MSR1.P21757.OID21063.v1	Endometriosis	8	1.13	0.93	1.39	0.219688	118	23029	0.824076
MSR1.P21757.OID21063.v1	Endometriosis	9	1.11	0.92	1.35	0.287724	129	23029	0.695229
MSR1.P21757.OID21063.v1	Endometriosis	10	1.14	0.94	1.37	0.184807	134	23029	0.866018
MSR1.P21757.OID21063.v1	Endometriosis	11	1.13	0.94	1.37	0.194588	137	23029	0.75158
MSR1.P21757.OID21063.v1	Endometriosis	12	1.1	0.92	1.33	0.307899	141	23029	0.984976
MSR1.P21757.OID21063.v1	Endometriosis	13	1.09	0.91	1.31	0.348476	145	23029	0.724342
MSR1.P21757.OID21063.v1	Endometriosis	14	1.09	0.91	1.31	0.348476	145	23029	0.724342
MSR1.P21757.OID21063.v1	Endometriosis	15	1.09	0.91	1.31	0.348476	145	23029	0.724342
MSR1.P21757.OID21063.v1	Endometriosis	16	1.09	0.91	1.31	0.348476	145	23029	0.724342
MSR1.P21757.OID21063.v1	Endometriosis	17	1.09	0.91	1.31	0.348476	145	23029	0.724342
JAM2.P57087.OID21064.v1	Endometriosis	1	0.91	0.55	1.51	0.718233	18	23029	0.99433
JAM2.P57087.OID21064.v1	Endometriosis	2	0.93	0.65	1.34	0.696518	35	23029	0.768149
JAM2.P57087.OID21064.v1	Endometriosis	3	0.93	0.69	1.25	0.6317	54	23029	0.868941
JAM2.P57087.OID21064.v1	Endometriosis	4	1.06	0.82	1.37	0.63803	71	23029	0.133525
JAM2.P57087.OID21064.v1	Endometriosis	5	1	0.79	1.27	0.970473	84	23029	0.69328
JAM2.P57087.OID21064.v1	Endometriosis	6	0.97	0.78	1.2	0.759626	96	23029	0.968765
JAM2.P57087.OID21064.v1	Endometriosis	7	1.02	0.83	1.25	0.846725	109	23029	0.490859
JAM2.P57087.OID21064.v1	Endometriosis	8	0.98	0.8	1.19	0.83702	118	23029	0.951346
JAM2.P57087.OID21064.v1	Endometriosis	9	0.98	0.81	1.19	0.846163	129	23029	0.940286
JAM2.P57087.OID21064.v1	Endometriosis	10	1.01	0.84	1.22	0.909344	134	23029	0.456131
JAM2.P57087.OID21064.v1	Endometriosis	11	0.99	0.82	1.19	0.908882	137	23029	0.577073
JAM2.P57087.OID21064.v1	Endometriosis	12	0.99	0.83	1.19	0.950081	141	23029	0.432486
JAM2.P57087.OID21064.v1	Endometriosis	13	1	0.84	1.2	0.958311	145	23029	0.487514
JAM2.P57087.OID21064.v1	Endometriosis	14	1	0.84	1.2	0.958311	145	23029	0.487514
JAM2.P57087.OID21064.v1	Endometriosis	15	1	0.84	1.2	0.958311	145	23029	0.487514
JAM2.P57087.OID21064.v1	Endometriosis	16	1	0.84	1.2	0.958311	145	23029	0.487514
JAM2.P57087.OID21064.v1	Endometriosis	17	1	0.84	1.2	0.958311	145	23029	0.487514
RGMA.Q96B86.OID21065.v1	Endometriosis	1	0.69	0.43	1.1	0.119621	18	23029	0.190016
RGMA.Q96B86.OID21065.v1	Endometriosis	2	0.86	0.61	1.21	0.386877	35	23029	0.0831881
RGMA.Q96B86.OID21065.v1	Endometriosis	3	0.76	0.57	1	0.0531454	54	23029	0.955403
RGMA.Q96B86.OID21065.v1	Endometriosis	4	0.86	0.68	1.1	0.236505	71	23029	0.0955531
RGMA.Q96B86.OID21065.v1	Endometriosis	5	0.93	0.75	1.16	0.530786	84	23029	0.023975
RGMA.Q96B86.OID21065.v1	Endometriosis	6	0.98	0.79	1.2	0.814901	96	23029	0.0110854
RGMA.Q96B86.OID21065.v1	Endometriosis	7	1.05	0.86	1.27	0.653498	109	23029	0.00246161
RGMA.Q96B86.OID21065.v1	Endometriosis	8	1.04	0.86	1.25	0.691489	118	23029	0.0126244
RGMA.Q96B86.OID21065.v1	Endometriosis	9	1.04	0.87	1.24	0.686235	129	23029	0.0303731
RGMA.Q96B86.OID21065.v1	Endometriosis	10	1.09	0.91	1.3	0.352907	134	23029	0.00331731
RGMA.Q96B86.OID21065.v1	Endometriosis	11	1.08	0.91	1.29	0.359879	137	23029	0.00501006
RGMA.Q96B86.OID21065.v1	Endometriosis	12	1.08	0.91	1.28	0.367882	141	23029	0.00879932
RGMA.Q96B86.OID21065.v1	Endometriosis	13	1.09	0.92	1.29	0.339817	145	23029	0.0111815
RGMA.Q96B86.OID21065.v1	Endometriosis	14	1.09	0.92	1.29	0.339817	145	23029	0.0111815
RGMA.Q96B86.OID21065.v1	Endometriosis	15	1.09	0.92	1.29	0.339817	145	23029	0.0111815
RGMA.Q96B86.OID21065.v1	Endometriosis	16	1.09	0.92	1.29	0.339817	145	23029	0.0111815
RGMA.Q96B86.OID21065.v1	Endometriosis	17	1.09	0.92	1.29	0.339817	145	23029	0.0111815
DKK1.O94907.OID21066.v1	Endometriosis	1	0.97	0.61	1.54	0.90087	18	23029	0.0328233
DKK1.O94907.OID21066.v1	Endometriosis	2	0.88	0.63	1.22	0.436602	35	23029	0.0963133
DKK1.O94907.OID21066.v1	Endometriosis	3	1.02	0.78	1.33	0.874098	54	23029	0.803267
DKK1.O94907.OID21066.v1	Endometriosis	4	1.06	0.84	1.33	0.636854	71	23029	0.449585
DKK1.O94907.OID21066.v1	Endometriosis	5	1.09	0.88	1.35	0.435632	84	23029	0.444137
DKK1.O94907.OID21066.v1	Endometriosis	6	1.09	0.89	1.33	0.408936	96	23029	0.476779
DKK1.O94907.OID21066.v1	Endometriosis	7	1.05	0.87	1.26	0.638447	109	23029	0.938235
DKK1.O94907.OID21066.v1	Endometriosis	8	1.02	0.85	1.22	0.868086	118	23029	0.564048
DKK1.O94907.OID21066.v1	Endometriosis	9	1.05	0.88	1.25	0.567497	129	23029	0.891772
DKK1.O94907.OID21066.v1	Endometriosis	10	1.06	0.89	1.26	0.502338	134	23029	0.756124
DKK1.O94907.OID21066.v1	Endometriosis	11	1.06	0.9	1.25	0.49825	137	23029	0.716542
DKK1.O94907.OID21066.v1	Endometriosis	12	1.06	0.89	1.24	0.52483	141	23029	0.746565
DKK1.O94907.OID21066.v1	Endometriosis	13	1.06	0.9	1.25	0.48615	145	23029	0.736371
DKK1.O94907.OID21066.v1	Endometriosis	14	1.06	0.9	1.25	0.48615	145	23029	0.736371
DKK1.O94907.OID21066.v1	Endometriosis	15	1.06	0.9	1.25	0.48615	145	23029	0.736371
DKK1.O94907.OID21066.v1	Endometriosis	16	1.06	0.9	1.25	0.48615	145	23029	0.736371
DKK1.O94907.OID21066.v1	Endometriosis	17	1.06	0.9	1.25	0.48615	145	23029	0.736371
BIN2.Q9UBW5.OID21067.v1	Endometriosis	1	1.07	0.67	1.71	0.78058	18	23029	0.413199
BIN2.Q9UBW5.OID21067.v1	Endometriosis	2	1.04	0.75	1.46	0.806269	35	23029	0.267381
BIN2.Q9UBW5.OID21067.v1	Endometriosis	3	1.04	0.8	1.36	0.756437	54	23029	0.451996
BIN2.Q9UBW5.OID21067.v1	Endometriosis	4	1.11	0.88	1.4	0.396253	71	23029	0.715411
BIN2.Q9UBW5.OID21067.v1	Endometriosis	5	1.05	0.85	1.3	0.663356	84	23029	0.551853
BIN2.Q9UBW5.OID21067.v1	Endometriosis	6	1.04	0.85	1.27	0.736666	96	23029	0.535563
BIN2.Q9UBW5.OID21067.v1	Endometriosis	7	1.05	0.87	1.26	0.641578	109	23029	0.680247
BIN2.Q9UBW5.OID21067.v1	Endometriosis	8	1.02	0.85	1.23	0.810622	118	23029	0.470128
BIN2.Q9UBW5.OID21067.v1	Endometriosis	9	1.07	0.9	1.27	0.462752	129	23029	0.899134
BIN2.Q9UBW5.OID21067.v1	Endometriosis	10	1.06	0.89	1.25	0.510694	134	23029	0.976302
BIN2.Q9UBW5.OID21067.v1	Endometriosis	11	1.07	0.9	1.26	0.459494	137	23029	0.892309
BIN2.Q9UBW5.OID21067.v1	Endometriosis	12	1.06	0.9	1.25	0.480084	141	23029	0.959528
BIN2.Q9UBW5.OID21067.v1	Endometriosis	13	1.07	0.91	1.26	0.438968	145	23029	0.892303
BIN2.Q9UBW5.OID21067.v1	Endometriosis	14	1.07	0.91	1.26	0.438968	145	23029	0.892303
BIN2.Q9UBW5.OID21067.v1	Endometriosis	15	1.07	0.91	1.26	0.438968	145	23029	0.892303
BIN2.Q9UBW5.OID21067.v1	Endometriosis	16	1.07	0.91	1.26	0.438968	145	23029	0.892303
BIN2.Q9UBW5.OID21067.v1	Endometriosis	17	1.07	0.91	1.26	0.438968	145	23029	0.892303
CCN5.O76076.OID21068.v1	Endometriosis	1	1.09	0.67	1.79	0.719794	18	23029	0.384039
CCN5.O76076.OID21068.v1	Endometriosis	2	1.14	0.8	1.62	0.465365	35	23029	0.87299
CCN5.O76076.OID21068.v1	Endometriosis	3	1.07	0.8	1.43	0.640038	54	23029	0.550881
CCN5.O76076.OID21068.v1	Endometriosis	4	1.11	0.86	1.42	0.424695	71	23029	0.927759
CCN5.O76076.OID21068.v1	Endometriosis	5	1.2	0.96	1.51	0.117667	84	23029	0.498355
CCN5.O76076.OID21068.v1	Endometriosis	6	1.15	0.93	1.42	0.202471	96	23029	0.885443
CCN5.O76076.OID21068.v1	Endometriosis	7	1.16	0.94	1.41	0.159503	109	23029	0.804942
CCN5.O76076.OID21068.v1	Endometriosis	8	1.14	0.94	1.38	0.197825	118	23029	0.918933
CCN5.O76076.OID21068.v1	Endometriosis	9	1.16	0.96	1.39	0.124177	129	23029	0.635073
CCN5.O76076.OID21068.v1	Endometriosis	10	1.18	0.99	1.42	0.0682539	134	23029	0.354857
CCN5.O76076.OID21068.v1	Endometriosis	11	1.16	0.97	1.39	0.0997385	137	23029	0.504723
CCN5.O76076.OID21068.v1	Endometriosis	12	1.14	0.96	1.36	0.143767	141	23029	0.693393
CCN5.O76076.OID21068.v1	Endometriosis	13	1.14	0.96	1.36	0.14253	145	23029	0.786642
CCN5.O76076.OID21068.v1	Endometriosis	14	1.14	0.96	1.36	0.14253	145	23029	0.786642
CCN5.O76076.OID21068.v1	Endometriosis	15	1.14	0.96	1.36	0.14253	145	23029	0.786642
CCN5.O76076.OID21068.v1	Endometriosis	16	1.14	0.96	1.36	0.14253	145	23029	0.786642
CCN5.O76076.OID21068.v1	Endometriosis	17	1.14	0.96	1.36	0.14253	145	23029	0.786642
CGA.P01215.OID21069.v1	Endometriosis	1	0.83	0.53	1.3	0.427093	18	23029	0.882626
CGA.P01215.OID21069.v1	Endometriosis	2	0.95	0.69	1.31	0.752515	35	23029	0.637032
CGA.P01215.OID21069.v1	Endometriosis	3	0.91	0.7	1.18	0.457825	54	23029	0.96842
CGA.P01215.OID21069.v1	Endometriosis	4	0.89	0.71	1.11	0.295099	71	23029	0.637682
CGA.P01215.OID21069.v1	Endometriosis	5	0.83	0.68	1.02	0.0745375	84	23029	0.691918
CGA.P01215.OID21069.v1	Endometriosis	6	0.85	0.7	1.03	0.101485	96	23029	0.893061
CGA.P01215.OID21069.v1	Endometriosis	7	0.88	0.73	1.05	0.162935	109	23029	0.650231
CGA.P01215.OID21069.v1	Endometriosis	8	0.85	0.71	1.01	0.0616796	118	23029	0.71191
CGA.P01215.OID21069.v1	Endometriosis	9	0.83	0.7	0.98	0.0256802	129	23029	0.629485
CGA.P01215.OID21069.v1	Endometriosis	10	0.82	0.7	0.97	0.0174442	134	23029	0.721036
CGA.P01215.OID21069.v1	Endometriosis	11	0.82	0.7	0.97	0.0181681	137	23029	0.918215
CGA.P01215.OID21069.v1	Endometriosis	12	0.83	0.71	0.97	0.022601	141	23029	0.736369
CGA.P01215.OID21069.v1	Endometriosis	13	0.84	0.71	0.98	0.0261133	145	23029	0.883897
CGA.P01215.OID21069.v1	Endometriosis	14	0.84	0.71	0.98	0.0261133	145	23029	0.883897
CGA.P01215.OID21069.v1	Endometriosis	15	0.84	0.71	0.98	0.0261133	145	23029	0.883897
CGA.P01215.OID21069.v1	Endometriosis	16	0.84	0.71	0.98	0.0261133	145	23029	0.883897
CGA.P01215.OID21069.v1	Endometriosis	17	0.84	0.71	0.98	0.0261133	145	23029	0.883897
APP.P05067.OID21070.v1	Endometriosis	1	1.21	0.76	1.92	0.41682	18	23029	0.0552277
APP.P05067.OID21070.v1	Endometriosis	2	1.01	0.72	1.41	0.949684	35	23029	0.0793751
APP.P05067.OID21070.v1	Endometriosis	3	1.06	0.81	1.39	0.652014	54	23029	0.436701
APP.P05067.OID21070.v1	Endometriosis	4	1.11	0.88	1.4	0.390699	71	23029	0.944443
APP.P05067.OID21070.v1	Endometriosis	5	1.15	0.92	1.42	0.212349	84	23029	0.728538
APP.P05067.OID21070.v1	Endometriosis	6	1.14	0.93	1.4	0.194954	96	23029	0.775669
APP.P05067.OID21070.v1	Endometriosis	7	1.1	0.91	1.33	0.300967	109	23029	0.757826
APP.P05067.OID21070.v1	Endometriosis	8	1.05	0.87	1.25	0.623323	118	23029	0.227687
APP.P05067.OID21070.v1	Endometriosis	9	1.07	0.9	1.27	0.454971	129	23029	0.488934
APP.P05067.OID21070.v1	Endometriosis	10	1.08	0.91	1.28	0.377255	134	23029	0.656163
APP.P05067.OID21070.v1	Endometriosis	11	1.07	0.91	1.27	0.411947	137	23029	0.599757
APP.P05067.OID21070.v1	Endometriosis	12	1.07	0.9	1.26	0.452968	141	23029	0.540833
APP.P05067.OID21070.v1	Endometriosis	13	1.07	0.91	1.26	0.42992	145	23029	0.57561
APP.P05067.OID21070.v1	Endometriosis	14	1.07	0.91	1.26	0.42992	145	23029	0.57561
APP.P05067.OID21070.v1	Endometriosis	15	1.07	0.91	1.26	0.42992	145	23029	0.57561
APP.P05067.OID21070.v1	Endometriosis	16	1.07	0.91	1.26	0.42992	145	23029	0.57561
APP.P05067.OID21070.v1	Endometriosis	17	1.07	0.91	1.26	0.42992	145	23029	0.57561
ITGAM.P11215.OID21071.v1	Endometriosis	1	1.19	0.75	1.9	0.450533	18	23029	0.163582
ITGAM.P11215.OID21071.v1	Endometriosis	2	0.99	0.71	1.39	0.964098	35	23029	0.547741
ITGAM.P11215.OID21071.v1	Endometriosis	3	0.9	0.69	1.18	0.442795	54	23029	0.257229
ITGAM.P11215.OID21071.v1	Endometriosis	4	0.99	0.79	1.26	0.965751	71	23029	0.436301
ITGAM.P11215.OID21071.v1	Endometriosis	5	0.96	0.78	1.2	0.734003	84	23029	0.953859
ITGAM.P11215.OID21071.v1	Endometriosis	6	0.95	0.78	1.17	0.62892	96	23029	0.950933
ITGAM.P11215.OID21071.v1	Endometriosis	7	1.01	0.83	1.22	0.925566	109	23029	0.396041
ITGAM.P11215.OID21071.v1	Endometriosis	8	1.03	0.86	1.24	0.726743	118	23029	0.223508
ITGAM.P11215.OID21071.v1	Endometriosis	9	1	0.84	1.19	0.976436	129	23029	0.550139
ITGAM.P11215.OID21071.v1	Endometriosis	10	1.03	0.87	1.22	0.753496	134	23029	0.283532
ITGAM.P11215.OID21071.v1	Endometriosis	11	1.04	0.87	1.23	0.678579	137	23029	0.219137
ITGAM.P11215.OID21071.v1	Endometriosis	12	1	0.85	1.18	0.996496	141	23029	0.619955
ITGAM.P11215.OID21071.v1	Endometriosis	13	1.01	0.85	1.19	0.936208	145	23029	0.626742
ITGAM.P11215.OID21071.v1	Endometriosis	14	1.01	0.85	1.19	0.936208	145	23029	0.626742
ITGAM.P11215.OID21071.v1	Endometriosis	15	1.01	0.85	1.19	0.936208	145	23029	0.626742
ITGAM.P11215.OID21071.v1	Endometriosis	16	1.01	0.85	1.19	0.936208	145	23029	0.626742
ITGAM.P11215.OID21071.v1	Endometriosis	17	1.01	0.85	1.19	0.936208	145	23029	0.626742
APOH.P02749.OID21072.v1	Endometriosis	1	0.96	0.6	1.53	0.84771	18	23029	0.662233
APOH.P02749.OID21072.v1	Endometriosis	2	1.03	0.73	1.43	0.881017	35	23029	0.879062
APOH.P02749.OID21072.v1	Endometriosis	3	1.01	0.77	1.31	0.970556	54	23029	0.948646
APOH.P02749.OID21072.v1	Endometriosis	4	0.98	0.78	1.24	0.89712	71	23029	0.723994
APOH.P02749.OID21072.v1	Endometriosis	5	0.99	0.79	1.22	0.893835	84	23029	0.74055
APOH.P02749.OID21072.v1	Endometriosis	6	1.03	0.84	1.26	0.788297	96	23029	0.692722
APOH.P02749.OID21072.v1	Endometriosis	7	1.07	0.89	1.3	0.464411	109	23029	0.311062
APOH.P02749.OID21072.v1	Endometriosis	8	1.08	0.9	1.3	0.394218	118	23029	0.300131
APOH.P02749.OID21072.v1	Endometriosis	9	1.07	0.9	1.28	0.428505	129	23029	0.403434
APOH.P02749.OID21072.v1	Endometriosis	10	1.07	0.9	1.27	0.429081	134	23029	0.40789
APOH.P02749.OID21072.v1	Endometriosis	11	1.07	0.91	1.27	0.416922	137	23029	0.402621
APOH.P02749.OID21072.v1	Endometriosis	12	1.08	0.91	1.27	0.390681	141	23029	0.354994
APOH.P02749.OID21072.v1	Endometriosis	13	1.08	0.91	1.27	0.385458	145	23029	0.415569
APOH.P02749.OID21072.v1	Endometriosis	14	1.08	0.91	1.27	0.385458	145	23029	0.415569
APOH.P02749.OID21072.v1	Endometriosis	15	1.08	0.91	1.27	0.385458	145	23029	0.415569
APOH.P02749.OID21072.v1	Endometriosis	16	1.08	0.91	1.27	0.385458	145	23029	0.415569
APOH.P02749.OID21072.v1	Endometriosis	17	1.08	0.91	1.27	0.385458	145	23029	0.415569
MIF.P14174.OID21073.v1	Endometriosis	1	1.07	0.67	1.7	0.77217	18	23029	0.2282
MIF.P14174.OID21073.v1	Endometriosis	2	1.01	0.73	1.4	0.957019	35	23029	0.212015
MIF.P14174.OID21073.v1	Endometriosis	3	1.09	0.84	1.42	0.518692	54	23029	0.90186
MIF.P14174.OID21073.v1	Endometriosis	4	1.15	0.91	1.45	0.240984	71	23029	0.534914
MIF.P14174.OID21073.v1	Endometriosis	5	1.06	0.86	1.31	0.588799	84	23029	0.45466
MIF.P14174.OID21073.v1	Endometriosis	6	1.07	0.88	1.31	0.50115	96	23029	0.678766
MIF.P14174.OID21073.v1	Endometriosis	7	1.08	0.89	1.3	0.429729	109	23029	0.755203
MIF.P14174.OID21073.v1	Endometriosis	8	1.07	0.9	1.29	0.436243	118	23029	0.784312
MIF.P14174.OID21073.v1	Endometriosis	9	1.07	0.9	1.28	0.417276	129	23029	0.800815
MIF.P14174.OID21073.v1	Endometriosis	10	1.07	0.9	1.26	0.448253	134	23029	0.714898
MIF.P14174.OID21073.v1	Endometriosis	11	1.07	0.9	1.26	0.445872	137	23029	0.749361
MIF.P14174.OID21073.v1	Endometriosis	12	1.05	0.89	1.24	0.528118	141	23029	0.578493
MIF.P14174.OID21073.v1	Endometriosis	13	1.05	0.9	1.24	0.526925	145	23029	0.571164
MIF.P14174.OID21073.v1	Endometriosis	14	1.05	0.9	1.24	0.526925	145	23029	0.571164
MIF.P14174.OID21073.v1	Endometriosis	15	1.05	0.9	1.24	0.526925	145	23029	0.571164
MIF.P14174.OID21073.v1	Endometriosis	16	1.05	0.9	1.24	0.526925	145	23029	0.571164
MIF.P14174.OID21073.v1	Endometriosis	17	1.05	0.9	1.24	0.526925	145	23029	0.571164
NPTX1.Q15818.OID21074.v1	Endometriosis	1	0.73	0.46	1.17	0.186208	18	23029	0.495221
NPTX1.Q15818.OID21074.v1	Endometriosis	2	0.88	0.63	1.23	0.445777	35	23029	0.124573
NPTX1.Q15818.OID21074.v1	Endometriosis	3	0.87	0.66	1.14	0.313637	54	23029	0.230847
NPTX1.Q15818.OID21074.v1	Endometriosis	4	0.92	0.73	1.17	0.497286	71	23029	0.0629768
NPTX1.Q15818.OID21074.v1	Endometriosis	5	1.01	0.81	1.26	0.933486	84	23029	0.00573512
NPTX1.Q15818.OID21074.v1	Endometriosis	6	1.06	0.86	1.3	0.576115	96	23029	0.00254502
NPTX1.Q15818.OID21074.v1	Endometriosis	7	1.03	0.85	1.25	0.763304	109	23029	0.0523661
NPTX1.Q15818.OID21074.v1	Endometriosis	8	1.04	0.87	1.25	0.65585	118	23029	0.0799938
NPTX1.Q15818.OID21074.v1	Endometriosis	9	1.04	0.87	1.24	0.674366	129	23029	0.123344
NPTX1.Q15818.OID21074.v1	Endometriosis	10	1.07	0.9	1.28	0.415498	134	23029	0.0286639
NPTX1.Q15818.OID21074.v1	Endometriosis	11	1.08	0.91	1.29	0.36678	137	23029	0.0193735
NPTX1.Q15818.OID21074.v1	Endometriosis	12	1.07	0.9	1.26	0.462785	141	23029	0.0406861
NPTX1.Q15818.OID21074.v1	Endometriosis	13	1.07	0.91	1.27	0.400959	145	23029	0.0496345
NPTX1.Q15818.OID21074.v1	Endometriosis	14	1.07	0.91	1.27	0.400959	145	23029	0.0496345
NPTX1.Q15818.OID21074.v1	Endometriosis	15	1.07	0.91	1.27	0.400959	145	23029	0.0496345
NPTX1.Q15818.OID21074.v1	Endometriosis	16	1.07	0.91	1.27	0.400959	145	23029	0.0496345
NPTX1.Q15818.OID21074.v1	Endometriosis	17	1.07	0.91	1.27	0.400959	145	23029	0.0496345
GGT1.P19440.OID21075.v1	Endometriosis	1	1.1	0.68	1.79	0.697307	18	23029	0.448591
GGT1.P19440.OID21075.v1	Endometriosis	2	1.14	0.8	1.61	0.470611	35	23029	0.611322
GGT1.P19440.OID21075.v1	Endometriosis	3	1.01	0.76	1.34	0.95492	54	23029	0.297745
GGT1.P19440.OID21075.v1	Endometriosis	4	0.97	0.75	1.24	0.78776	71	23029	0.278385
GGT1.P19440.OID21075.v1	Endometriosis	5	1.07	0.85	1.35	0.549815	84	23029	0.927823
GGT1.P19440.OID21075.v1	Endometriosis	6	1.09	0.88	1.35	0.428902	96	23029	0.812382
GGT1.P19440.OID21075.v1	Endometriosis	7	1.07	0.88	1.31	0.49821	109	23029	0.902428
GGT1.P19440.OID21075.v1	Endometriosis	8	1.05	0.87	1.27	0.621083	118	23029	0.961069
GGT1.P19440.OID21075.v1	Endometriosis	9	1.04	0.87	1.26	0.657454	129	23029	0.92459
GGT1.P19440.OID21075.v1	Endometriosis	10	1.09	0.91	1.31	0.356565	134	23029	0.507192
GGT1.P19440.OID21075.v1	Endometriosis	11	1.09	0.91	1.3	0.348349	137	23029	0.451734
GGT1.P19440.OID21075.v1	Endometriosis	12	1.08	0.91	1.29	0.389191	141	23029	0.497899
GGT1.P19440.OID21075.v1	Endometriosis	13	1.06	0.89	1.27	0.481754	145	23029	0.762474
GGT1.P19440.OID21075.v1	Endometriosis	14	1.06	0.89	1.27	0.481754	145	23029	0.762474
GGT1.P19440.OID21075.v1	Endometriosis	15	1.06	0.89	1.27	0.481754	145	23029	0.762474
GGT1.P19440.OID21075.v1	Endometriosis	16	1.06	0.89	1.27	0.481754	145	23029	0.762474
GGT1.P19440.OID21075.v1	Endometriosis	17	1.06	0.89	1.27	0.481754	145	23029	0.762474
BCAM.P50895.OID21076.v1	Endometriosis	1	1.23	0.77	1.96	0.391399	18	23029	0.747834
BCAM.P50895.OID21076.v1	Endometriosis	2	1.02	0.73	1.43	0.911557	35	23029	0.185153
BCAM.P50895.OID21076.v1	Endometriosis	3	0.92	0.7	1.21	0.556069	54	23029	0.1211
BCAM.P50895.OID21076.v1	Endometriosis	4	1.09	0.86	1.38	0.473759	71	23029	0.309426
BCAM.P50895.OID21076.v1	Endometriosis	5	1.16	0.94	1.45	0.171112	84	23029	0.110581
BCAM.P50895.OID21076.v1	Endometriosis	6	1.15	0.94	1.41	0.180712	96	23029	0.255401
BCAM.P50895.OID21076.v1	Endometriosis	7	1.18	0.97	1.43	0.0947053	109	23029	0.192581
BCAM.P50895.OID21076.v1	Endometriosis	8	1.17	0.97	1.41	0.0941229	118	23029	0.309093
BCAM.P50895.OID21076.v1	Endometriosis	9	1.15	0.97	1.37	0.11594	129	23029	0.501594
BCAM.P50895.OID21076.v1	Endometriosis	10	1.16	0.98	1.38	0.0866739	134	23029	0.369845
BCAM.P50895.OID21076.v1	Endometriosis	11	1.16	0.98	1.38	0.0855469	137	23029	0.346415
BCAM.P50895.OID21076.v1	Endometriosis	12	1.13	0.96	1.34	0.141261	141	23029	0.614548
BCAM.P50895.OID21076.v1	Endometriosis	13	1.12	0.95	1.33	0.171188	145	23029	0.867758
BCAM.P50895.OID21076.v1	Endometriosis	14	1.12	0.95	1.33	0.171188	145	23029	0.867758
BCAM.P50895.OID21076.v1	Endometriosis	15	1.12	0.95	1.33	0.171188	145	23029	0.867758
BCAM.P50895.OID21076.v1	Endometriosis	16	1.12	0.95	1.33	0.171188	145	23029	0.867758
BCAM.P50895.OID21076.v1	Endometriosis	17	1.12	0.95	1.33	0.171188	145	23029	0.867758
STIP1.P31948.OID21077.v1	Endometriosis	1	1.11	0.69	1.77	0.667418	18	23029	0.472471
STIP1.P31948.OID21077.v1	Endometriosis	2	1.01	0.72	1.4	0.974959	35	23029	0.174013
STIP1.P31948.OID21077.v1	Endometriosis	3	1.11	0.85	1.45	0.442613	54	23029	0.994206
STIP1.P31948.OID21077.v1	Endometriosis	4	1.13	0.9	1.43	0.302194	71	23029	0.747211
STIP1.P31948.OID21077.v1	Endometriosis	5	1.06	0.85	1.31	0.625391	84	23029	0.411112
STIP1.P31948.OID21077.v1	Endometriosis	6	1.07	0.87	1.31	0.513073	96	23029	0.68652
STIP1.P31948.OID21077.v1	Endometriosis	7	1.08	0.9	1.31	0.409031	109	23029	0.832806
STIP1.P31948.OID21077.v1	Endometriosis	8	1.07	0.89	1.28	0.457161	118	23029	0.759014
STIP1.P31948.OID21077.v1	Endometriosis	9	1.1	0.92	1.31	0.28566	129	23029	0.840181
STIP1.P31948.OID21077.v1	Endometriosis	10	1.1	0.93	1.3	0.272483	134	23029	0.848127
STIP1.P31948.OID21077.v1	Endometriosis	11	1.09	0.92	1.29	0.299321	137	23029	0.905961
STIP1.P31948.OID21077.v1	Endometriosis	12	1.09	0.92	1.28	0.328402	141	23029	0.982494
STIP1.P31948.OID21077.v1	Endometriosis	13	1.08	0.92	1.27	0.344457	145	23029	0.911634
STIP1.P31948.OID21077.v1	Endometriosis	14	1.08	0.92	1.27	0.344457	145	23029	0.911634
STIP1.P31948.OID21077.v1	Endometriosis	15	1.08	0.92	1.27	0.344457	145	23029	0.911634
STIP1.P31948.OID21077.v1	Endometriosis	16	1.08	0.92	1.27	0.344457	145	23029	0.911634
STIP1.P31948.OID21077.v1	Endometriosis	17	1.08	0.92	1.27	0.344457	145	23029	0.911634
AHSP.Q9NZD4.OID21078.v1	Endometriosis	1	1.03	0.66	1.61	0.885671	18	23029	0.122774
AHSP.Q9NZD4.OID21078.v1	Endometriosis	2	0.9	0.65	1.25	0.520657	35	23029	0.18996
AHSP.Q9NZD4.OID21078.v1	Endometriosis	3	0.89	0.68	1.16	0.401433	54	23029	0.636237
AHSP.Q9NZD4.OID21078.v1	Endometriosis	4	0.94	0.74	1.18	0.584286	71	23029	0.787342
AHSP.Q9NZD4.OID21078.v1	Endometriosis	5	0.94	0.76	1.16	0.554066	84	23029	0.765287
AHSP.Q9NZD4.OID21078.v1	Endometriosis	6	0.98	0.8	1.19	0.832407	96	23029	0.397524
AHSP.Q9NZD4.OID21078.v1	Endometriosis	7	0.96	0.8	1.16	0.684301	109	23029	0.632229
AHSP.Q9NZD4.OID21078.v1	Endometriosis	8	0.99	0.83	1.19	0.941704	118	23029	0.316222
AHSP.Q9NZD4.OID21078.v1	Endometriosis	9	1.05	0.88	1.24	0.589252	129	23029	0.0577339
AHSP.Q9NZD4.OID21078.v1	Endometriosis	10	1.05	0.89	1.24	0.556546	134	23029	0.0622779
AHSP.Q9NZD4.OID21078.v1	Endometriosis	11	1.05	0.89	1.24	0.541433	137	23029	0.0657246
AHSP.Q9NZD4.OID21078.v1	Endometriosis	12	1.06	0.9	1.24	0.499572	141	23029	0.0569115
AHSP.Q9NZD4.OID21078.v1	Endometriosis	13	1.04	0.89	1.22	0.60274	145	23029	0.124588
AHSP.Q9NZD4.OID21078.v1	Endometriosis	14	1.04	0.89	1.22	0.60274	145	23029	0.124588
AHSP.Q9NZD4.OID21078.v1	Endometriosis	15	1.04	0.89	1.22	0.60274	145	23029	0.124588
AHSP.Q9NZD4.OID21078.v1	Endometriosis	16	1.04	0.89	1.22	0.60274	145	23029	0.124588
AHSP.Q9NZD4.OID21078.v1	Endometriosis	17	1.04	0.89	1.22	0.60274	145	23029	0.124588
DSC2.Q02487.OID21079.v1	Endometriosis	1	0.97	0.59	1.58	0.899617	18	23029	0.670178
DSC2.Q02487.OID21079.v1	Endometriosis	2	0.85	0.6	1.22	0.376525	35	23029	0.23249
DSC2.Q02487.OID21079.v1	Endometriosis	3	0.83	0.63	1.11	0.220366	54	23029	0.44223
DSC2.Q02487.OID21079.v1	Endometriosis	4	0.93	0.73	1.2	0.596282	71	23029	0.520078
DSC2.Q02487.OID21079.v1	Endometriosis	5	0.96	0.76	1.21	0.741647	84	23029	0.557679
DSC2.Q02487.OID21079.v1	Endometriosis	6	0.98	0.79	1.22	0.861841	96	23029	0.368409
DSC2.Q02487.OID21079.v1	Endometriosis	7	1.03	0.84	1.26	0.766866	109	23029	0.154977
DSC2.Q02487.OID21079.v1	Endometriosis	8	1	0.82	1.22	0.988635	118	23029	0.429084
DSC2.Q02487.OID21079.v1	Endometriosis	9	0.97	0.8	1.17	0.72998	129	23029	0.818594
DSC2.Q02487.OID21079.v1	Endometriosis	10	0.97	0.81	1.16	0.73735	134	23029	0.671892
DSC2.Q02487.OID21079.v1	Endometriosis	11	0.95	0.79	1.13	0.544975	137	23029	0.86143
DSC2.Q02487.OID21079.v1	Endometriosis	12	0.95	0.79	1.13	0.567379	141	23029	0.74473
DSC2.Q02487.OID21079.v1	Endometriosis	13	0.97	0.81	1.16	0.727886	145	23029	0.5777
DSC2.Q02487.OID21079.v1	Endometriosis	14	0.97	0.81	1.16	0.727886	145	23029	0.5777
DSC2.Q02487.OID21079.v1	Endometriosis	15	0.97	0.81	1.16	0.727886	145	23029	0.5777
DSC2.Q02487.OID21079.v1	Endometriosis	16	0.97	0.81	1.16	0.727886	145	23029	0.5777
DSC2.Q02487.OID21079.v1	Endometriosis	17	0.97	0.81	1.16	0.727886	145	23029	0.5777
CD164.Q04900.OID21080.v1	Endometriosis	1	0.81	0.51	1.3	0.3849	18	23029	0.00664445
CD164.Q04900.OID21080.v1	Endometriosis	2	0.9	0.64	1.26	0.531522	35	23029	0.816242
CD164.Q04900.OID21080.v1	Endometriosis	3	0.86	0.66	1.13	0.273654	54	23029	0.446402
CD164.Q04900.OID21080.v1	Endometriosis	4	0.89	0.7	1.12	0.315057	71	23029	0.929256
CD164.Q04900.OID21080.v1	Endometriosis	5	0.93	0.75	1.16	0.531353	84	23029	0.599203
CD164.Q04900.OID21080.v1	Endometriosis	6	0.97	0.79	1.19	0.774441	96	23029	0.278188
CD164.Q04900.OID21080.v1	Endometriosis	7	0.99	0.82	1.19	0.888087	109	23029	0.273918
CD164.Q04900.OID21080.v1	Endometriosis	8	0.98	0.82	1.18	0.847266	118	23029	0.362663
CD164.Q04900.OID21080.v1	Endometriosis	9	0.98	0.83	1.17	0.849689	129	23029	0.393332
CD164.Q04900.OID21080.v1	Endometriosis	10	0.99	0.83	1.18	0.911071	134	23029	0.307261
CD164.Q04900.OID21080.v1	Endometriosis	11	1	0.84	1.18	0.999886	137	23029	0.215279
CD164.Q04900.OID21080.v1	Endometriosis	12	0.99	0.84	1.17	0.896399	141	23029	0.296337
CD164.Q04900.OID21080.v1	Endometriosis	13	0.99	0.84	1.17	0.913177	145	23029	0.348123
CD164.Q04900.OID21080.v1	Endometriosis	14	0.99	0.84	1.17	0.913177	145	23029	0.348123
CD164.Q04900.OID21080.v1	Endometriosis	15	0.99	0.84	1.17	0.913177	145	23029	0.348123
CD164.Q04900.OID21080.v1	Endometriosis	16	0.99	0.84	1.17	0.913177	145	23029	0.348123
CD164.Q04900.OID21080.v1	Endometriosis	17	0.99	0.84	1.17	0.913177	145	23029	0.348123
NRP2.O60462.OID21081.v1	Endometriosis	1	1.16	0.72	1.87	0.537838	18	23029	0.574412
NRP2.O60462.OID21081.v1	Endometriosis	2	1.28	0.91	1.8	0.157366	35	23029	0.854747
NRP2.O60462.OID21081.v1	Endometriosis	3	0.9	0.68	1.19	0.462152	54	23029	0.00487962
NRP2.O60462.OID21081.v1	Endometriosis	4	0.94	0.74	1.2	0.626348	71	23029	0.28508
NRP2.O60462.OID21081.v1	Endometriosis	5	0.97	0.78	1.22	0.820333	84	23029	0.647804
NRP2.O60462.OID21081.v1	Endometriosis	6	0.96	0.78	1.19	0.727476	96	23029	0.677081
NRP2.O60462.OID21081.v1	Endometriosis	7	1	0.82	1.22	0.978612	109	23029	0.975768
NRP2.O60462.OID21081.v1	Endometriosis	8	1.02	0.84	1.23	0.862127	118	23029	0.886798
NRP2.O60462.OID21081.v1	Endometriosis	9	1.01	0.84	1.21	0.918029	129	23029	0.971204
NRP2.O60462.OID21081.v1	Endometriosis	10	1.03	0.86	1.23	0.754394	134	23029	0.599969
NRP2.O60462.OID21081.v1	Endometriosis	11	1.03	0.87	1.23	0.727038	137	23029	0.4532
NRP2.O60462.OID21081.v1	Endometriosis	12	1.01	0.85	1.2	0.8976	141	23029	0.653792
NRP2.O60462.OID21081.v1	Endometriosis	13	1	0.85	1.19	0.983117	145	23029	0.97447
NRP2.O60462.OID21081.v1	Endometriosis	14	1	0.85	1.19	0.983117	145	23029	0.97447
NRP2.O60462.OID21081.v1	Endometriosis	15	1	0.85	1.19	0.983117	145	23029	0.97447
NRP2.O60462.OID21081.v1	Endometriosis	16	1	0.85	1.19	0.983117	145	23029	0.97447
NRP2.O60462.OID21081.v1	Endometriosis	17	1	0.85	1.19	0.983117	145	23029	0.97447
SIGLEC5.O15389.OID21082.v1	Endometriosis	1	1.1	0.69	1.75	0.685455	18	23029	0.232232
SIGLEC5.O15389.OID21082.v1	Endometriosis	2	1.03	0.74	1.45	0.842953	35	23029	0.286045
SIGLEC5.O15389.OID21082.v1	Endometriosis	3	0.96	0.73	1.26	0.752387	54	23029	0.125739
SIGLEC5.O15389.OID21082.v1	Endometriosis	4	0.98	0.77	1.25	0.879567	71	23029	0.343812
SIGLEC5.O15389.OID21082.v1	Endometriosis	5	0.97	0.78	1.21	0.778786	84	23029	0.272912
SIGLEC5.O15389.OID21082.v1	Endometriosis	6	1.02	0.83	1.25	0.862768	96	23029	0.942344
SIGLEC5.O15389.OID21082.v1	Endometriosis	7	1.04	0.85	1.26	0.721446	109	23029	0.78673
SIGLEC5.O15389.OID21082.v1	Endometriosis	8	1.06	0.88	1.28	0.513118	118	23029	0.463855
SIGLEC5.O15389.OID21082.v1	Endometriosis	9	1.05	0.88	1.26	0.569445	129	23029	0.637055
SIGLEC5.O15389.OID21082.v1	Endometriosis	10	1.06	0.89	1.26	0.546853	134	23029	0.584114
SIGLEC5.O15389.OID21082.v1	Endometriosis	11	1.05	0.88	1.25	0.581494	137	23029	0.644315
SIGLEC5.O15389.OID21082.v1	Endometriosis	12	1.03	0.87	1.23	0.700519	141	23029	0.863353
SIGLEC5.O15389.OID21082.v1	Endometriosis	13	1.02	0.86	1.21	0.797577	145	23029	0.929904
SIGLEC5.O15389.OID21082.v1	Endometriosis	14	1.02	0.86	1.21	0.797577	145	23029	0.929904
SIGLEC5.O15389.OID21082.v1	Endometriosis	15	1.02	0.86	1.21	0.797577	145	23029	0.929904
SIGLEC5.O15389.OID21082.v1	Endometriosis	16	1.02	0.86	1.21	0.797577	145	23029	0.929904
SIGLEC5.O15389.OID21082.v1	Endometriosis	17	1.02	0.86	1.21	0.797577	145	23029	0.929904
MMP3.P08254.OID21083.v1	Endometriosis	1	1.32	0.84	2.08	0.221479	18	23029	0.579569
MMP3.P08254.OID21083.v1	Endometriosis	2	1.24	0.89	1.72	0.213623	35	23029	0.413241
MMP3.P08254.OID21083.v1	Endometriosis	3	1.12	0.85	1.47	0.426976	54	23029	0.167308
MMP3.P08254.OID21083.v1	Endometriosis	4	1.16	0.92	1.47	0.214249	71	23029	0.74676
MMP3.P08254.OID21083.v1	Endometriosis	5	1.17	0.94	1.45	0.155729	84	23029	0.836953
MMP3.P08254.OID21083.v1	Endometriosis	6	1.15	0.94	1.41	0.186677	96	23029	0.67158
MMP3.P08254.OID21083.v1	Endometriosis	7	1.14	0.94	1.38	0.182182	109	23029	0.696569
MMP3.P08254.OID21083.v1	Endometriosis	8	1.17	0.97	1.4	0.102714	118	23029	0.989799
MMP3.P08254.OID21083.v1	Endometriosis	9	1.17	0.98	1.39	0.086692	129	23029	0.960489
MMP3.P08254.OID21083.v1	Endometriosis	10	1.14	0.96	1.36	0.132471	134	23029	0.746776
MMP3.P08254.OID21083.v1	Endometriosis	11	1.14	0.96	1.35	0.138679	137	23029	0.72139
MMP3.P08254.OID21083.v1	Endometriosis	12	1.13	0.96	1.34	0.141404	141	23029	0.709037
MMP3.P08254.OID21083.v1	Endometriosis	13	1.14	0.97	1.35	0.117601	145	23029	0.794471
MMP3.P08254.OID21083.v1	Endometriosis	14	1.14	0.97	1.35	0.117601	145	23029	0.794471
MMP3.P08254.OID21083.v1	Endometriosis	15	1.14	0.97	1.35	0.117601	145	23029	0.794471
MMP3.P08254.OID21083.v1	Endometriosis	16	1.14	0.97	1.35	0.117601	145	23029	0.794471
MMP3.P08254.OID21083.v1	Endometriosis	17	1.14	0.97	1.35	0.117601	145	23029	0.794471
WARS.P23381.OID21084.v1	Endometriosis	1	1.24	0.77	1.99	0.371333	18	23029	0.323078
WARS.P23381.OID21084.v1	Endometriosis	2	1.25	0.89	1.75	0.20241	35	23029	0.699912
WARS.P23381.OID21084.v1	Endometriosis	3	1.14	0.87	1.5	0.344517	54	23029	0.229489
WARS.P23381.OID21084.v1	Endometriosis	4	1.13	0.89	1.44	0.302311	71	23029	0.591115
WARS.P23381.OID21084.v1	Endometriosis	5	1.12	0.9	1.4	0.306086	84	23029	0.45701
WARS.P23381.OID21084.v1	Endometriosis	6	1.17	0.95	1.43	0.144632	96	23029	0.981397
WARS.P23381.OID21084.v1	Endometriosis	7	1.21	1	1.47	0.0525614	109	23029	0.568048
WARS.P23381.OID21084.v1	Endometriosis	8	1.22	1.02	1.47	0.0329847	118	23029	0.48165
WARS.P23381.OID21084.v1	Endometriosis	9	1.18	0.99	1.4	0.0727476	129	23029	0.99611
WARS.P23381.OID21084.v1	Endometriosis	10	1.18	0.99	1.4	0.0632291	134	23029	0.885675
WARS.P23381.OID21084.v1	Endometriosis	11	1.19	1	1.41	0.04847	137	23029	0.699605
WARS.P23381.OID21084.v1	Endometriosis	12	1.18	0.99	1.39	0.0600722	141	23029	0.785056
WARS.P23381.OID21084.v1	Endometriosis	13	1.15	0.97	1.36	0.100034	145	23029	0.766174
WARS.P23381.OID21084.v1	Endometriosis	14	1.15	0.97	1.36	0.100034	145	23029	0.766174
WARS.P23381.OID21084.v1	Endometriosis	15	1.15	0.97	1.36	0.100034	145	23029	0.766174
WARS.P23381.OID21084.v1	Endometriosis	16	1.15	0.97	1.36	0.100034	145	23029	0.766174
WARS.P23381.OID21084.v1	Endometriosis	17	1.15	0.97	1.36	0.100034	145	23029	0.766174
NID2.Q14112.OID21085.v1	Endometriosis	1	1.33	0.83	2.13	0.228649	18	23029	0.0120394
NID2.Q14112.OID21085.v1	Endometriosis	2	1.09	0.78	1.53	0.596395	35	23029	0.0272261
NID2.Q14112.OID21085.v1	Endometriosis	3	1.14	0.87	1.49	0.337808	54	23029	0.330669
NID2.Q14112.OID21085.v1	Endometriosis	4	1.14	0.9	1.45	0.260272	71	23029	0.61055
NID2.Q14112.OID21085.v1	Endometriosis	5	1.17	0.94	1.46	0.151133	84	23029	0.808245
NID2.Q14112.OID21085.v1	Endometriosis	6	1.16	0.94	1.42	0.158294	96	23029	0.758999
NID2.Q14112.OID21085.v1	Endometriosis	7	1.11	0.92	1.34	0.292055	109	23029	0.338291
NID2.Q14112.OID21085.v1	Endometriosis	8	1.07	0.89	1.28	0.498279	118	23029	0.134146
NID2.Q14112.OID21085.v1	Endometriosis	9	1.1	0.92	1.31	0.283195	129	23029	0.481981
NID2.Q14112.OID21085.v1	Endometriosis	10	1.09	0.92	1.3	0.299259	134	23029	0.446807
NID2.Q14112.OID21085.v1	Endometriosis	11	1.11	0.93	1.31	0.246737	137	23029	0.604419
NID2.Q14112.OID21085.v1	Endometriosis	12	1.1	0.93	1.3	0.264934	141	23029	0.573051
NID2.Q14112.OID21085.v1	Endometriosis	13	1.1	0.93	1.3	0.258135	145	23029	0.584423
NID2.Q14112.OID21085.v1	Endometriosis	14	1.1	0.93	1.3	0.258135	145	23029	0.584423
NID2.Q14112.OID21085.v1	Endometriosis	15	1.1	0.93	1.3	0.258135	145	23029	0.584423
NID2.Q14112.OID21085.v1	Endometriosis	16	1.1	0.93	1.3	0.258135	145	23029	0.584423
NID2.Q14112.OID21085.v1	Endometriosis	17	1.1	0.93	1.3	0.258135	145	23029	0.584423
HARS1.P12081.OID21086.v1	Endometriosis	1	0.93	0.58	1.47	0.752352	18	23029	0.468816
HARS1.P12081.OID21086.v1	Endometriosis	2	0.96	0.69	1.34	0.818789	35	23029	0.480201
HARS1.P12081.OID21086.v1	Endometriosis	3	1.1	0.85	1.44	0.469536	54	23029	0.566732
HARS1.P12081.OID21086.v1	Endometriosis	4	1.13	0.89	1.42	0.305672	71	23029	0.416196
HARS1.P12081.OID21086.v1	Endometriosis	5	1.04	0.84	1.28	0.745708	84	23029	0.48307
HARS1.P12081.OID21086.v1	Endometriosis	6	1.03	0.85	1.26	0.73866	96	23029	0.59926
HARS1.P12081.OID21086.v1	Endometriosis	7	1.05	0.87	1.27	0.59508	109	23029	0.823244
HARS1.P12081.OID21086.v1	Endometriosis	8	1.04	0.87	1.25	0.639414	118	23029	0.774983
HARS1.P12081.OID21086.v1	Endometriosis	9	1.07	0.9	1.27	0.470246	129	23029	0.908411
HARS1.P12081.OID21086.v1	Endometriosis	10	1.06	0.9	1.26	0.499345	134	23029	0.99763
HARS1.P12081.OID21086.v1	Endometriosis	11	1.06	0.9	1.25	0.497246	137	23029	0.976
HARS1.P12081.OID21086.v1	Endometriosis	12	1.05	0.89	1.24	0.540418	141	23029	0.928206
HARS1.P12081.OID21086.v1	Endometriosis	13	1.06	0.9	1.25	0.489244	145	23029	0.986972
HARS1.P12081.OID21086.v1	Endometriosis	14	1.06	0.9	1.25	0.489244	145	23029	0.986972
HARS1.P12081.OID21086.v1	Endometriosis	15	1.06	0.9	1.25	0.489244	145	23029	0.986972
HARS1.P12081.OID21086.v1	Endometriosis	16	1.06	0.9	1.25	0.489244	145	23029	0.986972
HARS1.P12081.OID21086.v1	Endometriosis	17	1.06	0.9	1.25	0.489244	145	23029	0.986972
PEBP1.P30086.OID21087.v1	Endometriosis	1	1.06	0.67	1.68	0.804704	18	23029	0.305892
PEBP1.P30086.OID21087.v1	Endometriosis	2	1.01	0.73	1.41	0.934984	35	23029	0.283943
PEBP1.P30086.OID21087.v1	Endometriosis	3	1.13	0.87	1.47	0.362292	54	23029	0.732402
PEBP1.P30086.OID21087.v1	Endometriosis	4	1.16	0.92	1.46	0.203129	71	23029	0.483046
PEBP1.P30086.OID21087.v1	Endometriosis	5	1.06	0.86	1.31	0.608005	84	23029	0.389581
PEBP1.P30086.OID21087.v1	Endometriosis	6	1.06	0.87	1.29	0.58048	96	23029	0.527267
PEBP1.P30086.OID21087.v1	Endometriosis	7	1.08	0.89	1.29	0.443981	109	23029	0.756154
PEBP1.P30086.OID21087.v1	Endometriosis	8	1.08	0.9	1.29	0.414953	118	23029	0.854912
PEBP1.P30086.OID21087.v1	Endometriosis	9	1.1	0.93	1.3	0.276561	129	23029	0.816446
PEBP1.P30086.OID21087.v1	Endometriosis	10	1.1	0.93	1.3	0.267879	134	23029	0.817942
PEBP1.P30086.OID21087.v1	Endometriosis	11	1.08	0.92	1.28	0.342463	137	23029	0.988122
PEBP1.P30086.OID21087.v1	Endometriosis	12	1.07	0.91	1.26	0.411355	141	23029	0.837666
PEBP1.P30086.OID21087.v1	Endometriosis	13	1.07	0.91	1.25	0.440772	145	23029	0.734427
PEBP1.P30086.OID21087.v1	Endometriosis	14	1.07	0.91	1.25	0.440772	145	23029	0.734427
PEBP1.P30086.OID21087.v1	Endometriosis	15	1.07	0.91	1.25	0.440772	145	23029	0.734427
PEBP1.P30086.OID21087.v1	Endometriosis	16	1.07	0.91	1.25	0.440772	145	23029	0.734427
PEBP1.P30086.OID21087.v1	Endometriosis	17	1.07	0.91	1.25	0.440772	145	23029	0.734427
SERPINB1.P30740.OID21088.v1	Endometriosis	1	1.08	0.68	1.72	0.745568	18	23029	0.324113
SERPINB1.P30740.OID21088.v1	Endometriosis	2	1.04	0.75	1.45	0.810944	35	23029	0.20572
SERPINB1.P30740.OID21088.v1	Endometriosis	3	1.07	0.82	1.4	0.601754	54	23029	0.687947
SERPINB1.P30740.OID21088.v1	Endometriosis	4	1.13	0.89	1.42	0.31258	71	23029	0.659558
SERPINB1.P30740.OID21088.v1	Endometriosis	5	1.03	0.84	1.28	0.756001	84	23029	0.319514
SERPINB1.P30740.OID21088.v1	Endometriosis	6	1.05	0.86	1.28	0.656434	96	23029	0.561651
SERPINB1.P30740.OID21088.v1	Endometriosis	7	1.07	0.89	1.29	0.490598	109	23029	0.843973
SERPINB1.P30740.OID21088.v1	Endometriosis	8	1.06	0.89	1.27	0.498953	118	23029	0.839684
SERPINB1.P30740.OID21088.v1	Endometriosis	9	1.07	0.9	1.27	0.464259	129	23029	0.892909
SERPINB1.P30740.OID21088.v1	Endometriosis	10	1.06	0.9	1.26	0.465117	134	23029	0.873836
SERPINB1.P30740.OID21088.v1	Endometriosis	11	1.08	0.91	1.27	0.372894	137	23029	0.878824
SERPINB1.P30740.OID21088.v1	Endometriosis	12	1.07	0.91	1.26	0.439145	141	23029	0.942567
SERPINB1.P30740.OID21088.v1	Endometriosis	13	1.07	0.91	1.26	0.419291	145	23029	0.963056
SERPINB1.P30740.OID21088.v1	Endometriosis	14	1.07	0.91	1.26	0.419291	145	23029	0.963056
SERPINB1.P30740.OID21088.v1	Endometriosis	15	1.07	0.91	1.26	0.419291	145	23029	0.963056
SERPINB1.P30740.OID21088.v1	Endometriosis	16	1.07	0.91	1.26	0.419291	145	23029	0.963056
SERPINB1.P30740.OID21088.v1	Endometriosis	17	1.07	0.91	1.26	0.419291	145	23029	0.963056
IL17RA.Q96F46.OID21089.v1	Endometriosis	1	1.17	0.74	1.84	0.494566	18	23029	0.754775
IL17RA.Q96F46.OID21089.v1	Endometriosis	2	0.98	0.71	1.37	0.925884	35	23029	0.449017
IL17RA.Q96F46.OID21089.v1	Endometriosis	3	0.86	0.66	1.12	0.261447	54	23029	0.0344298
IL17RA.Q96F46.OID21089.v1	Endometriosis	4	0.88	0.7	1.11	0.269852	71	23029	0.264834
IL17RA.Q96F46.OID21089.v1	Endometriosis	5	0.95	0.77	1.18	0.6681	84	23029	0.799292
IL17RA.Q96F46.OID21089.v1	Endometriosis	6	0.96	0.79	1.17	0.680964	96	23029	0.724029
IL17RA.Q96F46.OID21089.v1	Endometriosis	7	0.95	0.79	1.15	0.629706	109	23029	0.79405
IL17RA.Q96F46.OID21089.v1	Endometriosis	8	0.97	0.81	1.17	0.775274	118	23029	0.551261
IL17RA.Q96F46.OID21089.v1	Endometriosis	9	0.97	0.82	1.16	0.764538	129	23029	0.629251
IL17RA.Q96F46.OID21089.v1	Endometriosis	10	1	0.85	1.19	0.955968	134	23029	0.272743
IL17RA.Q96F46.OID21089.v1	Endometriosis	11	1.01	0.86	1.2	0.861697	137	23029	0.184174
IL17RA.Q96F46.OID21089.v1	Endometriosis	12	1	0.85	1.18	0.980304	141	23029	0.345156
IL17RA.Q96F46.OID21089.v1	Endometriosis	13	1	0.85	1.18	0.991205	145	23029	0.355724
IL17RA.Q96F46.OID21089.v1	Endometriosis	14	1	0.85	1.18	0.991205	145	23029	0.355724
IL17RA.Q96F46.OID21089.v1	Endometriosis	15	1	0.85	1.18	0.991205	145	23029	0.355724
IL17RA.Q96F46.OID21089.v1	Endometriosis	16	1	0.85	1.18	0.991205	145	23029	0.355724
IL17RA.Q96F46.OID21089.v1	Endometriosis	17	1	0.85	1.18	0.991205	145	23029	0.355724
CLEC14A.Q86T13.OID21090.v1	Endometriosis	1	1.01	0.63	1.64	0.958227	18	23029	0.868982
CLEC14A.Q86T13.OID21090.v1	Endometriosis	2	0.99	0.7	1.4	0.939563	35	23029	0.869169
CLEC14A.Q86T13.OID21090.v1	Endometriosis	3	0.85	0.64	1.12	0.248703	54	23029	0.171796
CLEC14A.Q86T13.OID21090.v1	Endometriosis	4	0.85	0.67	1.09	0.210121	71	23029	0.481303
CLEC14A.Q86T13.OID21090.v1	Endometriosis	5	0.88	0.7	1.11	0.291448	84	23029	0.879689
CLEC14A.Q86T13.OID21090.v1	Endometriosis	6	0.89	0.72	1.1	0.284313	96	23029	0.896076
CLEC14A.Q86T13.OID21090.v1	Endometriosis	7	0.95	0.78	1.16	0.600384	109	23029	0.313048
CLEC14A.Q86T13.OID21090.v1	Endometriosis	8	0.93	0.77	1.13	0.454094	118	23029	0.660538
CLEC14A.Q86T13.OID21090.v1	Endometriosis	9	0.9	0.75	1.08	0.263867	129	23029	0.981847
CLEC14A.Q86T13.OID21090.v1	Endometriosis	10	0.93	0.78	1.11	0.424665	134	23029	0.514136
CLEC14A.Q86T13.OID21090.v1	Endometriosis	11	0.93	0.78	1.11	0.413625	137	23029	0.448981
CLEC14A.Q86T13.OID21090.v1	Endometriosis	12	0.94	0.79	1.11	0.455921	141	23029	0.333941
CLEC14A.Q86T13.OID21090.v1	Endometriosis	13	0.95	0.8	1.13	0.541551	145	23029	0.299442
CLEC14A.Q86T13.OID21090.v1	Endometriosis	14	0.95	0.8	1.13	0.541551	145	23029	0.299442
CLEC14A.Q86T13.OID21090.v1	Endometriosis	15	0.95	0.8	1.13	0.541551	145	23029	0.299442
CLEC14A.Q86T13.OID21090.v1	Endometriosis	16	0.95	0.8	1.13	0.541551	145	23029	0.299442
CLEC14A.Q86T13.OID21090.v1	Endometriosis	17	0.95	0.8	1.13	0.541551	145	23029	0.299442
GP6.Q9HCN6.OID21091.v1	Endometriosis	1	0.93	0.59	1.48	0.766161	18	23029	0.184339
GP6.Q9HCN6.OID21091.v1	Endometriosis	2	0.97	0.7	1.35	0.870179	35	23029	0.500956
GP6.Q9HCN6.OID21091.v1	Endometriosis	3	1.05	0.81	1.37	0.709988	54	23029	0.858929
GP6.Q9HCN6.OID21091.v1	Endometriosis	4	1.12	0.89	1.41	0.347938	71	23029	0.335902
GP6.Q9HCN6.OID21091.v1	Endometriosis	5	1.06	0.86	1.31	0.577857	84	23029	0.933873
GP6.Q9HCN6.OID21091.v1	Endometriosis	6	1.06	0.87	1.3	0.550641	96	23029	0.994152
GP6.Q9HCN6.OID21091.v1	Endometriosis	7	1.06	0.88	1.28	0.545623	109	23029	0.905174
GP6.Q9HCN6.OID21091.v1	Endometriosis	8	1.05	0.88	1.26	0.586004	118	23029	0.836421
GP6.Q9HCN6.OID21091.v1	Endometriosis	9	1.06	0.89	1.25	0.531884	129	23029	0.907944
GP6.Q9HCN6.OID21091.v1	Endometriosis	10	1.05	0.89	1.24	0.581303	134	23029	0.78255
GP6.Q9HCN6.OID21091.v1	Endometriosis	11	1.05	0.89	1.24	0.568841	137	23029	0.819761
GP6.Q9HCN6.OID21091.v1	Endometriosis	12	1.04	0.88	1.22	0.680965	141	23029	0.612868
GP6.Q9HCN6.OID21091.v1	Endometriosis	13	1.05	0.89	1.23	0.578982	145	23029	0.805082
GP6.Q9HCN6.OID21091.v1	Endometriosis	14	1.05	0.89	1.23	0.578982	145	23029	0.805082
GP6.Q9HCN6.OID21091.v1	Endometriosis	15	1.05	0.89	1.23	0.578982	145	23029	0.805082
GP6.Q9HCN6.OID21091.v1	Endometriosis	16	1.05	0.89	1.23	0.578982	145	23029	0.805082
GP6.Q9HCN6.OID21091.v1	Endometriosis	17	1.05	0.89	1.23	0.578982	145	23029	0.805082
CNTN3.Q9P232.OID21092.v1	Endometriosis	1	0.61	0.37	1	0.0510729	18	23029	0.368487
CNTN3.Q9P232.OID21092.v1	Endometriosis	2	0.67	0.47	0.95	0.02634	35	23029	0.774724
CNTN3.Q9P232.OID21092.v1	Endometriosis	3	0.87	0.66	1.16	0.34614	54	23029	0.0207171
CNTN3.Q9P232.OID21092.v1	Endometriosis	4	0.8	0.63	1.03	0.0877409	71	23029	0.447442
CNTN3.Q9P232.OID21092.v1	Endometriosis	5	0.8	0.64	1.01	0.0627498	84	23029	0.77659
CNTN3.Q9P232.OID21092.v1	Endometriosis	6	0.83	0.67	1.02	0.0812196	96	23029	0.554153
CNTN3.Q9P232.OID21092.v1	Endometriosis	7	0.82	0.67	1.01	0.0574257	109	23029	0.5319
CNTN3.Q9P232.OID21092.v1	Endometriosis	8	0.83	0.68	1.01	0.0592313	118	23029	0.453457
CNTN3.Q9P232.OID21092.v1	Endometriosis	9	0.89	0.74	1.07	0.202509	129	23029	0.0632564
CNTN3.Q9P232.OID21092.v1	Endometriosis	10	0.92	0.77	1.1	0.367219	134	23029	0.0135161
CNTN3.Q9P232.OID21092.v1	Endometriosis	11	0.92	0.77	1.1	0.36934	137	23029	0.0178547
CNTN3.Q9P232.OID21092.v1	Endometriosis	12	0.91	0.76	1.09	0.294674	141	23029	0.0270935
CNTN3.Q9P232.OID21092.v1	Endometriosis	13	0.9	0.75	1.07	0.214332	145	23029	0.0723886
CNTN3.Q9P232.OID21092.v1	Endometriosis	14	0.9	0.75	1.07	0.214332	145	23029	0.0723886
CNTN3.Q9P232.OID21092.v1	Endometriosis	15	0.9	0.75	1.07	0.214332	145	23029	0.0723886
CNTN3.Q9P232.OID21092.v1	Endometriosis	16	0.9	0.75	1.07	0.214332	145	23029	0.0723886
CNTN3.Q9P232.OID21092.v1	Endometriosis	17	0.9	0.75	1.07	0.214332	145	23029	0.0723886
INHBC.P55103.OID21093.v1	Endometriosis	1	1.13	0.67	1.92	0.649522	18	23029	0.879282
INHBC.P55103.OID21093.v1	Endometriosis	2	1.06	0.72	1.55	0.766048	35	23029	0.427943
INHBC.P55103.OID21093.v1	Endometriosis	3	1.1	0.81	1.5	0.541216	54	23029	0.814328
INHBC.P55103.OID21093.v1	Endometriosis	4	1.15	0.88	1.51	0.30624	71	23029	0.917059
INHBC.P55103.OID21093.v1	Endometriosis	5	1.11	0.87	1.43	0.397178	84	23029	0.484853
INHBC.P55103.OID21093.v1	Endometriosis	6	1.2	0.95	1.51	0.127124	96	23029	0.761671
INHBC.P55103.OID21093.v1	Endometriosis	7	1.17	0.94	1.46	0.150782	109	23029	0.867871
INHBC.P55103.OID21093.v1	Endometriosis	8	1.15	0.94	1.42	0.177781	118	23029	0.90185
INHBC.P55103.OID21093.v1	Endometriosis	9	1.13	0.93	1.38	0.229163	129	23029	0.922599
INHBC.P55103.OID21093.v1	Endometriosis	10	1.17	0.96	1.42	0.118739	134	23029	0.621858
INHBC.P55103.OID21093.v1	Endometriosis	11	1.16	0.95	1.41	0.136049	137	23029	0.596089
INHBC.P55103.OID21093.v1	Endometriosis	12	1.15	0.95	1.39	0.162037	141	23029	0.694398
INHBC.P55103.OID21093.v1	Endometriosis	13	1.15	0.95	1.39	0.15401	145	23029	0.746688
INHBC.P55103.OID21093.v1	Endometriosis	14	1.15	0.95	1.39	0.15401	145	23029	0.746688
INHBC.P55103.OID21093.v1	Endometriosis	15	1.15	0.95	1.39	0.15401	145	23029	0.746688
INHBC.P55103.OID21093.v1	Endometriosis	16	1.15	0.95	1.39	0.15401	145	23029	0.746688
INHBC.P55103.OID21093.v1	Endometriosis	17	1.15	0.95	1.39	0.15401	145	23029	0.746688
PIK3IP1.Q96FE7.OID21094.v1	Endometriosis	1	1.12	0.68	1.82	0.660682	18	23029	0.7334
PIK3IP1.Q96FE7.OID21094.v1	Endometriosis	2	1.04	0.73	1.49	0.826352	35	23029	0.457085
PIK3IP1.Q96FE7.OID21094.v1	Endometriosis	3	0.96	0.71	1.29	0.778956	54	23029	0.498836
PIK3IP1.Q96FE7.OID21094.v1	Endometriosis	4	1.07	0.83	1.38	0.59182	71	23029	0.450662
PIK3IP1.Q96FE7.OID21094.v1	Endometriosis	5	1.04	0.82	1.32	0.728391	84	23029	0.917435
PIK3IP1.Q96FE7.OID21094.v1	Endometriosis	6	1	0.8	1.24	0.987505	96	23029	0.793937
PIK3IP1.Q96FE7.OID21094.v1	Endometriosis	7	1.04	0.84	1.27	0.736065	109	23029	0.735815
PIK3IP1.Q96FE7.OID21094.v1	Endometriosis	8	1.02	0.84	1.25	0.813921	118	23029	0.973733
PIK3IP1.Q96FE7.OID21094.v1	Endometriosis	9	1.06	0.87	1.28	0.571327	129	23029	0.516508
PIK3IP1.Q96FE7.OID21094.v1	Endometriosis	10	1.07	0.89	1.3	0.452467	134	23029	0.272753
PIK3IP1.Q96FE7.OID21094.v1	Endometriosis	11	1.04	0.87	1.25	0.652449	137	23029	0.462136
PIK3IP1.Q96FE7.OID21094.v1	Endometriosis	12	1.05	0.87	1.25	0.634657	141	23029	0.364339
PIK3IP1.Q96FE7.OID21094.v1	Endometriosis	13	1.07	0.89	1.28	0.470188	145	23029	0.276288
PIK3IP1.Q96FE7.OID21094.v1	Endometriosis	14	1.07	0.89	1.28	0.470188	145	23029	0.276288
PIK3IP1.Q96FE7.OID21094.v1	Endometriosis	15	1.07	0.89	1.28	0.470188	145	23029	0.276288
PIK3IP1.Q96FE7.OID21094.v1	Endometriosis	16	1.07	0.89	1.28	0.470188	145	23029	0.276288
PIK3IP1.Q96FE7.OID21094.v1	Endometriosis	17	1.07	0.89	1.28	0.470188	145	23029	0.276288
NCAM2.O15394.OID21095.v1	Endometriosis	1	0.85	0.53	1.39	0.523989	18	23029	0.480751
NCAM2.O15394.OID21095.v1	Endometriosis	2	0.95	0.67	1.34	0.752532	35	23029	0.247833
NCAM2.O15394.OID21095.v1	Endometriosis	3	0.99	0.75	1.31	0.936013	54	23029	0.393768
NCAM2.O15394.OID21095.v1	Endometriosis	4	1.01	0.79	1.29	0.937325	71	23029	0.377784
NCAM2.O15394.OID21095.v1	Endometriosis	5	1.1	0.88	1.38	0.413696	84	23029	0.0467033
NCAM2.O15394.OID21095.v1	Endometriosis	6	1.09	0.89	1.35	0.402133	96	23029	0.118379
NCAM2.O15394.OID21095.v1	Endometriosis	7	1.13	0.92	1.37	0.238722	109	23029	0.133821
NCAM2.O15394.OID21095.v1	Endometriosis	8	1.12	0.92	1.35	0.257245	118	23029	0.316497
NCAM2.O15394.OID21095.v1	Endometriosis	9	1.09	0.9	1.3	0.375273	129	23029	0.69662
NCAM2.O15394.OID21095.v1	Endometriosis	10	1.09	0.91	1.31	0.326427	134	23029	0.604793
NCAM2.O15394.OID21095.v1	Endometriosis	11	1.11	0.93	1.32	0.260622	137	23029	0.505069
NCAM2.O15394.OID21095.v1	Endometriosis	12	1.09	0.92	1.3	0.335305	141	23029	0.744601
NCAM2.O15394.OID21095.v1	Endometriosis	13	1.09	0.91	1.29	0.349818	145	23029	0.83221
NCAM2.O15394.OID21095.v1	Endometriosis	14	1.09	0.91	1.29	0.349818	145	23029	0.83221
NCAM2.O15394.OID21095.v1	Endometriosis	15	1.09	0.91	1.29	0.349818	145	23029	0.83221
NCAM2.O15394.OID21095.v1	Endometriosis	16	1.09	0.91	1.29	0.349818	145	23029	0.83221
NCAM2.O15394.OID21095.v1	Endometriosis	17	1.09	0.91	1.29	0.349818	145	23029	0.83221
CA6.P23280.OID21096.v1	Endometriosis	1	0.66	0.41	1.06	0.0830424	18	23029	0.374431
CA6.P23280.OID21096.v1	Endometriosis	2	0.94	0.67	1.33	0.730385	35	23029	0.0298238
CA6.P23280.OID21096.v1	Endometriosis	3	1	0.76	1.32	0.994743	54	23029	0.106405
CA6.P23280.OID21096.v1	Endometriosis	4	0.97	0.76	1.23	0.776867	71	23029	0.446549
CA6.P23280.OID21096.v1	Endometriosis	5	0.95	0.76	1.18	0.63453	84	23029	0.693227
CA6.P23280.OID21096.v1	Endometriosis	6	0.89	0.72	1.09	0.248753	96	23029	0.52007
CA6.P23280.OID21096.v1	Endometriosis	7	0.86	0.71	1.05	0.139872	109	23029	0.309415
CA6.P23280.OID21096.v1	Endometriosis	8	0.85	0.71	1.03	0.0993086	118	23029	0.265055
CA6.P23280.OID21096.v1	Endometriosis	9	0.8	0.67	0.96	0.0155373	129	23029	0.0416348
CA6.P23280.OID21096.v1	Endometriosis	10	0.79	0.67	0.94	0.00944703	134	23029	0.0301494
CA6.P23280.OID21096.v1	Endometriosis	11	0.79	0.67	0.94	0.00925977	137	23029	0.0301453
CA6.P23280.OID21096.v1	Endometriosis	12	0.78	0.66	0.93	0.00479199	141	23029	0.0176748
CA6.P23280.OID21096.v1	Endometriosis	13	0.78	0.66	0.92	0.00360261	145	23029	0.0178482
CA6.P23280.OID21096.v1	Endometriosis	14	0.78	0.66	0.92	0.00360261	145	23029	0.0178482
CA6.P23280.OID21096.v1	Endometriosis	15	0.78	0.66	0.92	0.00360261	145	23029	0.0178482
CA6.P23280.OID21096.v1	Endometriosis	16	0.78	0.66	0.92	0.00360261	145	23029	0.0178482
CA6.P23280.OID21096.v1	Endometriosis	17	0.78	0.66	0.92	0.00360261	145	23029	0.0178482
SPINK1.P00995.OID21097.v1	Endometriosis	1	1.44	0.92	2.24	0.10923	18	23029	0.23264
SPINK1.P00995.OID21097.v1	Endometriosis	2	1.18	0.85	1.65	0.322845	35	23029	0.090054
SPINK1.P00995.OID21097.v1	Endometriosis	3	0.99	0.75	1.3	0.950707	54	23029	0.0149521
SPINK1.P00995.OID21097.v1	Endometriosis	4	1.03	0.81	1.3	0.830355	71	23029	0.35882
SPINK1.P00995.OID21097.v1	Endometriosis	5	0.98	0.78	1.22	0.85143	84	23029	0.170105
SPINK1.P00995.OID21097.v1	Endometriosis	6	1.02	0.83	1.25	0.885379	96	23029	0.666693
SPINK1.P00995.OID21097.v1	Endometriosis	7	1	0.82	1.21	0.979641	109	23029	0.53163
SPINK1.P00995.OID21097.v1	Endometriosis	8	0.96	0.8	1.16	0.683661	118	23029	0.184685
SPINK1.P00995.OID21097.v1	Endometriosis	9	0.96	0.8	1.15	0.666018	129	23029	0.264964
SPINK1.P00995.OID21097.v1	Endometriosis	10	0.96	0.81	1.15	0.669311	134	23029	0.366753
SPINK1.P00995.OID21097.v1	Endometriosis	11	0.95	0.8	1.13	0.537151	137	23029	0.289636
SPINK1.P00995.OID21097.v1	Endometriosis	12	0.93	0.78	1.1	0.382603	141	23029	0.185681
SPINK1.P00995.OID21097.v1	Endometriosis	13	0.94	0.79	1.11	0.468213	145	23029	0.260357
SPINK1.P00995.OID21097.v1	Endometriosis	14	0.94	0.79	1.11	0.468213	145	23029	0.260357
SPINK1.P00995.OID21097.v1	Endometriosis	15	0.94	0.79	1.11	0.468213	145	23029	0.260357
SPINK1.P00995.OID21097.v1	Endometriosis	16	0.94	0.79	1.11	0.468213	145	23029	0.260357
SPINK1.P00995.OID21097.v1	Endometriosis	17	0.94	0.79	1.11	0.468213	145	23029	0.260357
SUSD2.Q9UGT4.OID21098.v1	Endometriosis	1	0.94	0.57	1.55	0.820016	18	23029	0.571902
SUSD2.Q9UGT4.OID21098.v1	Endometriosis	2	1.04	0.73	1.5	0.822955	35	23029	0.459476
SUSD2.Q9UGT4.OID21098.v1	Endometriosis	3	0.86	0.64	1.15	0.301979	54	23029	0.379914
SUSD2.Q9UGT4.OID21098.v1	Endometriosis	4	0.9	0.7	1.17	0.435706	71	23029	0.749789
SUSD2.Q9UGT4.OID21098.v1	Endometriosis	5	1.01	0.8	1.28	0.940745	84	23029	0.104693
SUSD2.Q9UGT4.OID21098.v1	Endometriosis	6	0.95	0.76	1.18	0.635525	96	23029	0.487793
SUSD2.Q9UGT4.OID21098.v1	Endometriosis	7	0.95	0.77	1.17	0.641503	109	23029	0.52979
SUSD2.Q9UGT4.OID21098.v1	Endometriosis	8	0.99	0.81	1.21	0.930179	118	23029	0.432924
SUSD2.Q9UGT4.OID21098.v1	Endometriosis	9	0.98	0.81	1.19	0.875754	129	23029	0.479736
SUSD2.Q9UGT4.OID21098.v1	Endometriosis	10	1	0.83	1.2	0.963569	134	23029	0.354522
SUSD2.Q9UGT4.OID21098.v1	Endometriosis	11	1.02	0.85	1.23	0.803056	137	23029	0.140918
SUSD2.Q9UGT4.OID21098.v1	Endometriosis	12	1.04	0.86	1.24	0.69486	141	23029	0.0797921
SUSD2.Q9UGT4.OID21098.v1	Endometriosis	13	1.03	0.86	1.23	0.767539	145	23029	0.160615
SUSD2.Q9UGT4.OID21098.v1	Endometriosis	14	1.03	0.86	1.23	0.767539	145	23029	0.160615
SUSD2.Q9UGT4.OID21098.v1	Endometriosis	15	1.03	0.86	1.23	0.767539	145	23029	0.160615
SUSD2.Q9UGT4.OID21098.v1	Endometriosis	16	1.03	0.86	1.23	0.767539	145	23029	0.160615
SUSD2.Q9UGT4.OID21098.v1	Endometriosis	17	1.03	0.86	1.23	0.767539	145	23029	0.160615
MESD.Q14696.OID21099.v1	Endometriosis	1	0.93	0.59	1.48	0.770247	18	23029	0.285692
MESD.Q14696.OID21099.v1	Endometriosis	2	0.98	0.71	1.37	0.917002	35	23029	0.454613
MESD.Q14696.OID21099.v1	Endometriosis	3	1.11	0.85	1.46	0.424177	54	23029	0.706692
MESD.Q14696.OID21099.v1	Endometriosis	4	1.14	0.9	1.44	0.266886	71	23029	0.497461
MESD.Q14696.OID21099.v1	Endometriosis	5	1.07	0.86	1.32	0.548769	84	23029	0.585697
MESD.Q14696.OID21099.v1	Endometriosis	6	1.06	0.87	1.29	0.587094	96	23029	0.601144
MESD.Q14696.OID21099.v1	Endometriosis	7	1.07	0.88	1.29	0.503588	109	23029	0.731302
MESD.Q14696.OID21099.v1	Endometriosis	8	1.06	0.88	1.26	0.559222	118	23029	0.65813
MESD.Q14696.OID21099.v1	Endometriosis	9	1.07	0.9	1.27	0.45113	129	23029	0.871414
MESD.Q14696.OID21099.v1	Endometriosis	10	1.06	0.89	1.25	0.5275	134	23029	0.696136
MESD.Q14696.OID21099.v1	Endometriosis	11	1.06	0.89	1.25	0.522575	137	23029	0.727554
MESD.Q14696.OID21099.v1	Endometriosis	12	1.05	0.89	1.23	0.600805	141	23029	0.58653
MESD.Q14696.OID21099.v1	Endometriosis	13	1.05	0.89	1.24	0.549814	145	23029	0.677058
MESD.Q14696.OID21099.v1	Endometriosis	14	1.05	0.89	1.24	0.549814	145	23029	0.677058
MESD.Q14696.OID21099.v1	Endometriosis	15	1.05	0.89	1.24	0.549814	145	23029	0.677058
MESD.Q14696.OID21099.v1	Endometriosis	16	1.05	0.89	1.24	0.549814	145	23029	0.677058
MESD.Q14696.OID21099.v1	Endometriosis	17	1.05	0.89	1.24	0.549814	145	23029	0.677058
MPO.P05164.OID21100.v1	Endometriosis	1	0.9	0.56	1.46	0.669656	18	23029	0.111573
MPO.P05164.OID21100.v1	Endometriosis	2	0.95	0.67	1.34	0.772468	35	23029	0.426071
MPO.P05164.OID21100.v1	Endometriosis	3	0.89	0.68	1.18	0.424558	54	23029	0.239022
MPO.P05164.OID21100.v1	Endometriosis	4	1.02	0.8	1.3	0.872514	71	23029	0.597017
MPO.P05164.OID21100.v1	Endometriosis	5	1	0.8	1.25	0.993764	84	23029	0.982969
MPO.P05164.OID21100.v1	Endometriosis	6	1.06	0.86	1.3	0.589661	96	23029	0.452716
MPO.P05164.OID21100.v1	Endometriosis	7	1.09	0.9	1.33	0.364852	109	23029	0.272701
MPO.P05164.OID21100.v1	Endometriosis	8	1.1	0.91	1.32	0.326591	118	23029	0.267501
MPO.P05164.OID21100.v1	Endometriosis	9	1.06	0.88	1.26	0.547829	129	23029	0.72227
MPO.P05164.OID21100.v1	Endometriosis	10	1.09	0.91	1.29	0.354275	134	23029	0.393677
MPO.P05164.OID21100.v1	Endometriosis	11	1.11	0.93	1.32	0.250212	137	23029	0.200128
MPO.P05164.OID21100.v1	Endometriosis	12	1.08	0.91	1.28	0.37312	141	23029	0.446072
MPO.P05164.OID21100.v1	Endometriosis	13	1.06	0.9	1.26	0.481732	145	23029	0.686929
MPO.P05164.OID21100.v1	Endometriosis	14	1.06	0.9	1.26	0.481732	145	23029	0.686929
MPO.P05164.OID21100.v1	Endometriosis	15	1.06	0.9	1.26	0.481732	145	23029	0.686929
MPO.P05164.OID21100.v1	Endometriosis	16	1.06	0.9	1.26	0.481732	145	23029	0.686929
MPO.P05164.OID21100.v1	Endometriosis	17	1.06	0.9	1.26	0.481732	145	23029	0.686929
GUCA2A.Q02747.OID21101.v1	Endometriosis	1	1.08	0.67	1.75	0.749986	18	23029	0.924648
GUCA2A.Q02747.OID21101.v1	Endometriosis	2	1.11	0.78	1.58	0.563684	35	23029	0.776085
GUCA2A.Q02747.OID21101.v1	Endometriosis	3	1.14	0.86	1.52	0.365322	54	23029	0.730199
GUCA2A.Q02747.OID21101.v1	Endometriosis	4	1.09	0.85	1.4	0.504012	71	23029	0.833736
GUCA2A.Q02747.OID21101.v1	Endometriosis	5	1.04	0.82	1.3	0.765565	84	23029	0.778763
GUCA2A.Q02747.OID21101.v1	Endometriosis	6	1.02	0.82	1.26	0.882485	96	23029	0.715074
GUCA2A.Q02747.OID21101.v1	Endometriosis	7	1.02	0.84	1.25	0.812237	109	23029	0.749214
GUCA2A.Q02747.OID21101.v1	Endometriosis	8	1.01	0.83	1.22	0.947315	118	23029	0.443731
GUCA2A.Q02747.OID21101.v1	Endometriosis	9	1	0.83	1.21	0.965964	129	23029	0.521828
GUCA2A.Q02747.OID21101.v1	Endometriosis	10	1	0.84	1.2	0.990223	134	23029	0.610265
GUCA2A.Q02747.OID21101.v1	Endometriosis	11	0.99	0.83	1.18	0.898792	137	23029	0.552589
GUCA2A.Q02747.OID21101.v1	Endometriosis	12	1.02	0.86	1.22	0.826828	141	23029	0.89446
GUCA2A.Q02747.OID21101.v1	Endometriosis	13	1.02	0.86	1.22	0.797482	145	23029	0.985763
GUCA2A.Q02747.OID21101.v1	Endometriosis	14	1.02	0.86	1.22	0.797482	145	23029	0.985763
GUCA2A.Q02747.OID21101.v1	Endometriosis	15	1.02	0.86	1.22	0.797482	145	23029	0.985763
GUCA2A.Q02747.OID21101.v1	Endometriosis	16	1.02	0.86	1.22	0.797482	145	23029	0.985763
GUCA2A.Q02747.OID21101.v1	Endometriosis	17	1.02	0.86	1.22	0.797482	145	23029	0.985763
MMP9.P14780.OID21103.v1	Endometriosis	1	1.08	0.69	1.71	0.732917	18	23029	0.339003
MMP9.P14780.OID21103.v1	Endometriosis	2	1.03	0.74	1.43	0.852695	35	23029	0.414103
MMP9.P14780.OID21103.v1	Endometriosis	3	1.1	0.84	1.43	0.496878	54	23029	0.844868
MMP9.P14780.OID21103.v1	Endometriosis	4	1.17	0.93	1.48	0.177576	71	23029	0.525305
MMP9.P14780.OID21103.v1	Endometriosis	5	1.21	0.97	1.49	0.0876998	84	23029	0.519338
MMP9.P14780.OID21103.v1	Endometriosis	6	1.27	1.04	1.55	0.0216192	96	23029	0.240876
MMP9.P14780.OID21103.v1	Endometriosis	7	1.25	1.04	1.51	0.0197488	109	23029	0.329321
MMP9.P14780.OID21103.v1	Endometriosis	8	1.26	1.05	1.51	0.0115952	118	23029	0.27367
MMP9.P14780.OID21103.v1	Endometriosis	9	1.3	1.09	1.54	0.0034209	129	23029	0.157895
MMP9.P14780.OID21103.v1	Endometriosis	10	1.3	1.09	1.54	0.00289346	134	23029	0.206426
MMP9.P14780.OID21103.v1	Endometriosis	11	1.3	1.1	1.54	0.00237217	137	23029	0.185694
MMP9.P14780.OID21103.v1	Endometriosis	12	1.29	1.09	1.52	0.00296426	141	23029	0.303178
MMP9.P14780.OID21103.v1	Endometriosis	13	1.24	1.06	1.46	0.00912776	145	23029	0.704195
MMP9.P14780.OID21103.v1	Endometriosis	14	1.24	1.06	1.46	0.00912776	145	23029	0.704195
MMP9.P14780.OID21103.v1	Endometriosis	15	1.24	1.06	1.46	0.00912776	145	23029	0.704195
MMP9.P14780.OID21103.v1	Endometriosis	16	1.24	1.06	1.46	0.00912776	145	23029	0.704195
MMP9.P14780.OID21103.v1	Endometriosis	17	1.24	1.06	1.46	0.00912776	145	23029	0.704195
THBS2.P35442.OID21104.v1	Endometriosis	1	1.21	0.75	1.93	0.433709	18	23029	0.0778594
THBS2.P35442.OID21104.v1	Endometriosis	2	1.44	1.02	2.02	0.0381495	35	23029	0.07467
THBS2.P35442.OID21104.v1	Endometriosis	3	1.25	0.95	1.65	0.109354	54	23029	0.820001
THBS2.P35442.OID21104.v1	Endometriosis	4	1.09	0.86	1.38	0.480277	71	23029	0.0678451
THBS2.P35442.OID21104.v1	Endometriosis	5	1.15	0.92	1.43	0.209419	84	23029	0.417473
THBS2.P35442.OID21104.v1	Endometriosis	6	1.18	0.96	1.44	0.12412	96	23029	0.730864
THBS2.P35442.OID21104.v1	Endometriosis	7	1.14	0.94	1.38	0.184066	109	23029	0.4657
THBS2.P35442.OID21104.v1	Endometriosis	8	1.17	0.97	1.41	0.0917949	118	23029	0.912897
THBS2.P35442.OID21104.v1	Endometriosis	9	1.13	0.95	1.35	0.168724	129	23029	0.487127
THBS2.P35442.OID21104.v1	Endometriosis	10	1.18	0.99	1.4	0.0665989	134	23029	0.96714
THBS2.P35442.OID21104.v1	Endometriosis	11	1.18	0.99	1.4	0.0628763	137	23029	0.955278
THBS2.P35442.OID21104.v1	Endometriosis	12	1.17	0.99	1.39	0.0670679	141	23029	0.922859
THBS2.P35442.OID21104.v1	Endometriosis	13	1.14	0.96	1.35	0.126028	145	23029	0.533122
THBS2.P35442.OID21104.v1	Endometriosis	14	1.14	0.96	1.35	0.126028	145	23029	0.533122
THBS2.P35442.OID21104.v1	Endometriosis	15	1.14	0.96	1.35	0.126028	145	23029	0.533122
THBS2.P35442.OID21104.v1	Endometriosis	16	1.14	0.96	1.35	0.126028	145	23029	0.533122
THBS2.P35442.OID21104.v1	Endometriosis	17	1.14	0.96	1.35	0.126028	145	23029	0.533122
PLA2G7.Q13093.OID21105.v1	Endometriosis	1	0.98	0.62	1.56	0.937289	18	23029	0.0455843
PLA2G7.Q13093.OID21105.v1	Endometriosis	2	0.84	0.6	1.18	0.326198	35	23029	0.0764179
PLA2G7.Q13093.OID21105.v1	Endometriosis	3	0.78	0.6	1.03	0.0785096	54	23029	0.148253
PLA2G7.Q13093.OID21105.v1	Endometriosis	4	0.81	0.64	1.03	0.0833875	71	23029	0.430515
PLA2G7.Q13093.OID21105.v1	Endometriosis	5	0.87	0.7	1.08	0.213774	84	23029	0.830687
PLA2G7.Q13093.OID21105.v1	Endometriosis	6	0.95	0.77	1.17	0.630968	96	23029	0.141065
PLA2G7.Q13093.OID21105.v1	Endometriosis	7	0.97	0.8	1.18	0.790625	109	23029	0.11589
PLA2G7.Q13093.OID21105.v1	Endometriosis	8	1	0.83	1.2	0.979588	118	23029	0.077561
PLA2G7.Q13093.OID21105.v1	Endometriosis	9	1.04	0.87	1.24	0.666514	129	23029	0.0211328
PLA2G7.Q13093.OID21105.v1	Endometriosis	10	1.06	0.89	1.26	0.50666	134	23029	0.0101382
PLA2G7.Q13093.OID21105.v1	Endometriosis	11	1.03	0.87	1.22	0.734445	137	23029	0.0514605
PLA2G7.Q13093.OID21105.v1	Endometriosis	12	1.03	0.87	1.22	0.753094	141	23029	0.0667027
PLA2G7.Q13093.OID21105.v1	Endometriosis	13	1.03	0.87	1.22	0.711704	145	23029	0.0605659
PLA2G7.Q13093.OID21105.v1	Endometriosis	14	1.03	0.87	1.22	0.711704	145	23029	0.0605659
PLA2G7.Q13093.OID21105.v1	Endometriosis	15	1.03	0.87	1.22	0.711704	145	23029	0.0605659
PLA2G7.Q13093.OID21105.v1	Endometriosis	16	1.03	0.87	1.22	0.711704	145	23029	0.0605659
PLA2G7.Q13093.OID21105.v1	Endometriosis	17	1.03	0.87	1.22	0.711704	145	23029	0.0605659
NOMO1.Q15155.OID21106.v1	Endometriosis	1	1.3	0.8	2.12	0.281518	18	23029	0.493792
NOMO1.Q15155.OID21106.v1	Endometriosis	2	0.95	0.67	1.36	0.782667	35	23029	0.122051
NOMO1.Q15155.OID21106.v1	Endometriosis	3	0.93	0.7	1.24	0.620053	54	23029	0.30599
NOMO1.Q15155.OID21106.v1	Endometriosis	4	0.97	0.75	1.24	0.792025	71	23029	0.685281
NOMO1.Q15155.OID21106.v1	Endometriosis	5	1.01	0.8	1.27	0.943147	84	23029	0.850639
NOMO1.Q15155.OID21106.v1	Endometriosis	6	1.01	0.81	1.25	0.929982	96	23029	0.913999
NOMO1.Q15155.OID21106.v1	Endometriosis	7	1.02	0.83	1.25	0.85805	109	23029	0.853179
NOMO1.Q15155.OID21106.v1	Endometriosis	8	1.07	0.88	1.29	0.510473	118	23029	0.299209
NOMO1.Q15155.OID21106.v1	Endometriosis	9	1.1	0.92	1.32	0.303495	129	23029	0.14773
NOMO1.Q15155.OID21106.v1	Endometriosis	10	1.11	0.92	1.33	0.272558	134	23029	0.13502
NOMO1.Q15155.OID21106.v1	Endometriosis	11	1.09	0.91	1.3	0.348644	137	23029	0.204884
NOMO1.Q15155.OID21106.v1	Endometriosis	12	1.07	0.9	1.28	0.427	141	23029	0.297252
NOMO1.Q15155.OID21106.v1	Endometriosis	13	1.07	0.9	1.28	0.424224	145	23029	0.351255
NOMO1.Q15155.OID21106.v1	Endometriosis	14	1.07	0.9	1.28	0.424224	145	23029	0.351255
NOMO1.Q15155.OID21106.v1	Endometriosis	15	1.07	0.9	1.28	0.424224	145	23029	0.351255
NOMO1.Q15155.OID21106.v1	Endometriosis	16	1.07	0.9	1.28	0.424224	145	23029	0.351255
NOMO1.Q15155.OID21106.v1	Endometriosis	17	1.07	0.9	1.28	0.424224	145	23029	0.351255
TNXB.P22105.OID21107.v1	Endometriosis	1	0.9	0.58	1.41	0.652822	18	23029	0.607514
TNXB.P22105.OID21107.v1	Endometriosis	2	1.18	0.85	1.64	0.312487	35	23029	0.0303683
TNXB.P22105.OID21107.v1	Endometriosis	3	1.13	0.86	1.47	0.38061	54	23029	0.446446
TNXB.P22105.OID21107.v1	Endometriosis	4	1.08	0.86	1.37	0.494771	71	23029	0.93848
TNXB.P22105.OID21107.v1	Endometriosis	5	1.15	0.93	1.42	0.212483	84	23029	0.547374
TNXB.P22105.OID21107.v1	Endometriosis	6	1.17	0.96	1.43	0.12423	96	23029	0.416226
TNXB.P22105.OID21107.v1	Endometriosis	7	1.16	0.96	1.41	0.112435	109	23029	0.59364
TNXB.P22105.OID21107.v1	Endometriosis	8	1.17	0.98	1.41	0.0808602	118	23029	0.514093
TNXB.P22105.OID21107.v1	Endometriosis	9	1.16	0.97	1.37	0.100781	129	23029	0.804974
TNXB.P22105.OID21107.v1	Endometriosis	10	1.18	1	1.4	0.0570922	134	23029	0.559082
TNXB.P22105.OID21107.v1	Endometriosis	11	1.17	0.99	1.39	0.0617203	137	23029	0.602372
TNXB.P22105.OID21107.v1	Endometriosis	12	1.12	0.95	1.33	0.167338	141	23029	0.646101
TNXB.P22105.OID21107.v1	Endometriosis	13	1.13	0.96	1.33	0.131975	145	23029	0.808377
TNXB.P22105.OID21107.v1	Endometriosis	14	1.13	0.96	1.33	0.131975	145	23029	0.808377
TNXB.P22105.OID21107.v1	Endometriosis	15	1.13	0.96	1.33	0.131975	145	23029	0.808377
TNXB.P22105.OID21107.v1	Endometriosis	16	1.13	0.96	1.33	0.131975	145	23029	0.808377
TNXB.P22105.OID21107.v1	Endometriosis	17	1.13	0.96	1.33	0.131975	145	23029	0.808377
CD109.Q6YHK3.OID21108.v1	Endometriosis	1	0.77	0.48	1.22	0.265014	18	23029	0.191717
CD109.Q6YHK3.OID21108.v1	Endometriosis	2	0.77	0.55	1.08	0.128234	35	23029	0.752014
CD109.Q6YHK3.OID21108.v1	Endometriosis	3	0.78	0.59	1.02	0.0740918	54	23029	0.730979
CD109.Q6YHK3.OID21108.v1	Endometriosis	4	0.86	0.68	1.09	0.203244	71	23029	0.422619
CD109.Q6YHK3.OID21108.v1	Endometriosis	5	0.99	0.79	1.23	0.895001	84	23029	0.0238886
CD109.Q6YHK3.OID21108.v1	Endometriosis	6	0.92	0.75	1.13	0.44491	96	23029	0.347203
CD109.Q6YHK3.OID21108.v1	Endometriosis	7	0.89	0.74	1.08	0.249787	109	23029	0.850462
CD109.Q6YHK3.OID21108.v1	Endometriosis	8	0.9	0.75	1.08	0.263649	118	23029	0.741426
CD109.Q6YHK3.OID21108.v1	Endometriosis	9	0.9	0.76	1.07	0.247176	129	23029	0.68305
CD109.Q6YHK3.OID21108.v1	Endometriosis	10	0.9	0.76	1.07	0.233958	134	23029	0.639611
CD109.Q6YHK3.OID21108.v1	Endometriosis	11	0.9	0.76	1.07	0.236845	137	23029	0.566946
CD109.Q6YHK3.OID21108.v1	Endometriosis	12	0.9	0.76	1.06	0.199139	141	23029	0.623433
CD109.Q6YHK3.OID21108.v1	Endometriosis	13	0.9	0.76	1.06	0.222022	145	23029	0.644449
CD109.Q6YHK3.OID21108.v1	Endometriosis	14	0.9	0.76	1.06	0.222022	145	23029	0.644449
CD109.Q6YHK3.OID21108.v1	Endometriosis	15	0.9	0.76	1.06	0.222022	145	23029	0.644449
CD109.Q6YHK3.OID21108.v1	Endometriosis	16	0.9	0.76	1.06	0.222022	145	23029	0.644449
CD109.Q6YHK3.OID21108.v1	Endometriosis	17	0.9	0.76	1.06	0.222022	145	23029	0.644449
SPINT1.O43278.OID21109.v1	Endometriosis	1	1.17	0.73	1.87	0.516517	18	23029	0.814386
SPINT1.O43278.OID21109.v1	Endometriosis	2	1.04	0.74	1.46	0.823427	35	23029	0.549808
SPINT1.O43278.OID21109.v1	Endometriosis	3	0.92	0.7	1.21	0.562504	54	23029	0.120934
SPINT1.O43278.OID21109.v1	Endometriosis	4	0.96	0.76	1.22	0.728215	71	23029	0.504125
SPINT1.O43278.OID21109.v1	Endometriosis	5	1.02	0.82	1.28	0.837327	84	23029	0.776332
SPINT1.O43278.OID21109.v1	Endometriosis	6	0.99	0.81	1.22	0.923847	96	23029	0.876813
SPINT1.O43278.OID21109.v1	Endometriosis	7	0.98	0.81	1.18	0.811386	109	23029	0.716519
SPINT1.O43278.OID21109.v1	Endometriosis	8	1.04	0.86	1.25	0.685957	118	23029	0.532114
SPINT1.O43278.OID21109.v1	Endometriosis	9	1.03	0.86	1.23	0.734388	129	23029	0.735803
SPINT1.O43278.OID21109.v1	Endometriosis	10	1.06	0.89	1.26	0.518488	134	23029	0.402469
SPINT1.O43278.OID21109.v1	Endometriosis	11	1.06	0.89	1.26	0.525971	137	23029	0.351762
SPINT1.O43278.OID21109.v1	Endometriosis	12	1.04	0.88	1.23	0.646949	141	23029	0.609065
SPINT1.O43278.OID21109.v1	Endometriosis	13	1.04	0.88	1.23	0.654585	145	23029	0.638779
SPINT1.O43278.OID21109.v1	Endometriosis	14	1.04	0.88	1.23	0.654585	145	23029	0.638779
SPINT1.O43278.OID21109.v1	Endometriosis	15	1.04	0.88	1.23	0.654585	145	23029	0.638779
SPINT1.O43278.OID21109.v1	Endometriosis	16	1.04	0.88	1.23	0.654585	145	23029	0.638779
SPINT1.O43278.OID21109.v1	Endometriosis	17	1.04	0.88	1.23	0.654585	145	23029	0.638779
CD99.P14209.OID21110.v1	Endometriosis	1	1.32	0.82	2.12	0.25021	18	23029	0.147171
CD99.P14209.OID21110.v1	Endometriosis	2	1.07	0.75	1.52	0.708112	35	23029	0.0935232
CD99.P14209.OID21110.v1	Endometriosis	3	1.05	0.79	1.4	0.722936	54	23029	0.308473
CD99.P14209.OID21110.v1	Endometriosis	4	1.13	0.89	1.45	0.320656	71	23029	0.662611
CD99.P14209.OID21110.v1	Endometriosis	5	1.09	0.87	1.37	0.438018	84	23029	0.758012
CD99.P14209.OID21110.v1	Endometriosis	6	1.08	0.87	1.33	0.503047	96	23029	0.686209
CD99.P14209.OID21110.v1	Endometriosis	7	1.1	0.9	1.35	0.333719	109	23029	0.957042
CD99.P14209.OID21110.v1	Endometriosis	8	1.08	0.89	1.31	0.433841	118	23029	0.763408
CD99.P14209.OID21110.v1	Endometriosis	9	1.08	0.89	1.29	0.441024	129	23029	0.854956
CD99.P14209.OID21110.v1	Endometriosis	10	1.11	0.93	1.33	0.265013	134	23029	0.640756
CD99.P14209.OID21110.v1	Endometriosis	11	1.11	0.93	1.32	0.260843	137	23029	0.592754
CD99.P14209.OID21110.v1	Endometriosis	12	1.1	0.92	1.31	0.286433	141	23029	0.586615
CD99.P14209.OID21110.v1	Endometriosis	13	1.11	0.93	1.32	0.252584	145	23029	0.646262
CD99.P14209.OID21110.v1	Endometriosis	14	1.11	0.93	1.32	0.252584	145	23029	0.646262
CD99.P14209.OID21110.v1	Endometriosis	15	1.11	0.93	1.32	0.252584	145	23029	0.646262
CD99.P14209.OID21110.v1	Endometriosis	16	1.11	0.93	1.32	0.252584	145	23029	0.646262
CD99.P14209.OID21110.v1	Endometriosis	17	1.11	0.93	1.32	0.252584	145	23029	0.646262
FCRL5.Q96RD9.OID21111.v1	Endometriosis	1	1.05	0.66	1.69	0.827265	18	23029	0.967543
FCRL5.Q96RD9.OID21111.v1	Endometriosis	2	1.03	0.73	1.45	0.873083	35	23029	0.900218
FCRL5.Q96RD9.OID21111.v1	Endometriosis	3	1.05	0.8	1.39	0.712718	54	23029	0.954589
FCRL5.Q96RD9.OID21111.v1	Endometriosis	4	0.98	0.77	1.25	0.882179	71	23029	0.216932
FCRL5.Q96RD9.OID21111.v1	Endometriosis	5	0.98	0.78	1.22	0.827808	84	23029	0.17053
FCRL5.Q96RD9.OID21111.v1	Endometriosis	6	0.98	0.79	1.2	0.833432	96	23029	0.303784
FCRL5.Q96RD9.OID21111.v1	Endometriosis	7	0.99	0.82	1.21	0.941237	109	23029	0.52074
FCRL5.Q96RD9.OID21111.v1	Endometriosis	8	0.99	0.82	1.2	0.947679	118	23029	0.713044
FCRL5.Q96RD9.OID21111.v1	Endometriosis	9	1	0.84	1.2	0.974112	129	23029	0.788094
FCRL5.Q96RD9.OID21111.v1	Endometriosis	10	1.02	0.85	1.21	0.859148	134	23029	0.930251
FCRL5.Q96RD9.OID21111.v1	Endometriosis	11	1.01	0.85	1.2	0.898371	137	23029	0.904542
FCRL5.Q96RD9.OID21111.v1	Endometriosis	12	1	0.84	1.19	0.973801	141	23029	0.699377
FCRL5.Q96RD9.OID21111.v1	Endometriosis	13	0.99	0.84	1.17	0.919389	145	23029	0.592917
FCRL5.Q96RD9.OID21111.v1	Endometriosis	14	0.99	0.84	1.17	0.919389	145	23029	0.592917
FCRL5.Q96RD9.OID21111.v1	Endometriosis	15	0.99	0.84	1.17	0.919389	145	23029	0.592917
FCRL5.Q96RD9.OID21111.v1	Endometriosis	16	0.99	0.84	1.17	0.919389	145	23029	0.592917
FCRL5.Q96RD9.OID21111.v1	Endometriosis	17	0.99	0.84	1.17	0.919389	145	23029	0.592917
CLEC11A.Q9Y240.OID21112.v1	Endometriosis	1	1.01	0.63	1.61	0.979555	18	23029	0.916835
CLEC11A.Q9Y240.OID21112.v1	Endometriosis	2	1.23	0.88	1.72	0.23197	35	23029	0.446587
CLEC11A.Q9Y240.OID21112.v1	Endometriosis	3	0.96	0.73	1.26	0.759849	54	23029	0.0772478
CLEC11A.Q9Y240.OID21112.v1	Endometriosis	4	0.99	0.78	1.25	0.920131	71	23029	0.408203
CLEC11A.Q9Y240.OID21112.v1	Endometriosis	5	1.01	0.81	1.26	0.936505	84	23029	0.583146
CLEC11A.Q9Y240.OID21112.v1	Endometriosis	6	1.02	0.83	1.25	0.878457	96	23029	0.785886
CLEC11A.Q9Y240.OID21112.v1	Endometriosis	7	1.02	0.84	1.23	0.858414	109	23029	0.73107
CLEC11A.Q9Y240.OID21112.v1	Endometriosis	8	1.02	0.85	1.23	0.833623	118	23029	0.808519
CLEC11A.Q9Y240.OID21112.v1	Endometriosis	9	1.03	0.86	1.23	0.730359	129	23029	0.988689
CLEC11A.Q9Y240.OID21112.v1	Endometriosis	10	1.03	0.87	1.23	0.715953	134	23029	0.940681
CLEC11A.Q9Y240.OID21112.v1	Endometriosis	11	1.04	0.88	1.24	0.643201	137	23029	0.7375
CLEC11A.Q9Y240.OID21112.v1	Endometriosis	12	1.04	0.87	1.23	0.681359	141	23029	0.805648
CLEC11A.Q9Y240.OID21112.v1	Endometriosis	13	1.03	0.87	1.22	0.696526	145	23029	0.915123
CLEC11A.Q9Y240.OID21112.v1	Endometriosis	14	1.03	0.87	1.22	0.696526	145	23029	0.915123
CLEC11A.Q9Y240.OID21112.v1	Endometriosis	15	1.03	0.87	1.22	0.696526	145	23029	0.915123
CLEC11A.Q9Y240.OID21112.v1	Endometriosis	16	1.03	0.87	1.22	0.696526	145	23029	0.915123
CLEC11A.Q9Y240.OID21112.v1	Endometriosis	17	1.03	0.87	1.22	0.696526	145	23029	0.915123
DSG2.Q14126.OID21113.v1	Endometriosis	1	0.92	0.58	1.46	0.72649	18	23029	0.498447
DSG2.Q14126.OID21113.v1	Endometriosis	2	0.92	0.66	1.3	0.649565	35	23029	0.947624
DSG2.Q14126.OID21113.v1	Endometriosis	3	0.9	0.68	1.18	0.429126	54	23029	0.905504
DSG2.Q14126.OID21113.v1	Endometriosis	4	0.95	0.75	1.2	0.658596	71	23029	0.57056
DSG2.Q14126.OID21113.v1	Endometriosis	5	1	0.8	1.25	0.988127	84	23029	0.199323
DSG2.Q14126.OID21113.v1	Endometriosis	6	0.97	0.79	1.2	0.80285	96	23029	0.47814
DSG2.Q14126.OID21113.v1	Endometriosis	7	1.03	0.85	1.25	0.77339	109	23029	0.208683
DSG2.Q14126.OID21113.v1	Endometriosis	8	1.03	0.86	1.24	0.734549	118	23029	0.268482
DSG2.Q14126.OID21113.v1	Endometriosis	9	0.97	0.81	1.16	0.758667	129	23029	0.941376
DSG2.Q14126.OID21113.v1	Endometriosis	10	0.98	0.83	1.17	0.837756	134	23029	0.886303
DSG2.Q14126.OID21113.v1	Endometriosis	11	0.97	0.82	1.15	0.73287	137	23029	0.92444
DSG2.Q14126.OID21113.v1	Endometriosis	12	0.97	0.82	1.15	0.763784	141	23029	0.988889
DSG2.Q14126.OID21113.v1	Endometriosis	13	1	0.85	1.18	0.999641	145	23029	0.64748
DSG2.Q14126.OID21113.v1	Endometriosis	14	1	0.85	1.18	0.999641	145	23029	0.64748
DSG2.Q14126.OID21113.v1	Endometriosis	15	1	0.85	1.18	0.999641	145	23029	0.64748
DSG2.Q14126.OID21113.v1	Endometriosis	16	1	0.85	1.18	0.999641	145	23029	0.64748
DSG2.Q14126.OID21113.v1	Endometriosis	17	1	0.85	1.18	0.999641	145	23029	0.64748
SOD2.P04179.OID21114.v1	Endometriosis	1	0.79	0.5	1.26	0.326841	18	23029	0.225539
SOD2.P04179.OID21114.v1	Endometriosis	2	0.81	0.58	1.13	0.205559	35	23029	0.354671
SOD2.P04179.OID21114.v1	Endometriosis	3	0.75	0.57	0.98	0.037401	54	23029	0.15763
SOD2.P04179.OID21114.v1	Endometriosis	4	0.87	0.69	1.1	0.25638	71	23029	0.443414
SOD2.P04179.OID21114.v1	Endometriosis	5	0.91	0.74	1.13	0.412231	84	23029	0.232607
SOD2.P04179.OID21114.v1	Endometriosis	6	0.94	0.77	1.15	0.571145	96	23029	0.12471
SOD2.P04179.OID21114.v1	Endometriosis	7	0.94	0.78	1.14	0.538161	109	23029	0.240795
SOD2.P04179.OID21114.v1	Endometriosis	8	0.97	0.81	1.16	0.70841	118	23029	0.146568
SOD2.P04179.OID21114.v1	Endometriosis	9	1.01	0.85	1.2	0.939506	129	23029	0.0456085
SOD2.P04179.OID21114.v1	Endometriosis	10	1	0.85	1.19	0.971182	134	23029	0.0717063
SOD2.P04179.OID21114.v1	Endometriosis	11	1.01	0.85	1.19	0.929018	137	23029	0.0573529
SOD2.P04179.OID21114.v1	Endometriosis	12	1	0.85	1.18	0.990936	141	23029	0.102659
SOD2.P04179.OID21114.v1	Endometriosis	13	1.01	0.85	1.19	0.941326	145	23029	0.0963881
SOD2.P04179.OID21114.v1	Endometriosis	14	1.01	0.85	1.19	0.941326	145	23029	0.0963881
SOD2.P04179.OID21114.v1	Endometriosis	15	1.01	0.85	1.19	0.941326	145	23029	0.0963881
SOD2.P04179.OID21114.v1	Endometriosis	16	1.01	0.85	1.19	0.941326	145	23029	0.0963881
SOD2.P04179.OID21114.v1	Endometriosis	17	1.01	0.85	1.19	0.941326	145	23029	0.0963881
NUDT5.Q9UKK9.OID21115.v1	Endometriosis	1	0.97	0.61	1.54	0.895302	18	23029	0.162881
NUDT5.Q9UKK9.OID21115.v1	Endometriosis	2	0.97	0.7	1.35	0.869554	35	23029	0.301724
NUDT5.Q9UKK9.OID21115.v1	Endometriosis	3	1.07	0.82	1.4	0.600237	54	23029	0.836734
NUDT5.Q9UKK9.OID21115.v1	Endometriosis	4	1.17	0.93	1.47	0.188559	71	23029	0.221567
NUDT5.Q9UKK9.OID21115.v1	Endometriosis	5	1.08	0.87	1.34	0.477513	84	23029	0.786005
NUDT5.Q9UKK9.OID21115.v1	Endometriosis	6	1.1	0.9	1.34	0.346161	96	23029	0.89648
NUDT5.Q9UKK9.OID21115.v1	Endometriosis	7	1.11	0.92	1.34	0.276909	109	23029	0.851955
NUDT5.Q9UKK9.OID21115.v1	Endometriosis	8	1.1	0.92	1.31	0.311242	118	23029	0.975718
NUDT5.Q9UKK9.OID21115.v1	Endometriosis	9	1.11	0.94	1.32	0.21637	129	23029	0.742722
NUDT5.Q9UKK9.OID21115.v1	Endometriosis	10	1.1	0.93	1.31	0.246064	134	23029	0.880838
NUDT5.Q9UKK9.OID21115.v1	Endometriosis	11	1.1	0.93	1.29	0.283063	137	23029	0.972135
NUDT5.Q9UKK9.OID21115.v1	Endometriosis	12	1.07	0.91	1.27	0.390067	141	23029	0.742447
NUDT5.Q9UKK9.OID21115.v1	Endometriosis	13	1.07	0.91	1.26	0.42345	145	23029	0.642173
NUDT5.Q9UKK9.OID21115.v1	Endometriosis	14	1.07	0.91	1.26	0.42345	145	23029	0.642173
NUDT5.Q9UKK9.OID21115.v1	Endometriosis	15	1.07	0.91	1.26	0.42345	145	23029	0.642173
NUDT5.Q9UKK9.OID21115.v1	Endometriosis	16	1.07	0.91	1.26	0.42345	145	23029	0.642173
NUDT5.Q9UKK9.OID21115.v1	Endometriosis	17	1.07	0.91	1.26	0.42345	145	23029	0.642173
IL1R1.P14778.OID21116.v1	Endometriosis	1	1.02	0.64	1.63	0.918609	18	23029	0.0628305
IL1R1.P14778.OID21116.v1	Endometriosis	2	1.11	0.79	1.56	0.546348	35	23029	0.596576
IL1R1.P14778.OID21116.v1	Endometriosis	3	1.13	0.86	1.49	0.36586	54	23029	0.684295
IL1R1.P14778.OID21116.v1	Endometriosis	4	1.01	0.8	1.29	0.916026	71	23029	0.151219
IL1R1.P14778.OID21116.v1	Endometriosis	5	1.01	0.81	1.26	0.916873	84	23029	0.293518
IL1R1.P14778.OID21116.v1	Endometriosis	6	1	0.82	1.23	0.963777	96	23029	0.361011
IL1R1.P14778.OID21116.v1	Endometriosis	7	1.02	0.84	1.24	0.848769	109	23029	0.53783
IL1R1.P14778.OID21116.v1	Endometriosis	8	1.02	0.85	1.23	0.847866	118	23029	0.516562
IL1R1.P14778.OID21116.v1	Endometriosis	9	1.03	0.86	1.23	0.733058	129	23029	0.707066
IL1R1.P14778.OID21116.v1	Endometriosis	10	1.04	0.88	1.24	0.625868	134	23029	0.939211
IL1R1.P14778.OID21116.v1	Endometriosis	11	1.04	0.88	1.24	0.636377	137	23029	0.96901
IL1R1.P14778.OID21116.v1	Endometriosis	12	1.02	0.86	1.21	0.786431	141	23029	0.676113
IL1R1.P14778.OID21116.v1	Endometriosis	13	1.03	0.87	1.22	0.697889	145	23029	0.796411
IL1R1.P14778.OID21116.v1	Endometriosis	14	1.03	0.87	1.22	0.697889	145	23029	0.796411
IL1R1.P14778.OID21116.v1	Endometriosis	15	1.03	0.87	1.22	0.697889	145	23029	0.796411
IL1R1.P14778.OID21116.v1	Endometriosis	16	1.03	0.87	1.22	0.697889	145	23029	0.796411
IL1R1.P14778.OID21116.v1	Endometriosis	17	1.03	0.87	1.22	0.697889	145	23029	0.796411
CNTN4.Q8IWV2.OID21117.v1	Endometriosis	1	1.02	0.63	1.65	0.926848	18	23029	0.0510263
CNTN4.Q8IWV2.OID21117.v1	Endometriosis	2	1.06	0.75	1.5	0.72671	35	23029	0.499916
CNTN4.Q8IWV2.OID21117.v1	Endometriosis	3	0.86	0.65	1.14	0.305341	54	23029	0.0358334
CNTN4.Q8IWV2.OID21117.v1	Endometriosis	4	0.87	0.68	1.1	0.248875	71	23029	0.361101
CNTN4.Q8IWV2.OID21117.v1	Endometriosis	5	0.91	0.73	1.14	0.405165	84	23029	0.913254
CNTN4.Q8IWV2.OID21117.v1	Endometriosis	6	0.93	0.76	1.15	0.50417	96	23029	0.675455
CNTN4.Q8IWV2.OID21117.v1	Endometriosis	7	0.97	0.79	1.18	0.7293	109	23029	0.456123
CNTN4.Q8IWV2.OID21117.v1	Endometriosis	8	0.98	0.81	1.18	0.794272	118	23029	0.488052
CNTN4.Q8IWV2.OID21117.v1	Endometriosis	9	0.99	0.82	1.18	0.886378	129	23029	0.362952
CNTN4.Q8IWV2.OID21117.v1	Endometriosis	10	1.01	0.85	1.21	0.91191	134	23029	0.158543
CNTN4.Q8IWV2.OID21117.v1	Endometriosis	11	1.01	0.85	1.2	0.901919	137	23029	0.150824
CNTN4.Q8IWV2.OID21117.v1	Endometriosis	12	1	0.85	1.19	0.955761	141	23029	0.161918
CNTN4.Q8IWV2.OID21117.v1	Endometriosis	13	1	0.84	1.19	0.993252	145	23029	0.289684
CNTN4.Q8IWV2.OID21117.v1	Endometriosis	14	1	0.84	1.19	0.993252	145	23029	0.289684
CNTN4.Q8IWV2.OID21117.v1	Endometriosis	15	1	0.84	1.19	0.993252	145	23029	0.289684
CNTN4.Q8IWV2.OID21117.v1	Endometriosis	16	1	0.84	1.19	0.993252	145	23029	0.289684
CNTN4.Q8IWV2.OID21117.v1	Endometriosis	17	1	0.84	1.19	0.993252	145	23029	0.289684
TMSB10.P63313.OID21118.v1	Endometriosis	1	1.11	0.69	1.76	0.673267	18	23029	0.287839
TMSB10.P63313.OID21118.v1	Endometriosis	2	1.05	0.75	1.46	0.772251	35	23029	0.242161
TMSB10.P63313.OID21118.v1	Endometriosis	3	1.08	0.83	1.42	0.549693	54	23029	0.616102
TMSB10.P63313.OID21118.v1	Endometriosis	4	1.17	0.93	1.48	0.189047	71	23029	0.574782
TMSB10.P63313.OID21118.v1	Endometriosis	5	1.03	0.83	1.28	0.762875	84	23029	0.142042
TMSB10.P63313.OID21118.v1	Endometriosis	6	1.04	0.85	1.27	0.680071	96	23029	0.320619
TMSB10.P63313.OID21118.v1	Endometriosis	7	1.06	0.88	1.28	0.518424	109	23029	0.610883
TMSB10.P63313.OID21118.v1	Endometriosis	8	1.06	0.89	1.28	0.500185	118	23029	0.711076
TMSB10.P63313.OID21118.v1	Endometriosis	9	1.08	0.91	1.29	0.36515	129	23029	0.991718
TMSB10.P63313.OID21118.v1	Endometriosis	10	1.1	0.92	1.3	0.289408	134	23029	0.783733
TMSB10.P63313.OID21118.v1	Endometriosis	11	1.1	0.93	1.3	0.277242	137	23029	0.690984
TMSB10.P63313.OID21118.v1	Endometriosis	12	1.08	0.91	1.28	0.366449	141	23029	0.926117
TMSB10.P63313.OID21118.v1	Endometriosis	13	1.08	0.92	1.28	0.33309	145	23029	0.896495
TMSB10.P63313.OID21118.v1	Endometriosis	14	1.08	0.92	1.28	0.33309	145	23029	0.896495
TMSB10.P63313.OID21118.v1	Endometriosis	15	1.08	0.92	1.28	0.33309	145	23029	0.896495
TMSB10.P63313.OID21118.v1	Endometriosis	16	1.08	0.92	1.28	0.33309	145	23029	0.896495
TMSB10.P63313.OID21118.v1	Endometriosis	17	1.08	0.92	1.28	0.33309	145	23029	0.896495
CD177.Q8N6Q3.OID21119.v1	Endometriosis	1	0.68	0.43	1.07	0.0970749	18	23029	0.47203
CD177.Q8N6Q3.OID21119.v1	Endometriosis	2	0.81	0.58	1.13	0.220047	35	23029	0.403761
CD177.Q8N6Q3.OID21119.v1	Endometriosis	3	0.93	0.71	1.21	0.576372	54	23029	0.150271
CD177.Q8N6Q3.OID21119.v1	Endometriosis	4	1.02	0.8	1.29	0.888504	71	23029	0.0344998
CD177.Q8N6Q3.OID21119.v1	Endometriosis	5	1.04	0.84	1.3	0.701941	84	23029	0.0602291
CD177.Q8N6Q3.OID21119.v1	Endometriosis	6	1.06	0.87	1.3	0.548445	96	23029	0.0528927
CD177.Q8N6Q3.OID21119.v1	Endometriosis	7	1.08	0.89	1.3	0.44795	109	23029	0.0667477
CD177.Q8N6Q3.OID21119.v1	Endometriosis	8	1.09	0.9	1.3	0.374881	118	23029	0.0708099
CD177.Q8N6Q3.OID21119.v1	Endometriosis	9	1.1	0.92	1.31	0.307731	129	23029	0.0857454
CD177.Q8N6Q3.OID21119.v1	Endometriosis	10	1.08	0.91	1.28	0.378166	134	23029	0.173652
CD177.Q8N6Q3.OID21119.v1	Endometriosis	11	1.11	0.94	1.32	0.217741	137	23029	0.0507731
CD177.Q8N6Q3.OID21119.v1	Endometriosis	12	1.15	0.97	1.36	0.108976	141	23029	0.0140068
CD177.Q8N6Q3.OID21119.v1	Endometriosis	13	1.14	0.96	1.34	0.124538	145	23029	0.0280435
CD177.Q8N6Q3.OID21119.v1	Endometriosis	14	1.14	0.96	1.34	0.124538	145	23029	0.0280435
CD177.Q8N6Q3.OID21119.v1	Endometriosis	15	1.14	0.96	1.34	0.124538	145	23029	0.0280435
CD177.Q8N6Q3.OID21119.v1	Endometriosis	16	1.14	0.96	1.34	0.124538	145	23029	0.0280435
CD177.Q8N6Q3.OID21119.v1	Endometriosis	17	1.14	0.96	1.34	0.124538	145	23029	0.0280435
TREML2.Q5T2D2.OID21120.v1	Endometriosis	1	0.69	0.43	1.09	0.110742	18	23029	0.616544
TREML2.Q5T2D2.OID21120.v1	Endometriosis	2	0.87	0.62	1.22	0.414462	35	23029	0.549828
TREML2.Q5T2D2.OID21120.v1	Endometriosis	3	1.03	0.78	1.36	0.810883	54	23029	0.0695309
TREML2.Q5T2D2.OID21120.v1	Endometriosis	4	1.15	0.9	1.46	0.263188	71	23029	0.027769
TREML2.Q5T2D2.OID21120.v1	Endometriosis	5	1.12	0.9	1.39	0.323362	84	23029	0.249237
TREML2.Q5T2D2.OID21120.v1	Endometriosis	6	1.13	0.92	1.38	0.260899	96	23029	0.250886
TREML2.Q5T2D2.OID21120.v1	Endometriosis	7	1.2	0.99	1.45	0.0700784	109	23029	0.0513558
TREML2.Q5T2D2.OID21120.v1	Endometriosis	8	1.17	0.97	1.41	0.0970409	118	23029	0.134667
TREML2.Q5T2D2.OID21120.v1	Endometriosis	9	1.18	0.99	1.42	0.0649735	129	23029	0.142436
TREML2.Q5T2D2.OID21120.v1	Endometriosis	10	1.2	1	1.43	0.0441179	134	23029	0.101554
TREML2.Q5T2D2.OID21120.v1	Endometriosis	11	1.18	1	1.41	0.0566547	137	23029	0.161848
TREML2.Q5T2D2.OID21120.v1	Endometriosis	12	1.15	0.97	1.37	0.104245	141	23029	0.418266
TREML2.Q5T2D2.OID21120.v1	Endometriosis	13	1.16	0.98	1.38	0.0783238	145	23029	0.316383
TREML2.Q5T2D2.OID21120.v1	Endometriosis	14	1.16	0.98	1.38	0.0783238	145	23029	0.316383
TREML2.Q5T2D2.OID21120.v1	Endometriosis	15	1.16	0.98	1.38	0.0783238	145	23029	0.316383
TREML2.Q5T2D2.OID21120.v1	Endometriosis	16	1.16	0.98	1.38	0.0783238	145	23029	0.316383
TREML2.Q5T2D2.OID21120.v1	Endometriosis	17	1.16	0.98	1.38	0.0783238	145	23029	0.316383
MYOC.Q99972.OID21121.v1	Endometriosis	1	0.78	0.48	1.29	0.334043	18	23029	0.597425
MYOC.Q99972.OID21121.v1	Endometriosis	2	0.82	0.57	1.17	0.270699	35	23029	0.842865
MYOC.Q99972.OID21121.v1	Endometriosis	3	0.75	0.56	1	0.0492773	54	23029	0.717839
MYOC.Q99972.OID21121.v1	Endometriosis	4	0.83	0.64	1.06	0.13549	71	23029	0.253389
MYOC.Q99972.OID21121.v1	Endometriosis	5	0.87	0.7	1.1	0.252691	84	23029	0.111157
MYOC.Q99972.OID21121.v1	Endometriosis	6	0.92	0.74	1.14	0.441079	96	23029	0.0437274
MYOC.Q99972.OID21121.v1	Endometriosis	7	0.93	0.76	1.14	0.492879	109	23029	0.0720764
MYOC.Q99972.OID21121.v1	Endometriosis	8	0.95	0.78	1.15	0.573755	118	23029	0.083108
MYOC.Q99972.OID21121.v1	Endometriosis	9	0.93	0.77	1.12	0.426208	129	23029	0.177181
MYOC.Q99972.OID21121.v1	Endometriosis	10	0.92	0.77	1.11	0.384125	134	23029	0.18098
MYOC.Q99972.OID21121.v1	Endometriosis	11	0.93	0.78	1.11	0.413878	137	23029	0.128574
MYOC.Q99972.OID21121.v1	Endometriosis	12	0.92	0.77	1.09	0.337481	141	23029	0.151254
MYOC.Q99972.OID21121.v1	Endometriosis	13	0.93	0.78	1.11	0.437932	145	23029	0.148184
MYOC.Q99972.OID21121.v1	Endometriosis	14	0.93	0.78	1.11	0.437932	145	23029	0.148184
MYOC.Q99972.OID21121.v1	Endometriosis	15	0.93	0.78	1.11	0.437932	145	23029	0.148184
MYOC.Q99972.OID21121.v1	Endometriosis	16	0.93	0.78	1.11	0.437932	145	23029	0.148184
MYOC.Q99972.OID21121.v1	Endometriosis	17	0.93	0.78	1.11	0.437932	145	23029	0.148184
CD99L2.Q8TCZ2.OID21122.v1	Endometriosis	1	1.17	0.72	1.9	0.531075	18	23029	0.0742699
CD99L2.Q8TCZ2.OID21122.v1	Endometriosis	2	1.13	0.8	1.61	0.494145	35	23029	0.400032
CD99L2.Q8TCZ2.OID21122.v1	Endometriosis	3	1.17	0.88	1.55	0.286733	54	23029	0.907574
CD99L2.Q8TCZ2.OID21122.v1	Endometriosis	4	1.18	0.92	1.52	0.184508	71	23029	0.885692
CD99L2.Q8TCZ2.OID21122.v1	Endometriosis	5	1.23	0.98	1.54	0.0739462	84	23029	0.742942
CD99L2.Q8TCZ2.OID21122.v1	Endometriosis	6	1.21	0.97	1.49	0.0855393	96	23029	0.994429
CD99L2.Q8TCZ2.OID21122.v1	Endometriosis	7	1.16	0.95	1.41	0.155926	109	23029	0.703427
CD99L2.Q8TCZ2.OID21122.v1	Endometriosis	8	1.12	0.92	1.35	0.26116	118	23029	0.457766
CD99L2.Q8TCZ2.OID21122.v1	Endometriosis	9	1.11	0.92	1.33	0.279135	129	23029	0.483098
CD99L2.Q8TCZ2.OID21122.v1	Endometriosis	10	1.12	0.94	1.35	0.209329	134	23029	0.7025
CD99L2.Q8TCZ2.OID21122.v1	Endometriosis	11	1.11	0.93	1.33	0.256646	137	23029	0.576093
CD99L2.Q8TCZ2.OID21122.v1	Endometriosis	12	1.08	0.91	1.29	0.387325	141	23029	0.366609
CD99L2.Q8TCZ2.OID21122.v1	Endometriosis	13	1.1	0.92	1.31	0.300876	145	23029	0.524798
CD99L2.Q8TCZ2.OID21122.v1	Endometriosis	14	1.1	0.92	1.31	0.300876	145	23029	0.524798
CD99L2.Q8TCZ2.OID21122.v1	Endometriosis	15	1.1	0.92	1.31	0.300876	145	23029	0.524798
CD99L2.Q8TCZ2.OID21122.v1	Endometriosis	16	1.1	0.92	1.31	0.300876	145	23029	0.524798
CD99L2.Q8TCZ2.OID21122.v1	Endometriosis	17	1.1	0.92	1.31	0.300876	145	23029	0.524798
OGN.P20774.OID21123.v1	Endometriosis	1	0.98	0.6	1.6	0.944751	18	23029	0.939431
OGN.P20774.OID21123.v1	Endometriosis	2	1.3	0.91	1.86	0.151968	35	23029	0.379024
OGN.P20774.OID21123.v1	Endometriosis	3	1.23	0.92	1.65	0.156153	54	23029	0.953673
OGN.P20774.OID21123.v1	Endometriosis	4	1.1	0.86	1.42	0.44157	71	23029	0.264685
OGN.P20774.OID21123.v1	Endometriosis	5	1.09	0.87	1.38	0.447396	84	23029	0.226769
OGN.P20774.OID21123.v1	Endometriosis	6	1.08	0.87	1.34	0.503777	96	23029	0.300079
OGN.P20774.OID21123.v1	Endometriosis	7	1.13	0.92	1.39	0.233827	109	23029	0.85801
OGN.P20774.OID21123.v1	Endometriosis	8	1.11	0.91	1.35	0.292412	118	23029	0.711224
OGN.P20774.OID21123.v1	Endometriosis	9	1.15	0.96	1.39	0.138239	129	23029	0.772599
OGN.P20774.OID21123.v1	Endometriosis	10	1.2	1	1.44	0.0558665	134	23029	0.312507
OGN.P20774.OID21123.v1	Endometriosis	11	1.18	0.98	1.41	0.0796564	137	23029	0.398532
OGN.P20774.OID21123.v1	Endometriosis	12	1.17	0.98	1.4	0.0809975	141	23029	0.418445
OGN.P20774.OID21123.v1	Endometriosis	13	1.16	0.97	1.38	0.108874	145	23029	0.70673
OGN.P20774.OID21123.v1	Endometriosis	14	1.16	0.97	1.38	0.108874	145	23029	0.70673
OGN.P20774.OID21123.v1	Endometriosis	15	1.16	0.97	1.38	0.108874	145	23029	0.70673
OGN.P20774.OID21123.v1	Endometriosis	16	1.16	0.97	1.38	0.108874	145	23029	0.70673
OGN.P20774.OID21123.v1	Endometriosis	17	1.16	0.97	1.38	0.108874	145	23029	0.70673
PLAU.P00749.OID21124.v1	Endometriosis	1	0.65	0.41	1.03	0.06807	18	23029	0.509852
PLAU.P00749.OID21124.v1	Endometriosis	2	0.76	0.54	1.06	0.104924	35	23029	0.426769
PLAU.P00749.OID21124.v1	Endometriosis	3	0.71	0.54	0.93	0.0121219	54	23029	0.930962
PLAU.P00749.OID21124.v1	Endometriosis	4	0.83	0.65	1.05	0.122793	71	23029	0.0488785
PLAU.P00749.OID21124.v1	Endometriosis	5	0.81	0.65	1.01	0.0615464	84	23029	0.26747
PLAU.P00749.OID21124.v1	Endometriosis	6	0.88	0.72	1.09	0.239134	96	23029	0.024287
PLAU.P00749.OID21124.v1	Endometriosis	7	0.92	0.76	1.12	0.415403	109	23029	0.0139388
PLAU.P00749.OID21124.v1	Endometriosis	8	0.97	0.81	1.16	0.734403	118	23029	0.00423444
PLAU.P00749.OID21124.v1	Endometriosis	9	0.95	0.79	1.13	0.543614	129	23029	0.0265277
PLAU.P00749.OID21124.v1	Endometriosis	10	0.98	0.82	1.16	0.81476	134	23029	0.00410899
PLAU.P00749.OID21124.v1	Endometriosis	11	0.98	0.82	1.16	0.79532	137	23029	0.00379202
PLAU.P00749.OID21124.v1	Endometriosis	12	0.97	0.82	1.15	0.71826	141	23029	0.00631048
PLAU.P00749.OID21124.v1	Endometriosis	13	0.96	0.81	1.13	0.636763	145	23029	0.0235287
PLAU.P00749.OID21124.v1	Endometriosis	14	0.96	0.81	1.13	0.636763	145	23029	0.0235287
PLAU.P00749.OID21124.v1	Endometriosis	15	0.96	0.81	1.13	0.636763	145	23029	0.0235287
PLAU.P00749.OID21124.v1	Endometriosis	16	0.96	0.81	1.13	0.636763	145	23029	0.0235287
PLAU.P00749.OID21124.v1	Endometriosis	17	0.96	0.81	1.13	0.636763	145	23029	0.0235287
EFNA1.P20827.OID21125.v1	Endometriosis	1	1.14	0.7	1.86	0.597946	18	23029	0.163205
EFNA1.P20827.OID21125.v1	Endometriosis	2	1.09	0.77	1.55	0.635977	35	23029	0.264965
EFNA1.P20827.OID21125.v1	Endometriosis	3	1.06	0.79	1.41	0.709564	54	23029	0.386179
EFNA1.P20827.OID21125.v1	Endometriosis	4	1.13	0.88	1.45	0.325476	71	23029	0.90877
EFNA1.P20827.OID21125.v1	Endometriosis	5	1.14	0.91	1.43	0.267237	84	23029	0.937763
EFNA1.P20827.OID21125.v1	Endometriosis	6	1.12	0.9	1.38	0.308736	96	23029	0.846008
EFNA1.P20827.OID21125.v1	Endometriosis	7	1.1	0.9	1.35	0.333499	109	23029	0.821316
EFNA1.P20827.OID21125.v1	Endometriosis	8	1.07	0.88	1.3	0.493929	118	23029	0.503369
EFNA1.P20827.OID21125.v1	Endometriosis	9	1.08	0.9	1.3	0.409529	129	23029	0.70991
EFNA1.P20827.OID21125.v1	Endometriosis	10	1.1	0.92	1.32	0.305321	134	23029	0.944612
EFNA1.P20827.OID21125.v1	Endometriosis	11	1.08	0.9	1.29	0.419398	137	23029	0.862721
EFNA1.P20827.OID21125.v1	Endometriosis	12	1.06	0.89	1.26	0.533385	141	23029	0.683275
EFNA1.P20827.OID21125.v1	Endometriosis	13	1.05	0.88	1.25	0.574475	145	23029	0.568067
EFNA1.P20827.OID21125.v1	Endometriosis	14	1.05	0.88	1.25	0.574475	145	23029	0.568067
EFNA1.P20827.OID21125.v1	Endometriosis	15	1.05	0.88	1.25	0.574475	145	23029	0.568067
EFNA1.P20827.OID21125.v1	Endometriosis	16	1.05	0.88	1.25	0.574475	145	23029	0.568067
EFNA1.P20827.OID21125.v1	Endometriosis	17	1.05	0.88	1.25	0.574475	145	23029	0.568067
IL1RAP.Q9NPH3.OID21126.v1	Endometriosis	1	0.67	0.42	1.07	0.0934018	18	23029	0.689202
IL1RAP.Q9NPH3.OID21126.v1	Endometriosis	2	0.83	0.59	1.16	0.26516	35	23029	0.0767477
IL1RAP.Q9NPH3.OID21126.v1	Endometriosis	3	0.85	0.65	1.12	0.242151	54	23029	0.184379
IL1RAP.Q9NPH3.OID21126.v1	Endometriosis	4	0.83	0.65	1.05	0.115162	71	23029	0.461758
IL1RAP.Q9NPH3.OID21126.v1	Endometriosis	5	0.85	0.68	1.06	0.152959	84	23029	0.279832
IL1RAP.Q9NPH3.OID21126.v1	Endometriosis	6	0.83	0.67	1.02	0.0703414	96	23029	0.682379
IL1RAP.Q9NPH3.OID21126.v1	Endometriosis	7	0.85	0.7	1.03	0.0958163	109	23029	0.508144
IL1RAP.Q9NPH3.OID21126.v1	Endometriosis	8	0.86	0.72	1.04	0.125981	118	23029	0.469262
IL1RAP.Q9NPH3.OID21126.v1	Endometriosis	9	0.84	0.7	1	0.0549734	129	23029	0.86126
IL1RAP.Q9NPH3.OID21126.v1	Endometriosis	10	0.85	0.72	1.02	0.0784657	134	23029	0.581808
IL1RAP.Q9NPH3.OID21126.v1	Endometriosis	11	0.86	0.73	1.03	0.0944538	137	23029	0.507765
IL1RAP.Q9NPH3.OID21126.v1	Endometriosis	12	0.86	0.73	1.02	0.0908784	141	23029	0.470509
IL1RAP.Q9NPH3.OID21126.v1	Endometriosis	13	0.89	0.75	1.05	0.177969	145	23029	0.210337
IL1RAP.Q9NPH3.OID21126.v1	Endometriosis	14	0.89	0.75	1.05	0.177969	145	23029	0.210337
IL1RAP.Q9NPH3.OID21126.v1	Endometriosis	15	0.89	0.75	1.05	0.177969	145	23029	0.210337
IL1RAP.Q9NPH3.OID21126.v1	Endometriosis	16	0.89	0.75	1.05	0.177969	145	23029	0.210337
IL1RAP.Q9NPH3.OID21126.v1	Endometriosis	17	0.89	0.75	1.05	0.177969	145	23029	0.210337
B4GAT1.O43505.OID21127.v1	Endometriosis	1	0.65	0.4	1.06	0.0857086	18	23029	0.974724
B4GAT1.O43505.OID21127.v1	Endometriosis	2	0.66	0.46	0.94	0.0199568	35	23029	0.527227
B4GAT1.O43505.OID21127.v1	Endometriosis	3	0.75	0.56	1	0.0480019	54	23029	0.126393
B4GAT1.O43505.OID21127.v1	Endometriosis	4	0.76	0.6	0.98	0.0327465	71	23029	0.119219
B4GAT1.O43505.OID21127.v1	Endometriosis	5	0.83	0.66	1.04	0.102231	84	23029	0.018719
B4GAT1.O43505.OID21127.v1	Endometriosis	6	0.82	0.66	1.02	0.0703347	96	23029	0.0710316
B4GAT1.O43505.OID21127.v1	Endometriosis	7	0.85	0.7	1.04	0.114321	109	23029	0.0590957
B4GAT1.O43505.OID21127.v1	Endometriosis	8	0.85	0.7	1.03	0.099137	118	23029	0.134403
B4GAT1.O43505.OID21127.v1	Endometriosis	9	0.87	0.72	1.05	0.137347	129	23029	0.0841448
B4GAT1.O43505.OID21127.v1	Endometriosis	10	0.88	0.74	1.06	0.174432	134	23029	0.0480535
B4GAT1.O43505.OID21127.v1	Endometriosis	11	0.89	0.75	1.07	0.209156	137	23029	0.036809
B4GAT1.O43505.OID21127.v1	Endometriosis	12	0.89	0.74	1.06	0.177991	141	23029	0.0435221
B4GAT1.O43505.OID21127.v1	Endometriosis	13	0.89	0.75	1.06	0.20204	145	23029	0.060093
B4GAT1.O43505.OID21127.v1	Endometriosis	14	0.89	0.75	1.06	0.20204	145	23029	0.060093
B4GAT1.O43505.OID21127.v1	Endometriosis	15	0.89	0.75	1.06	0.20204	145	23029	0.060093
B4GAT1.O43505.OID21127.v1	Endometriosis	16	0.89	0.75	1.06	0.20204	145	23029	0.060093
B4GAT1.O43505.OID21127.v1	Endometriosis	17	0.89	0.75	1.06	0.20204	145	23029	0.060093
ALDH1A1.P00352.OID21128.v1	Endometriosis	1	1.04	0.65	1.64	0.880855	18	23029	0.230908
ALDH1A1.P00352.OID21128.v1	Endometriosis	2	0.94	0.67	1.31	0.695406	35	23029	0.181438
ALDH1A1.P00352.OID21128.v1	Endometriosis	3	0.94	0.72	1.24	0.664573	54	23029	0.6865
ALDH1A1.P00352.OID21128.v1	Endometriosis	4	0.96	0.76	1.22	0.755221	71	23029	0.873899
ALDH1A1.P00352.OID21128.v1	Endometriosis	5	1.01	0.82	1.26	0.90226	84	23029	0.679922
ALDH1A1.P00352.OID21128.v1	Endometriosis	6	1.05	0.86	1.29	0.605609	96	23029	0.334346
ALDH1A1.P00352.OID21128.v1	Endometriosis	7	1.03	0.86	1.25	0.729104	109	23029	0.575449
ALDH1A1.P00352.OID21128.v1	Endometriosis	8	1.03	0.86	1.23	0.759756	118	23029	0.613751
ALDH1A1.P00352.OID21128.v1	Endometriosis	9	1.06	0.89	1.26	0.540244	129	23029	0.331668
ALDH1A1.P00352.OID21128.v1	Endometriosis	10	1.08	0.91	1.28	0.37223	134	23029	0.161144
ALDH1A1.P00352.OID21128.v1	Endometriosis	11	1.07	0.9	1.27	0.433458	137	23029	0.205021
ALDH1A1.P00352.OID21128.v1	Endometriosis	12	1.08	0.91	1.27	0.383998	141	23029	0.161572
ALDH1A1.P00352.OID21128.v1	Endometriosis	13	1.06	0.9	1.24	0.511022	145	23029	0.359874
ALDH1A1.P00352.OID21128.v1	Endometriosis	14	1.06	0.9	1.24	0.511022	145	23029	0.359874
ALDH1A1.P00352.OID21128.v1	Endometriosis	15	1.06	0.9	1.24	0.511022	145	23029	0.359874
ALDH1A1.P00352.OID21128.v1	Endometriosis	16	1.06	0.9	1.24	0.511022	145	23029	0.359874
ALDH1A1.P00352.OID21128.v1	Endometriosis	17	1.06	0.9	1.24	0.511022	145	23029	0.359874
PILRA.Q9UKJ1.OID21129.v1	Endometriosis	1	1.27	0.77	2.09	0.356561	18	23029	0.603523
PILRA.Q9UKJ1.OID21129.v1	Endometriosis	2	1.13	0.79	1.62	0.503658	35	23029	0.54836
PILRA.Q9UKJ1.OID21129.v1	Endometriosis	3	1.06	0.79	1.41	0.715027	54	23029	0.460654
PILRA.Q9UKJ1.OID21129.v1	Endometriosis	4	1.12	0.87	1.45	0.373121	71	23029	0.937113
PILRA.Q9UKJ1.OID21129.v1	Endometriosis	5	1.01	0.8	1.27	0.96571	84	23029	0.186563
PILRA.Q9UKJ1.OID21129.v1	Endometriosis	6	1.07	0.86	1.33	0.559681	96	23029	0.866216
PILRA.Q9UKJ1.OID21129.v1	Endometriosis	7	1.07	0.87	1.31	0.527155	109	23029	0.975391
PILRA.Q9UKJ1.OID21129.v1	Endometriosis	8	1.06	0.87	1.29	0.562512	118	23029	0.895097
PILRA.Q9UKJ1.OID21129.v1	Endometriosis	9	1.06	0.88	1.28	0.512609	129	23029	0.982657
PILRA.Q9UKJ1.OID21129.v1	Endometriosis	10	1.09	0.91	1.32	0.335147	134	23029	0.535051
PILRA.Q9UKJ1.OID21129.v1	Endometriosis	11	1.09	0.91	1.3	0.367463	137	23029	0.514828
PILRA.Q9UKJ1.OID21129.v1	Endometriosis	12	1.06	0.88	1.27	0.538875	141	23029	0.820877
PILRA.Q9UKJ1.OID21129.v1	Endometriosis	13	1.06	0.89	1.27	0.49768	145	23029	0.832745
PILRA.Q9UKJ1.OID21129.v1	Endometriosis	14	1.06	0.89	1.27	0.49768	145	23029	0.832745
PILRA.Q9UKJ1.OID21129.v1	Endometriosis	15	1.06	0.89	1.27	0.49768	145	23029	0.832745
PILRA.Q9UKJ1.OID21129.v1	Endometriosis	16	1.06	0.89	1.27	0.49768	145	23029	0.832745
PILRA.Q9UKJ1.OID21129.v1	Endometriosis	17	1.06	0.89	1.27	0.49768	145	23029	0.832745
CD300LG.Q6UXG3.OID21130.v1	Endometriosis	1	0.93	0.58	1.49	0.771151	18	23029	0.78885
CD300LG.Q6UXG3.OID21130.v1	Endometriosis	2	0.97	0.69	1.36	0.850461	35	23029	0.75156
CD300LG.Q6UXG3.OID21130.v1	Endometriosis	3	0.84	0.64	1.11	0.218308	54	23029	0.488154
CD300LG.Q6UXG3.OID21130.v1	Endometriosis	4	0.88	0.69	1.11	0.27859	71	23029	0.97014
CD300LG.Q6UXG3.OID21130.v1	Endometriosis	5	0.88	0.7	1.1	0.250776	84	23029	0.892254
CD300LG.Q6UXG3.OID21130.v1	Endometriosis	6	0.84	0.68	1.03	0.0934172	96	23029	0.47401
CD300LG.Q6UXG3.OID21130.v1	Endometriosis	7	0.86	0.71	1.05	0.134497	109	23029	0.852068
CD300LG.Q6UXG3.OID21130.v1	Endometriosis	8	0.86	0.72	1.04	0.117533	118	23029	0.874824
CD300LG.Q6UXG3.OID21130.v1	Endometriosis	9	0.83	0.7	1	0.0455809	129	23029	0.541398
CD300LG.Q6UXG3.OID21130.v1	Endometriosis	10	0.84	0.71	1.01	0.0569495	134	23029	0.777192
CD300LG.Q6UXG3.OID21130.v1	Endometriosis	11	0.84	0.71	1	0.0473568	137	23029	0.742777
CD300LG.Q6UXG3.OID21130.v1	Endometriosis	12	0.85	0.72	1.01	0.0642287	141	23029	0.949801
CD300LG.Q6UXG3.OID21130.v1	Endometriosis	13	0.87	0.73	1.03	0.0987868	145	23029	0.763255
CD300LG.Q6UXG3.OID21130.v1	Endometriosis	14	0.87	0.73	1.03	0.0987868	145	23029	0.763255
CD300LG.Q6UXG3.OID21130.v1	Endometriosis	15	0.87	0.73	1.03	0.0987868	145	23029	0.763255
CD300LG.Q6UXG3.OID21130.v1	Endometriosis	16	0.87	0.73	1.03	0.0987868	145	23029	0.763255
CD300LG.Q6UXG3.OID21130.v1	Endometriosis	17	0.87	0.73	1.03	0.0987868	145	23029	0.763255
PECAM1.P16284.OID21131.v1	Endometriosis	1	0.84	0.53	1.34	0.462678	18	23029	0.624322
PECAM1.P16284.OID21131.v1	Endometriosis	2	0.84	0.6	1.17	0.295286	35	23029	0.903347
PECAM1.P16284.OID21131.v1	Endometriosis	3	0.83	0.63	1.08	0.168642	54	23029	0.769187
PECAM1.P16284.OID21131.v1	Endometriosis	4	0.95	0.75	1.2	0.665968	71	23029	0.131142
PECAM1.P16284.OID21131.v1	Endometriosis	5	0.91	0.73	1.13	0.408016	84	23029	0.72285
PECAM1.P16284.OID21131.v1	Endometriosis	6	0.93	0.76	1.14	0.464039	96	23029	0.534886
PECAM1.P16284.OID21131.v1	Endometriosis	7	0.99	0.82	1.19	0.889887	109	23029	0.161759
PECAM1.P16284.OID21131.v1	Endometriosis	8	0.99	0.82	1.19	0.898867	118	23029	0.187548
PECAM1.P16284.OID21131.v1	Endometriosis	9	1	0.84	1.19	0.982999	129	23029	0.143528
PECAM1.P16284.OID21131.v1	Endometriosis	10	1	0.84	1.18	0.979736	134	23029	0.178908
PECAM1.P16284.OID21131.v1	Endometriosis	11	1.01	0.86	1.2	0.869166	137	23029	0.091175
PECAM1.P16284.OID21131.v1	Endometriosis	12	1.01	0.85	1.19	0.925211	141	23029	0.121319
PECAM1.P16284.OID21131.v1	Endometriosis	13	1.02	0.87	1.2	0.809816	145	23029	0.0983212
PECAM1.P16284.OID21131.v1	Endometriosis	14	1.02	0.87	1.2	0.809816	145	23029	0.0983212
PECAM1.P16284.OID21131.v1	Endometriosis	15	1.02	0.87	1.2	0.809816	145	23029	0.0983212
PECAM1.P16284.OID21131.v1	Endometriosis	16	1.02	0.87	1.2	0.809816	145	23029	0.0983212
PECAM1.P16284.OID21131.v1	Endometriosis	17	1.02	0.87	1.2	0.809816	145	23029	0.0983212
GNLY.P22749.OID21132.v1	Endometriosis	1	1.29	0.8	2.09	0.29057	18	23029	0.850198
GNLY.P22749.OID21132.v1	Endometriosis	2	1.46	1.03	2.07	0.0326685	35	23029	0.659441
GNLY.P22749.OID21132.v1	Endometriosis	3	1.12	0.85	1.48	0.416967	54	23029	0.0791247
GNLY.P22749.OID21132.v1	Endometriosis	4	1.22	0.96	1.56	0.108742	71	23029	0.97838
GNLY.P22749.OID21132.v1	Endometriosis	5	1.19	0.95	1.49	0.124264	84	23029	0.654894
GNLY.P22749.OID21132.v1	Endometriosis	6	1.16	0.94	1.43	0.157334	96	23029	0.542443
GNLY.P22749.OID21132.v1	Endometriosis	7	1.15	0.95	1.4	0.1626	109	23029	0.489859
GNLY.P22749.OID21132.v1	Endometriosis	8	1.21	1	1.46	0.0505381	118	23029	0.848539
GNLY.P22749.OID21132.v1	Endometriosis	9	1.22	1.02	1.46	0.0328385	129	23029	0.697418
GNLY.P22749.OID21132.v1	Endometriosis	10	1.23	1.03	1.47	0.0203877	134	23029	0.484942
GNLY.P22749.OID21132.v1	Endometriosis	11	1.24	1.04	1.48	0.0148744	137	23029	0.348375
GNLY.P22749.OID21132.v1	Endometriosis	12	1.21	1.02	1.44	0.0263385	141	23029	0.596611
GNLY.P22749.OID21132.v1	Endometriosis	13	1.18	0.99	1.39	0.0597235	145	23029	0.824319
GNLY.P22749.OID21132.v1	Endometriosis	14	1.18	0.99	1.39	0.0597235	145	23029	0.824319
GNLY.P22749.OID21132.v1	Endometriosis	15	1.18	0.99	1.39	0.0597235	145	23029	0.824319
GNLY.P22749.OID21132.v1	Endometriosis	16	1.18	0.99	1.39	0.0597235	145	23029	0.824319
GNLY.P22749.OID21132.v1	Endometriosis	17	1.18	0.99	1.39	0.0597235	145	23029	0.824319
FCER2.P06734.OID21133.v1	Endometriosis	1	1.26	0.76	2.09	0.37734	18	23029	0.911291
FCER2.P06734.OID21133.v1	Endometriosis	2	1.33	0.93	1.92	0.122226	35	23029	0.7197
FCER2.P06734.OID21133.v1	Endometriosis	3	1.01	0.75	1.35	0.96372	54	23029	0.0230379
FCER2.P06734.OID21133.v1	Endometriosis	4	1.01	0.79	1.31	0.908578	71	23029	0.102284
FCER2.P06734.OID21133.v1	Endometriosis	5	1.05	0.83	1.33	0.678732	84	23029	0.260431
FCER2.P06734.OID21133.v1	Endometriosis	6	1.06	0.85	1.32	0.592246	96	23029	0.527784
FCER2.P06734.OID21133.v1	Endometriosis	7	1.1	0.9	1.35	0.347562	109	23029	0.994911
FCER2.P06734.OID21133.v1	Endometriosis	8	1.07	0.88	1.3	0.516496	118	23029	0.701264
FCER2.P06734.OID21133.v1	Endometriosis	9	1.08	0.89	1.3	0.449803	129	23029	0.861285
FCER2.P06734.OID21133.v1	Endometriosis	10	1.09	0.91	1.31	0.346459	134	23029	0.831744
FCER2.P06734.OID21133.v1	Endometriosis	11	1.09	0.91	1.31	0.368068	137	23029	0.786281
FCER2.P06734.OID21133.v1	Endometriosis	12	1.09	0.91	1.3	0.368944	141	23029	0.780535
FCER2.P06734.OID21133.v1	Endometriosis	13	1.09	0.91	1.3	0.361195	145	23029	0.856064
FCER2.P06734.OID21133.v1	Endometriosis	14	1.09	0.91	1.3	0.361195	145	23029	0.856064
FCER2.P06734.OID21133.v1	Endometriosis	15	1.09	0.91	1.3	0.361195	145	23029	0.856064
FCER2.P06734.OID21133.v1	Endometriosis	16	1.09	0.91	1.3	0.361195	145	23029	0.856064
FCER2.P06734.OID21133.v1	Endometriosis	17	1.09	0.91	1.3	0.361195	145	23029	0.856064
MFGE8.Q08431.OID21134.v1	Endometriosis	1	1.08	0.68	1.72	0.73695	18	23029	0.472776
MFGE8.Q08431.OID21134.v1	Endometriosis	2	1.15	0.82	1.62	0.404552	35	23029	0.860613
MFGE8.Q08431.OID21134.v1	Endometriosis	3	1.16	0.88	1.52	0.292528	54	23029	0.743855
MFGE8.Q08431.OID21134.v1	Endometriosis	4	1.17	0.92	1.48	0.195976	71	23029	0.811526
MFGE8.Q08431.OID21134.v1	Endometriosis	5	1.22	0.98	1.52	0.0775647	84	23029	0.525065
MFGE8.Q08431.OID21134.v1	Endometriosis	6	1.15	0.94	1.42	0.173231	96	23029	0.85029
MFGE8.Q08431.OID21134.v1	Endometriosis	7	1.14	0.94	1.39	0.169006	109	23029	0.84641
MFGE8.Q08431.OID21134.v1	Endometriosis	8	1.15	0.96	1.38	0.136533	118	23029	0.890078
MFGE8.Q08431.OID21134.v1	Endometriosis	9	1.16	0.97	1.39	0.0943295	129	23029	0.908171
MFGE8.Q08431.OID21134.v1	Endometriosis	10	1.18	1	1.41	0.0556652	134	23029	0.601689
MFGE8.Q08431.OID21134.v1	Endometriosis	11	1.17	0.99	1.39	0.0710065	137	23029	0.697117
MFGE8.Q08431.OID21134.v1	Endometriosis	12	1.17	0.99	1.39	0.061315	141	23029	0.612603
MFGE8.Q08431.OID21134.v1	Endometriosis	13	1.17	0.99	1.39	0.0596676	145	23029	0.689797
MFGE8.Q08431.OID21134.v1	Endometriosis	14	1.17	0.99	1.39	0.0596676	145	23029	0.689797
MFGE8.Q08431.OID21134.v1	Endometriosis	15	1.17	0.99	1.39	0.0596676	145	23029	0.689797
MFGE8.Q08431.OID21134.v1	Endometriosis	16	1.17	0.99	1.39	0.0596676	145	23029	0.689797
MFGE8.Q08431.OID21134.v1	Endometriosis	17	1.17	0.99	1.39	0.0596676	145	23029	0.689797
TXNRD1.Q16881.OID21135.v1	Endometriosis	1	0.99	0.62	1.57	0.96437	18	23029	0.308545
TXNRD1.Q16881.OID21135.v1	Endometriosis	2	1.01	0.73	1.4	0.945975	35	23029	0.354423
TXNRD1.Q16881.OID21135.v1	Endometriosis	3	1.05	0.8	1.36	0.74243	54	23029	0.726561
TXNRD1.Q16881.OID21135.v1	Endometriosis	4	1.08	0.86	1.36	0.499513	71	23029	0.719369
TXNRD1.Q16881.OID21135.v1	Endometriosis	5	1.01	0.82	1.25	0.923667	84	23029	0.379739
TXNRD1.Q16881.OID21135.v1	Endometriosis	6	1.04	0.85	1.27	0.706037	96	23029	0.834962
TXNRD1.Q16881.OID21135.v1	Endometriosis	7	1.06	0.88	1.28	0.528247	109	23029	0.908992
TXNRD1.Q16881.OID21135.v1	Endometriosis	8	1.06	0.88	1.26	0.545908	118	23029	0.946824
TXNRD1.Q16881.OID21135.v1	Endometriosis	9	1.08	0.91	1.29	0.360305	129	23029	0.594152
TXNRD1.Q16881.OID21135.v1	Endometriosis	10	1.08	0.91	1.28	0.357304	134	23029	0.617546
TXNRD1.Q16881.OID21135.v1	Endometriosis	11	1.08	0.92	1.28	0.340553	137	23029	0.535471
TXNRD1.Q16881.OID21135.v1	Endometriosis	12	1.08	0.91	1.27	0.387948	141	23029	0.654079
TXNRD1.Q16881.OID21135.v1	Endometriosis	13	1.07	0.91	1.26	0.389233	145	23029	0.732595
TXNRD1.Q16881.OID21135.v1	Endometriosis	14	1.07	0.91	1.26	0.389233	145	23029	0.732595
TXNRD1.Q16881.OID21135.v1	Endometriosis	15	1.07	0.91	1.26	0.389233	145	23029	0.732595
TXNRD1.Q16881.OID21135.v1	Endometriosis	16	1.07	0.91	1.26	0.389233	145	23029	0.732595
TXNRD1.Q16881.OID21135.v1	Endometriosis	17	1.07	0.91	1.26	0.389233	145	23029	0.732595
IL7R.P16871.OID21136.v1	Endometriosis	1	0.65	0.4	1.06	0.0824713	18	23029	0.331322
IL7R.P16871.OID21136.v1	Endometriosis	2	0.87	0.62	1.23	0.427785	35	23029	0.0415454
IL7R.P16871.OID21136.v1	Endometriosis	3	0.79	0.6	1.04	0.0981563	54	23029	0.844336
IL7R.P16871.OID21136.v1	Endometriosis	4	0.8	0.63	1.01	0.0648617	71	23029	0.61292
IL7R.P16871.OID21136.v1	Endometriosis	5	0.79	0.63	0.99	0.0380592	84	23029	0.668011
IL7R.P16871.OID21136.v1	Endometriosis	6	0.85	0.69	1.04	0.112219	96	23029	0.206651
IL7R.P16871.OID21136.v1	Endometriosis	7	0.87	0.71	1.05	0.14697	109	23029	0.233327
IL7R.P16871.OID21136.v1	Endometriosis	8	0.86	0.71	1.04	0.112818	118	23029	0.354245
IL7R.P16871.OID21136.v1	Endometriosis	9	0.83	0.69	0.99	0.0387803	129	23029	0.886168
IL7R.P16871.OID21136.v1	Endometriosis	10	0.82	0.69	0.98	0.0269374	134	23029	0.992752
IL7R.P16871.OID21136.v1	Endometriosis	11	0.84	0.7	1	0.0474574	137	23029	0.714462
IL7R.P16871.OID21136.v1	Endometriosis	12	0.83	0.7	0.98	0.0290612	141	23029	0.918721
IL7R.P16871.OID21136.v1	Endometriosis	13	0.83	0.7	0.99	0.0341164	145	23029	0.879058
IL7R.P16871.OID21136.v1	Endometriosis	14	0.83	0.7	0.99	0.0341164	145	23029	0.879058
IL7R.P16871.OID21136.v1	Endometriosis	15	0.83	0.7	0.99	0.0341164	145	23029	0.879058
IL7R.P16871.OID21136.v1	Endometriosis	16	0.83	0.7	0.99	0.0341164	145	23029	0.879058
IL7R.P16871.OID21136.v1	Endometriosis	17	0.83	0.7	0.99	0.0341164	145	23029	0.879058
HAVCR2.Q8TDQ0.OID21137.v1	Endometriosis	1	1.61	0.96	2.7	0.0733817	18	23029	0.590478
HAVCR2.Q8TDQ0.OID21137.v1	Endometriosis	2	1.17	0.8	1.69	0.415717	35	23029	0.0350919
HAVCR2.Q8TDQ0.OID21137.v1	Endometriosis	3	1.02	0.76	1.38	0.878782	54	23029	0.0475299
HAVCR2.Q8TDQ0.OID21137.v1	Endometriosis	4	1.16	0.89	1.51	0.26108	71	23029	0.835668
HAVCR2.Q8TDQ0.OID21137.v1	Endometriosis	5	1.16	0.91	1.47	0.225285	84	23029	0.617382
HAVCR2.Q8TDQ0.OID21137.v1	Endometriosis	6	1.16	0.93	1.46	0.186486	96	23029	0.822523
HAVCR2.Q8TDQ0.OID21137.v1	Endometriosis	7	1.21	0.98	1.5	0.0730367	109	23029	0.655189
HAVCR2.Q8TDQ0.OID21137.v1	Endometriosis	8	1.21	0.99	1.48	0.064246	118	23029	0.669401
HAVCR2.Q8TDQ0.OID21137.v1	Endometriosis	9	1.18	0.97	1.43	0.0959732	129	23029	0.975541
HAVCR2.Q8TDQ0.OID21137.v1	Endometriosis	10	1.22	1.01	1.48	0.0395928	134	23029	0.476027
HAVCR2.Q8TDQ0.OID21137.v1	Endometriosis	11	1.19	0.98	1.43	0.0767036	137	23029	0.680461
HAVCR2.Q8TDQ0.OID21137.v1	Endometriosis	12	1.16	0.96	1.39	0.119111	141	23029	0.953299
HAVCR2.Q8TDQ0.OID21137.v1	Endometriosis	13	1.18	0.98	1.41	0.0786859	145	23029	0.790909
HAVCR2.Q8TDQ0.OID21137.v1	Endometriosis	14	1.18	0.98	1.41	0.0786859	145	23029	0.790909
HAVCR2.Q8TDQ0.OID21137.v1	Endometriosis	15	1.18	0.98	1.41	0.0786859	145	23029	0.790909
HAVCR2.Q8TDQ0.OID21137.v1	Endometriosis	16	1.18	0.98	1.41	0.0786859	145	23029	0.790909
HAVCR2.Q8TDQ0.OID21137.v1	Endometriosis	17	1.18	0.98	1.41	0.0786859	145	23029	0.790909
ARSA.P15289.OID21138.v1	Endometriosis	1	1.15	0.73	1.8	0.54478	18	23029	0.912757
ARSA.P15289.OID21138.v1	Endometriosis	2	1.07	0.77	1.49	0.69217	35	23029	0.626222
ARSA.P15289.OID21138.v1	Endometriosis	3	1.12	0.86	1.47	0.408888	54	23029	0.735243
ARSA.P15289.OID21138.v1	Endometriosis	4	1.16	0.92	1.46	0.222385	71	23029	0.862851
ARSA.P15289.OID21138.v1	Endometriosis	5	1.14	0.92	1.41	0.225759	84	23029	0.74486
ARSA.P15289.OID21138.v1	Endometriosis	6	1.12	0.92	1.37	0.252011	96	23029	0.654116
ARSA.P15289.OID21138.v1	Endometriosis	7	1.13	0.94	1.37	0.198141	109	23029	0.777825
ARSA.P15289.OID21138.v1	Endometriosis	8	1.11	0.92	1.33	0.26402	118	23029	0.675597
ARSA.P15289.OID21138.v1	Endometriosis	9	1.08	0.91	1.29	0.374474	129	23029	0.404556
ARSA.P15289.OID21138.v1	Endometriosis	10	1.07	0.91	1.27	0.411304	134	23029	0.345555
ARSA.P15289.OID21138.v1	Endometriosis	11	1.09	0.92	1.29	0.297469	137	23029	0.639855
ARSA.P15289.OID21138.v1	Endometriosis	12	1.09	0.92	1.28	0.324159	141	23029	0.572713
ARSA.P15289.OID21138.v1	Endometriosis	13	1.09	0.92	1.28	0.326034	145	23029	0.536505
ARSA.P15289.OID21138.v1	Endometriosis	14	1.09	0.92	1.28	0.326034	145	23029	0.536505
ARSA.P15289.OID21138.v1	Endometriosis	15	1.09	0.92	1.28	0.326034	145	23029	0.536505
ARSA.P15289.OID21138.v1	Endometriosis	16	1.09	0.92	1.28	0.326034	145	23029	0.536505
ARSA.P15289.OID21138.v1	Endometriosis	17	1.09	0.92	1.28	0.326034	145	23029	0.536505
ITGA5.P08648.OID21139.v1	Endometriosis	1	0.85	0.51	1.42	0.532657	18	23029	0.512204
ITGA5.P08648.OID21139.v1	Endometriosis	2	0.84	0.58	1.21	0.338679	35	23029	0.895938
ITGA5.P08648.OID21139.v1	Endometriosis	3	0.8	0.59	1.07	0.133558	54	23029	0.741283
ITGA5.P08648.OID21139.v1	Endometriosis	4	0.88	0.68	1.14	0.322818	71	23029	0.337387
ITGA5.P08648.OID21139.v1	Endometriosis	5	0.96	0.75	1.21	0.716492	84	23029	0.19281
ITGA5.P08648.OID21139.v1	Endometriosis	6	0.98	0.79	1.22	0.860484	96	23029	0.154365
ITGA5.P08648.OID21139.v1	Endometriosis	7	1.04	0.84	1.28	0.723248	109	23029	0.0479105
ITGA5.P08648.OID21139.v1	Endometriosis	8	1.05	0.86	1.28	0.638423	118	23029	0.0473873
ITGA5.P08648.OID21139.v1	Endometriosis	9	1.07	0.89	1.3	0.474084	129	23029	0.0316293
ITGA5.P08648.OID21139.v1	Endometriosis	10	1.12	0.93	1.35	0.246362	134	23029	0.00496385
ITGA5.P08648.OID21139.v1	Endometriosis	11	1.12	0.93	1.35	0.233352	137	23029	0.00352802
ITGA5.P08648.OID21139.v1	Endometriosis	12	1.1	0.92	1.32	0.292993	141	23029	0.00693726
ITGA5.P08648.OID21139.v1	Endometriosis	13	1.09	0.91	1.31	0.334134	145	23029	0.0217679
ITGA5.P08648.OID21139.v1	Endometriosis	14	1.09	0.91	1.31	0.334134	145	23029	0.0217679
ITGA5.P08648.OID21139.v1	Endometriosis	15	1.09	0.91	1.31	0.334134	145	23029	0.0217679
ITGA5.P08648.OID21139.v1	Endometriosis	16	1.09	0.91	1.31	0.334134	145	23029	0.0217679
ITGA5.P08648.OID21139.v1	Endometriosis	17	1.09	0.91	1.31	0.334134	145	23029	0.0217679
FYB1.O15117.OID21140.v1	Endometriosis	1	1.05	0.66	1.69	0.828343	18	23029	0.298266
FYB1.O15117.OID21140.v1	Endometriosis	2	0.98	0.7	1.36	0.88362	35	23029	0.24918
FYB1.O15117.OID21140.v1	Endometriosis	3	1.06	0.81	1.39	0.670484	54	23029	0.986711
FYB1.O15117.OID21140.v1	Endometriosis	4	1.07	0.85	1.36	0.5615	71	23029	0.784263
FYB1.O15117.OID21140.v1	Endometriosis	5	1.02	0.82	1.27	0.858047	84	23029	0.516446
FYB1.O15117.OID21140.v1	Endometriosis	6	1.03	0.84	1.26	0.797461	96	23029	0.7187
FYB1.O15117.OID21140.v1	Endometriosis	7	1.05	0.87	1.27	0.603115	109	23029	0.988569
FYB1.O15117.OID21140.v1	Endometriosis	8	1.04	0.86	1.24	0.706174	118	23029	0.839056
FYB1.O15117.OID21140.v1	Endometriosis	9	1.08	0.91	1.29	0.370481	129	23029	0.534135
FYB1.O15117.OID21140.v1	Endometriosis	10	1.07	0.9	1.27	0.431171	134	23029	0.703145
FYB1.O15117.OID21140.v1	Endometriosis	11	1.06	0.9	1.26	0.466362	137	23029	0.7601
FYB1.O15117.OID21140.v1	Endometriosis	12	1.06	0.89	1.25	0.518401	141	23029	0.87809
FYB1.O15117.OID21140.v1	Endometriosis	13	1.07	0.9	1.26	0.440659	145	23029	0.747379
FYB1.O15117.OID21140.v1	Endometriosis	14	1.07	0.9	1.26	0.440659	145	23029	0.747379
FYB1.O15117.OID21140.v1	Endometriosis	15	1.07	0.9	1.26	0.440659	145	23029	0.747379
FYB1.O15117.OID21140.v1	Endometriosis	16	1.07	0.9	1.26	0.440659	145	23029	0.747379
FYB1.O15117.OID21140.v1	Endometriosis	17	1.07	0.9	1.26	0.440659	145	23029	0.747379
BLVRB.P30043.OID21141.v1	Endometriosis	1	1.1	0.7	1.74	0.67955	18	23029	0.421067
BLVRB.P30043.OID21141.v1	Endometriosis	2	0.98	0.71	1.37	0.918174	35	23029	0.324986
BLVRB.P30043.OID21141.v1	Endometriosis	3	1.03	0.79	1.35	0.806205	54	23029	0.998347
BLVRB.P30043.OID21141.v1	Endometriosis	4	1.02	0.81	1.29	0.840385	71	23029	0.935749
BLVRB.P30043.OID21141.v1	Endometriosis	5	1.06	0.86	1.31	0.598385	84	23029	0.658781
BLVRB.P30043.OID21141.v1	Endometriosis	6	1.09	0.9	1.33	0.388876	96	23029	0.43562
BLVRB.P30043.OID21141.v1	Endometriosis	7	1.08	0.89	1.3	0.44323	109	23029	0.670664
BLVRB.P30043.OID21141.v1	Endometriosis	8	1.07	0.9	1.28	0.450178	118	23029	0.741745
BLVRB.P30043.OID21141.v1	Endometriosis	9	1.11	0.94	1.32	0.212601	129	23029	0.291562
BLVRB.P30043.OID21141.v1	Endometriosis	10	1.12	0.95	1.32	0.181386	134	23029	0.266559
BLVRB.P30043.OID21141.v1	Endometriosis	11	1.1	0.94	1.3	0.244076	137	23029	0.407298
BLVRB.P30043.OID21141.v1	Endometriosis	12	1.11	0.94	1.3	0.227908	141	23029	0.39889
BLVRB.P30043.OID21141.v1	Endometriosis	13	1.1	0.94	1.29	0.248214	145	23029	0.499058
BLVRB.P30043.OID21141.v1	Endometriosis	14	1.1	0.94	1.29	0.248214	145	23029	0.499058
BLVRB.P30043.OID21141.v1	Endometriosis	15	1.1	0.94	1.29	0.248214	145	23029	0.499058
BLVRB.P30043.OID21141.v1	Endometriosis	16	1.1	0.94	1.29	0.248214	145	23029	0.499058
BLVRB.P30043.OID21141.v1	Endometriosis	17	1.1	0.94	1.29	0.248214	145	23029	0.499058
RELT.Q969Z4.OID21142.v1	Endometriosis	1	0.86	0.51	1.44	0.563054	18	23029	0.458386
RELT.Q969Z4.OID21142.v1	Endometriosis	2	1.02	0.7	1.48	0.932428	35	23029	0.75231
RELT.Q969Z4.OID21142.v1	Endometriosis	3	0.94	0.69	1.28	0.696171	54	23029	0.639836
RELT.Q969Z4.OID21142.v1	Endometriosis	4	1.01	0.78	1.32	0.923996	71	23029	0.60182
RELT.Q969Z4.OID21142.v1	Endometriosis	5	1.02	0.8	1.29	0.891245	84	23029	0.956124
RELT.Q969Z4.OID21142.v1	Endometriosis	6	1.04	0.83	1.3	0.750529	96	23029	0.611718
RELT.Q969Z4.OID21142.v1	Endometriosis	7	1.11	0.9	1.38	0.31548	109	23029	0.168493
RELT.Q969Z4.OID21142.v1	Endometriosis	8	1.12	0.91	1.37	0.274697	118	23029	0.18352
RELT.Q969Z4.OID21142.v1	Endometriosis	9	1.12	0.92	1.36	0.248769	129	23029	0.224153
RELT.Q969Z4.OID21142.v1	Endometriosis	10	1.15	0.95	1.39	0.14839	134	23029	0.093208
RELT.Q969Z4.OID21142.v1	Endometriosis	11	1.13	0.93	1.36	0.212055	137	23029	0.136857
RELT.Q969Z4.OID21142.v1	Endometriosis	12	1.11	0.92	1.34	0.263367	141	23029	0.197172
RELT.Q969Z4.OID21142.v1	Endometriosis	13	1.12	0.93	1.34	0.233254	145	23029	0.230951
RELT.Q969Z4.OID21142.v1	Endometriosis	14	1.12	0.93	1.34	0.233254	145	23029	0.230951
RELT.Q969Z4.OID21142.v1	Endometriosis	15	1.12	0.93	1.34	0.233254	145	23029	0.230951
RELT.Q969Z4.OID21142.v1	Endometriosis	16	1.12	0.93	1.34	0.233254	145	23029	0.230951
RELT.Q969Z4.OID21142.v1	Endometriosis	17	1.12	0.93	1.34	0.233254	145	23029	0.230951
DBI.P07108.OID21143.v1	Endometriosis	1	1.11	0.7	1.76	0.664974	18	23029	0.469696
DBI.P07108.OID21143.v1	Endometriosis	2	1.05	0.76	1.46	0.757882	35	23029	0.198914
DBI.P07108.OID21143.v1	Endometriosis	3	1.14	0.87	1.48	0.346043	54	23029	0.827559
DBI.P07108.OID21143.v1	Endometriosis	4	1.19	0.94	1.5	0.143769	71	23029	0.571047
DBI.P07108.OID21143.v1	Endometriosis	5	1.09	0.88	1.34	0.437322	84	23029	0.325659
DBI.P07108.OID21143.v1	Endometriosis	6	1.08	0.88	1.31	0.463656	96	23029	0.389037
DBI.P07108.OID21143.v1	Endometriosis	7	1.1	0.91	1.33	0.313297	109	23029	0.686408
DBI.P07108.OID21143.v1	Endometriosis	8	1.1	0.92	1.32	0.29762	118	23029	0.761081
DBI.P07108.OID21143.v1	Endometriosis	9	1.1	0.93	1.31	0.273643	129	23029	0.80302
DBI.P07108.OID21143.v1	Endometriosis	10	1.1	0.93	1.3	0.282355	134	23029	0.77626
DBI.P07108.OID21143.v1	Endometriosis	11	1.1	0.93	1.3	0.275868	137	23029	0.843839
DBI.P07108.OID21143.v1	Endometriosis	12	1.08	0.92	1.28	0.344061	141	23029	0.662451
DBI.P07108.OID21143.v1	Endometriosis	13	1.09	0.93	1.28	0.291636	145	23029	0.769447
DBI.P07108.OID21143.v1	Endometriosis	14	1.09	0.93	1.28	0.291636	145	23029	0.769447
DBI.P07108.OID21143.v1	Endometriosis	15	1.09	0.93	1.28	0.291636	145	23029	0.769447
DBI.P07108.OID21143.v1	Endometriosis	16	1.09	0.93	1.28	0.291636	145	23029	0.769447
DBI.P07108.OID21143.v1	Endometriosis	17	1.09	0.93	1.28	0.291636	145	23029	0.769447
VSIG4.Q9Y279.OID21144.v1	Endometriosis	1	1.2	0.71	2.02	0.501124	18	23029	0.605708
VSIG4.Q9Y279.OID21144.v1	Endometriosis	2	1.07	0.73	1.57	0.721631	35	23029	0.296485
VSIG4.Q9Y279.OID21144.v1	Endometriosis	3	1.06	0.78	1.45	0.702111	54	23029	0.517408
VSIG4.Q9Y279.OID21144.v1	Endometriosis	4	1.19	0.91	1.55	0.209806	71	23029	0.72612
VSIG4.Q9Y279.OID21144.v1	Endometriosis	5	1.11	0.87	1.41	0.414972	84	23029	0.396987
VSIG4.Q9Y279.OID21144.v1	Endometriosis	6	1.08	0.86	1.36	0.500627	96	23029	0.396467
VSIG4.Q9Y279.OID21144.v1	Endometriosis	7	1.09	0.88	1.36	0.414389	109	23029	0.667402
VSIG4.Q9Y279.OID21144.v1	Endometriosis	8	1.11	0.9	1.36	0.332965	118	23029	0.950468
VSIG4.Q9Y279.OID21144.v1	Endometriosis	9	1.14	0.94	1.39	0.190668	129	23029	0.669166
VSIG4.Q9Y279.OID21144.v1	Endometriosis	10	1.17	0.96	1.42	0.11845	134	23029	0.393197
VSIG4.Q9Y279.OID21144.v1	Endometriosis	11	1.12	0.92	1.36	0.250525	137	23029	0.719285
VSIG4.Q9Y279.OID21144.v1	Endometriosis	12	1.12	0.93	1.35	0.245409	141	23029	0.668906
VSIG4.Q9Y279.OID21144.v1	Endometriosis	13	1.14	0.95	1.38	0.167951	145	23029	0.523573
VSIG4.Q9Y279.OID21144.v1	Endometriosis	14	1.14	0.95	1.38	0.167951	145	23029	0.523573
VSIG4.Q9Y279.OID21144.v1	Endometriosis	15	1.14	0.95	1.38	0.167951	145	23029	0.523573
VSIG4.Q9Y279.OID21144.v1	Endometriosis	16	1.14	0.95	1.38	0.167951	145	23029	0.523573
VSIG4.Q9Y279.OID21144.v1	Endometriosis	17	1.14	0.95	1.38	0.167951	145	23029	0.523573
TNFRSF1B.P20333.OID21145.v1	Endometriosis	1	1.38	0.83	2.3	0.209406	18	23029	0.528525
TNFRSF1B.P20333.OID21145.v1	Endometriosis	2	1.07	0.74	1.54	0.728618	35	23029	0.0812308
TNFRSF1B.P20333.OID21145.v1	Endometriosis	3	0.88	0.65	1.18	0.39849	54	23029	0.0187075
TNFRSF1B.P20333.OID21145.v1	Endometriosis	4	0.99	0.76	1.28	0.911385	71	23029	0.522391
TNFRSF1B.P20333.OID21145.v1	Endometriosis	5	0.96	0.76	1.22	0.727833	84	23029	0.254207
TNFRSF1B.P20333.OID21145.v1	Endometriosis	6	0.98	0.79	1.22	0.858246	96	23029	0.603736
TNFRSF1B.P20333.OID21145.v1	Endometriosis	7	0.98	0.8	1.21	0.884674	109	23029	0.758831
TNFRSF1B.P20333.OID21145.v1	Endometriosis	8	1.02	0.83	1.24	0.876278	118	23029	0.817189
TNFRSF1B.P20333.OID21145.v1	Endometriosis	9	1.02	0.84	1.23	0.861166	129	23029	0.796467
TNFRSF1B.P20333.OID21145.v1	Endometriosis	10	1.04	0.86	1.26	0.673869	134	23029	0.446942
TNFRSF1B.P20333.OID21145.v1	Endometriosis	11	1.02	0.84	1.22	0.868355	137	23029	0.593961
TNFRSF1B.P20333.OID21145.v1	Endometriosis	12	1	0.84	1.21	0.971904	141	23029	0.715717
TNFRSF1B.P20333.OID21145.v1	Endometriosis	13	1.02	0.85	1.23	0.793675	145	23029	0.543719
TNFRSF1B.P20333.OID21145.v1	Endometriosis	14	1.02	0.85	1.23	0.793675	145	23029	0.543719
TNFRSF1B.P20333.OID21145.v1	Endometriosis	15	1.02	0.85	1.23	0.793675	145	23029	0.543719
TNFRSF1B.P20333.OID21145.v1	Endometriosis	16	1.02	0.85	1.23	0.793675	145	23029	0.543719
TNFRSF1B.P20333.OID21145.v1	Endometriosis	17	1.02	0.85	1.23	0.793675	145	23029	0.543719
IGF2R.P11717.OID21146.v1	Endometriosis	1	1.15	0.72	1.84	0.564096	18	23029	0.419544
IGF2R.P11717.OID21146.v1	Endometriosis	2	1.1	0.78	1.54	0.598422	35	23029	0.560293
IGF2R.P11717.OID21146.v1	Endometriosis	3	0.98	0.74	1.29	0.883772	54	23029	0.213705
IGF2R.P11717.OID21146.v1	Endometriosis	4	0.95	0.75	1.21	0.699371	71	23029	0.368245
IGF2R.P11717.OID21146.v1	Endometriosis	5	1.01	0.81	1.26	0.908607	84	23029	0.847847
IGF2R.P11717.OID21146.v1	Endometriosis	6	1.04	0.85	1.28	0.684442	96	23029	0.777672
IGF2R.P11717.OID21146.v1	Endometriosis	7	1.04	0.86	1.26	0.701589	109	23029	0.780951
IGF2R.P11717.OID21146.v1	Endometriosis	8	1.04	0.86	1.25	0.674631	118	23029	0.717415
IGF2R.P11717.OID21146.v1	Endometriosis	9	1.05	0.88	1.26	0.5778	129	23029	0.574421
IGF2R.P11717.OID21146.v1	Endometriosis	10	1.07	0.9	1.27	0.46537	134	23029	0.38204
IGF2R.P11717.OID21146.v1	Endometriosis	11	1.07	0.9	1.27	0.441511	137	23029	0.335377
IGF2R.P11717.OID21146.v1	Endometriosis	12	1.06	0.89	1.26	0.515868	141	23029	0.406563
IGF2R.P11717.OID21146.v1	Endometriosis	13	1.04	0.88	1.23	0.61892	145	23029	0.675329
IGF2R.P11717.OID21146.v1	Endometriosis	14	1.04	0.88	1.23	0.61892	145	23029	0.675329
IGF2R.P11717.OID21146.v1	Endometriosis	15	1.04	0.88	1.23	0.61892	145	23029	0.675329
IGF2R.P11717.OID21146.v1	Endometriosis	16	1.04	0.88	1.23	0.61892	145	23029	0.675329
IGF2R.P11717.OID21146.v1	Endometriosis	17	1.04	0.88	1.23	0.61892	145	23029	0.675329
TIMP4.Q99727.OID21147.v1	Endometriosis	1	0.61	0.38	0.98	0.0413783	18	23029	0.314918
TIMP4.Q99727.OID21147.v1	Endometriosis	2	0.83	0.59	1.16	0.279252	35	23029	0.228178
TIMP4.Q99727.OID21147.v1	Endometriosis	3	0.83	0.63	1.09	0.177165	54	23029	0.329338
TIMP4.Q99727.OID21147.v1	Endometriosis	4	0.83	0.65	1.06	0.13347	71	23029	0.34465
TIMP4.Q99727.OID21147.v1	Endometriosis	5	0.87	0.7	1.09	0.235375	84	23029	0.198591
TIMP4.Q99727.OID21147.v1	Endometriosis	6	0.86	0.7	1.06	0.165419	96	23029	0.393814
TIMP4.Q99727.OID21147.v1	Endometriosis	7	0.94	0.77	1.14	0.510659	109	23029	0.0437472
TIMP4.Q99727.OID21147.v1	Endometriosis	8	0.95	0.78	1.14	0.562182	118	23029	0.047087
TIMP4.Q99727.OID21147.v1	Endometriosis	9	0.94	0.78	1.12	0.465091	129	23029	0.0939351
TIMP4.Q99727.OID21147.v1	Endometriosis	10	0.93	0.78	1.11	0.397996	134	23029	0.148104
TIMP4.Q99727.OID21147.v1	Endometriosis	11	0.91	0.77	1.08	0.296128	137	23029	0.257178
TIMP4.Q99727.OID21147.v1	Endometriosis	12	0.92	0.78	1.1	0.373575	141	23029	0.139854
TIMP4.Q99727.OID21147.v1	Endometriosis	13	0.93	0.79	1.1	0.41155	145	23029	0.156109
TIMP4.Q99727.OID21147.v1	Endometriosis	14	0.93	0.79	1.1	0.41155	145	23029	0.156109
TIMP4.Q99727.OID21147.v1	Endometriosis	15	0.93	0.79	1.1	0.41155	145	23029	0.156109
TIMP4.Q99727.OID21147.v1	Endometriosis	16	0.93	0.79	1.1	0.41155	145	23029	0.156109
TIMP4.Q99727.OID21147.v1	Endometriosis	17	0.93	0.79	1.1	0.41155	145	23029	0.156109
SPINK5.Q9NQ38.OID21148.v1	Endometriosis	1	1.06	0.67	1.66	0.810908	18	23029	0.67037
SPINK5.Q9NQ38.OID21148.v1	Endometriosis	2	1.05	0.75	1.46	0.783945	35	23029	0.81325
SPINK5.Q9NQ38.OID21148.v1	Endometriosis	3	0.99	0.76	1.3	0.960343	54	23029	0.724759
SPINK5.Q9NQ38.OID21148.v1	Endometriosis	4	1.07	0.85	1.35	0.584752	71	23029	0.776259
SPINK5.Q9NQ38.OID21148.v1	Endometriosis	5	1.06	0.85	1.31	0.599769	84	23029	0.910444
SPINK5.Q9NQ38.OID21148.v1	Endometriosis	6	1.04	0.85	1.27	0.696376	96	23029	0.839324
SPINK5.Q9NQ38.OID21148.v1	Endometriosis	7	1.03	0.86	1.25	0.722892	109	23029	0.793965
SPINK5.Q9NQ38.OID21148.v1	Endometriosis	8	1.03	0.86	1.24	0.717443	118	23029	0.781387
SPINK5.Q9NQ38.OID21148.v1	Endometriosis	9	1.05	0.88	1.25	0.589261	129	23029	0.973452
SPINK5.Q9NQ38.OID21148.v1	Endometriosis	10	1.08	0.91	1.28	0.38215	134	23029	0.623996
SPINK5.Q9NQ38.OID21148.v1	Endometriosis	11	1.06	0.9	1.25	0.498816	137	23029	0.941618
SPINK5.Q9NQ38.OID21148.v1	Endometriosis	12	1.04	0.88	1.23	0.646115	141	23029	0.707702
SPINK5.Q9NQ38.OID21148.v1	Endometriosis	13	1.05	0.89	1.23	0.592806	145	23029	0.880879
SPINK5.Q9NQ38.OID21148.v1	Endometriosis	14	1.05	0.89	1.23	0.592806	145	23029	0.880879
SPINK5.Q9NQ38.OID21148.v1	Endometriosis	15	1.05	0.89	1.23	0.592806	145	23029	0.880879
SPINK5.Q9NQ38.OID21148.v1	Endometriosis	16	1.05	0.89	1.23	0.592806	145	23029	0.880879
SPINK5.Q9NQ38.OID21148.v1	Endometriosis	17	1.05	0.89	1.23	0.592806	145	23029	0.880879
CA2.P00918.OID21149.v1	Endometriosis	1	1.1	0.7	1.74	0.673771	18	23029	0.194604
CA2.P00918.OID21149.v1	Endometriosis	2	1.1	0.79	1.52	0.576632	35	23029	0.552745
CA2.P00918.OID21149.v1	Endometriosis	3	1.1	0.85	1.44	0.465023	54	23029	0.918102
CA2.P00918.OID21149.v1	Endometriosis	4	1.08	0.86	1.37	0.489354	71	23029	0.866967
CA2.P00918.OID21149.v1	Endometriosis	5	1.07	0.86	1.32	0.556904	84	23029	0.728344
CA2.P00918.OID21149.v1	Endometriosis	6	1.1	0.9	1.34	0.343456	96	23029	0.828337
CA2.P00918.OID21149.v1	Endometriosis	7	1.07	0.89	1.29	0.466881	109	23029	0.801948
CA2.P00918.OID21149.v1	Endometriosis	8	1.07	0.9	1.28	0.438282	118	23029	0.872899
CA2.P00918.OID21149.v1	Endometriosis	9	1.12	0.94	1.32	0.208655	129	23029	0.542907
CA2.P00918.OID21149.v1	Endometriosis	10	1.12	0.94	1.32	0.199403	134	23029	0.565585
CA2.P00918.OID21149.v1	Endometriosis	11	1.09	0.92	1.29	0.303725	137	23029	0.880697
CA2.P00918.OID21149.v1	Endometriosis	12	1.08	0.92	1.28	0.332804	141	23029	0.974775
CA2.P00918.OID21149.v1	Endometriosis	13	1.07	0.91	1.25	0.438741	145	23029	0.739195
CA2.P00918.OID21149.v1	Endometriosis	14	1.07	0.91	1.25	0.438741	145	23029	0.739195
CA2.P00918.OID21149.v1	Endometriosis	15	1.07	0.91	1.25	0.438741	145	23029	0.739195
CA2.P00918.OID21149.v1	Endometriosis	16	1.07	0.91	1.25	0.438741	145	23029	0.739195
CA2.P00918.OID21149.v1	Endometriosis	17	1.07	0.91	1.25	0.438741	145	23029	0.739195
CTRB1.P17538.OID21150.v1	Endometriosis	1	0.84	0.52	1.35	0.464998	18	23029	0.641474
CTRB1.P17538.OID21150.v1	Endometriosis	2	0.83	0.59	1.18	0.297041	35	23029	0.897686
CTRB1.P17538.OID21150.v1	Endometriosis	3	0.8	0.6	1.05	0.107737	54	23029	0.681709
CTRB1.P17538.OID21150.v1	Endometriosis	4	0.9	0.71	1.14	0.380877	71	23029	0.286939
CTRB1.P17538.OID21150.v1	Endometriosis	5	0.88	0.71	1.11	0.281036	84	23029	0.562723
CTRB1.P17538.OID21150.v1	Endometriosis	6	0.9	0.73	1.11	0.316882	96	23029	0.484868
CTRB1.P17538.OID21150.v1	Endometriosis	7	0.95	0.78	1.15	0.600065	109	23029	0.180968
CTRB1.P17538.OID21150.v1	Endometriosis	8	0.95	0.79	1.14	0.583356	118	23029	0.269435
CTRB1.P17538.OID21150.v1	Endometriosis	9	0.97	0.81	1.15	0.696443	129	23029	0.211049
CTRB1.P17538.OID21150.v1	Endometriosis	10	0.98	0.82	1.17	0.843231	134	23029	0.11504
CTRB1.P17538.OID21150.v1	Endometriosis	11	0.97	0.82	1.16	0.767439	137	23029	0.169403
CTRB1.P17538.OID21150.v1	Endometriosis	12	0.97	0.82	1.15	0.717853	141	23029	0.204526
CTRB1.P17538.OID21150.v1	Endometriosis	13	0.95	0.81	1.13	0.573462	145	23029	0.423513
CTRB1.P17538.OID21150.v1	Endometriosis	14	0.95	0.81	1.13	0.573462	145	23029	0.423513
CTRB1.P17538.OID21150.v1	Endometriosis	15	0.95	0.81	1.13	0.573462	145	23029	0.423513
CTRB1.P17538.OID21150.v1	Endometriosis	16	0.95	0.81	1.13	0.573462	145	23029	0.423513
CTRB1.P17538.OID21150.v1	Endometriosis	17	0.95	0.81	1.13	0.573462	145	23029	0.423513
F11R.Q9Y624.OID21151.v1	Endometriosis	1	1.16	0.73	1.85	0.522017	18	23029	0.214805
F11R.Q9Y624.OID21151.v1	Endometriosis	2	1.09	0.78	1.51	0.623305	35	23029	0.219557
F11R.Q9Y624.OID21151.v1	Endometriosis	3	1.13	0.87	1.48	0.360706	54	23029	0.613963
F11R.Q9Y624.OID21151.v1	Endometriosis	4	1.19	0.94	1.5	0.15274	71	23029	0.778993
F11R.Q9Y624.OID21151.v1	Endometriosis	5	1.11	0.89	1.37	0.356536	84	23029	0.375325
F11R.Q9Y624.OID21151.v1	Endometriosis	6	1.1	0.9	1.35	0.332567	96	23029	0.497115
F11R.Q9Y624.OID21151.v1	Endometriosis	7	1.12	0.93	1.35	0.229647	109	23029	0.737533
F11R.Q9Y624.OID21151.v1	Endometriosis	8	1.1	0.92	1.32	0.30194	118	23029	0.556175
F11R.Q9Y624.OID21151.v1	Endometriosis	9	1.14	0.96	1.35	0.144044	129	23029	0.913541
F11R.Q9Y624.OID21151.v1	Endometriosis	10	1.13	0.96	1.34	0.152744	134	23029	0.98439
F11R.Q9Y624.OID21151.v1	Endometriosis	11	1.13	0.95	1.33	0.165671	137	23029	0.986015
F11R.Q9Y624.OID21151.v1	Endometriosis	12	1.11	0.94	1.31	0.229354	141	23029	0.732681
F11R.Q9Y624.OID21151.v1	Endometriosis	13	1.11	0.95	1.31	0.190671	145	23029	0.845592
F11R.Q9Y624.OID21151.v1	Endometriosis	14	1.11	0.95	1.31	0.190671	145	23029	0.845592
F11R.Q9Y624.OID21151.v1	Endometriosis	15	1.11	0.95	1.31	0.190671	145	23029	0.845592
F11R.Q9Y624.OID21151.v1	Endometriosis	16	1.11	0.95	1.31	0.190671	145	23029	0.845592
F11R.Q9Y624.OID21151.v1	Endometriosis	17	1.11	0.95	1.31	0.190671	145	23029	0.845592
LILRA2.Q8N149.OID21152.v1	Endometriosis	1	0.91	0.57	1.46	0.685599	18	23029	0.279121
LILRA2.Q8N149.OID21152.v1	Endometriosis	2	0.71	0.51	1	0.048346	35	23029	0.155639
LILRA2.Q8N149.OID21152.v1	Endometriosis	3	0.66	0.5	0.86	0.00271087	54	23029	0.238431
LILRA2.Q8N149.OID21152.v1	Endometriosis	4	0.68	0.54	0.87	0.0016715	71	23029	0.735911
LILRA2.Q8N149.OID21152.v1	Endometriosis	5	0.74	0.59	0.92	0.0070624	84	23029	0.662938
LILRA2.Q8N149.OID21152.v1	Endometriosis	6	0.8	0.65	0.99	0.0358458	96	23029	0.116168
LILRA2.Q8N149.OID21152.v1	Endometriosis	7	0.82	0.67	1	0.048904	109	23029	0.0994928
LILRA2.Q8N149.OID21152.v1	Endometriosis	8	0.84	0.7	1.02	0.0723298	118	23029	0.0589927
LILRA2.Q8N149.OID21152.v1	Endometriosis	9	0.84	0.7	1.01	0.0676853	129	23029	0.0710438
LILRA2.Q8N149.OID21152.v1	Endometriosis	10	0.87	0.73	1.04	0.127404	134	23029	0.016935
LILRA2.Q8N149.OID21152.v1	Endometriosis	11	0.89	0.74	1.06	0.190482	137	23029	0.00538472
LILRA2.Q8N149.OID21152.v1	Endometriosis	12	0.89	0.75	1.06	0.186101	141	23029	0.00523877
LILRA2.Q8N149.OID21152.v1	Endometriosis	13	0.89	0.75	1.06	0.198501	145	23029	0.00797826
LILRA2.Q8N149.OID21152.v1	Endometriosis	14	0.89	0.75	1.06	0.198501	145	23029	0.00797826
LILRA2.Q8N149.OID21152.v1	Endometriosis	15	0.89	0.75	1.06	0.198501	145	23029	0.00797826
LILRA2.Q8N149.OID21152.v1	Endometriosis	16	0.89	0.75	1.06	0.198501	145	23029	0.00797826
LILRA2.Q8N149.OID21152.v1	Endometriosis	17	0.89	0.75	1.06	0.198501	145	23029	0.00797826
PAMR1.Q6UXH9.OID21153.v1	Endometriosis	1	0.75	0.45	1.26	0.277871	18	23029	0.0354216
PAMR1.Q6UXH9.OID21153.v1	Endometriosis	2	0.81	0.56	1.18	0.268223	35	23029	0.446206
PAMR1.Q6UXH9.OID21153.v1	Endometriosis	3	0.86	0.64	1.16	0.331039	54	23029	0.946719
PAMR1.Q6UXH9.OID21153.v1	Endometriosis	4	0.96	0.74	1.25	0.744332	71	23029	0.204369
PAMR1.Q6UXH9.OID21153.v1	Endometriosis	5	0.96	0.75	1.22	0.732582	84	23029	0.563736
PAMR1.Q6UXH9.OID21153.v1	Endometriosis	6	1.04	0.83	1.3	0.74341	96	23029	0.123023
PAMR1.Q6UXH9.OID21153.v1	Endometriosis	7	1.06	0.86	1.31	0.597803	109	23029	0.113637
PAMR1.Q6UXH9.OID21153.v1	Endometriosis	8	1.1	0.9	1.35	0.352345	118	23029	0.0444351
PAMR1.Q6UXH9.OID21153.v1	Endometriosis	9	1.13	0.93	1.37	0.231122	129	23029	0.028278
PAMR1.Q6UXH9.OID21153.v1	Endometriosis	10	1.1	0.91	1.34	0.306796	134	23029	0.0509949
PAMR1.Q6UXH9.OID21153.v1	Endometriosis	11	1.11	0.92	1.34	0.277809	137	23029	0.0292478
PAMR1.Q6UXH9.OID21153.v1	Endometriosis	12	1.12	0.93	1.35	0.231678	141	23029	0.0171533
PAMR1.Q6UXH9.OID21153.v1	Endometriosis	13	1.11	0.93	1.34	0.251769	145	23029	0.043938
PAMR1.Q6UXH9.OID21153.v1	Endometriosis	14	1.11	0.93	1.34	0.251769	145	23029	0.043938
PAMR1.Q6UXH9.OID21153.v1	Endometriosis	15	1.11	0.93	1.34	0.251769	145	23029	0.043938
PAMR1.Q6UXH9.OID21153.v1	Endometriosis	16	1.11	0.93	1.34	0.251769	145	23029	0.043938
PAMR1.Q6UXH9.OID21153.v1	Endometriosis	17	1.11	0.93	1.34	0.251769	145	23029	0.043938
TFF1.P04155.OID21154.v1	Endometriosis	1	1.2	0.75	1.91	0.446081	18	23029	0.75987
TFF1.P04155.OID21154.v1	Endometriosis	2	1.12	0.8	1.57	0.515128	35	23029	0.592914
TFF1.P04155.OID21154.v1	Endometriosis	3	1.03	0.78	1.36	0.829108	54	23029	0.324782
TFF1.P04155.OID21154.v1	Endometriosis	4	1.05	0.82	1.33	0.708385	71	23029	0.908946
TFF1.P04155.OID21154.v1	Endometriosis	5	1.02	0.82	1.28	0.85734	84	23029	0.693901
TFF1.P04155.OID21154.v1	Endometriosis	6	1	0.81	1.23	0.990936	96	23029	0.71615
TFF1.P04155.OID21154.v1	Endometriosis	7	0.99	0.81	1.2	0.906325	109	23029	0.527256
TFF1.P04155.OID21154.v1	Endometriosis	8	1.01	0.84	1.22	0.903018	118	23029	0.718267
TFF1.P04155.OID21154.v1	Endometriosis	9	1.03	0.86	1.23	0.767706	129	23029	0.999462
TFF1.P04155.OID21154.v1	Endometriosis	10	1.04	0.87	1.24	0.702543	134	23029	0.809432
TFF1.P04155.OID21154.v1	Endometriosis	11	1.03	0.87	1.23	0.715495	137	23029	0.664124
TFF1.P04155.OID21154.v1	Endometriosis	12	1.02	0.86	1.21	0.824757	141	23029	0.812082
TFF1.P04155.OID21154.v1	Endometriosis	13	1.05	0.88	1.24	0.590255	145	23029	0.579811
TFF1.P04155.OID21154.v1	Endometriosis	14	1.05	0.88	1.24	0.590255	145	23029	0.579811
TFF1.P04155.OID21154.v1	Endometriosis	15	1.05	0.88	1.24	0.590255	145	23029	0.579811
TFF1.P04155.OID21154.v1	Endometriosis	16	1.05	0.88	1.24	0.590255	145	23029	0.579811
TFF1.P04155.OID21154.v1	Endometriosis	17	1.05	0.88	1.24	0.590255	145	23029	0.579811
TNFRSF1A.P19438.OID21155.v1	Endometriosis	1	0.98	0.58	1.66	0.952512	18	23029	0.576775
TNFRSF1A.P19438.OID21155.v1	Endometriosis	2	0.94	0.64	1.36	0.731814	35	23029	0.473584
TNFRSF1A.P19438.OID21155.v1	Endometriosis	3	0.91	0.67	1.23	0.524597	54	23029	0.615783
TNFRSF1A.P19438.OID21155.v1	Endometriosis	4	1.03	0.79	1.35	0.82615	71	23029	0.500731
TNFRSF1A.P19438.OID21155.v1	Endometriosis	5	1.06	0.83	1.36	0.623608	84	23029	0.622756
TNFRSF1A.P19438.OID21155.v1	Endometriosis	6	1.06	0.84	1.33	0.624338	96	23029	0.604277
TNFRSF1A.P19438.OID21155.v1	Endometriosis	7	1.1	0.89	1.37	0.366993	109	23029	0.275539
TNFRSF1A.P19438.OID21155.v1	Endometriosis	8	1.11	0.9	1.37	0.329428	118	23029	0.276954
TNFRSF1A.P19438.OID21155.v1	Endometriosis	9	1.1	0.9	1.34	0.348495	129	23029	0.365095
TNFRSF1A.P19438.OID21155.v1	Endometriosis	10	1.13	0.93	1.38	0.215159	134	23029	0.150946
TNFRSF1A.P19438.OID21155.v1	Endometriosis	11	1.1	0.91	1.34	0.319969	137	23029	0.228339
TNFRSF1A.P19438.OID21155.v1	Endometriosis	12	1.09	0.9	1.32	0.375929	141	23029	0.288016
TNFRSF1A.P19438.OID21155.v1	Endometriosis	13	1.11	0.92	1.34	0.292316	145	23029	0.244256
TNFRSF1A.P19438.OID21155.v1	Endometriosis	14	1.11	0.92	1.34	0.292316	145	23029	0.244256
TNFRSF1A.P19438.OID21155.v1	Endometriosis	15	1.11	0.92	1.34	0.292316	145	23029	0.244256
TNFRSF1A.P19438.OID21155.v1	Endometriosis	16	1.11	0.92	1.34	0.292316	145	23029	0.244256
TNFRSF1A.P19438.OID21155.v1	Endometriosis	17	1.11	0.92	1.34	0.292316	145	23029	0.244256
CLPS.P04118.OID21156.v1	Endometriosis	1	1.06	0.66	1.69	0.817028	18	23029	0.757072
CLPS.P04118.OID21156.v1	Endometriosis	2	0.93	0.67	1.31	0.690106	35	23029	0.520474
CLPS.P04118.OID21156.v1	Endometriosis	3	0.8	0.61	1.05	0.108138	54	23029	0.0862437
CLPS.P04118.OID21156.v1	Endometriosis	4	0.99	0.78	1.26	0.959694	71	23029	0.183886
CLPS.P04118.OID21156.v1	Endometriosis	5	1.02	0.82	1.27	0.87283	84	23029	0.186997
CLPS.P04118.OID21156.v1	Endometriosis	6	1.01	0.83	1.25	0.892059	96	23029	0.280538
CLPS.P04118.OID21156.v1	Endometriosis	7	1.01	0.83	1.22	0.940213	109	23029	0.502703
CLPS.P04118.OID21156.v1	Endometriosis	8	1	0.83	1.2	0.986836	118	23029	0.716122
CLPS.P04118.OID21156.v1	Endometriosis	9	0.96	0.8	1.14	0.631347	129	23029	0.657232
CLPS.P04118.OID21156.v1	Endometriosis	10	0.97	0.82	1.16	0.746987	134	23029	0.930993
CLPS.P04118.OID21156.v1	Endometriosis	11	0.96	0.8	1.13	0.601747	137	23029	0.701136
CLPS.P04118.OID21156.v1	Endometriosis	12	0.94	0.79	1.11	0.442369	141	23029	0.437349
CLPS.P04118.OID21156.v1	Endometriosis	13	0.93	0.79	1.1	0.403458	145	23029	0.373603
CLPS.P04118.OID21156.v1	Endometriosis	14	0.93	0.79	1.1	0.403458	145	23029	0.373603
CLPS.P04118.OID21156.v1	Endometriosis	15	0.93	0.79	1.1	0.403458	145	23029	0.373603
CLPS.P04118.OID21156.v1	Endometriosis	16	0.93	0.79	1.1	0.403458	145	23029	0.373603
CLPS.P04118.OID21156.v1	Endometriosis	17	0.93	0.79	1.1	0.403458	145	23029	0.373603
STC2.O76061.OID21157.v1	Endometriosis	1	1.29	0.8	2.09	0.294212	18	23029	0.619994
STC2.O76061.OID21157.v1	Endometriosis	2	1.54	1.09	2.18	0.0142646	35	23029	0.739131
STC2.O76061.OID21157.v1	Endometriosis	3	1.39	1.05	1.84	0.0196278	54	23029	0.446024
STC2.O76061.OID21157.v1	Endometriosis	4	1.27	1	1.62	0.0512024	71	23029	0.0652949
STC2.O76061.OID21157.v1	Endometriosis	5	1.37	1.1	1.72	0.00560616	84	23029	0.423227
STC2.O76061.OID21157.v1	Endometriosis	6	1.35	1.09	1.66	0.00515509	96	23029	0.379202
STC2.O76061.OID21157.v1	Endometriosis	7	1.38	1.14	1.68	0.0012241	109	23029	0.827379
STC2.O76061.OID21157.v1	Endometriosis	8	1.38	1.14	1.67	0.000789469	118	23029	0.999837
STC2.O76061.OID21157.v1	Endometriosis	9	1.37	1.14	1.64	0.000638386	129	23029	0.800658
STC2.O76061.OID21157.v1	Endometriosis	10	1.43	1.2	1.71	7.98932e-05	134	23029	0.712871
STC2.O76061.OID21157.v1	Endometriosis	11	1.42	1.19	1.69	9.14014e-05	137	23029	0.853219
STC2.O76061.OID21157.v1	Endometriosis	12	1.38	1.16	1.64	0.000261833	141	23029	0.598646
STC2.O76061.OID21157.v1	Endometriosis	13	1.38	1.16	1.63	0.000243349	145	23029	0.735273
STC2.O76061.OID21157.v1	Endometriosis	14	1.38	1.16	1.63	0.000243349	145	23029	0.735273
STC2.O76061.OID21157.v1	Endometriosis	15	1.38	1.16	1.63	0.000243349	145	23029	0.735273
STC2.O76061.OID21157.v1	Endometriosis	16	1.38	1.16	1.63	0.000243349	145	23029	0.735273
STC2.O76061.OID21157.v1	Endometriosis	17	1.38	1.16	1.63	0.000243349	145	23029	0.735273
IGFBP4.P22692.OID21158.v1	Endometriosis	1	0.93	0.55	1.55	0.777561	18	23029	0.377223
IGFBP4.P22692.OID21158.v1	Endometriosis	2	0.95	0.65	1.38	0.773303	35	23029	0.638278
IGFBP4.P22692.OID21158.v1	Endometriosis	3	1.04	0.77	1.41	0.793372	54	23029	0.671278
IGFBP4.P22692.OID21158.v1	Endometriosis	4	1.18	0.9	1.53	0.223855	71	23029	0.154448
IGFBP4.P22692.OID21158.v1	Endometriosis	5	1.11	0.87	1.42	0.390347	84	23029	0.896443
IGFBP4.P22692.OID21158.v1	Endometriosis	6	1.12	0.89	1.4	0.345426	96	23029	0.80222
IGFBP4.P22692.OID21158.v1	Endometriosis	7	1.1	0.89	1.36	0.39335	109	23029	0.908384
IGFBP4.P22692.OID21158.v1	Endometriosis	8	1.08	0.88	1.33	0.439337	118	23029	0.93267
IGFBP4.P22692.OID21158.v1	Endometriosis	9	1.1	0.91	1.34	0.328515	129	23029	0.791455
IGFBP4.P22692.OID21158.v1	Endometriosis	10	1.13	0.94	1.37	0.199323	134	23029	0.416184
IGFBP4.P22692.OID21158.v1	Endometriosis	11	1.11	0.91	1.34	0.302087	137	23029	0.582485
IGFBP4.P22692.OID21158.v1	Endometriosis	12	1.08	0.9	1.3	0.417601	141	23029	0.766735
IGFBP4.P22692.OID21158.v1	Endometriosis	13	1.07	0.89	1.29	0.484784	145	23029	0.964681
IGFBP4.P22692.OID21158.v1	Endometriosis	14	1.07	0.89	1.29	0.484784	145	23029	0.964681
IGFBP4.P22692.OID21158.v1	Endometriosis	15	1.07	0.89	1.29	0.484784	145	23029	0.964681
IGFBP4.P22692.OID21158.v1	Endometriosis	16	1.07	0.89	1.29	0.484784	145	23029	0.964681
IGFBP4.P22692.OID21158.v1	Endometriosis	17	1.07	0.89	1.29	0.484784	145	23029	0.964681
GRN.P28799.OID21159.v1	Endometriosis	1	0.99	0.62	1.58	0.967888	18	23029	0.663773
GRN.P28799.OID21159.v1	Endometriosis	2	0.82	0.59	1.15	0.257394	35	23029	0.0728195
GRN.P28799.OID21159.v1	Endometriosis	3	0.86	0.65	1.13	0.27523	54	23029	0.459662
GRN.P28799.OID21159.v1	Endometriosis	4	0.97	0.76	1.23	0.80005	71	23029	0.333139
GRN.P28799.OID21159.v1	Endometriosis	5	1.01	0.81	1.26	0.934093	84	23029	0.239736
GRN.P28799.OID21159.v1	Endometriosis	6	1	0.82	1.23	0.978855	96	23029	0.360691
GRN.P28799.OID21159.v1	Endometriosis	7	1.02	0.85	1.24	0.807982	109	23029	0.26088
GRN.P28799.OID21159.v1	Endometriosis	8	1.02	0.85	1.22	0.846647	118	23029	0.338866
GRN.P28799.OID21159.v1	Endometriosis	9	0.97	0.81	1.15	0.698518	129	23029	0.982246
GRN.P28799.OID21159.v1	Endometriosis	10	1	0.84	1.19	0.974747	134	23029	0.452622
GRN.P28799.OID21159.v1	Endometriosis	11	0.99	0.83	1.17	0.867091	137	23029	0.586913
GRN.P28799.OID21159.v1	Endometriosis	12	0.98	0.83	1.16	0.80007	141	23029	0.666277
GRN.P28799.OID21159.v1	Endometriosis	13	1	0.84	1.18	0.983175	145	23029	0.47495
GRN.P28799.OID21159.v1	Endometriosis	14	1	0.84	1.18	0.983175	145	23029	0.47495
GRN.P28799.OID21159.v1	Endometriosis	15	1	0.84	1.18	0.983175	145	23029	0.47495
GRN.P28799.OID21159.v1	Endometriosis	16	1	0.84	1.18	0.983175	145	23029	0.47495
GRN.P28799.OID21159.v1	Endometriosis	17	1	0.84	1.18	0.983175	145	23029	0.47495
PARK7.Q99497.OID21160.v1	Endometriosis	1	1.14	0.72	1.81	0.57274	18	23029	0.209557
PARK7.Q99497.OID21160.v1	Endometriosis	2	1.05	0.76	1.46	0.771997	35	23029	0.181345
PARK7.Q99497.OID21160.v1	Endometriosis	3	1.08	0.83	1.4	0.586071	54	23029	0.561996
PARK7.Q99497.OID21160.v1	Endometriosis	4	1.12	0.89	1.41	0.352088	71	23029	0.894104
PARK7.Q99497.OID21160.v1	Endometriosis	5	1.04	0.84	1.28	0.747288	84	23029	0.294155
PARK7.Q99497.OID21160.v1	Endometriosis	6	1.04	0.85	1.27	0.711152	96	23029	0.444653
PARK7.Q99497.OID21160.v1	Endometriosis	7	1.06	0.88	1.28	0.512927	109	23029	0.770489
PARK7.Q99497.OID21160.v1	Endometriosis	8	1.07	0.89	1.27	0.488299	118	23029	0.856182
PARK7.Q99497.OID21160.v1	Endometriosis	9	1.08	0.91	1.29	0.362921	129	23029	0.888469
PARK7.Q99497.OID21160.v1	Endometriosis	10	1.08	0.91	1.28	0.371705	134	23029	0.955164
PARK7.Q99497.OID21160.v1	Endometriosis	11	1.07	0.9	1.26	0.432317	137	23029	0.925499
PARK7.Q99497.OID21160.v1	Endometriosis	12	1.06	0.9	1.25	0.493206	141	23029	0.7756
PARK7.Q99497.OID21160.v1	Endometriosis	13	1.06	0.9	1.24	0.494199	145	23029	0.763216
PARK7.Q99497.OID21160.v1	Endometriosis	14	1.06	0.9	1.24	0.494199	145	23029	0.763216
PARK7.Q99497.OID21160.v1	Endometriosis	15	1.06	0.9	1.24	0.494199	145	23029	0.763216
PARK7.Q99497.OID21160.v1	Endometriosis	16	1.06	0.9	1.24	0.494199	145	23029	0.763216
PARK7.Q99497.OID21160.v1	Endometriosis	17	1.06	0.9	1.24	0.494199	145	23029	0.763216
SCP2.P22307.OID21161.v1	Endometriosis	1	1.02	0.65	1.61	0.917581	18	23029	0.229
SCP2.P22307.OID21161.v1	Endometriosis	2	0.94	0.68	1.3	0.711319	35	23029	0.32842
SCP2.P22307.OID21161.v1	Endometriosis	3	0.86	0.66	1.12	0.256966	54	23029	0.124169
SCP2.P22307.OID21161.v1	Endometriosis	4	0.99	0.78	1.24	0.899762	71	23029	0.694096
SCP2.P22307.OID21161.v1	Endometriosis	5	0.97	0.79	1.2	0.810398	84	23029	0.88823
SCP2.P22307.OID21161.v1	Endometriosis	6	0.93	0.77	1.14	0.490795	96	23029	0.560896
SCP2.P22307.OID21161.v1	Endometriosis	7	0.92	0.76	1.11	0.375305	109	23029	0.492401
SCP2.P22307.OID21161.v1	Endometriosis	8	0.94	0.79	1.13	0.50721	118	23029	0.886759
SCP2.P22307.OID21161.v1	Endometriosis	9	0.94	0.79	1.11	0.465619	129	23029	0.84376
SCP2.P22307.OID21161.v1	Endometriosis	10	0.93	0.78	1.09	0.369294	134	23029	0.625579
SCP2.P22307.OID21161.v1	Endometriosis	11	0.92	0.78	1.08	0.318359	137	23029	0.513677
SCP2.P22307.OID21161.v1	Endometriosis	12	0.91	0.77	1.07	0.258475	141	23029	0.382076
SCP2.P22307.OID21161.v1	Endometriosis	13	0.92	0.78	1.08	0.281297	145	23029	0.507241
SCP2.P22307.OID21161.v1	Endometriosis	14	0.92	0.78	1.08	0.281297	145	23029	0.507241
SCP2.P22307.OID21161.v1	Endometriosis	15	0.92	0.78	1.08	0.281297	145	23029	0.507241
SCP2.P22307.OID21161.v1	Endometriosis	16	0.92	0.78	1.08	0.281297	145	23029	0.507241
SCP2.P22307.OID21161.v1	Endometriosis	17	0.92	0.78	1.08	0.281297	145	23029	0.507241
ANKRD54.Q6NXT1.OID21162.v1	Endometriosis	1	1.18	0.75	1.85	0.469321	18	23029	0.346938
ANKRD54.Q6NXT1.OID21162.v1	Endometriosis	2	1.17	0.85	1.62	0.339084	35	23029	0.832843
ANKRD54.Q6NXT1.OID21162.v1	Endometriosis	3	1.19	0.91	1.55	0.197127	54	23029	0.946297
ANKRD54.Q6NXT1.OID21162.v1	Endometriosis	4	1.1	0.87	1.38	0.427437	71	23029	0.397926
ANKRD54.Q6NXT1.OID21162.v1	Endometriosis	5	1.08	0.87	1.33	0.486729	84	23029	0.342961
ANKRD54.Q6NXT1.OID21162.v1	Endometriosis	6	1.07	0.88	1.31	0.485201	96	23029	0.424971
ANKRD54.Q6NXT1.OID21162.v1	Endometriosis	7	1.05	0.87	1.26	0.640749	109	23029	0.275876
ANKRD54.Q6NXT1.OID21162.v1	Endometriosis	8	1.06	0.89	1.27	0.508552	118	23029	0.526279
ANKRD54.Q6NXT1.OID21162.v1	Endometriosis	9	1.11	0.94	1.32	0.23104	129	23029	0.790284
ANKRD54.Q6NXT1.OID21162.v1	Endometriosis	10	1.11	0.94	1.31	0.214219	134	23029	0.778409
ANKRD54.Q6NXT1.OID21162.v1	Endometriosis	11	1.11	0.94	1.31	0.219549	137	23029	0.789383
ANKRD54.Q6NXT1.OID21162.v1	Endometriosis	12	1.13	0.96	1.33	0.147928	141	23029	0.543241
ANKRD54.Q6NXT1.OID21162.v1	Endometriosis	13	1.11	0.94	1.3	0.2135	145	23029	0.847634
ANKRD54.Q6NXT1.OID21162.v1	Endometriosis	14	1.11	0.94	1.3	0.2135	145	23029	0.847634
ANKRD54.Q6NXT1.OID21162.v1	Endometriosis	15	1.11	0.94	1.3	0.2135	145	23029	0.847634
ANKRD54.Q6NXT1.OID21162.v1	Endometriosis	16	1.11	0.94	1.3	0.2135	145	23029	0.847634
ANKRD54.Q6NXT1.OID21162.v1	Endometriosis	17	1.11	0.94	1.3	0.2135	145	23029	0.847634
RABEPK.Q7Z6M1.OID21163.v1	Endometriosis	1	0.93	0.6	1.46	0.762256	18	23029	0.327844
RABEPK.Q7Z6M1.OID21163.v1	Endometriosis	2	0.95	0.69	1.32	0.766281	35	23029	0.443942
RABEPK.Q7Z6M1.OID21163.v1	Endometriosis	3	1.04	0.8	1.35	0.767667	54	23029	0.768402
RABEPK.Q7Z6M1.OID21163.v1	Endometriosis	4	1.14	0.91	1.43	0.246756	71	23029	0.184747
RABEPK.Q7Z6M1.OID21163.v1	Endometriosis	5	1.07	0.87	1.32	0.531013	84	23029	0.917269
RABEPK.Q7Z6M1.OID21163.v1	Endometriosis	6	1.05	0.86	1.28	0.619407	96	23029	0.903336
RABEPK.Q7Z6M1.OID21163.v1	Endometriosis	7	1.06	0.89	1.28	0.513414	109	23029	0.929326
RABEPK.Q7Z6M1.OID21163.v1	Endometriosis	8	1.09	0.92	1.3	0.322936	118	23029	0.54838
RABEPK.Q7Z6M1.OID21163.v1	Endometriosis	9	1.1	0.93	1.3	0.264775	129	23029	0.525002
RABEPK.Q7Z6M1.OID21163.v1	Endometriosis	10	1.1	0.93	1.29	0.280685	134	23029	0.618757
RABEPK.Q7Z6M1.OID21163.v1	Endometriosis	11	1.09	0.93	1.29	0.289228	137	23029	0.667253
RABEPK.Q7Z6M1.OID21163.v1	Endometriosis	12	1.08	0.92	1.27	0.341691	141	23029	0.835275
RABEPK.Q7Z6M1.OID21163.v1	Endometriosis	13	1.08	0.92	1.27	0.319696	145	23029	0.794722
RABEPK.Q7Z6M1.OID21163.v1	Endometriosis	14	1.08	0.92	1.27	0.319696	145	23029	0.794722
RABEPK.Q7Z6M1.OID21163.v1	Endometriosis	15	1.08	0.92	1.27	0.319696	145	23029	0.794722
RABEPK.Q7Z6M1.OID21163.v1	Endometriosis	16	1.08	0.92	1.27	0.319696	145	23029	0.794722
RABEPK.Q7Z6M1.OID21163.v1	Endometriosis	17	1.08	0.92	1.27	0.319696	145	23029	0.794722
VTCN1.Q7Z7D3.OID21164.v1	Endometriosis	1	0.95	0.6	1.5	0.831043	18	23029	0.680825
VTCN1.Q7Z7D3.OID21164.v1	Endometriosis	2	1.33	0.96	1.84	0.0887152	35	23029	0.147914
VTCN1.Q7Z7D3.OID21164.v1	Endometriosis	3	1.13	0.87	1.47	0.371056	54	23029	0.304972
VTCN1.Q7Z7D3.OID21164.v1	Endometriosis	4	1.14	0.9	1.43	0.274071	71	23029	0.662571
VTCN1.Q7Z7D3.OID21164.v1	Endometriosis	5	1.24	1	1.53	0.0499642	84	23029	0.43976
VTCN1.Q7Z7D3.OID21164.v1	Endometriosis	6	1.24	1.02	1.51	0.0348479	96	23029	0.525941
VTCN1.Q7Z7D3.OID21164.v1	Endometriosis	7	1.29	1.07	1.55	0.00830082	109	23029	0.276628
VTCN1.Q7Z7D3.OID21164.v1	Endometriosis	8	1.29	1.08	1.55	0.00518155	118	23029	0.285005
VTCN1.Q7Z7D3.OID21164.v1	Endometriosis	9	1.32	1.11	1.56	0.00184499	129	23029	0.238952
VTCN1.Q7Z7D3.OID21164.v1	Endometriosis	10	1.26	1.06	1.49	0.00719986	134	23029	0.824599
VTCN1.Q7Z7D3.OID21164.v1	Endometriosis	11	1.27	1.08	1.51	0.00469806	137	23029	0.717256
VTCN1.Q7Z7D3.OID21164.v1	Endometriosis	12	1.28	1.09	1.52	0.00298723	141	23029	0.667459
VTCN1.Q7Z7D3.OID21164.v1	Endometriosis	13	1.27	1.08	1.49	0.00413029	145	23029	0.815123
VTCN1.Q7Z7D3.OID21164.v1	Endometriosis	14	1.27	1.08	1.49	0.00413029	145	23029	0.815123
VTCN1.Q7Z7D3.OID21164.v1	Endometriosis	15	1.27	1.08	1.49	0.00413029	145	23029	0.815123
VTCN1.Q7Z7D3.OID21164.v1	Endometriosis	16	1.27	1.08	1.49	0.00413029	145	23029	0.815123
VTCN1.Q7Z7D3.OID21164.v1	Endometriosis	17	1.27	1.08	1.49	0.00413029	145	23029	0.815123
SFTPA1.Q8IWL2.OID21165.v1	Endometriosis	1	1.26	0.81	1.96	0.314197	18	23029	0.115135
SFTPA1.Q8IWL2.OID21165.v1	Endometriosis	2	1.12	0.81	1.55	0.480104	35	23029	0.127486
SFTPA1.Q8IWL2.OID21165.v1	Endometriosis	3	1.06	0.82	1.38	0.648622	54	23029	0.119331
SFTPA1.Q8IWL2.OID21165.v1	Endometriosis	4	0.97	0.77	1.22	0.783485	71	23029	0.0182661
SFTPA1.Q8IWL2.OID21165.v1	Endometriosis	5	0.97	0.79	1.2	0.812031	84	23029	0.0938624
SFTPA1.Q8IWL2.OID21165.v1	Endometriosis	6	1	0.82	1.22	0.970615	96	23029	0.373252
SFTPA1.Q8IWL2.OID21165.v1	Endometriosis	7	0.92	0.76	1.11	0.368095	109	23029	0.0314487
SFTPA1.Q8IWL2.OID21165.v1	Endometriosis	8	0.93	0.78	1.12	0.450032	118	23029	0.0856874
SFTPA1.Q8IWL2.OID21165.v1	Endometriosis	9	0.95	0.8	1.13	0.579187	129	23029	0.254145
SFTPA1.Q8IWL2.OID21165.v1	Endometriosis	10	0.97	0.82	1.15	0.739705	134	23029	0.499332
SFTPA1.Q8IWL2.OID21165.v1	Endometriosis	11	0.97	0.82	1.15	0.740267	137	23029	0.54273
SFTPA1.Q8IWL2.OID21165.v1	Endometriosis	12	0.98	0.84	1.16	0.832533	141	23029	0.717375
SFTPA1.Q8IWL2.OID21165.v1	Endometriosis	13	1	0.86	1.18	0.963554	145	23029	0.917083
SFTPA1.Q8IWL2.OID21165.v1	Endometriosis	14	1	0.86	1.18	0.963554	145	23029	0.917083
SFTPA1.Q8IWL2.OID21165.v1	Endometriosis	15	1	0.86	1.18	0.963554	145	23029	0.917083
SFTPA1.Q8IWL2.OID21165.v1	Endometriosis	16	1	0.86	1.18	0.963554	145	23029	0.917083
SFTPA1.Q8IWL2.OID21165.v1	Endometriosis	17	1	0.86	1.18	0.963554	145	23029	0.917083
RAD23B.P54727.OID21166.v1	Endometriosis	1	0.9	0.57	1.42	0.638294	18	23029	0.559538
RAD23B.P54727.OID21166.v1	Endometriosis	2	0.97	0.7	1.35	0.873005	35	23029	0.837107
RAD23B.P54727.OID21166.v1	Endometriosis	3	1.04	0.8	1.36	0.749906	54	23029	0.780689
RAD23B.P54727.OID21166.v1	Endometriosis	4	1.07	0.85	1.34	0.589258	71	23029	0.624801
RAD23B.P54727.OID21166.v1	Endometriosis	5	1.05	0.85	1.29	0.681409	84	23029	0.993769
RAD23B.P54727.OID21166.v1	Endometriosis	6	1.08	0.88	1.31	0.473033	96	23029	0.624723
RAD23B.P54727.OID21166.v1	Endometriosis	7	1.07	0.89	1.29	0.473293	109	23029	0.796347
RAD23B.P54727.OID21166.v1	Endometriosis	8	1.09	0.91	1.3	0.359238	118	23029	0.593945
RAD23B.P54727.OID21166.v1	Endometriosis	9	1.12	0.94	1.32	0.210648	129	23029	0.351041
RAD23B.P54727.OID21166.v1	Endometriosis	10	1.1	0.93	1.3	0.258828	134	23029	0.533254
RAD23B.P54727.OID21166.v1	Endometriosis	11	1.09	0.92	1.29	0.307138	137	23029	0.685579
RAD23B.P54727.OID21166.v1	Endometriosis	12	1.08	0.92	1.27	0.357621	141	23029	0.845855
RAD23B.P54727.OID21166.v1	Endometriosis	13	1.07	0.91	1.26	0.396615	145	23029	0.978055
RAD23B.P54727.OID21166.v1	Endometriosis	14	1.07	0.91	1.26	0.396615	145	23029	0.978055
RAD23B.P54727.OID21166.v1	Endometriosis	15	1.07	0.91	1.26	0.396615	145	23029	0.978055
RAD23B.P54727.OID21166.v1	Endometriosis	16	1.07	0.91	1.26	0.396615	145	23029	0.978055
RAD23B.P54727.OID21166.v1	Endometriosis	17	1.07	0.91	1.26	0.396615	145	23029	0.978055
NINJ1.Q92982.OID21167.v1	Endometriosis	1	0.99	0.63	1.56	0.969659	18	23029	0.470132
NINJ1.Q92982.OID21167.v1	Endometriosis	2	1.01	0.73	1.4	0.936578	35	23029	0.946494
NINJ1.Q92982.OID21167.v1	Endometriosis	3	0.96	0.74	1.25	0.785158	54	23029	0.705914
NINJ1.Q92982.OID21167.v1	Endometriosis	4	1	0.8	1.26	0.981653	71	23029	0.742265
NINJ1.Q92982.OID21167.v1	Endometriosis	5	1.04	0.85	1.29	0.685626	84	23029	0.486147
NINJ1.Q92982.OID21167.v1	Endometriosis	6	1.01	0.83	1.22	0.9594	96	23029	0.932053
NINJ1.Q92982.OID21167.v1	Endometriosis	7	1.04	0.87	1.25	0.67723	109	23029	0.50738
NINJ1.Q92982.OID21167.v1	Endometriosis	8	1.03	0.87	1.23	0.709953	118	23029	0.649291
NINJ1.Q92982.OID21167.v1	Endometriosis	9	1.07	0.9	1.26	0.438335	129	23029	0.25028
NINJ1.Q92982.OID21167.v1	Endometriosis	10	1.08	0.92	1.28	0.334001	134	23029	0.15116
NINJ1.Q92982.OID21167.v1	Endometriosis	11	1.07	0.91	1.26	0.394627	137	23029	0.22731
NINJ1.Q92982.OID21167.v1	Endometriosis	12	1.06	0.9	1.25	0.458324	141	23029	0.287502
NINJ1.Q92982.OID21167.v1	Endometriosis	13	1.08	0.92	1.26	0.36346	145	23029	0.228397
NINJ1.Q92982.OID21167.v1	Endometriosis	14	1.08	0.92	1.26	0.36346	145	23029	0.228397
NINJ1.Q92982.OID21167.v1	Endometriosis	15	1.08	0.92	1.26	0.36346	145	23029	0.228397
NINJ1.Q92982.OID21167.v1	Endometriosis	16	1.08	0.92	1.26	0.36346	145	23029	0.228397
NINJ1.Q92982.OID21167.v1	Endometriosis	17	1.08	0.92	1.26	0.36346	145	23029	0.228397
GH2.P01242.OID21168.v1	Endometriosis	1	1.09	0.68	1.77	0.713548	18	23029	0.302887
GH2.P01242.OID21168.v1	Endometriosis	2	1.16	0.82	1.64	0.396846	35	23029	0.412704
GH2.P01242.OID21168.v1	Endometriosis	3	1.05	0.8	1.39	0.705214	54	23029	0.812433
GH2.P01242.OID21168.v1	Endometriosis	4	1.03	0.81	1.31	0.80173	71	23029	0.525334
GH2.P01242.OID21168.v1	Endometriosis	5	1.07	0.86	1.33	0.549766	84	23029	0.901003
GH2.P01242.OID21168.v1	Endometriosis	6	1.03	0.84	1.26	0.7852	96	23029	0.544006
GH2.P01242.OID21168.v1	Endometriosis	7	0.95	0.78	1.15	0.603857	109	23029	0.0825666
GH2.P01242.OID21168.v1	Endometriosis	8	0.99	0.82	1.19	0.901902	118	23029	0.391696
GH2.P01242.OID21168.v1	Endometriosis	9	1.01	0.85	1.21	0.894281	129	23029	0.703569
GH2.P01242.OID21168.v1	Endometriosis	10	0.99	0.83	1.18	0.928854	134	23029	0.447611
GH2.P01242.OID21168.v1	Endometriosis	11	0.98	0.82	1.16	0.781588	137	23029	0.27766
GH2.P01242.OID21168.v1	Endometriosis	12	0.98	0.83	1.16	0.798147	141	23029	0.304964
GH2.P01242.OID21168.v1	Endometriosis	13	0.98	0.83	1.16	0.791488	145	23029	0.341114
GH2.P01242.OID21168.v1	Endometriosis	14	0.98	0.83	1.16	0.791488	145	23029	0.341114
GH2.P01242.OID21168.v1	Endometriosis	15	0.98	0.83	1.16	0.791488	145	23029	0.341114
GH2.P01242.OID21168.v1	Endometriosis	16	0.98	0.83	1.16	0.791488	145	23029	0.341114
GH2.P01242.OID21168.v1	Endometriosis	17	0.98	0.83	1.16	0.791488	145	23029	0.341114
PSRC1.Q6PGN9.OID21169.v1	Endometriosis	1	0.74	0.47	1.18	0.208592	18	23029	0.641861
PSRC1.Q6PGN9.OID21169.v1	Endometriosis	2	0.81	0.58	1.13	0.217376	35	23029	0.760197
PSRC1.Q6PGN9.OID21169.v1	Endometriosis	3	0.89	0.69	1.17	0.41356	54	23029	0.662493
PSRC1.Q6PGN9.OID21169.v1	Endometriosis	4	1	0.8	1.27	0.968043	71	23029	0.105708
PSRC1.Q6PGN9.OID21169.v1	Endometriosis	5	0.99	0.8	1.23	0.946391	84	23029	0.358196
PSRC1.Q6PGN9.OID21169.v1	Endometriosis	6	0.96	0.79	1.17	0.677998	96	23029	0.817718
PSRC1.Q6PGN9.OID21169.v1	Endometriosis	7	0.95	0.78	1.14	0.559902	109	23029	0.997484
PSRC1.Q6PGN9.OID21169.v1	Endometriosis	8	0.95	0.79	1.14	0.585652	118	23029	0.871147
PSRC1.Q6PGN9.OID21169.v1	Endometriosis	9	1	0.84	1.19	0.987696	129	23029	0.277506
PSRC1.Q6PGN9.OID21169.v1	Endometriosis	10	1.01	0.85	1.19	0.946213	134	23029	0.260286
PSRC1.Q6PGN9.OID21169.v1	Endometriosis	11	1	0.85	1.19	0.953671	137	23029	0.275643
PSRC1.Q6PGN9.OID21169.v1	Endometriosis	12	1	0.85	1.18	0.982601	141	23029	0.356364
PSRC1.Q6PGN9.OID21169.v1	Endometriosis	13	1	0.85	1.18	0.98436	145	23029	0.340886
PSRC1.Q6PGN9.OID21169.v1	Endometriosis	14	1	0.85	1.18	0.98436	145	23029	0.340886
PSRC1.Q6PGN9.OID21169.v1	Endometriosis	15	1	0.85	1.18	0.98436	145	23029	0.340886
PSRC1.Q6PGN9.OID21169.v1	Endometriosis	16	1	0.85	1.18	0.98436	145	23029	0.340886
PSRC1.Q6PGN9.OID21169.v1	Endometriosis	17	1	0.85	1.18	0.98436	145	23029	0.340886
STX16.O14662.OID21170.v1	Endometriosis	1	0.71	0.45	1.14	0.155732	18	23029	0.282816
STX16.O14662.OID21170.v1	Endometriosis	2	1.03	0.74	1.44	0.844496	35	23029	0.122423
STX16.O14662.OID21170.v1	Endometriosis	3	0.93	0.72	1.22	0.612815	54	23029	0.822261
STX16.O14662.OID21170.v1	Endometriosis	4	1.03	0.82	1.3	0.791697	71	23029	0.280546
STX16.O14662.OID21170.v1	Endometriosis	5	1.02	0.82	1.26	0.858339	84	23029	0.540603
STX16.O14662.OID21170.v1	Endometriosis	6	0.92	0.76	1.13	0.437668	96	23029	0.419476
STX16.O14662.OID21170.v1	Endometriosis	7	0.97	0.8	1.17	0.743568	109	23029	0.960039
STX16.O14662.OID21170.v1	Endometriosis	8	0.97	0.81	1.16	0.717914	118	23029	0.968024
STX16.O14662.OID21170.v1	Endometriosis	9	1.03	0.87	1.22	0.73281	129	23029	0.232746
STX16.O14662.OID21170.v1	Endometriosis	10	1.02	0.86	1.21	0.794215	134	23029	0.322003
STX16.O14662.OID21170.v1	Endometriosis	11	1.03	0.87	1.22	0.741029	137	23029	0.27056
STX16.O14662.OID21170.v1	Endometriosis	12	1.03	0.87	1.22	0.717572	141	23029	0.270961
STX16.O14662.OID21170.v1	Endometriosis	13	1.03	0.88	1.22	0.689145	145	23029	0.272904
STX16.O14662.OID21170.v1	Endometriosis	14	1.03	0.88	1.22	0.689145	145	23029	0.272904
STX16.O14662.OID21170.v1	Endometriosis	15	1.03	0.88	1.22	0.689145	145	23029	0.272904
STX16.O14662.OID21170.v1	Endometriosis	16	1.03	0.88	1.22	0.689145	145	23029	0.272904
STX16.O14662.OID21170.v1	Endometriosis	17	1.03	0.88	1.22	0.689145	145	23029	0.272904
CEACAM5.P06731.OID21171.v1	Endometriosis	1	1.15	0.7	1.9	0.573459	18	23029	0.456573
CEACAM5.P06731.OID21171.v1	Endometriosis	2	1.2	0.84	1.72	0.313471	35	23029	0.982329
CEACAM5.P06731.OID21171.v1	Endometriosis	3	1.12	0.84	1.49	0.44451	54	23029	0.670995
CEACAM5.P06731.OID21171.v1	Endometriosis	4	1.16	0.9	1.49	0.260961	71	23029	0.893106
CEACAM5.P06731.OID21171.v1	Endometriosis	5	1.19	0.94	1.5	0.144467	84	23029	0.678357
CEACAM5.P06731.OID21171.v1	Endometriosis	6	1.12	0.9	1.39	0.299002	96	23029	0.780919
CEACAM5.P06731.OID21171.v1	Endometriosis	7	1.06	0.87	1.3	0.5657	109	23029	0.364992
CEACAM5.P06731.OID21171.v1	Endometriosis	8	1.07	0.88	1.3	0.487025	118	23029	0.362658
CEACAM5.P06731.OID21171.v1	Endometriosis	9	1.09	0.9	1.31	0.379468	129	23029	0.592721
CEACAM5.P06731.OID21171.v1	Endometriosis	10	1.12	0.93	1.34	0.229853	134	23029	0.98531
CEACAM5.P06731.OID21171.v1	Endometriosis	11	1.11	0.93	1.33	0.246603	137	23029	0.937607
CEACAM5.P06731.OID21171.v1	Endometriosis	12	1.1	0.92	1.31	0.295969	141	23029	0.92939
CEACAM5.P06731.OID21171.v1	Endometriosis	13	1.08	0.91	1.29	0.393828	145	23029	0.642395
CEACAM5.P06731.OID21171.v1	Endometriosis	14	1.08	0.91	1.29	0.393828	145	23029	0.642395
CEACAM5.P06731.OID21171.v1	Endometriosis	15	1.08	0.91	1.29	0.393828	145	23029	0.642395
CEACAM5.P06731.OID21171.v1	Endometriosis	16	1.08	0.91	1.29	0.393828	145	23029	0.642395
CEACAM5.P06731.OID21171.v1	Endometriosis	17	1.08	0.91	1.29	0.393828	145	23029	0.642395
PQBP1.O60828.OID21172.v1	Endometriosis	1	0.92	0.58	1.46	0.728833	18	23029	0.0928524
PQBP1.O60828.OID21172.v1	Endometriosis	2	1.03	0.74	1.43	0.873063	35	23029	0.661401
PQBP1.O60828.OID21172.v1	Endometriosis	3	0.96	0.74	1.26	0.772697	54	23029	0.423799
PQBP1.O60828.OID21172.v1	Endometriosis	4	1.02	0.81	1.28	0.882493	71	23029	0.825346
PQBP1.O60828.OID21172.v1	Endometriosis	5	1.01	0.82	1.25	0.931969	84	23029	0.981477
PQBP1.O60828.OID21172.v1	Endometriosis	6	1.03	0.85	1.26	0.75273	96	23029	0.763497
PQBP1.O60828.OID21172.v1	Endometriosis	7	1.07	0.89	1.29	0.485917	109	23029	0.365713
PQBP1.O60828.OID21172.v1	Endometriosis	8	1.1	0.92	1.31	0.298216	118	23029	0.180045
PQBP1.O60828.OID21172.v1	Endometriosis	9	1.08	0.91	1.28	0.37656	129	23029	0.382348
PQBP1.O60828.OID21172.v1	Endometriosis	10	1.09	0.92	1.29	0.309832	134	23029	0.292856
PQBP1.O60828.OID21172.v1	Endometriosis	11	1.1	0.93	1.29	0.27722	137	23029	0.242464
PQBP1.O60828.OID21172.v1	Endometriosis	12	1.09	0.93	1.28	0.303563	141	23029	0.304402
PQBP1.O60828.OID21172.v1	Endometriosis	13	1.07	0.91	1.26	0.387397	145	23029	0.502254
PQBP1.O60828.OID21172.v1	Endometriosis	14	1.07	0.91	1.26	0.387397	145	23029	0.502254
PQBP1.O60828.OID21172.v1	Endometriosis	15	1.07	0.91	1.26	0.387397	145	23029	0.502254
PQBP1.O60828.OID21172.v1	Endometriosis	16	1.07	0.91	1.26	0.387397	145	23029	0.502254
PQBP1.O60828.OID21172.v1	Endometriosis	17	1.07	0.91	1.26	0.387397	145	23029	0.502254
GSAP.A4D1B5.OID21173.v1	Endometriosis	1	0.74	0.46	1.17	0.197599	18	23029	0.63726
GSAP.A4D1B5.OID21173.v1	Endometriosis	2	0.98	0.7	1.37	0.90771	35	23029	0.325041
GSAP.A4D1B5.OID21173.v1	Endometriosis	3	0.92	0.7	1.2	0.528533	54	23029	0.799931
GSAP.A4D1B5.OID21173.v1	Endometriosis	4	0.95	0.75	1.2	0.645238	71	23029	0.769613
GSAP.A4D1B5.OID21173.v1	Endometriosis	5	0.95	0.77	1.18	0.645584	84	23029	0.84277
GSAP.A4D1B5.OID21173.v1	Endometriosis	6	0.9	0.73	1.09	0.279264	96	23029	0.477515
GSAP.A4D1B5.OID21173.v1	Endometriosis	7	0.95	0.79	1.15	0.582715	109	23029	0.724123
GSAP.A4D1B5.OID21173.v1	Endometriosis	8	0.91	0.76	1.09	0.323415	118	23029	0.724409
GSAP.A4D1B5.OID21173.v1	Endometriosis	9	0.92	0.78	1.1	0.367069	129	23029	0.900827
GSAP.A4D1B5.OID21173.v1	Endometriosis	10	0.93	0.78	1.1	0.372195	134	23029	0.944308
GSAP.A4D1B5.OID21173.v1	Endometriosis	11	0.92	0.78	1.09	0.361003	137	23029	0.93847
GSAP.A4D1B5.OID21173.v1	Endometriosis	12	0.93	0.79	1.1	0.407366	141	23029	0.932687
GSAP.A4D1B5.OID21173.v1	Endometriosis	13	0.92	0.78	1.08	0.309287	145	23029	0.821993
GSAP.A4D1B5.OID21173.v1	Endometriosis	14	0.92	0.78	1.08	0.309287	145	23029	0.821993
GSAP.A4D1B5.OID21173.v1	Endometriosis	15	0.92	0.78	1.08	0.309287	145	23029	0.821993
GSAP.A4D1B5.OID21173.v1	Endometriosis	16	0.92	0.78	1.08	0.309287	145	23029	0.821993
GSAP.A4D1B5.OID21173.v1	Endometriosis	17	0.92	0.78	1.08	0.309287	145	23029	0.821993
RRM2B.Q7LG56.OID21174.v1	Endometriosis	1	0.98	0.62	1.55	0.918023	18	23029	0.273654
RRM2B.Q7LG56.OID21174.v1	Endometriosis	2	0.96	0.69	1.33	0.804414	35	23029	0.506024
RRM2B.Q7LG56.OID21174.v1	Endometriosis	3	0.91	0.7	1.19	0.507939	54	23029	0.415354
RRM2B.Q7LG56.OID21174.v1	Endometriosis	4	0.92	0.73	1.16	0.489745	71	23029	0.722698
RRM2B.Q7LG56.OID21174.v1	Endometriosis	5	0.89	0.72	1.11	0.302682	84	23029	0.411649
RRM2B.Q7LG56.OID21174.v1	Endometriosis	6	0.92	0.76	1.13	0.429731	96	23029	0.883837
RRM2B.Q7LG56.OID21174.v1	Endometriosis	7	0.93	0.77	1.12	0.467343	109	23029	0.996898
RRM2B.Q7LG56.OID21174.v1	Endometriosis	8	0.94	0.79	1.13	0.531716	118	23029	0.806351
RRM2B.Q7LG56.OID21174.v1	Endometriosis	9	0.96	0.81	1.14	0.648096	129	23029	0.593596
RRM2B.Q7LG56.OID21174.v1	Endometriosis	10	0.96	0.81	1.14	0.668849	134	23029	0.568694
RRM2B.Q7LG56.OID21174.v1	Endometriosis	11	0.96	0.81	1.13	0.61571	137	23029	0.625406
RRM2B.Q7LG56.OID21174.v1	Endometriosis	12	0.94	0.8	1.11	0.450173	141	23029	0.934307
RRM2B.Q7LG56.OID21174.v1	Endometriosis	13	0.95	0.8	1.11	0.506582	145	23029	0.830011
RRM2B.Q7LG56.OID21174.v1	Endometriosis	14	0.95	0.8	1.11	0.506582	145	23029	0.830011
RRM2B.Q7LG56.OID21174.v1	Endometriosis	15	0.95	0.8	1.11	0.506582	145	23029	0.830011
RRM2B.Q7LG56.OID21174.v1	Endometriosis	16	0.95	0.8	1.11	0.506582	145	23029	0.830011
RRM2B.Q7LG56.OID21174.v1	Endometriosis	17	0.95	0.8	1.11	0.506582	145	23029	0.830011
HGS.O14964.OID21175.v1	Endometriosis	1	0.82	0.52	1.3	0.398877	18	23029	0.7945
HGS.O14964.OID21175.v1	Endometriosis	2	0.87	0.62	1.21	0.396817	35	23029	0.64313
HGS.O14964.OID21175.v1	Endometriosis	3	0.98	0.75	1.28	0.881159	54	23029	0.583372
HGS.O14964.OID21175.v1	Endometriosis	4	1.01	0.8	1.28	0.913935	71	23029	0.383148
HGS.O14964.OID21175.v1	Endometriosis	5	0.98	0.79	1.21	0.820373	84	23029	0.94967
HGS.O14964.OID21175.v1	Endometriosis	6	0.97	0.8	1.19	0.798288	96	23029	0.88227
HGS.O14964.OID21175.v1	Endometriosis	7	0.99	0.82	1.19	0.893524	109	23029	0.770571
HGS.O14964.OID21175.v1	Endometriosis	8	1	0.84	1.2	0.990357	118	23029	0.567832
HGS.O14964.OID21175.v1	Endometriosis	9	1.02	0.86	1.22	0.797532	129	23029	0.371344
HGS.O14964.OID21175.v1	Endometriosis	10	1.02	0.86	1.2	0.850458	134	23029	0.474792
HGS.O14964.OID21175.v1	Endometriosis	11	1.01	0.85	1.19	0.904449	137	23029	0.541476
HGS.O14964.OID21175.v1	Endometriosis	12	0.99	0.84	1.17	0.940058	141	23029	0.810891
HGS.O14964.OID21175.v1	Endometriosis	13	0.99	0.84	1.17	0.911081	145	23029	0.866351
HGS.O14964.OID21175.v1	Endometriosis	14	0.99	0.84	1.17	0.911081	145	23029	0.866351
HGS.O14964.OID21175.v1	Endometriosis	15	0.99	0.84	1.17	0.911081	145	23029	0.866351
HGS.O14964.OID21175.v1	Endometriosis	16	0.99	0.84	1.17	0.911081	145	23029	0.866351
HGS.O14964.OID21175.v1	Endometriosis	17	0.99	0.84	1.17	0.911081	145	23029	0.866351
PDP1.Q9P0J1.OID21176.v1	Endometriosis	1	0.88	0.56	1.4	0.602954	18	23029	0.496902
PDP1.Q9P0J1.OID21176.v1	Endometriosis	2	1.02	0.73	1.42	0.908784	35	23029	0.414532
PDP1.Q9P0J1.OID21176.v1	Endometriosis	3	0.93	0.72	1.22	0.613261	54	23029	0.576508
PDP1.Q9P0J1.OID21176.v1	Endometriosis	4	1.02	0.81	1.28	0.882189	71	23029	0.515816
PDP1.Q9P0J1.OID21176.v1	Endometriosis	5	0.96	0.78	1.19	0.738285	84	23029	0.761375
PDP1.Q9P0J1.OID21176.v1	Endometriosis	6	1	0.82	1.22	0.981453	96	23029	0.794547
PDP1.Q9P0J1.OID21176.v1	Endometriosis	7	1.02	0.85	1.23	0.820666	109	23029	0.540993
PDP1.Q9P0J1.OID21176.v1	Endometriosis	8	1.04	0.87	1.24	0.673414	118	23029	0.383543
PDP1.Q9P0J1.OID21176.v1	Endometriosis	9	1.08	0.91	1.29	0.361548	129	23029	0.129131
PDP1.Q9P0J1.OID21176.v1	Endometriosis	10	1.09	0.92	1.29	0.33003	134	23029	0.137572
PDP1.Q9P0J1.OID21176.v1	Endometriosis	11	1.07	0.9	1.26	0.436623	137	23029	0.271649
PDP1.Q9P0J1.OID21176.v1	Endometriosis	12	1.07	0.91	1.26	0.406642	141	23029	0.263878
PDP1.Q9P0J1.OID21176.v1	Endometriosis	13	1.05	0.89	1.23	0.582964	145	23029	0.570525
PDP1.Q9P0J1.OID21176.v1	Endometriosis	14	1.05	0.89	1.23	0.582964	145	23029	0.570525
PDP1.Q9P0J1.OID21176.v1	Endometriosis	15	1.05	0.89	1.23	0.582964	145	23029	0.570525
PDP1.Q9P0J1.OID21176.v1	Endometriosis	16	1.05	0.89	1.23	0.582964	145	23029	0.570525
PDP1.Q9P0J1.OID21176.v1	Endometriosis	17	1.05	0.89	1.23	0.582964	145	23029	0.570525
RARRES1.P49788.OID21177.v1	Endometriosis	1	0.95	0.6	1.5	0.819035	18	23029	0.147953
RARRES1.P49788.OID21177.v1	Endometriosis	2	1.12	0.81	1.55	0.502997	35	23029	0.395001
RARRES1.P49788.OID21177.v1	Endometriosis	3	0.96	0.73	1.25	0.751053	54	23029	0.233209
RARRES1.P49788.OID21177.v1	Endometriosis	4	0.88	0.7	1.12	0.298674	71	23029	0.138424
RARRES1.P49788.OID21177.v1	Endometriosis	5	0.89	0.72	1.11	0.31013	84	23029	0.315229
RARRES1.P49788.OID21177.v1	Endometriosis	6	0.93	0.76	1.13	0.463456	96	23029	0.861913
RARRES1.P49788.OID21177.v1	Endometriosis	7	0.95	0.78	1.15	0.575766	109	23029	0.874713
RARRES1.P49788.OID21177.v1	Endometriosis	8	0.92	0.77	1.11	0.385994	118	23029	0.717561
RARRES1.P49788.OID21177.v1	Endometriosis	9	0.95	0.8	1.13	0.587769	129	23029	0.720651
RARRES1.P49788.OID21177.v1	Endometriosis	10	0.95	0.8	1.12	0.540267	134	23029	0.768213
RARRES1.P49788.OID21177.v1	Endometriosis	11	0.95	0.81	1.13	0.586145	137	23029	0.647629
RARRES1.P49788.OID21177.v1	Endometriosis	12	0.95	0.81	1.13	0.581877	141	23029	0.626397
RARRES1.P49788.OID21177.v1	Endometriosis	13	0.95	0.81	1.12	0.535238	145	23029	0.781979
RARRES1.P49788.OID21177.v1	Endometriosis	14	0.95	0.81	1.12	0.535238	145	23029	0.781979
RARRES1.P49788.OID21177.v1	Endometriosis	15	0.95	0.81	1.12	0.535238	145	23029	0.781979
RARRES1.P49788.OID21177.v1	Endometriosis	16	0.95	0.81	1.12	0.535238	145	23029	0.781979
RARRES1.P49788.OID21177.v1	Endometriosis	17	0.95	0.81	1.12	0.535238	145	23029	0.781979
ATP6AP2.O75787.OID21178.v1	Endometriosis	1	1.87	1.21	2.89	0.00514547	18	23029	0.87164
ATP6AP2.O75787.OID21178.v1	Endometriosis	2	1.53	1.11	2.1	0.00863063	35	23029	0.339914
ATP6AP2.O75787.OID21178.v1	Endometriosis	3	1.34	1.04	1.74	0.0252205	54	23029	0.102383
ATP6AP2.O75787.OID21178.v1	Endometriosis	4	1.38	1.1	1.73	0.0048704	71	23029	0.423491
ATP6AP2.O75787.OID21178.v1	Endometriosis	5	1.35	1.1	1.67	0.00410128	84	23029	0.301234
ATP6AP2.O75787.OID21178.v1	Endometriosis	6	1.31	1.08	1.6	0.00588365	96	23029	0.214565
ATP6AP2.O75787.OID21178.v1	Endometriosis	7	1.29	1.07	1.55	0.00692594	109	23029	0.177658
ATP6AP2.O75787.OID21178.v1	Endometriosis	8	1.34	1.13	1.6	0.000963703	118	23029	0.658967
ATP6AP2.O75787.OID21178.v1	Endometriosis	9	1.35	1.14	1.6	0.000440955	129	23029	0.81954
ATP6AP2.O75787.OID21178.v1	Endometriosis	10	1.35	1.14	1.59	0.000396408	134	23029	0.809812
ATP6AP2.O75787.OID21178.v1	Endometriosis	11	1.33	1.13	1.56	0.000680944	137	23029	0.605285
ATP6AP2.O75787.OID21178.v1	Endometriosis	12	1.32	1.12	1.55	0.000783115	141	23029	0.554465
ATP6AP2.O75787.OID21178.v1	Endometriosis	13	1.28	1.09	1.5	0.00237743	145	23029	0.216343
ATP6AP2.O75787.OID21178.v1	Endometriosis	14	1.28	1.09	1.5	0.00237743	145	23029	0.216343
ATP6AP2.O75787.OID21178.v1	Endometriosis	15	1.28	1.09	1.5	0.00237743	145	23029	0.216343
ATP6AP2.O75787.OID21178.v1	Endometriosis	16	1.28	1.09	1.5	0.00237743	145	23029	0.216343
ATP6AP2.O75787.OID21178.v1	Endometriosis	17	1.28	1.09	1.5	0.00237743	145	23029	0.216343
RNF41.Q9H4P4.OID21179.v1	Endometriosis	1	0.89	0.56	1.42	0.618627	18	23029	0.542451
RNF41.Q9H4P4.OID21179.v1	Endometriosis	2	0.99	0.71	1.38	0.945385	35	23029	0.667768
RNF41.Q9H4P4.OID21179.v1	Endometriosis	3	0.97	0.74	1.27	0.837539	54	23029	0.841365
RNF41.Q9H4P4.OID21179.v1	Endometriosis	4	0.97	0.77	1.23	0.81874	71	23029	0.989855
RNF41.Q9H4P4.OID21179.v1	Endometriosis	5	0.94	0.76	1.17	0.593125	84	23029	0.554514
RNF41.Q9H4P4.OID21179.v1	Endometriosis	6	0.97	0.8	1.19	0.803193	96	23029	0.963247
RNF41.Q9H4P4.OID21179.v1	Endometriosis	7	0.98	0.82	1.19	0.869197	109	23029	0.87997
RNF41.Q9H4P4.OID21179.v1	Endometriosis	8	0.98	0.81	1.17	0.792038	118	23029	0.959616
RNF41.Q9H4P4.OID21179.v1	Endometriosis	9	1.01	0.85	1.2	0.889597	129	23029	0.476425
RNF41.Q9H4P4.OID21179.v1	Endometriosis	10	1	0.84	1.19	0.995121	134	23029	0.647201
RNF41.Q9H4P4.OID21179.v1	Endometriosis	11	1.01	0.85	1.19	0.913113	137	23029	0.499872
RNF41.Q9H4P4.OID21179.v1	Endometriosis	12	1.01	0.85	1.19	0.948689	141	23029	0.557273
RNF41.Q9H4P4.OID21179.v1	Endometriosis	13	1	0.85	1.18	0.984747	145	23029	0.698717
RNF41.Q9H4P4.OID21179.v1	Endometriosis	14	1	0.85	1.18	0.984747	145	23029	0.698717
RNF41.Q9H4P4.OID21179.v1	Endometriosis	15	1	0.85	1.18	0.984747	145	23029	0.698717
RNF41.Q9H4P4.OID21179.v1	Endometriosis	16	1	0.85	1.18	0.984747	145	23029	0.698717
RNF41.Q9H4P4.OID21179.v1	Endometriosis	17	1	0.85	1.18	0.984747	145	23029	0.698717
SMAD1.Q15797.OID21180.v1	Endometriosis	1	0.91	0.57	1.46	0.704767	18	23029	0.564356
SMAD1.Q15797.OID21180.v1	Endometriosis	2	1.02	0.73	1.43	0.902044	35	23029	0.744116
SMAD1.Q15797.OID21180.v1	Endometriosis	3	1.09	0.83	1.43	0.524433	54	23029	0.841474
SMAD1.Q15797.OID21180.v1	Endometriosis	4	1.1	0.87	1.39	0.435824	71	23029	0.655028
SMAD1.Q15797.OID21180.v1	Endometriosis	5	1.03	0.83	1.28	0.797622	84	23029	0.469399
SMAD1.Q15797.OID21180.v1	Endometriosis	6	1.04	0.85	1.27	0.734528	96	23029	0.704284
SMAD1.Q15797.OID21180.v1	Endometriosis	7	1.03	0.85	1.24	0.780944	109	23029	0.639867
SMAD1.Q15797.OID21180.v1	Endometriosis	8	1.02	0.85	1.23	0.819973	118	23029	0.631593
SMAD1.Q15797.OID21180.v1	Endometriosis	9	1.07	0.89	1.27	0.479277	129	23029	0.726308
SMAD1.Q15797.OID21180.v1	Endometriosis	10	1.06	0.89	1.26	0.517689	134	23029	0.827321
SMAD1.Q15797.OID21180.v1	Endometriosis	11	1.05	0.89	1.24	0.574053	137	23029	0.90099
SMAD1.Q15797.OID21180.v1	Endometriosis	12	1.05	0.89	1.24	0.554892	141	23029	0.8555
SMAD1.Q15797.OID21180.v1	Endometriosis	13	1.05	0.89	1.24	0.550874	145	23029	0.890178
SMAD1.Q15797.OID21180.v1	Endometriosis	14	1.05	0.89	1.24	0.550874	145	23029	0.890178
SMAD1.Q15797.OID21180.v1	Endometriosis	15	1.05	0.89	1.24	0.550874	145	23029	0.890178
SMAD1.Q15797.OID21180.v1	Endometriosis	16	1.05	0.89	1.24	0.550874	145	23029	0.890178
SMAD1.Q15797.OID21180.v1	Endometriosis	17	1.05	0.89	1.24	0.550874	145	23029	0.890178
MAGED1.Q9Y5V3.OID21181.v1	Endometriosis	1	0.98	0.62	1.55	0.932893	18	23029	0.0892915
MAGED1.Q9Y5V3.OID21181.v1	Endometriosis	2	1.14	0.82	1.58	0.442613	35	23029	0.747887
MAGED1.Q9Y5V3.OID21181.v1	Endometriosis	3	1.08	0.83	1.41	0.562275	54	23029	0.544008
MAGED1.Q9Y5V3.OID21181.v1	Endometriosis	4	1.07	0.85	1.34	0.589447	71	23029	0.618548
MAGED1.Q9Y5V3.OID21181.v1	Endometriosis	5	1.03	0.83	1.27	0.791699	84	23029	0.325192
MAGED1.Q9Y5V3.OID21181.v1	Endometriosis	6	1.02	0.83	1.24	0.872013	96	23029	0.332998
MAGED1.Q9Y5V3.OID21181.v1	Endometriosis	7	1.03	0.85	1.24	0.765109	109	23029	0.523433
MAGED1.Q9Y5V3.OID21181.v1	Endometriosis	8	1.01	0.85	1.21	0.873712	118	23029	0.442823
MAGED1.Q9Y5V3.OID21181.v1	Endometriosis	9	1.03	0.87	1.22	0.733313	129	23029	0.705669
MAGED1.Q9Y5V3.OID21181.v1	Endometriosis	10	1.04	0.88	1.23	0.663768	134	23029	0.833983
MAGED1.Q9Y5V3.OID21181.v1	Endometriosis	11	1.04	0.88	1.23	0.652076	137	23029	0.867017
MAGED1.Q9Y5V3.OID21181.v1	Endometriosis	12	1.04	0.88	1.23	0.615675	141	23029	0.939681
MAGED1.Q9Y5V3.OID21181.v1	Endometriosis	13	1.03	0.88	1.21	0.716087	145	23029	0.749129
MAGED1.Q9Y5V3.OID21181.v1	Endometriosis	14	1.03	0.88	1.21	0.716087	145	23029	0.749129
MAGED1.Q9Y5V3.OID21181.v1	Endometriosis	15	1.03	0.88	1.21	0.716087	145	23029	0.749129
MAGED1.Q9Y5V3.OID21181.v1	Endometriosis	16	1.03	0.88	1.21	0.716087	145	23029	0.749129
MAGED1.Q9Y5V3.OID21181.v1	Endometriosis	17	1.03	0.88	1.21	0.716087	145	23029	0.749129
CAMKK1.Q8N5S9.OID21182.v1	Endometriosis	1	1.2	0.76	1.89	0.435524	18	23029	0.798958
CAMKK1.Q8N5S9.OID21182.v1	Endometriosis	2	1.22	0.88	1.68	0.238375	35	23029	0.710193
CAMKK1.Q8N5S9.OID21182.v1	Endometriosis	3	1.07	0.82	1.39	0.612554	54	23029	0.116117
CAMKK1.Q8N5S9.OID21182.v1	Endometriosis	4	1.05	0.83	1.32	0.704859	71	23029	0.2029
CAMKK1.Q8N5S9.OID21182.v1	Endometriosis	5	1.01	0.81	1.24	0.953299	84	23029	0.0982765
CAMKK1.Q8N5S9.OID21182.v1	Endometriosis	6	1.01	0.83	1.24	0.89295	96	23029	0.256025
CAMKK1.Q8N5S9.OID21182.v1	Endometriosis	7	1.03	0.85	1.24	0.788891	109	23029	0.432501
CAMKK1.Q8N5S9.OID21182.v1	Endometriosis	8	1.05	0.88	1.25	0.601246	118	23029	0.788084
CAMKK1.Q8N5S9.OID21182.v1	Endometriosis	9	1.08	0.91	1.28	0.363347	129	23029	0.690639
CAMKK1.Q8N5S9.OID21182.v1	Endometriosis	10	1.08	0.92	1.28	0.346277	134	23029	0.681883
CAMKK1.Q8N5S9.OID21182.v1	Endometriosis	11	1.08	0.91	1.27	0.38414	137	23029	0.744595
CAMKK1.Q8N5S9.OID21182.v1	Endometriosis	12	1.06	0.9	1.25	0.479187	141	23029	0.981738
CAMKK1.Q8N5S9.OID21182.v1	Endometriosis	13	1.07	0.91	1.26	0.385933	145	23029	0.797237
CAMKK1.Q8N5S9.OID21182.v1	Endometriosis	14	1.07	0.91	1.26	0.385933	145	23029	0.797237
CAMKK1.Q8N5S9.OID21182.v1	Endometriosis	15	1.07	0.91	1.26	0.385933	145	23029	0.797237
CAMKK1.Q8N5S9.OID21182.v1	Endometriosis	16	1.07	0.91	1.26	0.385933	145	23029	0.797237
CAMKK1.Q8N5S9.OID21182.v1	Endometriosis	17	1.07	0.91	1.26	0.385933	145	23029	0.797237
PDGFC.Q9NRA1.OID21183.v1	Endometriosis	1	0.78	0.5	1.24	0.298176	18	23029	0.470217
PDGFC.Q9NRA1.OID21183.v1	Endometriosis	2	1.01	0.72	1.4	0.964646	35	23029	0.334629
PDGFC.Q9NRA1.OID21183.v1	Endometriosis	3	0.9	0.69	1.17	0.425498	54	23029	0.488024
PDGFC.Q9NRA1.OID21183.v1	Endometriosis	4	1.01	0.8	1.28	0.923357	71	23029	0.31465
PDGFC.Q9NRA1.OID21183.v1	Endometriosis	5	1.07	0.86	1.33	0.522549	84	23029	0.143291
PDGFC.Q9NRA1.OID21183.v1	Endometriosis	6	1.08	0.88	1.32	0.481852	96	23029	0.168191
PDGFC.Q9NRA1.OID21183.v1	Endometriosis	7	1.04	0.86	1.25	0.720939	109	23029	0.549749
PDGFC.Q9NRA1.OID21183.v1	Endometriosis	8	1.02	0.85	1.23	0.794391	118	23029	0.725883
PDGFC.Q9NRA1.OID21183.v1	Endometriosis	9	1.06	0.89	1.26	0.520976	129	23029	0.352319
PDGFC.Q9NRA1.OID21183.v1	Endometriosis	10	1.08	0.91	1.28	0.377983	134	23029	0.184881
PDGFC.Q9NRA1.OID21183.v1	Endometriosis	11	1.09	0.92	1.29	0.333989	137	23029	0.136207
PDGFC.Q9NRA1.OID21183.v1	Endometriosis	12	1.09	0.92	1.29	0.297106	141	23029	0.116092
PDGFC.Q9NRA1.OID21183.v1	Endometriosis	13	1.1	0.93	1.29	0.27275	145	23029	0.121096
PDGFC.Q9NRA1.OID21183.v1	Endometriosis	14	1.1	0.93	1.29	0.27275	145	23029	0.121096
PDGFC.Q9NRA1.OID21183.v1	Endometriosis	15	1.1	0.93	1.29	0.27275	145	23029	0.121096
PDGFC.Q9NRA1.OID21183.v1	Endometriosis	16	1.1	0.93	1.29	0.27275	145	23029	0.121096
PDGFC.Q9NRA1.OID21183.v1	Endometriosis	17	1.1	0.93	1.29	0.27275	145	23029	0.121096
PPM1A.P35813.OID21184.v1	Endometriosis	1	0.99	0.63	1.56	0.963344	18	23029	0.571214
PPM1A.P35813.OID21184.v1	Endometriosis	2	1.03	0.74	1.42	0.87629	35	23029	0.735813
PPM1A.P35813.OID21184.v1	Endometriosis	3	0.95	0.73	1.24	0.730131	54	23029	0.182504
PPM1A.P35813.OID21184.v1	Endometriosis	4	0.97	0.77	1.22	0.783791	71	23029	0.56659
PPM1A.P35813.OID21184.v1	Endometriosis	5	1	0.81	1.24	0.992352	84	23029	0.970344
PPM1A.P35813.OID21184.v1	Endometriosis	6	1.03	0.84	1.25	0.794396	96	23029	0.652288
PPM1A.P35813.OID21184.v1	Endometriosis	7	1.04	0.86	1.25	0.703695	109	23029	0.638537
PPM1A.P35813.OID21184.v1	Endometriosis	8	1.02	0.85	1.22	0.836429	118	23029	0.926887
PPM1A.P35813.OID21184.v1	Endometriosis	9	1.02	0.86	1.22	0.779618	129	23029	0.849211
PPM1A.P35813.OID21184.v1	Endometriosis	10	1.01	0.85	1.2	0.903557	134	23029	0.906084
PPM1A.P35813.OID21184.v1	Endometriosis	11	1	0.85	1.18	0.994984	137	23029	0.749209
PPM1A.P35813.OID21184.v1	Endometriosis	12	0.99	0.84	1.16	0.881115	141	23029	0.587633
PPM1A.P35813.OID21184.v1	Endometriosis	13	1	0.85	1.18	0.992242	145	23029	0.796799
PPM1A.P35813.OID21184.v1	Endometriosis	14	1	0.85	1.18	0.992242	145	23029	0.796799
PPM1A.P35813.OID21184.v1	Endometriosis	15	1	0.85	1.18	0.992242	145	23029	0.796799
PPM1A.P35813.OID21184.v1	Endometriosis	16	1	0.85	1.18	0.992242	145	23029	0.796799
PPM1A.P35813.OID21184.v1	Endometriosis	17	1	0.85	1.18	0.992242	145	23029	0.796799
KIR3DL1.P43629.OID21185.v1	Endometriosis	1	0.92	0.57	1.5	0.742664	18	23029	0.952917
KIR3DL1.P43629.OID21185.v1	Endometriosis	2	1.1	0.78	1.55	0.598032	35	23029	0.270679
KIR3DL1.P43629.OID21185.v1	Endometriosis	3	1.01	0.77	1.33	0.941813	54	23029	0.967793
KIR3DL1.P43629.OID21185.v1	Endometriosis	4	0.99	0.78	1.26	0.946724	71	23029	0.964907
KIR3DL1.P43629.OID21185.v1	Endometriosis	5	0.98	0.78	1.22	0.835117	84	23029	0.944352
KIR3DL1.P43629.OID21185.v1	Endometriosis	6	0.94	0.76	1.16	0.555424	96	23029	0.600247
KIR3DL1.P43629.OID21185.v1	Endometriosis	7	1.01	0.84	1.23	0.886493	109	23029	0.44413
KIR3DL1.P43629.OID21185.v1	Endometriosis	8	1.02	0.84	1.22	0.866793	118	23029	0.483341
KIR3DL1.P43629.OID21185.v1	Endometriosis	9	1.06	0.88	1.26	0.550618	129	23029	0.219685
KIR3DL1.P43629.OID21185.v1	Endometriosis	10	1.08	0.91	1.28	0.396862	134	23029	0.117388
KIR3DL1.P43629.OID21185.v1	Endometriosis	11	1.07	0.9	1.27	0.461392	137	23029	0.176794
KIR3DL1.P43629.OID21185.v1	Endometriosis	12	1.07	0.9	1.27	0.441533	141	23029	0.183701
KIR3DL1.P43629.OID21185.v1	Endometriosis	13	1.08	0.92	1.28	0.344859	145	23029	0.124517
KIR3DL1.P43629.OID21185.v1	Endometriosis	14	1.08	0.92	1.28	0.344859	145	23029	0.124517
KIR3DL1.P43629.OID21185.v1	Endometriosis	15	1.08	0.92	1.28	0.344859	145	23029	0.124517
KIR3DL1.P43629.OID21185.v1	Endometriosis	16	1.08	0.92	1.28	0.344859	145	23029	0.124517
KIR3DL1.P43629.OID21185.v1	Endometriosis	17	1.08	0.92	1.28	0.344859	145	23029	0.124517
MZT1.Q08AG7.OID21186.v1	Endometriosis	1	0.77	0.49	1.22	0.271537	18	23029	0.49157
MZT1.Q08AG7.OID21186.v1	Endometriosis	2	0.84	0.6	1.17	0.293116	35	23029	0.519185
MZT1.Q08AG7.OID21186.v1	Endometriosis	3	0.84	0.64	1.09	0.196993	54	23029	0.6674
MZT1.Q08AG7.OID21186.v1	Endometriosis	4	0.83	0.66	1.05	0.125898	71	23029	0.97135
MZT1.Q08AG7.OID21186.v1	Endometriosis	5	0.82	0.66	1.02	0.0697961	84	23029	0.67451
MZT1.Q08AG7.OID21186.v1	Endometriosis	6	0.85	0.7	1.04	0.1208	96	23029	0.778158
MZT1.Q08AG7.OID21186.v1	Endometriosis	7	0.88	0.73	1.06	0.18933	109	23029	0.507831
MZT1.Q08AG7.OID21186.v1	Endometriosis	8	0.87	0.72	1.04	0.120762	118	23029	0.757183
MZT1.Q08AG7.OID21186.v1	Endometriosis	9	0.9	0.76	1.07	0.215732	129	23029	0.36067
MZT1.Q08AG7.OID21186.v1	Endometriosis	10	0.9	0.76	1.06	0.197212	134	23029	0.421755
MZT1.Q08AG7.OID21186.v1	Endometriosis	11	0.9	0.76	1.06	0.208218	137	23029	0.381171
MZT1.Q08AG7.OID21186.v1	Endometriosis	12	0.9	0.76	1.06	0.200335	141	23029	0.401716
MZT1.Q08AG7.OID21186.v1	Endometriosis	13	0.91	0.77	1.07	0.249783	145	23029	0.298313
MZT1.Q08AG7.OID21186.v1	Endometriosis	14	0.91	0.77	1.07	0.249783	145	23029	0.298313
MZT1.Q08AG7.OID21186.v1	Endometriosis	15	0.91	0.77	1.07	0.249783	145	23029	0.298313
MZT1.Q08AG7.OID21186.v1	Endometriosis	16	0.91	0.77	1.07	0.249783	145	23029	0.298313
MZT1.Q08AG7.OID21186.v1	Endometriosis	17	0.91	0.77	1.07	0.249783	145	23029	0.298313
RRM2.P31350.OID21187.v1	Endometriosis	1	1.06	0.66	1.69	0.810828	18	23029	0.000533751
RRM2.P31350.OID21187.v1	Endometriosis	2	0.88	0.63	1.23	0.45948	35	23029	0.0113129
RRM2.P31350.OID21187.v1	Endometriosis	3	0.88	0.67	1.15	0.338907	54	23029	0.0954592
RRM2.P31350.OID21187.v1	Endometriosis	4	0.93	0.74	1.18	0.560142	71	23029	0.7015
RRM2.P31350.OID21187.v1	Endometriosis	5	0.89	0.72	1.11	0.308349	84	23029	0.322865
RRM2.P31350.OID21187.v1	Endometriosis	6	0.95	0.78	1.16	0.624444	96	23029	0.903011
RRM2.P31350.OID21187.v1	Endometriosis	7	0.92	0.76	1.11	0.382957	109	23029	0.653687
RRM2.P31350.OID21187.v1	Endometriosis	8	0.91	0.76	1.1	0.326329	118	23029	0.657673
RRM2.P31350.OID21187.v1	Endometriosis	9	0.94	0.79	1.12	0.488513	129	23029	0.910853
RRM2.P31350.OID21187.v1	Endometriosis	10	0.94	0.79	1.11	0.455078	134	23029	0.985269
RRM2.P31350.OID21187.v1	Endometriosis	11	0.95	0.8	1.13	0.563391	137	23029	0.688952
RRM2.P31350.OID21187.v1	Endometriosis	12	0.95	0.81	1.13	0.578924	141	23029	0.670462
RRM2.P31350.OID21187.v1	Endometriosis	13	0.94	0.8	1.11	0.487303	145	23029	0.870201
RRM2.P31350.OID21187.v1	Endometriosis	14	0.94	0.8	1.11	0.487303	145	23029	0.870201
RRM2.P31350.OID21187.v1	Endometriosis	15	0.94	0.8	1.11	0.487303	145	23029	0.870201
RRM2.P31350.OID21187.v1	Endometriosis	16	0.94	0.8	1.11	0.487303	145	23029	0.870201
RRM2.P31350.OID21187.v1	Endometriosis	17	0.94	0.8	1.11	0.487303	145	23029	0.870201
ADCYAP1R1.P41586.OID21188.v1	Endometriosis	1	1.08	0.68	1.73	0.739636	18	23029	0.761767
ADCYAP1R1.P41586.OID21188.v1	Endometriosis	2	1.27	0.91	1.78	0.153347	35	23029	0.621925
ADCYAP1R1.P41586.OID21188.v1	Endometriosis	3	1.11	0.85	1.45	0.444862	54	23029	0.459624
ADCYAP1R1.P41586.OID21188.v1	Endometriosis	4	1.09	0.86	1.37	0.474472	71	23029	0.56221
ADCYAP1R1.P41586.OID21188.v1	Endometriosis	5	1.13	0.91	1.4	0.270365	84	23029	0.918419
ADCYAP1R1.P41586.OID21188.v1	Endometriosis	6	1.13	0.93	1.38	0.226236	96	23029	0.935592
ADCYAP1R1.P41586.OID21188.v1	Endometriosis	7	1.1	0.91	1.33	0.321252	109	23029	0.713515
ADCYAP1R1.P41586.OID21188.v1	Endometriosis	8	1.12	0.94	1.34	0.214225	118	23029	0.985943
ADCYAP1R1.P41586.OID21188.v1	Endometriosis	9	1.13	0.95	1.35	0.157866	129	23029	0.89695
ADCYAP1R1.P41586.OID21188.v1	Endometriosis	10	1.12	0.95	1.33	0.18809	134	23029	0.915513
ADCYAP1R1.P41586.OID21188.v1	Endometriosis	11	1.13	0.95	1.33	0.158651	137	23029	0.986464
ADCYAP1R1.P41586.OID21188.v1	Endometriosis	12	1.12	0.95	1.32	0.176052	141	23029	0.895806
ADCYAP1R1.P41586.OID21188.v1	Endometriosis	13	1.1	0.94	1.3	0.245676	145	23029	0.633066
ADCYAP1R1.P41586.OID21188.v1	Endometriosis	14	1.1	0.94	1.3	0.245676	145	23029	0.633066
ADCYAP1R1.P41586.OID21188.v1	Endometriosis	15	1.1	0.94	1.3	0.245676	145	23029	0.633066
ADCYAP1R1.P41586.OID21188.v1	Endometriosis	16	1.1	0.94	1.3	0.245676	145	23029	0.633066
ADCYAP1R1.P41586.OID21188.v1	Endometriosis	17	1.1	0.94	1.3	0.245676	145	23029	0.633066
UXS1.Q8NBZ7.OID21189.v1	Endometriosis	1	0.97	0.61	1.54	0.908083	18	23029	0.494873
UXS1.Q8NBZ7.OID21189.v1	Endometriosis	2	1.1	0.79	1.53	0.565975	35	23029	0.350201
UXS1.Q8NBZ7.OID21189.v1	Endometriosis	3	1.21	0.93	1.58	0.159205	54	23029	0.317282
UXS1.Q8NBZ7.OID21189.v1	Endometriosis	4	1.22	0.97	1.53	0.092352	71	23029	0.492701
UXS1.Q8NBZ7.OID21189.v1	Endometriosis	5	1.32	1.07	1.63	0.00966658	84	23029	0.117489
UXS1.Q8NBZ7.OID21189.v1	Endometriosis	6	1.28	1.05	1.55	0.0152975	96	23029	0.471426
UXS1.Q8NBZ7.OID21189.v1	Endometriosis	7	1.29	1.07	1.55	0.00703691	109	23029	0.42816
UXS1.Q8NBZ7.OID21189.v1	Endometriosis	8	1.24	1.04	1.48	0.0188241	118	23029	0.977348
UXS1.Q8NBZ7.OID21189.v1	Endometriosis	9	1.22	1.03	1.45	0.0228829	129	23029	0.778866
UXS1.Q8NBZ7.OID21189.v1	Endometriosis	10	1.22	1.03	1.44	0.0202002	134	23029	0.77761
UXS1.Q8NBZ7.OID21189.v1	Endometriosis	11	1.2	1.02	1.42	0.0314519	137	23029	0.525091
UXS1.Q8NBZ7.OID21189.v1	Endometriosis	12	1.19	1.01	1.41	0.0332809	141	23029	0.470443
UXS1.Q8NBZ7.OID21189.v1	Endometriosis	13	1.17	1	1.38	0.0521953	145	23029	0.312865
UXS1.Q8NBZ7.OID21189.v1	Endometriosis	14	1.17	1	1.38	0.0521953	145	23029	0.312865
UXS1.Q8NBZ7.OID21189.v1	Endometriosis	15	1.17	1	1.38	0.0521953	145	23029	0.312865
UXS1.Q8NBZ7.OID21189.v1	Endometriosis	16	1.17	1	1.38	0.0521953	145	23029	0.312865
UXS1.Q8NBZ7.OID21189.v1	Endometriosis	17	1.17	1	1.38	0.0521953	145	23029	0.312865
LTBP3.Q9NS15.OID21191.v1	Endometriosis	1	1.3	0.83	2.05	0.256144	18	23029	0.137585
LTBP3.Q9NS15.OID21191.v1	Endometriosis	2	1.35	0.98	1.86	0.0687638	35	23029	0.791512
LTBP3.Q9NS15.OID21191.v1	Endometriosis	3	1.3	1	1.69	0.0513041	54	23029	0.339617
LTBP3.Q9NS15.OID21191.v1	Endometriosis	4	1.26	1	1.59	0.0490954	71	23029	0.484015
LTBP3.Q9NS15.OID21191.v1	Endometriosis	5	1.32	1.07	1.63	0.0095408	84	23029	0.835441
LTBP3.Q9NS15.OID21191.v1	Endometriosis	6	1.32	1.08	1.61	0.0058313	96	23029	0.99184
LTBP3.Q9NS15.OID21191.v1	Endometriosis	7	1.22	1.01	1.48	0.0346316	109	23029	0.253105
LTBP3.Q9NS15.OID21191.v1	Endometriosis	8	1.21	1.01	1.44	0.0423967	118	23029	0.221437
LTBP3.Q9NS15.OID21191.v1	Endometriosis	9	1.22	1.03	1.45	0.0250435	129	23029	0.403788
LTBP3.Q9NS15.OID21191.v1	Endometriosis	10	1.22	1.03	1.45	0.0198312	134	23029	0.55123
LTBP3.Q9NS15.OID21191.v1	Endometriosis	11	1.21	1.02	1.43	0.0270598	137	23029	0.531084
LTBP3.Q9NS15.OID21191.v1	Endometriosis	12	1.2	1.01	1.41	0.033702	141	23029	0.467783
LTBP3.Q9NS15.OID21191.v1	Endometriosis	13	1.23	1.04	1.44	0.0145756	145	23029	0.741988
LTBP3.Q9NS15.OID21191.v1	Endometriosis	14	1.23	1.04	1.44	0.0145756	145	23029	0.741988
LTBP3.Q9NS15.OID21191.v1	Endometriosis	15	1.23	1.04	1.44	0.0145756	145	23029	0.741988
LTBP3.Q9NS15.OID21191.v1	Endometriosis	16	1.23	1.04	1.44	0.0145756	145	23029	0.741988
LTBP3.Q9NS15.OID21191.v1	Endometriosis	17	1.23	1.04	1.44	0.0145756	145	23029	0.741988
FEN1.P39748.OID21192.v1	Endometriosis	1	0.79	0.5	1.26	0.319148	18	23029	0.22828
FEN1.P39748.OID21192.v1	Endometriosis	2	0.91	0.66	1.27	0.586735	35	23029	0.761578
FEN1.P39748.OID21192.v1	Endometriosis	3	0.91	0.7	1.18	0.465925	54	23029	0.863747
FEN1.P39748.OID21192.v1	Endometriosis	4	0.97	0.77	1.23	0.823774	71	23029	0.435481
FEN1.P39748.OID21192.v1	Endometriosis	5	0.94	0.76	1.16	0.560493	84	23029	0.943542
FEN1.P39748.OID21192.v1	Endometriosis	6	1.01	0.83	1.23	0.903673	96	23029	0.23557
FEN1.P39748.OID21192.v1	Endometriosis	7	1.02	0.85	1.23	0.840783	109	23029	0.284723
FEN1.P39748.OID21192.v1	Endometriosis	8	1.01	0.85	1.21	0.882114	118	23029	0.364687
FEN1.P39748.OID21192.v1	Endometriosis	9	1	0.84	1.18	0.977352	129	23029	0.606714
FEN1.P39748.OID21192.v1	Endometriosis	10	1.01	0.85	1.19	0.934385	134	23029	0.496448
FEN1.P39748.OID21192.v1	Endometriosis	11	1.02	0.86	1.2	0.810802	137	23029	0.329067
FEN1.P39748.OID21192.v1	Endometriosis	12	1.02	0.87	1.21	0.776136	141	23029	0.30374
FEN1.P39748.OID21192.v1	Endometriosis	13	1.01	0.86	1.18	0.929627	145	23029	0.517809
FEN1.P39748.OID21192.v1	Endometriosis	14	1.01	0.86	1.18	0.929627	145	23029	0.517809
FEN1.P39748.OID21192.v1	Endometriosis	15	1.01	0.86	1.18	0.929627	145	23029	0.517809
FEN1.P39748.OID21192.v1	Endometriosis	16	1.01	0.86	1.18	0.929627	145	23029	0.517809
FEN1.P39748.OID21192.v1	Endometriosis	17	1.01	0.86	1.18	0.929627	145	23029	0.517809
FCRLB.Q6BAA4.OID21193.v1	Endometriosis	1	1.19	0.76	1.88	0.444573	18	23029	0.630578
FCRLB.Q6BAA4.OID21193.v1	Endometriosis	2	1.18	0.86	1.64	0.309258	35	23029	0.905947
FCRLB.Q6BAA4.OID21193.v1	Endometriosis	3	1.2	0.92	1.56	0.175002	54	23029	0.984033
FCRLB.Q6BAA4.OID21193.v1	Endometriosis	4	1.18	0.94	1.48	0.159653	71	23029	0.921642
FCRLB.Q6BAA4.OID21193.v1	Endometriosis	5	1.23	1	1.52	0.0491677	84	23029	0.634958
FCRLB.Q6BAA4.OID21193.v1	Endometriosis	6	1.15	0.94	1.4	0.162086	96	23029	0.551672
FCRLB.Q6BAA4.OID21193.v1	Endometriosis	7	1.14	0.94	1.37	0.176917	109	23029	0.444724
FCRLB.Q6BAA4.OID21193.v1	Endometriosis	8	1.17	0.98	1.39	0.0890841	118	23029	0.854453
FCRLB.Q6BAA4.OID21193.v1	Endometriosis	9	1.15	0.97	1.36	0.115969	129	23029	0.626831
FCRLB.Q6BAA4.OID21193.v1	Endometriosis	10	1.16	0.98	1.37	0.0846984	134	23029	0.827809
FCRLB.Q6BAA4.OID21193.v1	Endometriosis	11	1.15	0.97	1.35	0.103901	137	23029	0.718727
FCRLB.Q6BAA4.OID21193.v1	Endometriosis	12	1.16	0.98	1.36	0.0775373	141	23029	0.916239
FCRLB.Q6BAA4.OID21193.v1	Endometriosis	13	1.16	0.99	1.36	0.0730329	145	23029	0.898258
FCRLB.Q6BAA4.OID21193.v1	Endometriosis	14	1.16	0.99	1.36	0.0730329	145	23029	0.898258
FCRLB.Q6BAA4.OID21193.v1	Endometriosis	15	1.16	0.99	1.36	0.0730329	145	23029	0.898258
FCRLB.Q6BAA4.OID21193.v1	Endometriosis	16	1.16	0.99	1.36	0.0730329	145	23029	0.898258
FCRLB.Q6BAA4.OID21193.v1	Endometriosis	17	1.16	0.99	1.36	0.0730329	145	23029	0.898258
RASSF2.P50749.OID21194.v1	Endometriosis	1	0.74	0.46	1.19	0.208953	18	23029	0.520946
RASSF2.P50749.OID21194.v1	Endometriosis	2	0.94	0.67	1.32	0.731822	35	23029	0.888577
RASSF2.P50749.OID21194.v1	Endometriosis	3	0.98	0.75	1.29	0.889333	54	23029	0.59657
RASSF2.P50749.OID21194.v1	Endometriosis	4	0.99	0.78	1.25	0.911633	71	23029	0.693894
RASSF2.P50749.OID21194.v1	Endometriosis	5	0.95	0.77	1.18	0.64756	84	23029	0.749468
RASSF2.P50749.OID21194.v1	Endometriosis	6	1	0.81	1.22	0.961592	96	23029	0.650942
RASSF2.P50749.OID21194.v1	Endometriosis	7	1.05	0.87	1.27	0.607532	109	23029	0.217348
RASSF2.P50749.OID21194.v1	Endometriosis	8	1.05	0.88	1.26	0.569587	118	23029	0.219222
RASSF2.P50749.OID21194.v1	Endometriosis	9	1.1	0.93	1.31	0.260976	129	23029	0.0526828
RASSF2.P50749.OID21194.v1	Endometriosis	10	1.12	0.95	1.33	0.180156	134	23029	0.0299057
RASSF2.P50749.OID21194.v1	Endometriosis	11	1.13	0.96	1.34	0.142495	137	23029	0.0174253
RASSF2.P50749.OID21194.v1	Endometriosis	12	1.14	0.96	1.34	0.133356	141	23029	0.0205221
RASSF2.P50749.OID21194.v1	Endometriosis	13	1.12	0.95	1.32	0.18044	145	23029	0.0597696
RASSF2.P50749.OID21194.v1	Endometriosis	14	1.12	0.95	1.32	0.18044	145	23029	0.0597696
RASSF2.P50749.OID21194.v1	Endometriosis	15	1.12	0.95	1.32	0.18044	145	23029	0.0597696
RASSF2.P50749.OID21194.v1	Endometriosis	16	1.12	0.95	1.32	0.18044	145	23029	0.0597696
RASSF2.P50749.OID21194.v1	Endometriosis	17	1.12	0.95	1.32	0.18044	145	23029	0.0597696
CA11.O75493.OID21195.v1	Endometriosis	1	0.98	0.62	1.55	0.942302	18	23029	0.927427
CA11.O75493.OID21195.v1	Endometriosis	2	0.97	0.7	1.35	0.867148	35	23029	0.501695
CA11.O75493.OID21195.v1	Endometriosis	3	0.98	0.75	1.28	0.879216	54	23029	0.725578
CA11.O75493.OID21195.v1	Endometriosis	4	0.98	0.78	1.23	0.851631	71	23029	0.960425
CA11.O75493.OID21195.v1	Endometriosis	5	1	0.81	1.24	0.982805	84	23029	0.765211
CA11.O75493.OID21195.v1	Endometriosis	6	0.98	0.8	1.19	0.829272	96	23029	0.928437
CA11.O75493.OID21195.v1	Endometriosis	7	1.02	0.85	1.23	0.840125	109	23029	0.561634
CA11.O75493.OID21195.v1	Endometriosis	8	1.03	0.86	1.23	0.745188	118	23029	0.50964
CA11.O75493.OID21195.v1	Endometriosis	9	1.03	0.87	1.23	0.70996	129	23029	0.526762
CA11.O75493.OID21195.v1	Endometriosis	10	1.01	0.86	1.2	0.867684	134	23029	0.802641
CA11.O75493.OID21195.v1	Endometriosis	11	1	0.85	1.18	0.999158	137	23029	0.95501
CA11.O75493.OID21195.v1	Endometriosis	12	1.01	0.86	1.19	0.902011	141	23029	0.857689
CA11.O75493.OID21195.v1	Endometriosis	13	0.98	0.83	1.15	0.817977	145	23029	0.646203
CA11.O75493.OID21195.v1	Endometriosis	14	0.98	0.83	1.15	0.817977	145	23029	0.646203
CA11.O75493.OID21195.v1	Endometriosis	15	0.98	0.83	1.15	0.817977	145	23029	0.646203
CA11.O75493.OID21195.v1	Endometriosis	16	0.98	0.83	1.15	0.817977	145	23029	0.646203
CA11.O75493.OID21195.v1	Endometriosis	17	0.98	0.83	1.15	0.817977	145	23029	0.646203
KIR2DL3.P43628.OID21196.v1	Endometriosis	1	1.4	0.87	2.25	0.167802	18	23029	0.967761
KIR2DL3.P43628.OID21196.v1	Endometriosis	2	1.44	1.02	2.03	0.0375894	35	23029	0.935051
KIR2DL3.P43628.OID21196.v1	Endometriosis	3	1.26	0.96	1.67	0.0980818	54	23029	0.430216
KIR2DL3.P43628.OID21196.v1	Endometriosis	4	1.17	0.92	1.49	0.200008	71	23029	0.222572
KIR2DL3.P43628.OID21196.v1	Endometriosis	5	1.07	0.86	1.33	0.549994	84	23029	0.0300258
KIR2DL3.P43628.OID21196.v1	Endometriosis	6	1.12	0.91	1.37	0.290539	96	23029	0.284137
KIR2DL3.P43628.OID21196.v1	Endometriosis	7	1.1	0.91	1.34	0.329912	109	23029	0.262148
KIR2DL3.P43628.OID21196.v1	Endometriosis	8	1.11	0.92	1.34	0.264854	118	23029	0.36875
KIR2DL3.P43628.OID21196.v1	Endometriosis	9	1.13	0.95	1.35	0.176877	129	23029	0.68769
KIR2DL3.P43628.OID21196.v1	Endometriosis	10	1.15	0.96	1.36	0.127368	134	23029	0.971507
KIR2DL3.P43628.OID21196.v1	Endometriosis	11	1.12	0.94	1.33	0.208127	137	23029	0.651551
KIR2DL3.P43628.OID21196.v1	Endometriosis	12	1.11	0.94	1.32	0.230257	141	23029	0.633409
KIR2DL3.P43628.OID21196.v1	Endometriosis	13	1.11	0.94	1.31	0.235492	145	23029	0.559024
KIR2DL3.P43628.OID21196.v1	Endometriosis	14	1.11	0.94	1.31	0.235492	145	23029	0.559024
KIR2DL3.P43628.OID21196.v1	Endometriosis	15	1.11	0.94	1.31	0.235492	145	23029	0.559024
KIR2DL3.P43628.OID21196.v1	Endometriosis	16	1.11	0.94	1.31	0.235492	145	23029	0.559024
KIR2DL3.P43628.OID21196.v1	Endometriosis	17	1.11	0.94	1.31	0.235492	145	23029	0.559024
AKT3.Q9Y243.OID21197.v1	Endometriosis	1	1.02	0.65	1.61	0.922454	18	23029	0.742467
AKT3.Q9Y243.OID21197.v1	Endometriosis	2	1.12	0.81	1.56	0.494685	35	23029	0.85095
AKT3.Q9Y243.OID21197.v1	Endometriosis	3	1.1	0.84	1.43	0.500812	54	23029	0.677933
AKT3.Q9Y243.OID21197.v1	Endometriosis	4	1.08	0.86	1.36	0.522065	71	23029	0.843358
AKT3.Q9Y243.OID21197.v1	Endometriosis	5	1.01	0.82	1.25	0.896581	84	23029	0.273081
AKT3.Q9Y243.OID21197.v1	Endometriosis	6	1.04	0.85	1.26	0.731876	96	23029	0.608948
AKT3.Q9Y243.OID21197.v1	Endometriosis	7	1.04	0.87	1.25	0.665992	109	23029	0.710069
AKT3.Q9Y243.OID21197.v1	Endometriosis	8	1.03	0.86	1.23	0.742651	118	23029	0.639006
AKT3.Q9Y243.OID21197.v1	Endometriosis	9	1.06	0.89	1.26	0.514549	129	23029	0.922653
AKT3.Q9Y243.OID21197.v1	Endometriosis	10	1.05	0.89	1.24	0.575727	134	23029	0.931604
AKT3.Q9Y243.OID21197.v1	Endometriosis	11	1.05	0.89	1.24	0.549729	137	23029	0.994259
AKT3.Q9Y243.OID21197.v1	Endometriosis	12	1.04	0.89	1.23	0.602146	141	23029	0.897893
AKT3.Q9Y243.OID21197.v1	Endometriosis	13	1.05	0.9	1.24	0.516609	145	23029	0.950411
AKT3.Q9Y243.OID21197.v1	Endometriosis	14	1.05	0.9	1.24	0.516609	145	23029	0.950411
AKT3.Q9Y243.OID21197.v1	Endometriosis	15	1.05	0.9	1.24	0.516609	145	23029	0.950411
AKT3.Q9Y243.OID21197.v1	Endometriosis	16	1.05	0.9	1.24	0.516609	145	23029	0.950411
AKT3.Q9Y243.OID21197.v1	Endometriosis	17	1.05	0.9	1.24	0.516609	145	23029	0.950411
BGN.P21810.OID21198.v1	Endometriosis	1	1.05	0.67	1.66	0.818905	18	23029	0.566879
BGN.P21810.OID21198.v1	Endometriosis	2	1.11	0.8	1.54	0.530166	35	23029	0.540685
BGN.P21810.OID21198.v1	Endometriosis	3	0.91	0.7	1.18	0.480939	54	23029	0.10813
BGN.P21810.OID21198.v1	Endometriosis	4	0.9	0.72	1.14	0.392869	71	23029	0.261817
BGN.P21810.OID21198.v1	Endometriosis	5	0.91	0.73	1.12	0.374758	84	23029	0.481914
BGN.P21810.OID21198.v1	Endometriosis	6	0.86	0.7	1.05	0.134371	96	23029	0.166199
BGN.P21810.OID21198.v1	Endometriosis	7	0.88	0.73	1.06	0.184613	109	23029	0.406364
BGN.P21810.OID21198.v1	Endometriosis	8	0.91	0.76	1.09	0.328299	118	23029	0.886175
BGN.P21810.OID21198.v1	Endometriosis	9	0.91	0.76	1.08	0.266645	129	23029	0.833087
BGN.P21810.OID21198.v1	Endometriosis	10	0.9	0.76	1.07	0.243345	134	23029	0.845012
BGN.P21810.OID21198.v1	Endometriosis	11	0.9	0.76	1.07	0.229097	137	23029	0.849297
BGN.P21810.OID21198.v1	Endometriosis	12	0.91	0.77	1.07	0.265691	141	23029	0.970761
BGN.P21810.OID21198.v1	Endometriosis	13	0.91	0.77	1.07	0.257583	145	23029	0.968387
BGN.P21810.OID21198.v1	Endometriosis	14	0.91	0.77	1.07	0.257583	145	23029	0.968387
BGN.P21810.OID21198.v1	Endometriosis	15	0.91	0.77	1.07	0.257583	145	23029	0.968387
BGN.P21810.OID21198.v1	Endometriosis	16	0.91	0.77	1.07	0.257583	145	23029	0.968387
BGN.P21810.OID21198.v1	Endometriosis	17	0.91	0.77	1.07	0.257583	145	23029	0.968387
BTC.P35070.OID21199.v1	Endometriosis	1	0.9	0.57	1.42	0.65565	18	23029	0.287079
BTC.P35070.OID21199.v1	Endometriosis	2	0.88	0.64	1.23	0.461297	35	23029	0.446796
BTC.P35070.OID21199.v1	Endometriosis	3	0.88	0.68	1.15	0.34906	54	23029	0.700726
BTC.P35070.OID21199.v1	Endometriosis	4	0.91	0.72	1.15	0.430018	71	23029	0.702562
BTC.P35070.OID21199.v1	Endometriosis	5	0.9	0.73	1.12	0.343148	84	23029	0.91504
BTC.P35070.OID21199.v1	Endometriosis	6	0.91	0.75	1.11	0.347012	96	23029	0.831802
BTC.P35070.OID21199.v1	Endometriosis	7	0.92	0.76	1.1	0.352175	109	23029	0.770812
BTC.P35070.OID21199.v1	Endometriosis	8	0.91	0.76	1.09	0.320357	118	23029	0.839999
BTC.P35070.OID21199.v1	Endometriosis	9	0.95	0.8	1.12	0.525772	129	23029	0.381414
BTC.P35070.OID21199.v1	Endometriosis	10	0.95	0.81	1.13	0.574164	134	23029	0.307078
BTC.P35070.OID21199.v1	Endometriosis	11	0.94	0.8	1.12	0.50286	137	23029	0.427897
BTC.P35070.OID21199.v1	Endometriosis	12	0.94	0.8	1.11	0.455325	141	23029	0.470833
BTC.P35070.OID21199.v1	Endometriosis	13	0.96	0.82	1.13	0.622029	145	23029	0.259416
BTC.P35070.OID21199.v1	Endometriosis	14	0.96	0.82	1.13	0.622029	145	23029	0.259416
BTC.P35070.OID21199.v1	Endometriosis	15	0.96	0.82	1.13	0.622029	145	23029	0.259416
BTC.P35070.OID21199.v1	Endometriosis	16	0.96	0.82	1.13	0.622029	145	23029	0.259416
BTC.P35070.OID21199.v1	Endometriosis	17	0.96	0.82	1.13	0.622029	145	23029	0.259416
CCT5.P48643.OID21200.v1	Endometriosis	1	0.91	0.58	1.45	0.698592	18	23029	0.982831
CCT5.P48643.OID21200.v1	Endometriosis	2	1.05	0.76	1.46	0.752226	35	23029	0.788589
CCT5.P48643.OID21200.v1	Endometriosis	3	1.08	0.83	1.41	0.580687	54	23029	0.729621
CCT5.P48643.OID21200.v1	Endometriosis	4	1.02	0.81	1.28	0.892694	71	23029	0.853362
CCT5.P48643.OID21200.v1	Endometriosis	5	0.99	0.8	1.23	0.942392	84	23029	0.636347
CCT5.P48643.OID21200.v1	Endometriosis	6	0.99	0.81	1.2	0.889743	96	23029	0.688511
CCT5.P48643.OID21200.v1	Endometriosis	7	0.98	0.82	1.19	0.865524	109	23029	0.694653
CCT5.P48643.OID21200.v1	Endometriosis	8	0.97	0.81	1.16	0.702918	118	23029	0.52066
CCT5.P48643.OID21200.v1	Endometriosis	9	1.02	0.86	1.22	0.792245	129	23029	0.600794
CCT5.P48643.OID21200.v1	Endometriosis	10	1.03	0.87	1.22	0.736462	134	23029	0.541944
CCT5.P48643.OID21200.v1	Endometriosis	11	1.02	0.86	1.21	0.816431	137	23029	0.664979
CCT5.P48643.OID21200.v1	Endometriosis	12	1	0.85	1.18	0.965009	141	23029	0.92396
CCT5.P48643.OID21200.v1	Endometriosis	13	0.99	0.84	1.17	0.94217	145	23029	0.908778
CCT5.P48643.OID21200.v1	Endometriosis	14	0.99	0.84	1.17	0.94217	145	23029	0.908778
CCT5.P48643.OID21200.v1	Endometriosis	15	0.99	0.84	1.17	0.94217	145	23029	0.908778
CCT5.P48643.OID21200.v1	Endometriosis	16	0.99	0.84	1.17	0.94217	145	23029	0.908778
CCT5.P48643.OID21200.v1	Endometriosis	17	0.99	0.84	1.17	0.94217	145	23029	0.908778
KLK12.Q9UKR0.OID21201.v1	Endometriosis	1	1.1	0.7	1.71	0.68394	18	23029	0.162431
KLK12.Q9UKR0.OID21201.v1	Endometriosis	2	1.16	0.84	1.6	0.358678	35	23029	0.410069
KLK12.Q9UKR0.OID21201.v1	Endometriosis	3	1.13	0.87	1.46	0.373617	54	23029	0.455298
KLK12.Q9UKR0.OID21201.v1	Endometriosis	4	1	0.8	1.26	0.984814	71	23029	0.0625012
KLK12.Q9UKR0.OID21201.v1	Endometriosis	5	0.98	0.8	1.21	0.862816	84	23029	0.0868414
KLK12.Q9UKR0.OID21201.v1	Endometriosis	6	0.95	0.78	1.15	0.598232	96	23029	0.0552614
KLK12.Q9UKR0.OID21201.v1	Endometriosis	7	1.01	0.84	1.22	0.89237	109	23029	0.602711
KLK12.Q9UKR0.OID21201.v1	Endometriosis	8	0.98	0.82	1.17	0.824568	118	23029	0.291036
KLK12.Q9UKR0.OID21201.v1	Endometriosis	9	1.03	0.87	1.22	0.735851	129	23029	0.968913
KLK12.Q9UKR0.OID21201.v1	Endometriosis	10	1.02	0.86	1.2	0.829657	134	23029	0.785412
KLK12.Q9UKR0.OID21201.v1	Endometriosis	11	1.02	0.86	1.2	0.816132	137	23029	0.838117
KLK12.Q9UKR0.OID21201.v1	Endometriosis	12	1.03	0.88	1.22	0.698443	141	23029	0.98582
KLK12.Q9UKR0.OID21201.v1	Endometriosis	13	1	0.86	1.18	0.958307	145	23029	0.585991
KLK12.Q9UKR0.OID21201.v1	Endometriosis	14	1	0.86	1.18	0.958307	145	23029	0.585991
KLK12.Q9UKR0.OID21201.v1	Endometriosis	15	1	0.86	1.18	0.958307	145	23029	0.585991
KLK12.Q9UKR0.OID21201.v1	Endometriosis	16	1	0.86	1.18	0.958307	145	23029	0.585991
KLK12.Q9UKR0.OID21201.v1	Endometriosis	17	1	0.86	1.18	0.958307	145	23029	0.585991
ARHGAP1.Q07960.OID21202.v1	Endometriosis	1	1	0.64	1.57	0.988367	18	23029	0.254134
ARHGAP1.Q07960.OID21202.v1	Endometriosis	2	1	0.73	1.38	0.99333	35	23029	0.542585
ARHGAP1.Q07960.OID21202.v1	Endometriosis	3	0.97	0.75	1.26	0.811389	54	23029	0.371371
ARHGAP1.Q07960.OID21202.v1	Endometriosis	4	0.97	0.77	1.22	0.811045	71	23029	0.63372
ARHGAP1.Q07960.OID21202.v1	Endometriosis	5	0.98	0.8	1.21	0.885592	84	23029	0.736439
ARHGAP1.Q07960.OID21202.v1	Endometriosis	6	0.98	0.8	1.19	0.817547	96	23029	0.729984
ARHGAP1.Q07960.OID21202.v1	Endometriosis	7	1.01	0.84	1.22	0.907576	109	23029	0.849832
ARHGAP1.Q07960.OID21202.v1	Endometriosis	8	1.04	0.87	1.24	0.677754	118	23029	0.511778
ARHGAP1.Q07960.OID21202.v1	Endometriosis	9	1.05	0.89	1.24	0.583444	129	23029	0.453685
ARHGAP1.Q07960.OID21202.v1	Endometriosis	10	1.05	0.89	1.25	0.531678	134	23029	0.420635
ARHGAP1.Q07960.OID21202.v1	Endometriosis	11	1.05	0.89	1.24	0.531029	137	23029	0.44843
ARHGAP1.Q07960.OID21202.v1	Endometriosis	12	1.05	0.9	1.24	0.533812	141	23029	0.480149
ARHGAP1.Q07960.OID21202.v1	Endometriosis	13	1.05	0.89	1.23	0.566841	145	23029	0.578851
ARHGAP1.Q07960.OID21202.v1	Endometriosis	14	1.05	0.89	1.23	0.566841	145	23029	0.578851
ARHGAP1.Q07960.OID21202.v1	Endometriosis	15	1.05	0.89	1.23	0.566841	145	23029	0.578851
ARHGAP1.Q07960.OID21202.v1	Endometriosis	16	1.05	0.89	1.23	0.566841	145	23029	0.578851
ARHGAP1.Q07960.OID21202.v1	Endometriosis	17	1.05	0.89	1.23	0.566841	145	23029	0.578851
RANGAP1.P46060.OID21203.v1	Endometriosis	1	0.93	0.59	1.48	0.763269	18	23029	0.0292217
RANGAP1.P46060.OID21203.v1	Endometriosis	2	0.99	0.71	1.37	0.931691	35	23029	0.492574
RANGAP1.P46060.OID21203.v1	Endometriosis	3	1.04	0.79	1.35	0.791506	54	23029	0.498694
RANGAP1.P46060.OID21203.v1	Endometriosis	4	1.06	0.84	1.34	0.602548	71	23029	0.396642
RANGAP1.P46060.OID21203.v1	Endometriosis	5	1.12	0.91	1.39	0.292297	84	23029	0.18173
RANGAP1.P46060.OID21203.v1	Endometriosis	6	1.13	0.93	1.38	0.221016	96	23029	0.239062
RANGAP1.P46060.OID21203.v1	Endometriosis	7	1.15	0.95	1.39	0.143892	109	23029	0.205528
RANGAP1.P46060.OID21203.v1	Endometriosis	8	1.16	0.97	1.39	0.0965151	118	23029	0.181511
RANGAP1.P46060.OID21203.v1	Endometriosis	9	1.2	1.01	1.42	0.0393099	129	23029	0.0975478
RANGAP1.P46060.OID21203.v1	Endometriosis	10	1.19	1	1.41	0.0442613	134	23029	0.163291
RANGAP1.P46060.OID21203.v1	Endometriosis	11	1.2	1.01	1.41	0.0361204	137	23029	0.152841
RANGAP1.P46060.OID21203.v1	Endometriosis	12	1.18	1	1.4	0.0448586	141	23029	0.240132
RANGAP1.P46060.OID21203.v1	Endometriosis	13	1.18	1.01	1.39	0.0425548	145	23029	0.261582
RANGAP1.P46060.OID21203.v1	Endometriosis	14	1.18	1.01	1.39	0.0425548	145	23029	0.261582
RANGAP1.P46060.OID21203.v1	Endometriosis	15	1.18	1.01	1.39	0.0425548	145	23029	0.261582
RANGAP1.P46060.OID21203.v1	Endometriosis	16	1.18	1.01	1.39	0.0425548	145	23029	0.261582
RANGAP1.P46060.OID21203.v1	Endometriosis	17	1.18	1.01	1.39	0.0425548	145	23029	0.261582
MAVS.Q7Z434.OID21204.v1	Endometriosis	1	0.93	0.59	1.46	0.742163	18	23029	0.325406
MAVS.Q7Z434.OID21204.v1	Endometriosis	2	0.99	0.71	1.37	0.937073	35	23029	0.451936
MAVS.Q7Z434.OID21204.v1	Endometriosis	3	1.01	0.77	1.31	0.9528	54	23029	0.808761
MAVS.Q7Z434.OID21204.v1	Endometriosis	4	1.02	0.81	1.28	0.865675	71	23029	0.832884
MAVS.Q7Z434.OID21204.v1	Endometriosis	5	0.98	0.79	1.21	0.824922	84	23029	0.584464
MAVS.Q7Z434.OID21204.v1	Endometriosis	6	0.97	0.79	1.18	0.728077	96	23029	0.573891
MAVS.Q7Z434.OID21204.v1	Endometriosis	7	0.97	0.81	1.17	0.753017	109	23029	0.664322
MAVS.Q7Z434.OID21204.v1	Endometriosis	8	0.96	0.8	1.15	0.643919	118	23029	0.57133
MAVS.Q7Z434.OID21204.v1	Endometriosis	9	0.99	0.83	1.17	0.885851	129	23029	0.954149
MAVS.Q7Z434.OID21204.v1	Endometriosis	10	0.98	0.83	1.16	0.853022	134	23029	0.993478
MAVS.Q7Z434.OID21204.v1	Endometriosis	11	0.99	0.84	1.17	0.924916	137	23029	0.841592
MAVS.Q7Z434.OID21204.v1	Endometriosis	12	0.99	0.84	1.17	0.922629	141	23029	0.852895
MAVS.Q7Z434.OID21204.v1	Endometriosis	13	0.99	0.85	1.17	0.937533	145	23029	0.845532
MAVS.Q7Z434.OID21204.v1	Endometriosis	14	0.99	0.85	1.17	0.937533	145	23029	0.845532
MAVS.Q7Z434.OID21204.v1	Endometriosis	15	0.99	0.85	1.17	0.937533	145	23029	0.845532
MAVS.Q7Z434.OID21204.v1	Endometriosis	16	0.99	0.85	1.17	0.937533	145	23029	0.845532
MAVS.Q7Z434.OID21204.v1	Endometriosis	17	0.99	0.85	1.17	0.937533	145	23029	0.845532
ZBTB16.Q05516.OID21205.v1	Endometriosis	1	0.97	0.61	1.54	0.888003	18	23029	0.744146
ZBTB16.Q05516.OID21205.v1	Endometriosis	2	1.05	0.75	1.46	0.785988	35	23029	0.736807
ZBTB16.Q05516.OID21205.v1	Endometriosis	3	1.1	0.84	1.43	0.484624	54	23029	0.956977
ZBTB16.Q05516.OID21205.v1	Endometriosis	4	1.04	0.82	1.31	0.740396	71	23029	0.698571
ZBTB16.Q05516.OID21205.v1	Endometriosis	5	1	0.81	1.24	0.967282	84	23029	0.390251
ZBTB16.Q05516.OID21205.v1	Endometriosis	6	0.96	0.79	1.18	0.71267	96	23029	0.225217
ZBTB16.Q05516.OID21205.v1	Endometriosis	7	0.97	0.8	1.17	0.720792	109	23029	0.303439
ZBTB16.Q05516.OID21205.v1	Endometriosis	8	0.95	0.79	1.14	0.566078	118	23029	0.228975
ZBTB16.Q05516.OID21205.v1	Endometriosis	9	0.99	0.83	1.17	0.895295	129	23029	0.773945
ZBTB16.Q05516.OID21205.v1	Endometriosis	10	0.99	0.83	1.17	0.872465	134	23029	0.781034
ZBTB16.Q05516.OID21205.v1	Endometriosis	11	0.98	0.83	1.16	0.80008	137	23029	0.698535
ZBTB16.Q05516.OID21205.v1	Endometriosis	12	0.97	0.82	1.15	0.728886	141	23029	0.622045
ZBTB16.Q05516.OID21205.v1	Endometriosis	13	0.97	0.83	1.14	0.736652	145	23029	0.627714
ZBTB16.Q05516.OID21205.v1	Endometriosis	14	0.97	0.83	1.14	0.736652	145	23029	0.627714
ZBTB16.Q05516.OID21205.v1	Endometriosis	15	0.97	0.83	1.14	0.736652	145	23029	0.627714
ZBTB16.Q05516.OID21205.v1	Endometriosis	16	0.97	0.83	1.14	0.736652	145	23029	0.627714
ZBTB16.Q05516.OID21205.v1	Endometriosis	17	0.97	0.83	1.14	0.736652	145	23029	0.627714
MAEA.Q7L5Y9.OID21206.v1	Endometriosis	1	1.07	0.67	1.7	0.780258	18	23029	0.429539
MAEA.Q7L5Y9.OID21206.v1	Endometriosis	2	1.09	0.78	1.52	0.617538	35	23029	0.852537
MAEA.Q7L5Y9.OID21206.v1	Endometriosis	3	0.94	0.72	1.23	0.655858	54	23029	0.269593
MAEA.Q7L5Y9.OID21206.v1	Endometriosis	4	0.94	0.74	1.19	0.605311	71	23029	0.526222
MAEA.Q7L5Y9.OID21206.v1	Endometriosis	5	0.93	0.75	1.15	0.518451	84	23029	0.546577
MAEA.Q7L5Y9.OID21206.v1	Endometriosis	6	0.95	0.78	1.17	0.6497	96	23029	0.922222
MAEA.Q7L5Y9.OID21206.v1	Endometriosis	7	1	0.83	1.2	0.967549	109	23029	0.548749
MAEA.Q7L5Y9.OID21206.v1	Endometriosis	8	0.93	0.78	1.11	0.425295	118	23029	0.498094
MAEA.Q7L5Y9.OID21206.v1	Endometriosis	9	0.99	0.83	1.17	0.870938	129	23029	0.608235
MAEA.Q7L5Y9.OID21206.v1	Endometriosis	10	1	0.85	1.19	0.979932	134	23029	0.405643
MAEA.Q7L5Y9.OID21206.v1	Endometriosis	11	0.99	0.84	1.18	0.938236	137	23029	0.504333
MAEA.Q7L5Y9.OID21206.v1	Endometriosis	12	0.99	0.83	1.16	0.860099	141	23029	0.630455
MAEA.Q7L5Y9.OID21206.v1	Endometriosis	13	0.98	0.83	1.15	0.788048	145	23029	0.783024
MAEA.Q7L5Y9.OID21206.v1	Endometriosis	14	0.98	0.83	1.15	0.788048	145	23029	0.783024
MAEA.Q7L5Y9.OID21206.v1	Endometriosis	15	0.98	0.83	1.15	0.788048	145	23029	0.783024
MAEA.Q7L5Y9.OID21206.v1	Endometriosis	16	0.98	0.83	1.15	0.788048	145	23029	0.783024
MAEA.Q7L5Y9.OID21206.v1	Endometriosis	17	0.98	0.83	1.15	0.788048	145	23029	0.783024
FES.P07332.OID21207.v1	Endometriosis	1	1.09	0.69	1.74	0.701379	18	23029	0.65934
FES.P07332.OID21207.v1	Endometriosis	2	1.01	0.73	1.41	0.951167	35	23029	0.287928
FES.P07332.OID21207.v1	Endometriosis	3	0.92	0.71	1.2	0.55156	54	23029	0.193172
FES.P07332.OID21207.v1	Endometriosis	4	0.94	0.74	1.18	0.581532	71	23029	0.640279
FES.P07332.OID21207.v1	Endometriosis	5	0.94	0.76	1.16	0.554557	84	23029	0.623357
FES.P07332.OID21207.v1	Endometriosis	6	0.93	0.76	1.14	0.507404	96	23029	0.71733
FES.P07332.OID21207.v1	Endometriosis	7	0.95	0.79	1.14	0.573601	109	23029	0.953272
FES.P07332.OID21207.v1	Endometriosis	8	0.92	0.77	1.1	0.37992	118	23029	0.593944
FES.P07332.OID21207.v1	Endometriosis	9	0.97	0.82	1.15	0.734447	129	23029	0.581583
FES.P07332.OID21207.v1	Endometriosis	10	0.98	0.82	1.16	0.784609	134	23029	0.478673
FES.P07332.OID21207.v1	Endometriosis	11	0.98	0.83	1.16	0.836488	137	23029	0.390582
FES.P07332.OID21207.v1	Endometriosis	12	0.99	0.84	1.16	0.881342	141	23029	0.326115
FES.P07332.OID21207.v1	Endometriosis	13	1	0.85	1.18	0.995436	145	23029	0.256522
FES.P07332.OID21207.v1	Endometriosis	14	1	0.85	1.18	0.995436	145	23029	0.256522
FES.P07332.OID21207.v1	Endometriosis	15	1	0.85	1.18	0.995436	145	23029	0.256522
FES.P07332.OID21207.v1	Endometriosis	16	1	0.85	1.18	0.995436	145	23029	0.256522
FES.P07332.OID21207.v1	Endometriosis	17	1	0.85	1.18	0.995436	145	23029	0.256522
NTF4.P34130.OID21208.v1	Endometriosis	1	1.55	0.96	2.5	0.0728399	18	23029	0.368143
NTF4.P34130.OID21208.v1	Endometriosis	2	1.42	1.01	2	0.0441536	35	23029	0.390137
NTF4.P34130.OID21208.v1	Endometriosis	3	1.05	0.8	1.38	0.708167	54	23029	0.000928545
NTF4.P34130.OID21208.v1	Endometriosis	4	0.99	0.78	1.26	0.93718	71	23029	0.00173591
NTF4.P34130.OID21208.v1	Endometriosis	5	1.06	0.85	1.32	0.59158	84	23029	0.136204
NTF4.P34130.OID21208.v1	Endometriosis	6	1.07	0.87	1.31	0.522133	96	23029	0.263681
NTF4.P34130.OID21208.v1	Endometriosis	7	1.09	0.9	1.32	0.398177	109	23029	0.495351
NTF4.P34130.OID21208.v1	Endometriosis	8	1.07	0.89	1.29	0.461976	118	23029	0.424326
NTF4.P34130.OID21208.v1	Endometriosis	9	1.08	0.91	1.29	0.376167	129	23029	0.564649
NTF4.P34130.OID21208.v1	Endometriosis	10	1.1	0.93	1.31	0.266294	134	23029	0.806651
NTF4.P34130.OID21208.v1	Endometriosis	11	1.1	0.93	1.31	0.268638	137	23029	0.781367
NTF4.P34130.OID21208.v1	Endometriosis	12	1.1	0.93	1.3	0.276464	141	23029	0.686368
NTF4.P34130.OID21208.v1	Endometriosis	13	1.08	0.92	1.28	0.33924	145	23029	0.568834
NTF4.P34130.OID21208.v1	Endometriosis	14	1.08	0.92	1.28	0.33924	145	23029	0.568834
NTF4.P34130.OID21208.v1	Endometriosis	15	1.08	0.92	1.28	0.33924	145	23029	0.568834
NTF4.P34130.OID21208.v1	Endometriosis	16	1.08	0.92	1.28	0.33924	145	23029	0.568834
NTF4.P34130.OID21208.v1	Endometriosis	17	1.08	0.92	1.28	0.33924	145	23029	0.568834
CEP20.Q96NB1.OID21209.v1	Endometriosis	1	0.92	0.57	1.47	0.722697	18	23029	0.813931
CEP20.Q96NB1.OID21209.v1	Endometriosis	2	1	0.72	1.4	0.983586	35	23029	0.929948
CEP20.Q96NB1.OID21209.v1	Endometriosis	3	1.15	0.88	1.5	0.309917	54	23029	0.413763
CEP20.Q96NB1.OID21209.v1	Endometriosis	4	1.18	0.94	1.49	0.16223	71	23029	0.286505
CEP20.Q96NB1.OID21209.v1	Endometriosis	5	1.14	0.92	1.41	0.243912	84	23029	0.898103
CEP20.Q96NB1.OID21209.v1	Endometriosis	6	1.13	0.92	1.38	0.244153	96	23029	0.962992
CEP20.Q96NB1.OID21209.v1	Endometriosis	7	1.09	0.9	1.31	0.396363	109	23029	0.57598
CEP20.Q96NB1.OID21209.v1	Endometriosis	8	1.1	0.92	1.32	0.314129	118	23029	0.795424
CEP20.Q96NB1.OID21209.v1	Endometriosis	9	1.12	0.95	1.34	0.185076	129	23029	0.820661
CEP20.Q96NB1.OID21209.v1	Endometriosis	10	1.11	0.94	1.32	0.226721	134	23029	0.985816
CEP20.Q96NB1.OID21209.v1	Endometriosis	11	1.11	0.94	1.31	0.235858	137	23029	0.977185
CEP20.Q96NB1.OID21209.v1	Endometriosis	12	1.09	0.93	1.29	0.288445	141	23029	0.821121
CEP20.Q96NB1.OID21209.v1	Endometriosis	13	1.1	0.93	1.29	0.260758	145	23029	0.870506
CEP20.Q96NB1.OID21209.v1	Endometriosis	14	1.1	0.93	1.29	0.260758	145	23029	0.870506
CEP20.Q96NB1.OID21209.v1	Endometriosis	15	1.1	0.93	1.29	0.260758	145	23029	0.870506
CEP20.Q96NB1.OID21209.v1	Endometriosis	16	1.1	0.93	1.29	0.260758	145	23029	0.870506
CEP20.Q96NB1.OID21209.v1	Endometriosis	17	1.1	0.93	1.29	0.260758	145	23029	0.870506
LSM1.O15116.OID21210.v1	Endometriosis	1	0.76	0.48	1.21	0.250646	18	23029	0.663365
LSM1.O15116.OID21210.v1	Endometriosis	2	0.91	0.65	1.27	0.5708	35	23029	0.987396
LSM1.O15116.OID21210.v1	Endometriosis	3	0.89	0.68	1.16	0.379431	54	23029	0.61477
LSM1.O15116.OID21210.v1	Endometriosis	4	0.91	0.72	1.15	0.442481	71	23029	0.942321
LSM1.O15116.OID21210.v1	Endometriosis	5	0.97	0.79	1.2	0.795856	84	23029	0.370604
LSM1.O15116.OID21210.v1	Endometriosis	6	0.99	0.81	1.21	0.959307	96	23029	0.260245
LSM1.O15116.OID21210.v1	Endometriosis	7	1.02	0.85	1.23	0.838578	109	23029	0.192434
LSM1.O15116.OID21210.v1	Endometriosis	8	1.04	0.87	1.24	0.695864	118	23029	0.139561
LSM1.O15116.OID21210.v1	Endometriosis	9	1.01	0.85	1.2	0.893746	129	23029	0.400499
LSM1.O15116.OID21210.v1	Endometriosis	10	1	0.84	1.18	0.981386	134	23029	0.617863
LSM1.O15116.OID21210.v1	Endometriosis	11	1	0.85	1.18	0.982305	137	23029	0.573857
LSM1.O15116.OID21210.v1	Endometriosis	12	1.01	0.86	1.19	0.917364	141	23029	0.494611
LSM1.O15116.OID21210.v1	Endometriosis	13	1	0.85	1.17	0.981084	145	23029	0.667178
LSM1.O15116.OID21210.v1	Endometriosis	14	1	0.85	1.17	0.981084	145	23029	0.667178
LSM1.O15116.OID21210.v1	Endometriosis	15	1	0.85	1.17	0.981084	145	23029	0.667178
LSM1.O15116.OID21210.v1	Endometriosis	16	1	0.85	1.17	0.981084	145	23029	0.667178
LSM1.O15116.OID21210.v1	Endometriosis	17	1	0.85	1.17	0.981084	145	23029	0.667178
RUVBL1.Q9Y265.OID21211.v1	Endometriosis	1	1.28	0.8	2.05	0.313148	18	23029	0.509248
RUVBL1.Q9Y265.OID21211.v1	Endometriosis	2	1.27	0.9	1.77	0.17151	35	23029	0.673403
RUVBL1.Q9Y265.OID21211.v1	Endometriosis	3	1.08	0.82	1.41	0.59059	54	23029	0.201176
RUVBL1.Q9Y265.OID21211.v1	Endometriosis	4	1.03	0.81	1.3	0.807708	71	23029	0.169717
RUVBL1.Q9Y265.OID21211.v1	Endometriosis	5	1	0.8	1.24	0.991546	84	23029	0.135557
RUVBL1.Q9Y265.OID21211.v1	Endometriosis	6	0.92	0.75	1.12	0.392708	96	23029	0.0118504
RUVBL1.Q9Y265.OID21211.v1	Endometriosis	7	0.93	0.77	1.13	0.475489	109	23029	0.0806713
RUVBL1.Q9Y265.OID21211.v1	Endometriosis	8	0.97	0.81	1.17	0.782255	118	23029	0.429048
RUVBL1.Q9Y265.OID21211.v1	Endometriosis	9	1	0.84	1.2	0.974578	129	23029	0.889156
RUVBL1.Q9Y265.OID21211.v1	Endometriosis	10	0.97	0.82	1.16	0.772958	134	23029	0.492406
RUVBL1.Q9Y265.OID21211.v1	Endometriosis	11	0.96	0.81	1.14	0.657802	137	23029	0.353319
RUVBL1.Q9Y265.OID21211.v1	Endometriosis	12	0.96	0.81	1.13	0.603534	141	23029	0.306171
RUVBL1.Q9Y265.OID21211.v1	Endometriosis	13	0.98	0.83	1.15	0.778294	145	23029	0.606707
RUVBL1.Q9Y265.OID21211.v1	Endometriosis	14	0.98	0.83	1.15	0.778294	145	23029	0.606707
RUVBL1.Q9Y265.OID21211.v1	Endometriosis	15	0.98	0.83	1.15	0.778294	145	23029	0.606707
RUVBL1.Q9Y265.OID21211.v1	Endometriosis	16	0.98	0.83	1.15	0.778294	145	23029	0.606707
RUVBL1.Q9Y265.OID21211.v1	Endometriosis	17	0.98	0.83	1.15	0.778294	145	23029	0.606707
NFKBIE.O00221.OID21212.v1	Endometriosis	1	1.11	0.7	1.76	0.662385	18	23029	0.752613
NFKBIE.O00221.OID21212.v1	Endometriosis	2	1.06	0.76	1.48	0.717955	35	23029	0.351188
NFKBIE.O00221.OID21212.v1	Endometriosis	3	1.07	0.82	1.4	0.624339	54	23029	0.604911
NFKBIE.O00221.OID21212.v1	Endometriosis	4	1.05	0.83	1.33	0.688348	71	23029	0.682673
NFKBIE.O00221.OID21212.v1	Endometriosis	5	0.98	0.79	1.22	0.861012	84	23029	0.187587
NFKBIE.O00221.OID21212.v1	Endometriosis	6	0.97	0.79	1.19	0.767733	96	23029	0.227971
NFKBIE.O00221.OID21212.v1	Endometriosis	7	1	0.83	1.2	0.984012	109	23029	0.566321
NFKBIE.O00221.OID21212.v1	Endometriosis	8	0.98	0.82	1.18	0.853942	118	23029	0.475185
NFKBIE.O00221.OID21212.v1	Endometriosis	9	1.01	0.85	1.2	0.9317	129	23029	0.87642
NFKBIE.O00221.OID21212.v1	Endometriosis	10	1.01	0.85	1.19	0.925665	134	23029	0.92069
NFKBIE.O00221.OID21212.v1	Endometriosis	11	1.01	0.85	1.2	0.896824	137	23029	0.953993
NFKBIE.O00221.OID21212.v1	Endometriosis	12	1.01	0.86	1.2	0.867082	141	23029	0.872707
NFKBIE.O00221.OID21212.v1	Endometriosis	13	1.01	0.85	1.18	0.945272	145	23029	0.945081
NFKBIE.O00221.OID21212.v1	Endometriosis	14	1.01	0.85	1.18	0.945272	145	23029	0.945081
NFKBIE.O00221.OID21212.v1	Endometriosis	15	1.01	0.85	1.18	0.945272	145	23029	0.945081
NFKBIE.O00221.OID21212.v1	Endometriosis	16	1.01	0.85	1.18	0.945272	145	23029	0.945081
NFKBIE.O00221.OID21212.v1	Endometriosis	17	1.01	0.85	1.18	0.945272	145	23029	0.945081
IKZF2.Q9UKS7.OID21213.v1	Endometriosis	1	1.19	0.74	1.9	0.472856	18	23029	0.98475
IKZF2.Q9UKS7.OID21213.v1	Endometriosis	2	1.18	0.85	1.65	0.325137	35	23029	0.896091
IKZF2.Q9UKS7.OID21213.v1	Endometriosis	3	1	0.77	1.3	0.99554	54	23029	0.156542
IKZF2.Q9UKS7.OID21213.v1	Endometriosis	4	1.04	0.83	1.32	0.715793	71	23029	0.620136
IKZF2.Q9UKS7.OID21213.v1	Endometriosis	5	1.08	0.87	1.33	0.501882	84	23029	0.98174
IKZF2.Q9UKS7.OID21213.v1	Endometriosis	6	1.01	0.82	1.23	0.955508	96	23029	0.312636
IKZF2.Q9UKS7.OID21213.v1	Endometriosis	7	1.06	0.88	1.28	0.525239	109	23029	0.931143
IKZF2.Q9UKS7.OID21213.v1	Endometriosis	8	1.03	0.86	1.23	0.741902	118	23029	0.652333
IKZF2.Q9UKS7.OID21213.v1	Endometriosis	9	1.06	0.89	1.26	0.489431	129	23029	0.874797
IKZF2.Q9UKS7.OID21213.v1	Endometriosis	10	1.06	0.89	1.25	0.528333	134	23029	0.987755
IKZF2.Q9UKS7.OID21213.v1	Endometriosis	11	1.06	0.89	1.25	0.517314	137	23029	0.996102
IKZF2.Q9UKS7.OID21213.v1	Endometriosis	12	1.06	0.9	1.25	0.472666	141	23029	0.928978
IKZF2.Q9UKS7.OID21213.v1	Endometriosis	13	1.03	0.88	1.22	0.699772	145	23029	0.628306
IKZF2.Q9UKS7.OID21213.v1	Endometriosis	14	1.03	0.88	1.22	0.699772	145	23029	0.628306
IKZF2.Q9UKS7.OID21213.v1	Endometriosis	15	1.03	0.88	1.22	0.699772	145	23029	0.628306
IKZF2.Q9UKS7.OID21213.v1	Endometriosis	16	1.03	0.88	1.22	0.699772	145	23029	0.628306
IKZF2.Q9UKS7.OID21213.v1	Endometriosis	17	1.03	0.88	1.22	0.699772	145	23029	0.628306
SLAMF8.Q9P0V8.OID21214.v1	Endometriosis	1	1.05	0.65	1.69	0.855545	18	23029	0.777106
SLAMF8.Q9P0V8.OID21214.v1	Endometriosis	2	0.92	0.65	1.31	0.653429	35	23029	0.776971
SLAMF8.Q9P0V8.OID21214.v1	Endometriosis	3	0.75	0.57	0.99	0.0425804	54	23029	0.076437
SLAMF8.Q9P0V8.OID21214.v1	Endometriosis	4	0.87	0.68	1.1	0.245068	71	23029	0.61224
SLAMF8.Q9P0V8.OID21214.v1	Endometriosis	5	0.84	0.67	1.06	0.136134	84	23029	0.843364
SLAMF8.Q9P0V8.OID21214.v1	Endometriosis	6	0.9	0.73	1.11	0.339501	96	23029	0.391263
SLAMF8.Q9P0V8.OID21214.v1	Endometriosis	7	0.87	0.71	1.05	0.150495	109	23029	0.912961
SLAMF8.Q9P0V8.OID21214.v1	Endometriosis	8	0.91	0.76	1.1	0.35262	118	23029	0.328153
SLAMF8.Q9P0V8.OID21214.v1	Endometriosis	9	0.93	0.78	1.12	0.460265	129	23029	0.19466
SLAMF8.Q9P0V8.OID21214.v1	Endometriosis	10	0.97	0.82	1.16	0.766521	134	23029	0.0393456
SLAMF8.Q9P0V8.OID21214.v1	Endometriosis	11	0.97	0.82	1.16	0.758087	137	23029	0.0368712
SLAMF8.Q9P0V8.OID21214.v1	Endometriosis	12	0.98	0.83	1.17	0.828604	141	23029	0.0258957
SLAMF8.Q9P0V8.OID21214.v1	Endometriosis	13	0.98	0.83	1.16	0.838622	145	23029	0.0374733
SLAMF8.Q9P0V8.OID21214.v1	Endometriosis	14	0.98	0.83	1.16	0.838622	145	23029	0.0374733
SLAMF8.Q9P0V8.OID21214.v1	Endometriosis	15	0.98	0.83	1.16	0.838622	145	23029	0.0374733
SLAMF8.Q9P0V8.OID21214.v1	Endometriosis	16	0.98	0.83	1.16	0.838622	145	23029	0.0374733
SLAMF8.Q9P0V8.OID21214.v1	Endometriosis	17	0.98	0.83	1.16	0.838622	145	23029	0.0374733
FCGR2B.P31994.OID21215.v1	Endometriosis	1	0.97	0.61	1.53	0.886171	18	23029	0.305248
FCGR2B.P31994.OID21215.v1	Endometriosis	2	1.19	0.86	1.65	0.306538	35	23029	0.381201
FCGR2B.P31994.OID21215.v1	Endometriosis	3	1.15	0.88	1.5	0.313695	54	23029	0.950321
FCGR2B.P31994.OID21215.v1	Endometriosis	4	1.13	0.9	1.43	0.292461	71	23029	0.997037
FCGR2B.P31994.OID21215.v1	Endometriosis	5	1.14	0.92	1.41	0.217442	84	23029	0.970281
FCGR2B.P31994.OID21215.v1	Endometriosis	6	1.08	0.89	1.32	0.430993	96	23029	0.484209
FCGR2B.P31994.OID21215.v1	Endometriosis	7	1.05	0.87	1.27	0.606037	109	23029	0.271694
FCGR2B.P31994.OID21215.v1	Endometriosis	8	1.05	0.88	1.26	0.57925	118	23029	0.369422
FCGR2B.P31994.OID21215.v1	Endometriosis	9	1.04	0.87	1.23	0.679059	129	23029	0.327175
FCGR2B.P31994.OID21215.v1	Endometriosis	10	1.03	0.87	1.22	0.717018	134	23029	0.311364
FCGR2B.P31994.OID21215.v1	Endometriosis	11	1.04	0.88	1.23	0.631358	137	23029	0.45196
FCGR2B.P31994.OID21215.v1	Endometriosis	12	1.04	0.88	1.23	0.629603	141	23029	0.485112
FCGR2B.P31994.OID21215.v1	Endometriosis	13	1.02	0.87	1.2	0.78254	145	23029	0.281993
FCGR2B.P31994.OID21215.v1	Endometriosis	14	1.02	0.87	1.2	0.78254	145	23029	0.281993
FCGR2B.P31994.OID21215.v1	Endometriosis	15	1.02	0.87	1.2	0.78254	145	23029	0.281993
FCGR2B.P31994.OID21215.v1	Endometriosis	16	1.02	0.87	1.2	0.78254	145	23029	0.281993
FCGR2B.P31994.OID21215.v1	Endometriosis	17	1.02	0.87	1.2	0.78254	145	23029	0.281993
GFOD2.Q3B7J2.OID21216.v1	Endometriosis	1	1.12	0.7	1.77	0.641826	18	23029	0.553746
GFOD2.Q3B7J2.OID21216.v1	Endometriosis	2	0.9	0.64	1.25	0.51433	35	23029	0.159578
GFOD2.Q3B7J2.OID21216.v1	Endometriosis	3	0.86	0.66	1.13	0.275287	54	23029	0.241335
GFOD2.Q3B7J2.OID21216.v1	Endometriosis	4	0.89	0.71	1.12	0.330476	71	23029	0.648782
GFOD2.Q3B7J2.OID21216.v1	Endometriosis	5	0.93	0.75	1.15	0.487846	84	23029	0.80098
GFOD2.Q3B7J2.OID21216.v1	Endometriosis	6	0.97	0.8	1.19	0.790403	96	23029	0.355042
GFOD2.Q3B7J2.OID21216.v1	Endometriosis	7	0.98	0.81	1.18	0.79427	109	23029	0.438177
GFOD2.Q3B7J2.OID21216.v1	Endometriosis	8	1.01	0.84	1.21	0.934358	118	23029	0.204106
GFOD2.Q3B7J2.OID21216.v1	Endometriosis	9	0.99	0.83	1.17	0.88157	129	23029	0.470618
GFOD2.Q3B7J2.OID21216.v1	Endometriosis	10	0.98	0.83	1.16	0.829794	134	23029	0.575472
GFOD2.Q3B7J2.OID21216.v1	Endometriosis	11	0.98	0.83	1.16	0.802159	137	23029	0.642867
GFOD2.Q3B7J2.OID21216.v1	Endometriosis	12	0.99	0.84	1.17	0.908204	141	23029	0.49916
GFOD2.Q3B7J2.OID21216.v1	Endometriosis	13	0.97	0.82	1.14	0.699937	145	23029	0.83361
GFOD2.Q3B7J2.OID21216.v1	Endometriosis	14	0.97	0.82	1.14	0.699937	145	23029	0.83361
GFOD2.Q3B7J2.OID21216.v1	Endometriosis	15	0.97	0.82	1.14	0.699937	145	23029	0.83361
GFOD2.Q3B7J2.OID21216.v1	Endometriosis	16	0.97	0.82	1.14	0.699937	145	23029	0.83361
GFOD2.Q3B7J2.OID21216.v1	Endometriosis	17	0.97	0.82	1.14	0.699937	145	23029	0.83361
BIRC2.Q13490.OID21217.v1	Endometriosis	1	0.88	0.55	1.4	0.586647	18	23029	0.796864
BIRC2.Q13490.OID21217.v1	Endometriosis	2	1	0.72	1.39	0.99485	35	23029	0.876776
BIRC2.Q13490.OID21217.v1	Endometriosis	3	1.04	0.8	1.36	0.761715	54	23029	0.660358
BIRC2.Q13490.OID21217.v1	Endometriosis	4	1.05	0.84	1.33	0.654041	71	23029	0.547258
BIRC2.Q13490.OID21217.v1	Endometriosis	5	1.01	0.82	1.26	0.891094	84	23029	0.858514
BIRC2.Q13490.OID21217.v1	Endometriosis	6	1.04	0.85	1.27	0.697224	96	23029	0.778364
BIRC2.Q13490.OID21217.v1	Endometriosis	7	1.06	0.88	1.28	0.512202	109	23029	0.59254
BIRC2.Q13490.OID21217.v1	Endometriosis	8	1.07	0.9	1.28	0.451435	118	23029	0.527505
BIRC2.Q13490.OID21217.v1	Endometriosis	9	1.08	0.91	1.28	0.365382	129	23029	0.458295
BIRC2.Q13490.OID21217.v1	Endometriosis	10	1.08	0.91	1.27	0.386617	134	23029	0.539338
BIRC2.Q13490.OID21217.v1	Endometriosis	11	1.07	0.91	1.27	0.407232	137	23029	0.581303
BIRC2.Q13490.OID21217.v1	Endometriosis	12	1.06	0.9	1.25	0.461316	141	23029	0.708276
BIRC2.Q13490.OID21217.v1	Endometriosis	13	1.06	0.91	1.25	0.446818	145	23029	0.726569
BIRC2.Q13490.OID21217.v1	Endometriosis	14	1.06	0.91	1.25	0.446818	145	23029	0.726569
BIRC2.Q13490.OID21217.v1	Endometriosis	15	1.06	0.91	1.25	0.446818	145	23029	0.726569
BIRC2.Q13490.OID21217.v1	Endometriosis	16	1.06	0.91	1.25	0.446818	145	23029	0.726569
BIRC2.Q13490.OID21217.v1	Endometriosis	17	1.06	0.91	1.25	0.446818	145	23029	0.726569
SFTPA2.Q8IWL1.OID21218.v1	Endometriosis	1	1.17	0.72	1.88	0.527172	18	23029	0.0618981
SFTPA2.Q8IWL1.OID21218.v1	Endometriosis	2	1.11	0.79	1.57	0.542466	35	23029	0.186281
SFTPA2.Q8IWL1.OID21218.v1	Endometriosis	3	1.07	0.81	1.41	0.63468	54	23029	0.175519
SFTPA2.Q8IWL1.OID21218.v1	Endometriosis	4	1.06	0.83	1.35	0.642295	71	23029	0.247885
SFTPA2.Q8IWL1.OID21218.v1	Endometriosis	5	1.1	0.88	1.37	0.416505	84	23029	0.738864
SFTPA2.Q8IWL1.OID21218.v1	Endometriosis	6	1.02	0.82	1.25	0.876602	96	23029	0.199374
SFTPA2.Q8IWL1.OID21218.v1	Endometriosis	7	0.92	0.75	1.11	0.377113	109	23029	0.0110508
SFTPA2.Q8IWL1.OID21218.v1	Endometriosis	8	0.88	0.73	1.06	0.16989	118	23029	0.00164364
SFTPA2.Q8IWL1.OID21218.v1	Endometriosis	9	0.88	0.74	1.06	0.169809	129	23029	0.00828072
SFTPA2.Q8IWL1.OID21218.v1	Endometriosis	10	0.91	0.76	1.08	0.287323	134	23029	0.0561452
SFTPA2.Q8IWL1.OID21218.v1	Endometriosis	11	0.91	0.76	1.08	0.282342	137	23029	0.0881428
SFTPA2.Q8IWL1.OID21218.v1	Endometriosis	12	0.91	0.77	1.08	0.284638	141	23029	0.11677
SFTPA2.Q8IWL1.OID21218.v1	Endometriosis	13	0.93	0.79	1.11	0.435404	145	23029	0.325364
SFTPA2.Q8IWL1.OID21218.v1	Endometriosis	14	0.93	0.79	1.11	0.435404	145	23029	0.325364
SFTPA2.Q8IWL1.OID21218.v1	Endometriosis	15	0.93	0.79	1.11	0.435404	145	23029	0.325364
SFTPA2.Q8IWL1.OID21218.v1	Endometriosis	16	0.93	0.79	1.11	0.435404	145	23029	0.325364
SFTPA2.Q8IWL1.OID21218.v1	Endometriosis	17	0.93	0.79	1.11	0.435404	145	23029	0.325364
STX6.O43752.OID21219.v1	Endometriosis	1	0.98	0.61	1.55	0.915564	18	23029	0.933528
STX6.O43752.OID21219.v1	Endometriosis	2	1.09	0.79	1.52	0.592665	35	23029	0.69136
STX6.O43752.OID21219.v1	Endometriosis	3	0.98	0.75	1.27	0.855578	54	23029	0.34656
STX6.O43752.OID21219.v1	Endometriosis	4	1.03	0.82	1.3	0.806387	71	23029	0.967678
STX6.O43752.OID21219.v1	Endometriosis	5	1.05	0.85	1.3	0.665358	84	23029	0.908408
STX6.O43752.OID21219.v1	Endometriosis	6	1	0.82	1.22	0.981826	96	23029	0.577243
STX6.O43752.OID21219.v1	Endometriosis	7	1.02	0.85	1.23	0.845253	109	23029	0.870928
STX6.O43752.OID21219.v1	Endometriosis	8	1.01	0.84	1.21	0.934187	118	23029	0.751217
STX6.O43752.OID21219.v1	Endometriosis	9	1.05	0.88	1.25	0.585672	129	23029	0.630707
STX6.O43752.OID21219.v1	Endometriosis	10	1.05	0.89	1.25	0.536434	134	23029	0.578261
STX6.O43752.OID21219.v1	Endometriosis	11	1.06	0.9	1.25	0.484476	137	23029	0.480319
STX6.O43752.OID21219.v1	Endometriosis	12	1.04	0.88	1.23	0.616656	141	23029	0.756843
STX6.O43752.OID21219.v1	Endometriosis	13	1.04	0.88	1.22	0.671175	145	23029	0.886151
STX6.O43752.OID21219.v1	Endometriosis	14	1.04	0.88	1.22	0.671175	145	23029	0.886151
STX6.O43752.OID21219.v1	Endometriosis	15	1.04	0.88	1.22	0.671175	145	23029	0.886151
STX6.O43752.OID21219.v1	Endometriosis	16	1.04	0.88	1.22	0.671175	145	23029	0.886151
STX6.O43752.OID21219.v1	Endometriosis	17	1.04	0.88	1.22	0.671175	145	23029	0.886151
TBL1X.O60907.OID21220.v1	Endometriosis	1	0.92	0.58	1.45	0.706219	18	23029	0.611253
TBL1X.O60907.OID21220.v1	Endometriosis	2	0.96	0.69	1.34	0.830015	35	23029	0.639053
TBL1X.O60907.OID21220.v1	Endometriosis	3	1.07	0.82	1.4	0.62688	54	23029	0.642161
TBL1X.O60907.OID21220.v1	Endometriosis	4	1.1	0.87	1.39	0.41366	71	23029	0.386912
TBL1X.O60907.OID21220.v1	Endometriosis	5	1.03	0.83	1.27	0.801157	84	23029	0.683712
TBL1X.O60907.OID21220.v1	Endometriosis	6	1.03	0.84	1.25	0.806749	96	23029	0.767531
TBL1X.O60907.OID21220.v1	Endometriosis	7	1.04	0.86	1.26	0.677669	109	23029	0.939956
TBL1X.O60907.OID21220.v1	Endometriosis	8	1.04	0.86	1.24	0.697975	118	23029	0.900905
TBL1X.O60907.OID21220.v1	Endometriosis	9	1.04	0.88	1.24	0.627851	129	23029	0.97377
TBL1X.O60907.OID21220.v1	Endometriosis	10	1.04	0.88	1.23	0.661519	134	23029	0.949127
TBL1X.O60907.OID21220.v1	Endometriosis	11	1.04	0.88	1.23	0.646696	137	23029	0.995065
TBL1X.O60907.OID21220.v1	Endometriosis	12	1.04	0.88	1.23	0.654912	141	23029	0.982796
TBL1X.O60907.OID21220.v1	Endometriosis	13	1.04	0.88	1.22	0.638053	145	23029	0.992273
TBL1X.O60907.OID21220.v1	Endometriosis	14	1.04	0.88	1.22	0.638053	145	23029	0.992273
TBL1X.O60907.OID21220.v1	Endometriosis	15	1.04	0.88	1.22	0.638053	145	23029	0.992273
TBL1X.O60907.OID21220.v1	Endometriosis	16	1.04	0.88	1.22	0.638053	145	23029	0.992273
TBL1X.O60907.OID21220.v1	Endometriosis	17	1.04	0.88	1.22	0.638053	145	23029	0.992273
PSMA1.P25786.OID21221.v1	Endometriosis	1	1.43	0.91	2.27	0.124721	18	23029	0.472706
PSMA1.P25786.OID21221.v1	Endometriosis	2	1.2	0.87	1.67	0.270978	35	23029	0.294363
PSMA1.P25786.OID21221.v1	Endometriosis	3	1.08	0.83	1.41	0.567172	54	23029	0.0933581
PSMA1.P25786.OID21221.v1	Endometriosis	4	1.05	0.84	1.33	0.657806	71	23029	0.147947
PSMA1.P25786.OID21221.v1	Endometriosis	5	1.04	0.84	1.29	0.686529	84	23029	0.244451
PSMA1.P25786.OID21221.v1	Endometriosis	6	1.06	0.87	1.3	0.549988	96	23029	0.543595
PSMA1.P25786.OID21221.v1	Endometriosis	7	1.03	0.86	1.24	0.743203	109	23029	0.328363
PSMA1.P25786.OID21221.v1	Endometriosis	8	1.03	0.86	1.23	0.756839	118	23029	0.353349
PSMA1.P25786.OID21221.v1	Endometriosis	9	1.04	0.87	1.23	0.669044	129	23029	0.535946
PSMA1.P25786.OID21221.v1	Endometriosis	10	1.04	0.88	1.24	0.615072	134	23029	0.631831
PSMA1.P25786.OID21221.v1	Endometriosis	11	1.02	0.87	1.21	0.782972	137	23029	0.372248
PSMA1.P25786.OID21221.v1	Endometriosis	12	1.02	0.86	1.2	0.833874	141	23029	0.325211
PSMA1.P25786.OID21221.v1	Endometriosis	13	1	0.85	1.17	0.983149	145	23029	0.183679
PSMA1.P25786.OID21221.v1	Endometriosis	14	1	0.85	1.17	0.983149	145	23029	0.183679
PSMA1.P25786.OID21221.v1	Endometriosis	15	1	0.85	1.17	0.983149	145	23029	0.183679
PSMA1.P25786.OID21221.v1	Endometriosis	16	1	0.85	1.17	0.983149	145	23029	0.183679
PSMA1.P25786.OID21221.v1	Endometriosis	17	1	0.85	1.17	0.983149	145	23029	0.183679
SH2B3.Q9UQQ2.OID21222.v1	Endometriosis	1	0.77	0.49	1.22	0.270924	18	23029	0.536329
SH2B3.Q9UQQ2.OID21222.v1	Endometriosis	2	0.91	0.66	1.27	0.590342	35	23029	0.822051
SH2B3.Q9UQQ2.OID21222.v1	Endometriosis	3	0.97	0.75	1.26	0.82279	54	23029	0.569012
SH2B3.Q9UQQ2.OID21222.v1	Endometriosis	4	0.95	0.76	1.2	0.69534	71	23029	0.774441
SH2B3.Q9UQQ2.OID21222.v1	Endometriosis	5	0.93	0.75	1.15	0.499377	84	23029	0.798225
SH2B3.Q9UQQ2.OID21222.v1	Endometriosis	6	0.94	0.77	1.15	0.551616	96	23029	0.979039
SH2B3.Q9UQQ2.OID21222.v1	Endometriosis	7	0.97	0.8	1.16	0.714499	109	23029	0.700871
SH2B3.Q9UQQ2.OID21222.v1	Endometriosis	8	0.98	0.82	1.17	0.815175	118	23029	0.546974
SH2B3.Q9UQQ2.OID21222.v1	Endometriosis	9	1.01	0.85	1.19	0.94321	129	23029	0.303454
SH2B3.Q9UQQ2.OID21222.v1	Endometriosis	10	1	0.84	1.18	0.982235	134	23029	0.420082
SH2B3.Q9UQQ2.OID21222.v1	Endometriosis	11	1	0.84	1.18	0.956054	137	23029	0.457712
SH2B3.Q9UQQ2.OID21222.v1	Endometriosis	12	0.99	0.84	1.17	0.934314	141	23029	0.49968
SH2B3.Q9UQQ2.OID21222.v1	Endometriosis	13	1	0.85	1.17	0.984036	145	23029	0.451614
SH2B3.Q9UQQ2.OID21222.v1	Endometriosis	14	1	0.85	1.17	0.984036	145	23029	0.451614
SH2B3.Q9UQQ2.OID21222.v1	Endometriosis	15	1	0.85	1.17	0.984036	145	23029	0.451614
SH2B3.Q9UQQ2.OID21222.v1	Endometriosis	16	1	0.85	1.17	0.984036	145	23029	0.451614
SH2B3.Q9UQQ2.OID21222.v1	Endometriosis	17	1	0.85	1.17	0.984036	145	23029	0.451614
NDUFS6.O75380.OID21224.v1	Endometriosis	1	0.66	0.41	1.05	0.0817765	18	23029	0.220537
NDUFS6.O75380.OID21224.v1	Endometriosis	2	0.76	0.54	1.06	0.10173	35	23029	0.491493
NDUFS6.O75380.OID21224.v1	Endometriosis	3	0.88	0.67	1.15	0.352756	54	23029	0.401158
NDUFS6.O75380.OID21224.v1	Endometriosis	4	1.02	0.81	1.29	0.84677	71	23029	0.0336211
NDUFS6.O75380.OID21224.v1	Endometriosis	5	1.08	0.87	1.33	0.494542	84	23029	0.0296027
NDUFS6.O75380.OID21224.v1	Endometriosis	6	1.12	0.92	1.37	0.247941	96	23029	0.0130687
NDUFS6.O75380.OID21224.v1	Endometriosis	7	1.13	0.94	1.36	0.192015	109	23029	0.0336836
NDUFS6.O75380.OID21224.v1	Endometriosis	8	1.12	0.94	1.34	0.195177	118	23029	0.0676382
NDUFS6.O75380.OID21224.v1	Endometriosis	9	1.18	0.99	1.39	0.0610536	129	23029	0.0146382
NDUFS6.O75380.OID21224.v1	Endometriosis	10	1.16	0.98	1.37	0.0783084	134	23029	0.0360929
NDUFS6.O75380.OID21224.v1	Endometriosis	11	1.16	0.98	1.36	0.0854699	137	23029	0.0459722
NDUFS6.O75380.OID21224.v1	Endometriosis	12	1.17	1	1.38	0.0558794	141	23029	0.0254549
NDUFS6.O75380.OID21224.v1	Endometriosis	13	1.16	0.98	1.36	0.0783863	145	23029	0.0751204
NDUFS6.O75380.OID21224.v1	Endometriosis	14	1.16	0.98	1.36	0.0783863	145	23029	0.0751204
NDUFS6.O75380.OID21224.v1	Endometriosis	15	1.16	0.98	1.36	0.0783863	145	23029	0.0751204
NDUFS6.O75380.OID21224.v1	Endometriosis	16	1.16	0.98	1.36	0.0783863	145	23029	0.0751204
NDUFS6.O75380.OID21224.v1	Endometriosis	17	1.16	0.98	1.36	0.0783863	145	23029	0.0751204
PRKRA.O75569.OID21225.v1	Endometriosis	1	0.89	0.56	1.43	0.635307	18	23029	0.921274
PRKRA.O75569.OID21225.v1	Endometriosis	2	0.99	0.71	1.39	0.968731	35	23029	0.969021
PRKRA.O75569.OID21225.v1	Endometriosis	3	0.96	0.73	1.26	0.773019	54	23029	0.95232
PRKRA.O75569.OID21225.v1	Endometriosis	4	1.03	0.81	1.3	0.828686	71	23029	0.475409
PRKRA.O75569.OID21225.v1	Endometriosis	5	1	0.81	1.25	0.965252	84	23029	0.93657
PRKRA.O75569.OID21225.v1	Endometriosis	6	1.01	0.82	1.23	0.936487	96	23029	0.882486
PRKRA.O75569.OID21225.v1	Endometriosis	7	1.02	0.84	1.23	0.847101	109	23029	0.784098
PRKRA.O75569.OID21225.v1	Endometriosis	8	1	0.83	1.2	0.972427	118	23029	0.968435
PRKRA.O75569.OID21225.v1	Endometriosis	9	1.02	0.85	1.21	0.857785	129	23029	0.758372
PRKRA.O75569.OID21225.v1	Endometriosis	10	1.01	0.85	1.2	0.891959	134	23029	0.811097
PRKRA.O75569.OID21225.v1	Endometriosis	11	1.01	0.85	1.19	0.93453	137	23029	0.826645
PRKRA.O75569.OID21225.v1	Endometriosis	12	1	0.85	1.19	0.970209	141	23029	0.857855
PRKRA.O75569.OID21225.v1	Endometriosis	13	1.01	0.86	1.19	0.918867	145	23029	0.814017
PRKRA.O75569.OID21225.v1	Endometriosis	14	1.01	0.86	1.19	0.918867	145	23029	0.814017
PRKRA.O75569.OID21225.v1	Endometriosis	15	1.01	0.86	1.19	0.918867	145	23029	0.814017
PRKRA.O75569.OID21225.v1	Endometriosis	16	1.01	0.86	1.19	0.918867	145	23029	0.814017
PRKRA.O75569.OID21225.v1	Endometriosis	17	1.01	0.86	1.19	0.918867	145	23029	0.814017
DDX58.O95786.OID21226.v1	Endometriosis	1	1.05	0.67	1.65	0.830052	18	23029	0.196575
DDX58.O95786.OID21226.v1	Endometriosis	2	1	0.73	1.39	0.981823	35	23029	0.16002
DDX58.O95786.OID21226.v1	Endometriosis	3	1.06	0.82	1.38	0.662739	54	23029	0.777625
DDX58.O95786.OID21226.v1	Endometriosis	4	1.07	0.85	1.34	0.587465	71	23029	0.926554
DDX58.O95786.OID21226.v1	Endometriosis	5	1.01	0.82	1.25	0.903402	84	23029	0.54927
DDX58.O95786.OID21226.v1	Endometriosis	6	1.02	0.84	1.24	0.864724	96	23029	0.725063
DDX58.O95786.OID21226.v1	Endometriosis	7	1.04	0.86	1.25	0.687497	109	23029	0.998569
DDX58.O95786.OID21226.v1	Endometriosis	8	1.02	0.86	1.22	0.805175	118	23029	0.80684
DDX58.O95786.OID21226.v1	Endometriosis	9	1.03	0.87	1.22	0.771518	129	23029	0.901646
DDX58.O95786.OID21226.v1	Endometriosis	10	1.03	0.87	1.21	0.749651	134	23029	0.952154
DDX58.O95786.OID21226.v1	Endometriosis	11	1.05	0.89	1.24	0.574641	137	23029	0.677995
DDX58.O95786.OID21226.v1	Endometriosis	12	1.04	0.88	1.22	0.664064	141	23029	0.848112
DDX58.O95786.OID21226.v1	Endometriosis	13	1.03	0.88	1.21	0.709076	145	23029	0.980129
DDX58.O95786.OID21226.v1	Endometriosis	14	1.03	0.88	1.21	0.709076	145	23029	0.980129
DDX58.O95786.OID21226.v1	Endometriosis	15	1.03	0.88	1.21	0.709076	145	23029	0.980129
DDX58.O95786.OID21226.v1	Endometriosis	16	1.03	0.88	1.21	0.709076	145	23029	0.980129
DDX58.O95786.OID21226.v1	Endometriosis	17	1.03	0.88	1.21	0.709076	145	23029	0.980129
NAMPT.P43490.OID21227.v1	Endometriosis	1	1.27	0.8	2.02	0.317953	18	23029	0.280197
NAMPT.P43490.OID21227.v1	Endometriosis	2	1.02	0.73	1.42	0.904197	35	23029	0.0336859
NAMPT.P43490.OID21227.v1	Endometriosis	3	0.93	0.71	1.22	0.602537	54	23029	0.0397621
NAMPT.P43490.OID21227.v1	Endometriosis	4	1	0.79	1.26	0.992804	71	23029	0.604723
NAMPT.P43490.OID21227.v1	Endometriosis	5	1.03	0.83	1.27	0.803571	84	23029	0.938559
NAMPT.P43490.OID21227.v1	Endometriosis	6	1.06	0.87	1.3	0.550821	96	23029	0.657725
NAMPT.P43490.OID21227.v1	Endometriosis	7	1.1	0.91	1.32	0.341089	109	23029	0.40453
NAMPT.P43490.OID21227.v1	Endometriosis	8	1.08	0.9	1.29	0.395272	118	23029	0.540637
NAMPT.P43490.OID21227.v1	Endometriosis	9	1.09	0.92	1.3	0.310615	129	23029	0.436387
NAMPT.P43490.OID21227.v1	Endometriosis	10	1.09	0.92	1.29	0.332771	134	23029	0.537107
NAMPT.P43490.OID21227.v1	Endometriosis	11	1.1	0.93	1.3	0.265553	137	23029	0.372025
NAMPT.P43490.OID21227.v1	Endometriosis	12	1.1	0.93	1.29	0.272021	141	23029	0.429194
NAMPT.P43490.OID21227.v1	Endometriosis	13	1.08	0.92	1.28	0.33214	145	23029	0.603672
NAMPT.P43490.OID21227.v1	Endometriosis	14	1.08	0.92	1.28	0.33214	145	23029	0.603672
NAMPT.P43490.OID21227.v1	Endometriosis	15	1.08	0.92	1.28	0.33214	145	23029	0.603672
NAMPT.P43490.OID21227.v1	Endometriosis	16	1.08	0.92	1.28	0.33214	145	23029	0.603672
NAMPT.P43490.OID21227.v1	Endometriosis	17	1.08	0.92	1.28	0.33214	145	23029	0.603672
CLEC6A.Q6EIG7.OID21228.v1	Endometriosis	1	1.22	0.77	1.92	0.401442	18	23029	0.620657
CLEC6A.Q6EIG7.OID21228.v1	Endometriosis	2	1.02	0.73	1.42	0.907526	35	23029	0.270421
CLEC6A.Q6EIG7.OID21228.v1	Endometriosis	3	0.88	0.67	1.15	0.348266	54	23029	0.0681679
CLEC6A.Q6EIG7.OID21228.v1	Endometriosis	4	0.92	0.73	1.17	0.499431	71	23029	0.4921
CLEC6A.Q6EIG7.OID21228.v1	Endometriosis	5	0.99	0.8	1.23	0.925987	84	23029	0.793846
CLEC6A.Q6EIG7.OID21228.v1	Endometriosis	6	1.01	0.83	1.24	0.911543	96	23029	0.560908
CLEC6A.Q6EIG7.OID21228.v1	Endometriosis	7	1.02	0.84	1.23	0.837866	109	23029	0.508027
CLEC6A.Q6EIG7.OID21228.v1	Endometriosis	8	1.03	0.86	1.24	0.712968	118	23029	0.422516
CLEC6A.Q6EIG7.OID21228.v1	Endometriosis	9	1.08	0.9	1.28	0.414811	129	23029	0.160483
CLEC6A.Q6EIG7.OID21228.v1	Endometriosis	10	1.07	0.9	1.28	0.415004	134	23029	0.181651
CLEC6A.Q6EIG7.OID21228.v1	Endometriosis	11	1.04	0.88	1.24	0.614833	137	23029	0.421863
CLEC6A.Q6EIG7.OID21228.v1	Endometriosis	12	1.05	0.89	1.24	0.573982	141	23029	0.373045
CLEC6A.Q6EIG7.OID21228.v1	Endometriosis	13	1.03	0.87	1.21	0.744797	145	23029	0.662678
CLEC6A.Q6EIG7.OID21228.v1	Endometriosis	14	1.03	0.87	1.21	0.744797	145	23029	0.662678
CLEC6A.Q6EIG7.OID21228.v1	Endometriosis	15	1.03	0.87	1.21	0.744797	145	23029	0.662678
CLEC6A.Q6EIG7.OID21228.v1	Endometriosis	16	1.03	0.87	1.21	0.744797	145	23029	0.662678
CLEC6A.Q6EIG7.OID21228.v1	Endometriosis	17	1.03	0.87	1.21	0.744797	145	23029	0.662678
SUGT1.Q9Y2Z0.OID21229.v1	Endometriosis	1	0.89	0.56	1.4	0.606882	18	23029	0.512259
SUGT1.Q9Y2Z0.OID21229.v1	Endometriosis	2	0.94	0.68	1.31	0.730395	35	23029	0.62753
SUGT1.Q9Y2Z0.OID21229.v1	Endometriosis	3	0.99	0.76	1.29	0.917258	54	23029	0.968732
SUGT1.Q9Y2Z0.OID21229.v1	Endometriosis	4	1.02	0.81	1.28	0.898427	71	23029	0.67541
SUGT1.Q9Y2Z0.OID21229.v1	Endometriosis	5	0.98	0.79	1.22	0.8669	84	23029	0.804168
SUGT1.Q9Y2Z0.OID21229.v1	Endometriosis	6	0.99	0.81	1.2	0.88728	96	23029	0.957365
SUGT1.Q9Y2Z0.OID21229.v1	Endometriosis	7	0.99	0.82	1.2	0.942982	109	23029	0.994712
SUGT1.Q9Y2Z0.OID21229.v1	Endometriosis	8	1	0.83	1.19	0.980661	118	23029	0.901194
SUGT1.Q9Y2Z0.OID21229.v1	Endometriosis	9	1.02	0.86	1.21	0.811302	129	23029	0.594043
SUGT1.Q9Y2Z0.OID21229.v1	Endometriosis	10	1.02	0.86	1.2	0.862281	134	23029	0.709015
SUGT1.Q9Y2Z0.OID21229.v1	Endometriosis	11	1.01	0.86	1.2	0.873055	137	23029	0.723424
SUGT1.Q9Y2Z0.OID21229.v1	Endometriosis	12	1	0.85	1.18	0.978076	141	23029	0.900747
SUGT1.Q9Y2Z0.OID21229.v1	Endometriosis	13	1.01	0.86	1.18	0.935192	145	23029	0.843291
SUGT1.Q9Y2Z0.OID21229.v1	Endometriosis	14	1.01	0.86	1.18	0.935192	145	23029	0.843291
SUGT1.Q9Y2Z0.OID21229.v1	Endometriosis	15	1.01	0.86	1.18	0.935192	145	23029	0.843291
SUGT1.Q9Y2Z0.OID21229.v1	Endometriosis	16	1.01	0.86	1.18	0.935192	145	23029	0.843291
SUGT1.Q9Y2Z0.OID21229.v1	Endometriosis	17	1.01	0.86	1.18	0.935192	145	23029	0.843291
CHAC2.Q8WUX2.OID21230.v1	Endometriosis	1	0.74	0.47	1.18	0.207542	18	23029	0.96272
CHAC2.Q8WUX2.OID21230.v1	Endometriosis	2	0.93	0.67	1.3	0.687256	35	23029	0.442874
CHAC2.Q8WUX2.OID21230.v1	Endometriosis	3	0.9	0.69	1.17	0.429001	54	23029	0.801727
CHAC2.Q8WUX2.OID21230.v1	Endometriosis	4	0.92	0.73	1.16	0.477317	71	23029	0.62715
CHAC2.Q8WUX2.OID21230.v1	Endometriosis	5	0.88	0.71	1.1	0.263651	84	23029	0.86242
CHAC2.Q8WUX2.OID21230.v1	Endometriosis	6	0.9	0.74	1.11	0.325268	96	23029	0.817671
CHAC2.Q8WUX2.OID21230.v1	Endometriosis	7	0.92	0.77	1.11	0.406807	109	23029	0.612219
CHAC2.Q8WUX2.OID21230.v1	Endometriosis	8	0.91	0.76	1.09	0.328508	118	23029	0.758085
CHAC2.Q8WUX2.OID21230.v1	Endometriosis	9	0.92	0.78	1.1	0.367287	129	23029	0.628527
CHAC2.Q8WUX2.OID21230.v1	Endometriosis	10	0.92	0.78	1.09	0.357476	134	23029	0.652994
CHAC2.Q8WUX2.OID21230.v1	Endometriosis	11	0.91	0.77	1.08	0.291383	137	23029	0.801304
CHAC2.Q8WUX2.OID21230.v1	Endometriosis	12	0.91	0.77	1.08	0.286336	141	23029	0.786401
CHAC2.Q8WUX2.OID21230.v1	Endometriosis	13	0.91	0.77	1.07	0.259132	145	23029	0.867614
CHAC2.Q8WUX2.OID21230.v1	Endometriosis	14	0.91	0.77	1.07	0.259132	145	23029	0.867614
CHAC2.Q8WUX2.OID21230.v1	Endometriosis	15	0.91	0.77	1.07	0.259132	145	23029	0.867614
CHAC2.Q8WUX2.OID21230.v1	Endometriosis	16	0.91	0.77	1.07	0.259132	145	23029	0.867614
CHAC2.Q8WUX2.OID21230.v1	Endometriosis	17	0.91	0.77	1.07	0.259132	145	23029	0.867614
GNE.Q9Y223.OID21231.v1	Endometriosis	1	1.1	0.69	1.74	0.687142	18	23029	0.733449
GNE.Q9Y223.OID21231.v1	Endometriosis	2	1.14	0.82	1.59	0.4368	35	23029	0.590695
GNE.Q9Y223.OID21231.v1	Endometriosis	3	1.15	0.88	1.51	0.292177	54	23029	0.822219
GNE.Q9Y223.OID21231.v1	Endometriosis	4	1.11	0.88	1.4	0.367431	71	23029	0.620716
GNE.Q9Y223.OID21231.v1	Endometriosis	5	1.09	0.88	1.35	0.431768	84	23029	0.415848
GNE.Q9Y223.OID21231.v1	Endometriosis	6	1.07	0.87	1.3	0.522911	96	23029	0.349268
GNE.Q9Y223.OID21231.v1	Endometriosis	7	1.08	0.89	1.3	0.425158	109	23029	0.54737
GNE.Q9Y223.OID21231.v1	Endometriosis	8	1.08	0.9	1.3	0.390216	118	23029	0.665933
GNE.Q9Y223.OID21231.v1	Endometriosis	9	1.08	0.91	1.28	0.393023	129	23029	0.644371
GNE.Q9Y223.OID21231.v1	Endometriosis	10	1.06	0.89	1.26	0.500069	134	23029	0.45871
GNE.Q9Y223.OID21231.v1	Endometriosis	11	1.06	0.9	1.26	0.484466	137	23029	0.520445
GNE.Q9Y223.OID21231.v1	Endometriosis	12	1.05	0.89	1.23	0.594438	141	23029	0.368524
GNE.Q9Y223.OID21231.v1	Endometriosis	13	1.06	0.9	1.25	0.455153	145	23029	0.616964
GNE.Q9Y223.OID21231.v1	Endometriosis	14	1.06	0.9	1.25	0.455153	145	23029	0.616964
GNE.Q9Y223.OID21231.v1	Endometriosis	15	1.06	0.9	1.25	0.455153	145	23029	0.616964
GNE.Q9Y223.OID21231.v1	Endometriosis	16	1.06	0.9	1.25	0.455153	145	23029	0.616964
GNE.Q9Y223.OID21231.v1	Endometriosis	17	1.06	0.9	1.25	0.455153	145	23029	0.616964
TP53.P04637.OID21232.v1	Endometriosis	1	0.95	0.6	1.5	0.824729	18	23029	0.842936
TP53.P04637.OID21232.v1	Endometriosis	2	0.91	0.66	1.27	0.595323	35	23029	0.617756
TP53.P04637.OID21232.v1	Endometriosis	3	0.86	0.66	1.12	0.260397	54	23029	0.365006
TP53.P04637.OID21232.v1	Endometriosis	4	0.81	0.65	1.03	0.0830641	71	23029	0.335222
TP53.P04637.OID21232.v1	Endometriosis	5	0.83	0.67	1.02	0.0779333	84	23029	0.487734
TP53.P04637.OID21232.v1	Endometriosis	6	0.82	0.67	1	0.0461606	96	23029	0.489418
TP53.P04637.OID21232.v1	Endometriosis	7	0.85	0.71	1.03	0.0948736	109	23029	0.944324
TP53.P04637.OID21232.v1	Endometriosis	8	0.84	0.7	1	0.0564652	118	23029	0.857106
TP53.P04637.OID21232.v1	Endometriosis	9	0.87	0.73	1.04	0.11752	129	23029	0.58617
TP53.P04637.OID21232.v1	Endometriosis	10	0.89	0.75	1.05	0.176644	134	23029	0.34868
TP53.P04637.OID21232.v1	Endometriosis	11	0.89	0.75	1.05	0.158454	137	23029	0.377355
TP53.P04637.OID21232.v1	Endometriosis	12	0.88	0.74	1.03	0.118934	141	23029	0.525549
TP53.P04637.OID21232.v1	Endometriosis	13	0.87	0.74	1.03	0.100012	145	23029	0.633262
TP53.P04637.OID21232.v1	Endometriosis	14	0.87	0.74	1.03	0.100012	145	23029	0.633262
TP53.P04637.OID21232.v1	Endometriosis	15	0.87	0.74	1.03	0.100012	145	23029	0.633262
TP53.P04637.OID21232.v1	Endometriosis	16	0.87	0.74	1.03	0.100012	145	23029	0.633262
TP53.P04637.OID21232.v1	Endometriosis	17	0.87	0.74	1.03	0.100012	145	23029	0.633262
FMR1.Q06787.OID21233.v1	Endometriosis	1	1.37	0.86	2.18	0.181465	18	23029	0.0126453
FMR1.Q06787.OID21233.v1	Endometriosis	2	1.28	0.92	1.78	0.146241	35	23029	0.13776
FMR1.Q06787.OID21233.v1	Endometriosis	3	1.17	0.9	1.53	0.242496	54	23029	0.0998456
FMR1.Q06787.OID21233.v1	Endometriosis	4	1.14	0.9	1.43	0.27924	71	23029	0.248432
FMR1.Q06787.OID21233.v1	Endometriosis	5	1.11	0.9	1.38	0.327269	84	23029	0.248554
FMR1.Q06787.OID21233.v1	Endometriosis	6	1.1	0.9	1.35	0.34223	96	23029	0.282818
FMR1.Q06787.OID21233.v1	Endometriosis	7	1.18	0.98	1.43	0.076283	109	23029	0.787278
FMR1.Q06787.OID21233.v1	Endometriosis	8	1.16	0.97	1.39	0.107292	118	23029	0.905989
FMR1.Q06787.OID21233.v1	Endometriosis	9	1.15	0.97	1.37	0.112769	129	23029	0.805938
FMR1.Q06787.OID21233.v1	Endometriosis	10	1.16	0.98	1.38	0.0786112	134	23029	0.991894
FMR1.Q06787.OID21233.v1	Endometriosis	11	1.17	0.99	1.38	0.0703422	137	23029	0.949794
FMR1.Q06787.OID21233.v1	Endometriosis	12	1.16	0.98	1.37	0.0823432	141	23029	0.915336
FMR1.Q06787.OID21233.v1	Endometriosis	13	1.16	0.98	1.36	0.0806517	145	23029	0.895743
FMR1.Q06787.OID21233.v1	Endometriosis	14	1.16	0.98	1.36	0.0806517	145	23029	0.895743
FMR1.Q06787.OID21233.v1	Endometriosis	15	1.16	0.98	1.36	0.0806517	145	23029	0.895743
FMR1.Q06787.OID21233.v1	Endometriosis	16	1.16	0.98	1.36	0.0806517	145	23029	0.895743
FMR1.Q06787.OID21233.v1	Endometriosis	17	1.16	0.98	1.36	0.0806517	145	23029	0.895743
AIF1.P55008.OID21234.v1	Endometriosis	1	1.02	0.64	1.62	0.93488	18	23029	0.196945
AIF1.P55008.OID21234.v1	Endometriosis	2	1.17	0.84	1.62	0.362472	35	23029	0.97228
AIF1.P55008.OID21234.v1	Endometriosis	3	1.17	0.9	1.53	0.243352	54	23029	0.679773
AIF1.P55008.OID21234.v1	Endometriosis	4	1.2	0.95	1.52	0.119149	71	23029	0.925183
AIF1.P55008.OID21234.v1	Endometriosis	5	1.12	0.9	1.39	0.296861	84	23029	0.348557
AIF1.P55008.OID21234.v1	Endometriosis	6	1.17	0.96	1.43	0.121522	96	23029	0.925618
AIF1.P55008.OID21234.v1	Endometriosis	7	1.2	0.99	1.45	0.0571748	109	23029	0.771187
AIF1.P55008.OID21234.v1	Endometriosis	8	1.19	0.99	1.42	0.0648979	118	23029	0.931866
AIF1.P55008.OID21234.v1	Endometriosis	9	1.17	0.99	1.39	0.0704856	129	23029	0.922865
AIF1.P55008.OID21234.v1	Endometriosis	10	1.16	0.98	1.38	0.0821569	134	23029	0.796236
AIF1.P55008.OID21234.v1	Endometriosis	11	1.16	0.98	1.37	0.080554	137	23029	0.828678
AIF1.P55008.OID21234.v1	Endometriosis	12	1.16	0.99	1.37	0.0739518	141	23029	0.878661
AIF1.P55008.OID21234.v1	Endometriosis	13	1.16	0.99	1.37	0.0720627	145	23029	0.85459
AIF1.P55008.OID21234.v1	Endometriosis	14	1.16	0.99	1.37	0.0720627	145	23029	0.85459
AIF1.P55008.OID21234.v1	Endometriosis	15	1.16	0.99	1.37	0.0720627	145	23029	0.85459
AIF1.P55008.OID21234.v1	Endometriosis	16	1.16	0.99	1.37	0.0720627	145	23029	0.85459
AIF1.P55008.OID21234.v1	Endometriosis	17	1.16	0.99	1.37	0.0720627	145	23029	0.85459
NPTN.Q9Y639.OID21235.v1	Endometriosis	1	0.83	0.54	1.29	0.416818	18	23029	0.735578
NPTN.Q9Y639.OID21235.v1	Endometriosis	2	0.9	0.66	1.24	0.530644	35	23029	0.418514
NPTN.Q9Y639.OID21235.v1	Endometriosis	3	0.68	0.52	0.88	0.00345059	54	23029	0.0853149
NPTN.Q9Y639.OID21235.v1	Endometriosis	4	0.74	0.59	0.93	0.0105236	71	23029	0.670789
NPTN.Q9Y639.OID21235.v1	Endometriosis	5	0.76	0.62	0.94	0.0118676	84	23029	0.399296
NPTN.Q9Y639.OID21235.v1	Endometriosis	6	0.76	0.63	0.93	0.00667391	96	23029	0.475612
NPTN.Q9Y639.OID21235.v1	Endometriosis	7	0.78	0.65	0.93	0.00737355	109	23029	0.439404
NPTN.Q9Y639.OID21235.v1	Endometriosis	8	0.79	0.66	0.94	0.0083176	118	23029	0.406652
NPTN.Q9Y639.OID21235.v1	Endometriosis	9	0.83	0.7	0.98	0.0265727	129	23029	0.104198
NPTN.Q9Y639.OID21235.v1	Endometriosis	10	0.82	0.7	0.97	0.0206399	134	23029	0.128609
NPTN.Q9Y639.OID21235.v1	Endometriosis	11	0.83	0.7	0.98	0.0241188	137	23029	0.100231
NPTN.Q9Y639.OID21235.v1	Endometriosis	12	0.82	0.7	0.97	0.0185302	141	23029	0.125032
NPTN.Q9Y639.OID21235.v1	Endometriosis	13	0.84	0.71	0.98	0.0279864	145	23029	0.093044
NPTN.Q9Y639.OID21235.v1	Endometriosis	14	0.84	0.71	0.98	0.0279864	145	23029	0.093044
NPTN.Q9Y639.OID21235.v1	Endometriosis	15	0.84	0.71	0.98	0.0279864	145	23029	0.093044
NPTN.Q9Y639.OID21235.v1	Endometriosis	16	0.84	0.71	0.98	0.0279864	145	23029	0.093044
NPTN.Q9Y639.OID21235.v1	Endometriosis	17	0.84	0.71	0.98	0.0279864	145	23029	0.093044
MED18.Q9BUE0.OID21236.v1	Endometriosis	1	0.85	0.54	1.34	0.475546	18	23029	0.446715
MED18.Q9BUE0.OID21236.v1	Endometriosis	2	0.99	0.71	1.37	0.942073	35	23029	0.948059
MED18.Q9BUE0.OID21236.v1	Endometriosis	3	1.07	0.82	1.4	0.608159	54	23029	0.620333
MED18.Q9BUE0.OID21236.v1	Endometriosis	4	1.09	0.86	1.37	0.473605	71	23029	0.521359
MED18.Q9BUE0.OID21236.v1	Endometriosis	5	1.04	0.84	1.28	0.739882	84	23029	0.753964
MED18.Q9BUE0.OID21236.v1	Endometriosis	6	1.04	0.85	1.26	0.722715	96	23029	0.856724
MED18.Q9BUE0.OID21236.v1	Endometriosis	7	1.04	0.86	1.25	0.691296	109	23029	0.859074
MED18.Q9BUE0.OID21236.v1	Endometriosis	8	1.04	0.87	1.24	0.66984	118	23029	0.91573
MED18.Q9BUE0.OID21236.v1	Endometriosis	9	1.06	0.89	1.26	0.497058	129	23029	0.780206
MED18.Q9BUE0.OID21236.v1	Endometriosis	10	1.04	0.88	1.23	0.62002	134	23029	0.94323
MED18.Q9BUE0.OID21236.v1	Endometriosis	11	1.04	0.88	1.23	0.627494	137	23029	0.942559
MED18.Q9BUE0.OID21236.v1	Endometriosis	12	1.03	0.88	1.22	0.683982	141	23029	0.835983
MED18.Q9BUE0.OID21236.v1	Endometriosis	13	1.04	0.89	1.23	0.604508	145	23029	0.978793
MED18.Q9BUE0.OID21236.v1	Endometriosis	14	1.04	0.89	1.23	0.604508	145	23029	0.978793
MED18.Q9BUE0.OID21236.v1	Endometriosis	15	1.04	0.89	1.23	0.604508	145	23029	0.978793
MED18.Q9BUE0.OID21236.v1	Endometriosis	16	1.04	0.89	1.23	0.604508	145	23029	0.978793
MED18.Q9BUE0.OID21236.v1	Endometriosis	17	1.04	0.89	1.23	0.604508	145	23029	0.978793
TNF.P01375.OID21237.v1	Endometriosis	1	1.18	0.74	1.89	0.483409	18	23029	0.386541
TNF.P01375.OID21237.v1	Endometriosis	2	1.07	0.76	1.5	0.699858	35	23029	0.161747
TNF.P01375.OID21237.v1	Endometriosis	3	0.98	0.74	1.29	0.862574	54	23029	0.179885
TNF.P01375.OID21237.v1	Endometriosis	4	0.96	0.76	1.23	0.763649	71	23029	0.398257
TNF.P01375.OID21237.v1	Endometriosis	5	1	0.8	1.25	0.993073	84	23029	0.718517
TNF.P01375.OID21237.v1	Endometriosis	6	0.97	0.79	1.2	0.809812	96	23029	0.609922
TNF.P01375.OID21237.v1	Endometriosis	7	0.98	0.81	1.2	0.876571	109	23029	0.754945
TNF.P01375.OID21237.v1	Endometriosis	8	1.01	0.84	1.22	0.92382	118	23029	0.897871
TNF.P01375.OID21237.v1	Endometriosis	9	1.04	0.87	1.24	0.70346	129	23029	0.575743
TNF.P01375.OID21237.v1	Endometriosis	10	1.03	0.87	1.23	0.731189	134	23029	0.561036
TNF.P01375.OID21237.v1	Endometriosis	11	1.02	0.86	1.21	0.819197	137	23029	0.600158
TNF.P01375.OID21237.v1	Endometriosis	12	1	0.84	1.19	0.985362	141	23029	0.847744
TNF.P01375.OID21237.v1	Endometriosis	13	0.99	0.84	1.18	0.929127	145	23029	0.955405
TNF.P01375.OID21237.v1	Endometriosis	14	0.99	0.84	1.18	0.929127	145	23029	0.955405
TNF.P01375.OID21237.v1	Endometriosis	15	0.99	0.84	1.18	0.929127	145	23029	0.955405
TNF.P01375.OID21237.v1	Endometriosis	16	0.99	0.84	1.18	0.929127	145	23029	0.955405
TNF.P01375.OID21237.v1	Endometriosis	17	0.99	0.84	1.18	0.929127	145	23029	0.955405
CDC27.P30260.OID21238.v1	Endometriosis	1	1.05	0.66	1.67	0.824882	18	23029	0.628679
CDC27.P30260.OID21238.v1	Endometriosis	2	1.06	0.76	1.48	0.725862	35	23029	0.86082
CDC27.P30260.OID21238.v1	Endometriosis	3	1.06	0.81	1.38	0.6693	54	23029	0.821508
CDC27.P30260.OID21238.v1	Endometriosis	4	1.02	0.8	1.28	0.897715	71	23029	0.602903
CDC27.P30260.OID21238.v1	Endometriosis	5	0.96	0.78	1.19	0.730364	84	23029	0.217211
CDC27.P30260.OID21238.v1	Endometriosis	6	0.95	0.78	1.16	0.633708	96	23029	0.274879
CDC27.P30260.OID21238.v1	Endometriosis	7	0.99	0.82	1.19	0.884009	109	23029	0.70636
CDC27.P30260.OID21238.v1	Endometriosis	8	0.99	0.82	1.18	0.86987	118	23029	0.756038
CDC27.P30260.OID21238.v1	Endometriosis	9	1.03	0.87	1.22	0.744932	129	23029	0.583266
CDC27.P30260.OID21238.v1	Endometriosis	10	1.02	0.86	1.2	0.846232	134	23029	0.748917
CDC27.P30260.OID21238.v1	Endometriosis	11	1.01	0.86	1.2	0.873528	137	23029	0.763186
CDC27.P30260.OID21238.v1	Endometriosis	12	1.01	0.86	1.19	0.899937	141	23029	0.807955
CDC27.P30260.OID21238.v1	Endometriosis	13	1	0.85	1.17	0.966647	145	23029	0.93928
CDC27.P30260.OID21238.v1	Endometriosis	14	1	0.85	1.17	0.966647	145	23029	0.93928
CDC27.P30260.OID21238.v1	Endometriosis	15	1	0.85	1.17	0.966647	145	23029	0.93928
CDC27.P30260.OID21238.v1	Endometriosis	16	1	0.85	1.17	0.966647	145	23029	0.93928
CDC27.P30260.OID21238.v1	Endometriosis	17	1	0.85	1.17	0.966647	145	23029	0.93928
FLI1.Q01543.OID21239.v1	Endometriosis	1	0.95	0.6	1.51	0.833339	18	23029	0.674704
FLI1.Q01543.OID21239.v1	Endometriosis	2	0.98	0.71	1.37	0.919148	35	23029	0.560111
FLI1.Q01543.OID21239.v1	Endometriosis	3	1.06	0.81	1.38	0.687856	54	23029	0.889242
FLI1.Q01543.OID21239.v1	Endometriosis	4	1.1	0.87	1.39	0.419369	71	23029	0.416031
FLI1.Q01543.OID21239.v1	Endometriosis	5	1.02	0.83	1.27	0.823687	84	23029	0.592485
FLI1.Q01543.OID21239.v1	Endometriosis	6	1.02	0.84	1.25	0.838583	96	23029	0.694456
FLI1.Q01543.OID21239.v1	Endometriosis	7	1.03	0.86	1.25	0.737234	109	23029	0.869738
FLI1.Q01543.OID21239.v1	Endometriosis	8	1.03	0.86	1.24	0.718136	118	23029	0.931661
FLI1.Q01543.OID21239.v1	Endometriosis	9	1.05	0.89	1.25	0.553056	129	23029	0.773518
FLI1.Q01543.OID21239.v1	Endometriosis	10	1.04	0.88	1.24	0.617676	134	23029	0.905733
FLI1.Q01543.OID21239.v1	Endometriosis	11	1.04	0.88	1.23	0.637578	137	23029	0.911806
FLI1.Q01543.OID21239.v1	Endometriosis	12	1.03	0.87	1.22	0.733483	141	23029	0.932808
FLI1.Q01543.OID21239.v1	Endometriosis	13	1.03	0.88	1.22	0.704931	145	23029	0.95665
FLI1.Q01543.OID21239.v1	Endometriosis	14	1.03	0.88	1.22	0.704931	145	23029	0.95665
FLI1.Q01543.OID21239.v1	Endometriosis	15	1.03	0.88	1.22	0.704931	145	23029	0.95665
FLI1.Q01543.OID21239.v1	Endometriosis	16	1.03	0.88	1.22	0.704931	145	23029	0.95665
FLI1.Q01543.OID21239.v1	Endometriosis	17	1.03	0.88	1.22	0.704931	145	23029	0.95665
STXBP3.O00186.OID21240.v1	Endometriosis	1	0.97	0.61	1.54	0.901971	18	23029	0.788946
STXBP3.O00186.OID21240.v1	Endometriosis	2	0.98	0.71	1.37	0.925309	35	23029	0.842683
STXBP3.O00186.OID21240.v1	Endometriosis	3	1.11	0.85	1.45	0.440894	54	23029	0.552044
STXBP3.O00186.OID21240.v1	Endometriosis	4	1.09	0.87	1.38	0.453356	71	23029	0.772521
STXBP3.O00186.OID21240.v1	Endometriosis	5	1.1	0.89	1.36	0.389612	84	23029	0.800221
STXBP3.O00186.OID21240.v1	Endometriosis	6	1.05	0.86	1.28	0.643647	96	23029	0.672758
STXBP3.O00186.OID21240.v1	Endometriosis	7	1.06	0.88	1.28	0.537961	109	23029	0.778651
STXBP3.O00186.OID21240.v1	Endometriosis	8	1.03	0.86	1.24	0.719638	118	23029	0.483074
STXBP3.O00186.OID21240.v1	Endometriosis	9	1.09	0.92	1.3	0.313844	129	23029	0.651876
STXBP3.O00186.OID21240.v1	Endometriosis	10	1.08	0.92	1.28	0.346699	134	23029	0.774626
STXBP3.O00186.OID21240.v1	Endometriosis	11	1.09	0.92	1.29	0.312241	137	23029	0.685876
STXBP3.O00186.OID21240.v1	Endometriosis	12	1.08	0.92	1.27	0.358229	141	23029	0.826763
STXBP3.O00186.OID21240.v1	Endometriosis	13	1.07	0.91	1.26	0.409477	145	23029	0.995173
STXBP3.O00186.OID21240.v1	Endometriosis	14	1.07	0.91	1.26	0.409477	145	23029	0.995173
STXBP3.O00186.OID21240.v1	Endometriosis	15	1.07	0.91	1.26	0.409477	145	23029	0.995173
STXBP3.O00186.OID21240.v1	Endometriosis	16	1.07	0.91	1.26	0.409477	145	23029	0.995173
STXBP3.O00186.OID21240.v1	Endometriosis	17	1.07	0.91	1.26	0.409477	145	23029	0.995173
CEP85.Q6P2H3.OID21241.v1	Endometriosis	1	1.21	0.76	1.92	0.426187	18	23029	0.92181
CEP85.Q6P2H3.OID21241.v1	Endometriosis	2	1.13	0.81	1.57	0.473046	35	23029	0.345516
CEP85.Q6P2H3.OID21241.v1	Endometriosis	3	1.11	0.85	1.45	0.431202	54	23029	0.618714
CEP85.Q6P2H3.OID21241.v1	Endometriosis	4	1.01	0.8	1.28	0.917176	71	23029	0.203841
CEP85.Q6P2H3.OID21241.v1	Endometriosis	5	0.96	0.78	1.2	0.742598	84	23029	0.0819913
CEP85.Q6P2H3.OID21241.v1	Endometriosis	6	0.95	0.78	1.16	0.612294	96	23029	0.0979282
CEP85.Q6P2H3.OID21241.v1	Endometriosis	7	0.94	0.78	1.14	0.548554	109	23029	0.140626
CEP85.Q6P2H3.OID21241.v1	Endometriosis	8	0.91	0.76	1.09	0.325817	118	23029	0.0699601
CEP85.Q6P2H3.OID21241.v1	Endometriosis	9	0.97	0.82	1.15	0.727917	129	23029	0.625331
CEP85.Q6P2H3.OID21241.v1	Endometriosis	10	0.97	0.82	1.15	0.71989	134	23029	0.651305
CEP85.Q6P2H3.OID21241.v1	Endometriosis	11	0.98	0.83	1.16	0.795141	137	23029	0.8316
CEP85.Q6P2H3.OID21241.v1	Endometriosis	12	0.98	0.83	1.16	0.808071	141	23029	0.879313
CEP85.Q6P2H3.OID21241.v1	Endometriosis	13	0.99	0.84	1.16	0.856796	145	23029	0.952891
CEP85.Q6P2H3.OID21241.v1	Endometriosis	14	0.99	0.84	1.16	0.856796	145	23029	0.952891
CEP85.Q6P2H3.OID21241.v1	Endometriosis	15	0.99	0.84	1.16	0.856796	145	23029	0.952891
CEP85.Q6P2H3.OID21241.v1	Endometriosis	16	0.99	0.84	1.16	0.856796	145	23029	0.952891
CEP85.Q6P2H3.OID21241.v1	Endometriosis	17	0.99	0.84	1.16	0.856796	145	23029	0.952891
GSTA3.Q16772.OID21242.v1	Endometriosis	1	1.08	0.66	1.77	0.755295	18	23029	0.947302
GSTA3.Q16772.OID21242.v1	Endometriosis	2	0.91	0.64	1.3	0.59197	35	23029	0.175002
GSTA3.Q16772.OID21242.v1	Endometriosis	3	0.95	0.72	1.27	0.74334	54	23029	0.930091
GSTA3.Q16772.OID21242.v1	Endometriosis	4	0.91	0.71	1.17	0.44438	71	23029	0.518291
GSTA3.Q16772.OID21242.v1	Endometriosis	5	0.94	0.75	1.19	0.624102	84	23029	0.731279
GSTA3.Q16772.OID21242.v1	Endometriosis	6	1	0.8	1.23	0.967167	96	23029	0.602802
GSTA3.Q16772.OID21242.v1	Endometriosis	7	0.94	0.77	1.15	0.566252	109	23029	0.867189
GSTA3.Q16772.OID21242.v1	Endometriosis	8	0.91	0.75	1.11	0.36626	118	23029	0.665565
GSTA3.Q16772.OID21242.v1	Endometriosis	9	0.95	0.79	1.15	0.59748	129	23029	0.783388
GSTA3.Q16772.OID21242.v1	Endometriosis	10	0.96	0.8	1.15	0.678781	134	23029	0.588414
GSTA3.Q16772.OID21242.v1	Endometriosis	11	0.94	0.79	1.13	0.504933	137	23029	0.804655
GSTA3.Q16772.OID21242.v1	Endometriosis	12	0.94	0.79	1.12	0.508844	141	23029	0.734632
GSTA3.Q16772.OID21242.v1	Endometriosis	13	0.93	0.78	1.11	0.423663	145	23029	0.945745
GSTA3.Q16772.OID21242.v1	Endometriosis	14	0.93	0.78	1.11	0.423663	145	23029	0.945745
GSTA3.Q16772.OID21242.v1	Endometriosis	15	0.93	0.78	1.11	0.423663	145	23029	0.945745
GSTA3.Q16772.OID21242.v1	Endometriosis	16	0.93	0.78	1.11	0.423663	145	23029	0.945745
GSTA3.Q16772.OID21242.v1	Endometriosis	17	0.93	0.78	1.11	0.423663	145	23029	0.945745
AGR3.Q8TD06.OID21243.v1	Endometriosis	1	1.02	0.63	1.65	0.946872	18	23029	0.0837273
AGR3.Q8TD06.OID21243.v1	Endometriosis	2	0.97	0.68	1.37	0.857567	35	23029	0.31157
AGR3.Q8TD06.OID21243.v1	Endometriosis	3	0.99	0.75	1.31	0.930659	54	23029	0.701297
AGR3.Q8TD06.OID21243.v1	Endometriosis	4	1.03	0.81	1.32	0.79647	71	23029	0.793011
AGR3.Q8TD06.OID21243.v1	Endometriosis	5	1.05	0.84	1.31	0.678828	84	23029	0.825201
AGR3.Q8TD06.OID21243.v1	Endometriosis	6	0.99	0.81	1.22	0.942404	96	23029	0.615861
AGR3.Q8TD06.OID21243.v1	Endometriosis	7	0.99	0.82	1.21	0.957689	109	23029	0.71377
AGR3.Q8TD06.OID21243.v1	Endometriosis	8	1.02	0.85	1.23	0.839379	118	23029	0.89956
AGR3.Q8TD06.OID21243.v1	Endometriosis	9	1.03	0.86	1.24	0.71865	129	23029	0.68197
AGR3.Q8TD06.OID21243.v1	Endometriosis	10	1.07	0.89	1.27	0.474271	134	23029	0.296287
AGR3.Q8TD06.OID21243.v1	Endometriosis	11	1.06	0.89	1.27	0.478418	137	23029	0.251934
AGR3.Q8TD06.OID21243.v1	Endometriosis	12	1.08	0.91	1.28	0.385968	141	23029	0.158112
AGR3.Q8TD06.OID21243.v1	Endometriosis	13	1.06	0.9	1.26	0.475965	145	23029	0.32831
AGR3.Q8TD06.OID21243.v1	Endometriosis	14	1.06	0.9	1.26	0.475965	145	23029	0.32831
AGR3.Q8TD06.OID21243.v1	Endometriosis	15	1.06	0.9	1.26	0.475965	145	23029	0.32831
AGR3.Q8TD06.OID21243.v1	Endometriosis	16	1.06	0.9	1.26	0.475965	145	23029	0.32831
AGR3.Q8TD06.OID21243.v1	Endometriosis	17	1.06	0.9	1.26	0.475965	145	23029	0.32831
AKR1B1.P15121.OID21244.v1	Endometriosis	1	0.72	0.46	1.13	0.157189	18	23029	0.733962
AKR1B1.P15121.OID21244.v1	Endometriosis	2	0.82	0.59	1.14	0.238006	35	23029	0.871103
AKR1B1.P15121.OID21244.v1	Endometriosis	3	0.86	0.66	1.11	0.244707	54	23029	0.837624
AKR1B1.P15121.OID21244.v1	Endometriosis	4	0.95	0.75	1.19	0.640224	71	23029	0.183446
AKR1B1.P15121.OID21244.v1	Endometriosis	5	0.95	0.77	1.17	0.621406	84	23029	0.342274
AKR1B1.P15121.OID21244.v1	Endometriosis	6	0.92	0.76	1.13	0.433199	96	23029	0.659212
AKR1B1.P15121.OID21244.v1	Endometriosis	7	0.94	0.78	1.14	0.53575	109	23029	0.55815
AKR1B1.P15121.OID21244.v1	Endometriosis	8	0.95	0.79	1.13	0.55137	118	23029	0.526837
AKR1B1.P15121.OID21244.v1	Endometriosis	9	0.93	0.79	1.11	0.430714	129	23029	0.764504
AKR1B1.P15121.OID21244.v1	Endometriosis	10	0.92	0.78	1.09	0.35199	134	23029	0.960495
AKR1B1.P15121.OID21244.v1	Endometriosis	11	0.93	0.79	1.09	0.372154	137	23029	0.867941
AKR1B1.P15121.OID21244.v1	Endometriosis	12	0.92	0.78	1.08	0.298535	141	23029	0.934359
AKR1B1.P15121.OID21244.v1	Endometriosis	13	0.92	0.78	1.08	0.313798	145	23029	0.994097
AKR1B1.P15121.OID21244.v1	Endometriosis	14	0.92	0.78	1.08	0.313798	145	23029	0.994097
AKR1B1.P15121.OID21244.v1	Endometriosis	15	0.92	0.78	1.08	0.313798	145	23029	0.994097
AKR1B1.P15121.OID21244.v1	Endometriosis	16	0.92	0.78	1.08	0.313798	145	23029	0.994097
AKR1B1.P15121.OID21244.v1	Endometriosis	17	0.92	0.78	1.08	0.313798	145	23029	0.994097
CEACAM3.P40198.OID21245.v1	Endometriosis	1	0.84	0.53	1.34	0.470628	18	23029	0.373673
CEACAM3.P40198.OID21245.v1	Endometriosis	2	0.9	0.65	1.26	0.555487	35	23029	0.720665
CEACAM3.P40198.OID21245.v1	Endometriosis	3	0.9	0.69	1.18	0.434397	54	23029	0.693468
CEACAM3.P40198.OID21245.v1	Endometriosis	4	0.98	0.78	1.24	0.876651	71	23029	0.525689
CEACAM3.P40198.OID21245.v1	Endometriosis	5	0.98	0.79	1.22	0.886974	84	23029	0.551067
CEACAM3.P40198.OID21245.v1	Endometriosis	6	0.98	0.8	1.2	0.859551	96	23029	0.662631
CEACAM3.P40198.OID21245.v1	Endometriosis	7	1.03	0.86	1.25	0.736359	109	23029	0.255453
CEACAM3.P40198.OID21245.v1	Endometriosis	8	1.03	0.86	1.23	0.756303	118	23029	0.333159
CEACAM3.P40198.OID21245.v1	Endometriosis	9	1.09	0.91	1.29	0.34043	129	23029	0.0674091
CEACAM3.P40198.OID21245.v1	Endometriosis	10	1.1	0.93	1.3	0.286054	134	23029	0.0583839
CEACAM3.P40198.OID21245.v1	Endometriosis	11	1.11	0.94	1.31	0.224201	137	23029	0.0368568
CEACAM3.P40198.OID21245.v1	Endometriosis	12	1.1	0.93	1.3	0.255604	141	23029	0.0683164
CEACAM3.P40198.OID21245.v1	Endometriosis	13	1.11	0.95	1.31	0.197198	145	23029	0.045994
CEACAM3.P40198.OID21245.v1	Endometriosis	14	1.11	0.95	1.31	0.197198	145	23029	0.045994
CEACAM3.P40198.OID21245.v1	Endometriosis	15	1.11	0.95	1.31	0.197198	145	23029	0.045994
CEACAM3.P40198.OID21245.v1	Endometriosis	16	1.11	0.95	1.31	0.197198	145	23029	0.045994
CEACAM3.P40198.OID21245.v1	Endometriosis	17	1.11	0.95	1.31	0.197198	145	23029	0.045994
ATG4A.Q8WYN0.OID21246.v1	Endometriosis	1	1.02	0.64	1.61	0.943647	18	23029	0.499677
ATG4A.Q8WYN0.OID21246.v1	Endometriosis	2	1.01	0.73	1.4	0.954002	35	23029	0.626115
ATG4A.Q8WYN0.OID21246.v1	Endometriosis	3	1.06	0.82	1.39	0.643018	54	23029	0.827283
ATG4A.Q8WYN0.OID21246.v1	Endometriosis	4	1.05	0.84	1.33	0.659826	71	23029	0.968983
ATG4A.Q8WYN0.OID21246.v1	Endometriosis	5	0.99	0.8	1.23	0.943088	84	23029	0.445631
ATG4A.Q8WYN0.OID21246.v1	Endometriosis	6	1.02	0.84	1.25	0.83915	96	23029	0.88161
ATG4A.Q8WYN0.OID21246.v1	Endometriosis	7	1.02	0.85	1.23	0.817646	109	23029	0.90466
ATG4A.Q8WYN0.OID21246.v1	Endometriosis	8	1.02	0.85	1.22	0.856704	118	23029	0.882275
ATG4A.Q8WYN0.OID21246.v1	Endometriosis	9	1.05	0.88	1.24	0.603572	129	23029	0.671947
ATG4A.Q8WYN0.OID21246.v1	Endometriosis	10	1.05	0.89	1.24	0.557763	134	23029	0.630601
ATG4A.Q8WYN0.OID21246.v1	Endometriosis	11	1.04	0.88	1.23	0.635371	137	23029	0.770639
ATG4A.Q8WYN0.OID21246.v1	Endometriosis	12	1.05	0.89	1.24	0.549268	141	23029	0.631224
ATG4A.Q8WYN0.OID21246.v1	Endometriosis	13	1.04	0.88	1.22	0.667037	145	23029	0.874029
ATG4A.Q8WYN0.OID21246.v1	Endometriosis	14	1.04	0.88	1.22	0.667037	145	23029	0.874029
ATG4A.Q8WYN0.OID21246.v1	Endometriosis	15	1.04	0.88	1.22	0.667037	145	23029	0.874029
ATG4A.Q8WYN0.OID21246.v1	Endometriosis	16	1.04	0.88	1.22	0.667037	145	23029	0.874029
ATG4A.Q8WYN0.OID21246.v1	Endometriosis	17	1.04	0.88	1.22	0.667037	145	23029	0.874029
GFAP.P14136.OID21247.v1	Endometriosis	1	1.17	0.7	1.98	0.545521	18	23029	0.945634
GFAP.P14136.OID21247.v1	Endometriosis	2	1.01	0.69	1.47	0.965137	35	23029	0.627549
GFAP.P14136.OID21247.v1	Endometriosis	3	0.78	0.58	1.05	0.106269	54	23029	0.0935514
GFAP.P14136.OID21247.v1	Endometriosis	4	0.84	0.65	1.1	0.206201	71	23029	0.736479
GFAP.P14136.OID21247.v1	Endometriosis	5	0.88	0.69	1.11	0.281464	84	23029	0.438025
GFAP.P14136.OID21247.v1	Endometriosis	6	0.87	0.7	1.09	0.240499	96	23029	0.477779
GFAP.P14136.OID21247.v1	Endometriosis	7	0.87	0.71	1.08	0.215299	109	23029	0.661099
GFAP.P14136.OID21247.v1	Endometriosis	8	0.89	0.73	1.1	0.279395	118	23029	0.60376
GFAP.P14136.OID21247.v1	Endometriosis	9	0.87	0.72	1.06	0.170731	129	23029	0.813633
GFAP.P14136.OID21247.v1	Endometriosis	10	0.89	0.73	1.07	0.217592	134	23029	0.500171
GFAP.P14136.OID21247.v1	Endometriosis	11	0.89	0.74	1.08	0.227428	137	23029	0.413328
GFAP.P14136.OID21247.v1	Endometriosis	12	0.89	0.74	1.07	0.215778	141	23029	0.333813
GFAP.P14136.OID21247.v1	Endometriosis	13	0.9	0.75	1.08	0.254302	145	23029	0.401657
GFAP.P14136.OID21247.v1	Endometriosis	14	0.9	0.75	1.08	0.254302	145	23029	0.401657
GFAP.P14136.OID21247.v1	Endometriosis	15	0.9	0.75	1.08	0.254302	145	23029	0.401657
GFAP.P14136.OID21247.v1	Endometriosis	16	0.9	0.75	1.08	0.254302	145	23029	0.401657
GFAP.P14136.OID21247.v1	Endometriosis	17	0.9	0.75	1.08	0.254302	145	23029	0.401657
LHB.P01229.OID21248.v1	Endometriosis	1	0.84	0.54	1.3	0.427983	18	23029	0.784084
LHB.P01229.OID21248.v1	Endometriosis	2	0.97	0.71	1.32	0.84238	35	23029	0.751298
LHB.P01229.OID21248.v1	Endometriosis	3	0.97	0.75	1.24	0.788209	54	23029	0.774389
LHB.P01229.OID21248.v1	Endometriosis	4	1.02	0.82	1.27	0.85988	71	23029	0.246326
LHB.P01229.OID21248.v1	Endometriosis	5	1.02	0.83	1.25	0.861283	84	23029	0.305559
LHB.P01229.OID21248.v1	Endometriosis	6	0.97	0.8	1.17	0.744295	96	23029	0.863385
LHB.P01229.OID21248.v1	Endometriosis	7	1.01	0.84	1.21	0.922468	109	23029	0.41297
LHB.P01229.OID21248.v1	Endometriosis	8	1	0.84	1.19	0.992432	118	23029	0.626609
LHB.P01229.OID21248.v1	Endometriosis	9	1.01	0.86	1.19	0.881441	129	23029	0.436954
LHB.P01229.OID21248.v1	Endometriosis	10	1.02	0.86	1.19	0.84729	134	23029	0.347423
LHB.P01229.OID21248.v1	Endometriosis	11	1.03	0.87	1.21	0.743543	137	23029	0.221557
LHB.P01229.OID21248.v1	Endometriosis	12	1.03	0.88	1.21	0.689616	141	23029	0.15015
LHB.P01229.OID21248.v1	Endometriosis	13	1.02	0.88	1.2	0.76677	145	23029	0.303693
LHB.P01229.OID21248.v1	Endometriosis	14	1.02	0.88	1.2	0.76677	145	23029	0.303693
LHB.P01229.OID21248.v1	Endometriosis	15	1.02	0.88	1.2	0.76677	145	23029	0.303693
LHB.P01229.OID21248.v1	Endometriosis	16	1.02	0.88	1.2	0.76677	145	23029	0.303693
LHB.P01229.OID21248.v1	Endometriosis	17	1.02	0.88	1.2	0.76677	145	23029	0.303693
CRACR2A.Q9BSW2.OID21249.v1	Endometriosis	1	1.05	0.66	1.67	0.836523	18	23029	0.986487
CRACR2A.Q9BSW2.OID21249.v1	Endometriosis	2	1.1	0.79	1.53	0.582021	35	23029	0.610233
CRACR2A.Q9BSW2.OID21249.v1	Endometriosis	3	1.03	0.79	1.34	0.843678	54	23029	0.431121
CRACR2A.Q9BSW2.OID21249.v1	Endometriosis	4	1.07	0.85	1.35	0.572084	71	23029	0.819044
CRACR2A.Q9BSW2.OID21249.v1	Endometriosis	5	1.01	0.82	1.25	0.932873	84	23029	0.475299
CRACR2A.Q9BSW2.OID21249.v1	Endometriosis	6	0.99	0.81	1.21	0.922765	96	23029	0.409852
CRACR2A.Q9BSW2.OID21249.v1	Endometriosis	7	0.97	0.81	1.17	0.766683	109	23029	0.292556
CRACR2A.Q9BSW2.OID21249.v1	Endometriosis	8	0.96	0.8	1.15	0.655494	118	23029	0.264066
CRACR2A.Q9BSW2.OID21249.v1	Endometriosis	9	0.96	0.81	1.14	0.654215	129	23029	0.349969
CRACR2A.Q9BSW2.OID21249.v1	Endometriosis	10	0.96	0.81	1.13	0.606869	134	23029	0.326818
CRACR2A.Q9BSW2.OID21249.v1	Endometriosis	11	0.98	0.83	1.16	0.811792	137	23029	0.681831
CRACR2A.Q9BSW2.OID21249.v1	Endometriosis	12	0.98	0.83	1.16	0.849905	141	23029	0.744691
CRACR2A.Q9BSW2.OID21249.v1	Endometriosis	13	0.99	0.84	1.16	0.877117	145	23029	0.794368
CRACR2A.Q9BSW2.OID21249.v1	Endometriosis	14	0.99	0.84	1.16	0.877117	145	23029	0.794368
CRACR2A.Q9BSW2.OID21249.v1	Endometriosis	15	0.99	0.84	1.16	0.877117	145	23029	0.794368
CRACR2A.Q9BSW2.OID21249.v1	Endometriosis	16	0.99	0.84	1.16	0.877117	145	23029	0.794368
CRACR2A.Q9BSW2.OID21249.v1	Endometriosis	17	0.99	0.84	1.16	0.877117	145	23029	0.794368
BAIAP2.Q9UQB8.OID21250.v1	Endometriosis	1	0.72	0.44	1.17	0.179434	18	23029	0.617698
BAIAP2.Q9UQB8.OID21250.v1	Endometriosis	2	0.92	0.65	1.3	0.646268	35	23029	0.47983
BAIAP2.Q9UQB8.OID21250.v1	Endometriosis	3	0.93	0.7	1.22	0.587906	54	23029	0.761023
BAIAP2.Q9UQB8.OID21250.v1	Endometriosis	4	1.03	0.81	1.32	0.782274	71	23029	0.206682
BAIAP2.Q9UQB8.OID21250.v1	Endometriosis	5	1.09	0.87	1.36	0.441098	84	23029	0.134263
BAIAP2.Q9UQB8.OID21250.v1	Endometriosis	6	1.08	0.88	1.33	0.475262	96	23029	0.238397
BAIAP2.Q9UQB8.OID21250.v1	Endometriosis	7	1.09	0.89	1.32	0.41284	109	23029	0.243857
BAIAP2.Q9UQB8.OID21250.v1	Endometriosis	8	1.08	0.89	1.3	0.440695	118	23029	0.297798
BAIAP2.Q9UQB8.OID21250.v1	Endometriosis	9	1.07	0.89	1.28	0.472171	129	23029	0.43554
BAIAP2.Q9UQB8.OID21250.v1	Endometriosis	10	1.08	0.91	1.29	0.368594	134	23029	0.303304
BAIAP2.Q9UQB8.OID21250.v1	Endometriosis	11	1.07	0.9	1.27	0.446629	137	23029	0.402985
BAIAP2.Q9UQB8.OID21250.v1	Endometriosis	12	1.07	0.9	1.27	0.463316	141	23029	0.449552
BAIAP2.Q9UQB8.OID21250.v1	Endometriosis	13	1.06	0.89	1.25	0.536295	145	23029	0.610826
BAIAP2.Q9UQB8.OID21250.v1	Endometriosis	14	1.06	0.89	1.25	0.536295	145	23029	0.610826
BAIAP2.Q9UQB8.OID21250.v1	Endometriosis	15	1.06	0.89	1.25	0.536295	145	23029	0.610826
BAIAP2.Q9UQB8.OID21250.v1	Endometriosis	16	1.06	0.89	1.25	0.536295	145	23029	0.610826
BAIAP2.Q9UQB8.OID21250.v1	Endometriosis	17	1.06	0.89	1.25	0.536295	145	23029	0.610826
LYPD8.Q6UX82.OID21251.v1	Endometriosis	1	0.91	0.57	1.44	0.69074	18	23029	0.922915
LYPD8.Q6UX82.OID21251.v1	Endometriosis	2	0.94	0.67	1.31	0.708495	35	23029	0.972893
LYPD8.Q6UX82.OID21251.v1	Endometriosis	3	0.92	0.7	1.2	0.539447	54	23029	0.735796
LYPD8.Q6UX82.OID21251.v1	Endometriosis	4	0.87	0.69	1.1	0.230926	71	23029	0.458349
LYPD8.Q6UX82.OID21251.v1	Endometriosis	5	0.95	0.77	1.18	0.652471	84	23029	0.562935
LYPD8.Q6UX82.OID21251.v1	Endometriosis	6	0.93	0.76	1.14	0.504256	96	23029	0.830959
LYPD8.Q6UX82.OID21251.v1	Endometriosis	7	0.9	0.74	1.09	0.272728	109	23029	0.607483
LYPD8.Q6UX82.OID21251.v1	Endometriosis	8	0.91	0.76	1.09	0.310425	118	23029	0.826868
LYPD8.Q6UX82.OID21251.v1	Endometriosis	9	0.88	0.74	1.04	0.141933	129	23029	0.398256
LYPD8.Q6UX82.OID21251.v1	Endometriosis	10	0.87	0.73	1.03	0.0982459	134	23029	0.295503
LYPD8.Q6UX82.OID21251.v1	Endometriosis	11	0.87	0.73	1.03	0.10491	137	23029	0.397724
LYPD8.Q6UX82.OID21251.v1	Endometriosis	12	0.87	0.74	1.03	0.0952198	141	23029	0.413292
LYPD8.Q6UX82.OID21251.v1	Endometriosis	13	0.87	0.74	1.03	0.105288	145	23029	0.459424
LYPD8.Q6UX82.OID21251.v1	Endometriosis	14	0.87	0.74	1.03	0.105288	145	23029	0.459424
LYPD8.Q6UX82.OID21251.v1	Endometriosis	15	0.87	0.74	1.03	0.105288	145	23029	0.459424
LYPD8.Q6UX82.OID21251.v1	Endometriosis	16	0.87	0.74	1.03	0.105288	145	23029	0.459424
LYPD8.Q6UX82.OID21251.v1	Endometriosis	17	0.87	0.74	1.03	0.105288	145	23029	0.459424
EGFL7.Q9UHF1.OID21252.v1	Endometriosis	1	0.98	0.61	1.57	0.917374	18	23029	0.401239
EGFL7.Q9UHF1.OID21252.v1	Endometriosis	2	0.96	0.68	1.35	0.794578	35	23029	0.456001
EGFL7.Q9UHF1.OID21252.v1	Endometriosis	3	1.02	0.77	1.34	0.900369	54	23029	0.975116
EGFL7.Q9UHF1.OID21252.v1	Endometriosis	4	1.12	0.88	1.42	0.349146	71	23029	0.19854
EGFL7.Q9UHF1.OID21252.v1	Endometriosis	5	1.22	0.98	1.51	0.0743319	84	23029	0.0724084
EGFL7.Q9UHF1.OID21252.v1	Endometriosis	6	1.17	0.95	1.43	0.136365	96	23029	0.306651
EGFL7.Q9UHF1.OID21252.v1	Endometriosis	7	1.13	0.93	1.37	0.215828	109	23029	0.774546
EGFL7.Q9UHF1.OID21252.v1	Endometriosis	8	1.1	0.92	1.33	0.29759	118	23029	0.911516
EGFL7.Q9UHF1.OID21252.v1	Endometriosis	9	1.11	0.93	1.32	0.25537	129	23029	0.9448
EGFL7.Q9UHF1.OID21252.v1	Endometriosis	10	1.11	0.93	1.32	0.240394	134	23029	0.837745
EGFL7.Q9UHF1.OID21252.v1	Endometriosis	11	1.1	0.92	1.3	0.299196	137	23029	0.948918
EGFL7.Q9UHF1.OID21252.v1	Endometriosis	12	1.08	0.91	1.28	0.372208	141	23029	0.951321
EGFL7.Q9UHF1.OID21252.v1	Endometriosis	13	1.08	0.91	1.28	0.362775	145	23029	0.840458
EGFL7.Q9UHF1.OID21252.v1	Endometriosis	14	1.08	0.91	1.28	0.362775	145	23029	0.840458
EGFL7.Q9UHF1.OID21252.v1	Endometriosis	15	1.08	0.91	1.28	0.362775	145	23029	0.840458
EGFL7.Q9UHF1.OID21252.v1	Endometriosis	16	1.08	0.91	1.28	0.362775	145	23029	0.840458
EGFL7.Q9UHF1.OID21252.v1	Endometriosis	17	1.08	0.91	1.28	0.362775	145	23029	0.840458
MAP3K5.Q99683.OID21253.v1	Endometriosis	1	0.85	0.53	1.35	0.48636	18	23029	0.61229
MAP3K5.Q99683.OID21253.v1	Endometriosis	2	0.91	0.65	1.26	0.560707	35	23029	0.493783
MAP3K5.Q99683.OID21253.v1	Endometriosis	3	0.91	0.69	1.18	0.463924	54	23029	0.711151
MAP3K5.Q99683.OID21253.v1	Endometriosis	4	1	0.79	1.26	0.999615	71	23029	0.244962
MAP3K5.Q99683.OID21253.v1	Endometriosis	5	0.94	0.76	1.16	0.554475	84	23029	0.941811
MAP3K5.Q99683.OID21253.v1	Endometriosis	6	0.93	0.76	1.13	0.451792	96	23029	0.862298
MAP3K5.Q99683.OID21253.v1	Endometriosis	7	0.91	0.76	1.1	0.340256	109	23029	0.659279
MAP3K5.Q99683.OID21253.v1	Endometriosis	8	0.89	0.75	1.07	0.22782	118	23029	0.473417
MAP3K5.Q99683.OID21253.v1	Endometriosis	9	0.92	0.78	1.1	0.373908	129	23029	0.980761
MAP3K5.Q99683.OID21253.v1	Endometriosis	10	0.92	0.78	1.09	0.340436	134	23029	0.92675
MAP3K5.Q99683.OID21253.v1	Endometriosis	11	0.93	0.79	1.1	0.402458	137	23029	0.856902
MAP3K5.Q99683.OID21253.v1	Endometriosis	12	0.93	0.79	1.09	0.370013	141	23029	0.926218
MAP3K5.Q99683.OID21253.v1	Endometriosis	13	0.93	0.79	1.09	0.361317	145	23029	0.957008
MAP3K5.Q99683.OID21253.v1	Endometriosis	14	0.93	0.79	1.09	0.361317	145	23029	0.957008
MAP3K5.Q99683.OID21253.v1	Endometriosis	15	0.93	0.79	1.09	0.361317	145	23029	0.957008
MAP3K5.Q99683.OID21253.v1	Endometriosis	16	0.93	0.79	1.09	0.361317	145	23029	0.957008
MAP3K5.Q99683.OID21253.v1	Endometriosis	17	0.93	0.79	1.09	0.361317	145	23029	0.957008
SLAMF6.Q96DU3.OID21254.v1	Endometriosis	1	0.75	0.47	1.2	0.237221	18	23029	0.310161
SLAMF6.Q96DU3.OID21254.v1	Endometriosis	2	0.97	0.69	1.35	0.842466	35	23029	0.353789
SLAMF6.Q96DU3.OID21254.v1	Endometriosis	3	0.77	0.59	1.01	0.055573	54	23029	0.167056
SLAMF6.Q96DU3.OID21254.v1	Endometriosis	4	0.83	0.66	1.05	0.128524	71	23029	0.9319
SLAMF6.Q96DU3.OID21254.v1	Endometriosis	5	0.86	0.69	1.06	0.157289	84	23029	0.904017
SLAMF6.Q96DU3.OID21254.v1	Endometriosis	6	0.9	0.73	1.1	0.284903	96	23029	0.41037
SLAMF6.Q96DU3.OID21254.v1	Endometriosis	7	0.92	0.76	1.12	0.403157	109	23029	0.242914
SLAMF6.Q96DU3.OID21254.v1	Endometriosis	8	0.89	0.74	1.06	0.191704	118	23029	0.705568
SLAMF6.Q96DU3.OID21254.v1	Endometriosis	9	0.94	0.79	1.11	0.455964	129	23029	0.191165
SLAMF6.Q96DU3.OID21254.v1	Endometriosis	10	0.92	0.78	1.09	0.342554	134	23029	0.34031
SLAMF6.Q96DU3.OID21254.v1	Endometriosis	11	0.91	0.77	1.08	0.28266	137	23029	0.411984
SLAMF6.Q96DU3.OID21254.v1	Endometriosis	12	0.89	0.75	1.05	0.170965	141	23029	0.733446
SLAMF6.Q96DU3.OID21254.v1	Endometriosis	13	0.9	0.76	1.06	0.191279	145	23029	0.666736
SLAMF6.Q96DU3.OID21254.v1	Endometriosis	14	0.9	0.76	1.06	0.191279	145	23029	0.666736
SLAMF6.Q96DU3.OID21254.v1	Endometriosis	15	0.9	0.76	1.06	0.191279	145	23029	0.666736
SLAMF6.Q96DU3.OID21254.v1	Endometriosis	16	0.9	0.76	1.06	0.191279	145	23029	0.666736
SLAMF6.Q96DU3.OID21254.v1	Endometriosis	17	0.9	0.76	1.06	0.191279	145	23029	0.666736
ARHGAP25.P42331.OID21255.v1	Endometriosis	1	1.09	0.69	1.72	0.722373	18	23029	0.96673
ARHGAP25.P42331.OID21255.v1	Endometriosis	2	1.03	0.74	1.43	0.870418	35	23029	0.388497
ARHGAP25.P42331.OID21255.v1	Endometriosis	3	1.01	0.78	1.32	0.928717	54	23029	0.48978
ARHGAP25.P42331.OID21255.v1	Endometriosis	4	0.99	0.79	1.25	0.935158	71	23029	0.494201
ARHGAP25.P42331.OID21255.v1	Endometriosis	5	0.95	0.77	1.18	0.652941	84	23029	0.224227
ARHGAP25.P42331.OID21255.v1	Endometriosis	6	0.98	0.8	1.19	0.816834	96	23029	0.509627
ARHGAP25.P42331.OID21255.v1	Endometriosis	7	1	0.83	1.2	0.974804	109	23029	0.841379
ARHGAP25.P42331.OID21255.v1	Endometriosis	8	1.02	0.85	1.22	0.850568	118	23029	0.812751
ARHGAP25.P42331.OID21255.v1	Endometriosis	9	1.08	0.91	1.28	0.384224	129	23029	0.20736
ARHGAP25.P42331.OID21255.v1	Endometriosis	10	1.06	0.9	1.26	0.487331	134	23029	0.386938
ARHGAP25.P42331.OID21255.v1	Endometriosis	11	1.06	0.9	1.25	0.509966	137	23029	0.406466
ARHGAP25.P42331.OID21255.v1	Endometriosis	12	1.05	0.9	1.24	0.522348	141	23029	0.448358
ARHGAP25.P42331.OID21255.v1	Endometriosis	13	1.05	0.89	1.23	0.554635	145	23029	0.541402
ARHGAP25.P42331.OID21255.v1	Endometriosis	14	1.05	0.89	1.23	0.554635	145	23029	0.541402
ARHGAP25.P42331.OID21255.v1	Endometriosis	15	1.05	0.89	1.23	0.554635	145	23029	0.541402
ARHGAP25.P42331.OID21255.v1	Endometriosis	16	1.05	0.89	1.23	0.554635	145	23029	0.541402
ARHGAP25.P42331.OID21255.v1	Endometriosis	17	1.05	0.89	1.23	0.554635	145	23029	0.541402
FUS.P35637.OID21256.v1	Endometriosis	1	0.86	0.54	1.37	0.523801	18	23029	0.632992
FUS.P35637.OID21256.v1	Endometriosis	2	0.91	0.65	1.26	0.559581	35	23029	0.920294
FUS.P35637.OID21256.v1	Endometriosis	3	0.92	0.71	1.21	0.557549	54	23029	0.888832
FUS.P35637.OID21256.v1	Endometriosis	4	0.96	0.76	1.21	0.720246	71	23029	0.669072
FUS.P35637.OID21256.v1	Endometriosis	5	0.93	0.75	1.16	0.530026	84	23029	0.905114
FUS.P35637.OID21256.v1	Endometriosis	6	1	0.82	1.22	0.993845	96	23029	0.349246
FUS.P35637.OID21256.v1	Endometriosis	7	1.02	0.84	1.23	0.876355	109	23029	0.300162
FUS.P35637.OID21256.v1	Endometriosis	8	1.02	0.85	1.22	0.871087	118	23029	0.313637
FUS.P35637.OID21256.v1	Endometriosis	9	1.02	0.86	1.21	0.823515	129	23029	0.329286
FUS.P35637.OID21256.v1	Endometriosis	10	1.03	0.87	1.23	0.700827	134	23029	0.22772
FUS.P35637.OID21256.v1	Endometriosis	11	1.05	0.88	1.24	0.605604	137	23029	0.147227
FUS.P35637.OID21256.v1	Endometriosis	12	1.04	0.88	1.22	0.679745	141	23029	0.212921
FUS.P35637.OID21256.v1	Endometriosis	13	1.02	0.87	1.2	0.811064	145	23029	0.386531
FUS.P35637.OID21256.v1	Endometriosis	14	1.02	0.87	1.2	0.811064	145	23029	0.386531
FUS.P35637.OID21256.v1	Endometriosis	15	1.02	0.87	1.2	0.811064	145	23029	0.386531
FUS.P35637.OID21256.v1	Endometriosis	16	1.02	0.87	1.2	0.811064	145	23029	0.386531
FUS.P35637.OID21256.v1	Endometriosis	17	1.02	0.87	1.2	0.811064	145	23029	0.386531
CRH.P06850.OID21257.v1	Endometriosis	1	0.87	0.55	1.37	0.548588	18	23029	0.915332
CRH.P06850.OID21257.v1	Endometriosis	2	0.98	0.7	1.36	0.884699	35	23029	0.0904918
CRH.P06850.OID21257.v1	Endometriosis	3	0.74	0.56	0.96	0.026044	54	23029	0.175916
CRH.P06850.OID21257.v1	Endometriosis	4	0.76	0.6	0.96	0.0202103	71	23029	0.715205
CRH.P06850.OID21257.v1	Endometriosis	5	0.82	0.66	1.01	0.0658246	84	23029	0.438717
CRH.P06850.OID21257.v1	Endometriosis	6	0.88	0.72	1.07	0.202445	96	23029	0.082727
CRH.P06850.OID21257.v1	Endometriosis	7	0.92	0.76	1.11	0.38019	109	23029	0.0339021
CRH.P06850.OID21257.v1	Endometriosis	8	0.92	0.77	1.1	0.35513	118	23029	0.0801571
CRH.P06850.OID21257.v1	Endometriosis	9	0.92	0.77	1.09	0.320614	129	23029	0.11291
CRH.P06850.OID21257.v1	Endometriosis	10	0.94	0.79	1.12	0.489911	134	23029	0.0382993
CRH.P06850.OID21257.v1	Endometriosis	11	0.94	0.79	1.11	0.447487	137	23029	0.0667508
CRH.P06850.OID21257.v1	Endometriosis	12	0.93	0.79	1.1	0.391263	141	23029	0.0963739
CRH.P06850.OID21257.v1	Endometriosis	13	0.94	0.8	1.1	0.434171	145	23029	0.0909632
CRH.P06850.OID21257.v1	Endometriosis	14	0.94	0.8	1.1	0.434171	145	23029	0.0909632
CRH.P06850.OID21257.v1	Endometriosis	15	0.94	0.8	1.1	0.434171	145	23029	0.0909632
CRH.P06850.OID21257.v1	Endometriosis	16	0.94	0.8	1.1	0.434171	145	23029	0.0909632
CRH.P06850.OID21257.v1	Endometriosis	17	0.94	0.8	1.1	0.434171	145	23029	0.0909632
PLXDC1.Q8IUK5.OID21258.v1	Endometriosis	1	0.91	0.57	1.45	0.686053	18	23029	0.780313
PLXDC1.Q8IUK5.OID21258.v1	Endometriosis	2	0.95	0.69	1.33	0.777963	35	23029	0.766266
PLXDC1.Q8IUK5.OID21258.v1	Endometriosis	3	0.95	0.73	1.24	0.724895	54	23029	0.881367
PLXDC1.Q8IUK5.OID21258.v1	Endometriosis	4	0.99	0.79	1.25	0.956291	71	23029	0.347283
PLXDC1.Q8IUK5.OID21258.v1	Endometriosis	5	1.03	0.84	1.28	0.756968	84	23029	0.188621
PLXDC1.Q8IUK5.OID21258.v1	Endometriosis	6	1	0.82	1.22	0.979264	96	23029	0.491318
PLXDC1.Q8IUK5.OID21258.v1	Endometriosis	7	1.04	0.86	1.25	0.695763	109	23029	0.317348
PLXDC1.Q8IUK5.OID21258.v1	Endometriosis	8	1.01	0.85	1.21	0.872181	118	23029	0.69996
PLXDC1.Q8IUK5.OID21258.v1	Endometriosis	9	1	0.84	1.19	0.966348	129	23029	0.796848
PLXDC1.Q8IUK5.OID21258.v1	Endometriosis	10	1.03	0.87	1.21	0.768773	134	23029	0.460252
PLXDC1.Q8IUK5.OID21258.v1	Endometriosis	11	1.02	0.86	1.2	0.843727	137	23029	0.569579
PLXDC1.Q8IUK5.OID21258.v1	Endometriosis	12	1.01	0.85	1.19	0.936688	141	23029	0.671131
PLXDC1.Q8IUK5.OID21258.v1	Endometriosis	13	0.99	0.85	1.17	0.947643	145	23029	0.979777
PLXDC1.Q8IUK5.OID21258.v1	Endometriosis	14	0.99	0.85	1.17	0.947643	145	23029	0.979777
PLXDC1.Q8IUK5.OID21258.v1	Endometriosis	15	0.99	0.85	1.17	0.947643	145	23029	0.979777
PLXDC1.Q8IUK5.OID21258.v1	Endometriosis	16	0.99	0.85	1.17	0.947643	145	23029	0.979777
PLXDC1.Q8IUK5.OID21258.v1	Endometriosis	17	0.99	0.85	1.17	0.947643	145	23029	0.979777
GFER.P55789.OID21259.v1	Endometriosis	1	0.95	0.6	1.52	0.840747	18	23029	0.44809
GFER.P55789.OID21259.v1	Endometriosis	2	0.97	0.69	1.34	0.833536	35	23029	0.209456
GFER.P55789.OID21259.v1	Endometriosis	3	1.03	0.79	1.34	0.853822	54	23029	0.889502
GFER.P55789.OID21259.v1	Endometriosis	4	1.06	0.84	1.33	0.634423	71	23029	0.702255
GFER.P55789.OID21259.v1	Endometriosis	5	1.03	0.83	1.28	0.771045	84	23029	0.861044
GFER.P55789.OID21259.v1	Endometriosis	6	1.03	0.84	1.26	0.781022	96	23029	0.925995
GFER.P55789.OID21259.v1	Endometriosis	7	1.03	0.85	1.24	0.759471	109	23029	0.972943
GFER.P55789.OID21259.v1	Endometriosis	8	1.02	0.85	1.23	0.798757	118	23029	0.952415
GFER.P55789.OID21259.v1	Endometriosis	9	1.06	0.89	1.26	0.516788	129	23029	0.55716
GFER.P55789.OID21259.v1	Endometriosis	10	1.05	0.89	1.24	0.572661	134	23029	0.659149
GFER.P55789.OID21259.v1	Endometriosis	11	1.05	0.89	1.24	0.583674	137	23029	0.632402
GFER.P55789.OID21259.v1	Endometriosis	12	1.05	0.89	1.24	0.575801	141	23029	0.596895
GFER.P55789.OID21259.v1	Endometriosis	13	1.04	0.89	1.23	0.610904	145	23029	0.72369
GFER.P55789.OID21259.v1	Endometriosis	14	1.04	0.89	1.23	0.610904	145	23029	0.72369
GFER.P55789.OID21259.v1	Endometriosis	15	1.04	0.89	1.23	0.610904	145	23029	0.72369
GFER.P55789.OID21259.v1	Endometriosis	16	1.04	0.89	1.23	0.610904	145	23029	0.72369
GFER.P55789.OID21259.v1	Endometriosis	17	1.04	0.89	1.23	0.610904	145	23029	0.72369
ENTPD2.Q9Y5L3.OID21260.v1	Endometriosis	1	1.05	0.66	1.67	0.845253	18	23029	0.740642
ENTPD2.Q9Y5L3.OID21260.v1	Endometriosis	2	0.94	0.67	1.32	0.716565	35	23029	0.468972
ENTPD2.Q9Y5L3.OID21260.v1	Endometriosis	3	0.83	0.63	1.09	0.184575	54	23029	0.169072
ENTPD2.Q9Y5L3.OID21260.v1	Endometriosis	4	0.88	0.7	1.12	0.313293	71	23029	0.960835
ENTPD2.Q9Y5L3.OID21260.v1	Endometriosis	5	0.99	0.8	1.23	0.932921	84	23029	0.157175
ENTPD2.Q9Y5L3.OID21260.v1	Endometriosis	6	0.98	0.8	1.21	0.864679	96	23029	0.29399
ENTPD2.Q9Y5L3.OID21260.v1	Endometriosis	7	0.94	0.77	1.14	0.524935	109	23029	0.824846
ENTPD2.Q9Y5L3.OID21260.v1	Endometriosis	8	0.98	0.81	1.17	0.791281	118	23029	0.41946
ENTPD2.Q9Y5L3.OID21260.v1	Endometriosis	9	0.96	0.8	1.14	0.613905	129	23029	0.670372
ENTPD2.Q9Y5L3.OID21260.v1	Endometriosis	10	0.99	0.83	1.17	0.865451	134	23029	0.303582
ENTPD2.Q9Y5L3.OID21260.v1	Endometriosis	11	0.99	0.83	1.17	0.873468	137	23029	0.28473
ENTPD2.Q9Y5L3.OID21260.v1	Endometriosis	12	0.98	0.83	1.16	0.841762	141	23029	0.294579
ENTPD2.Q9Y5L3.OID21260.v1	Endometriosis	13	0.98	0.83	1.15	0.782376	145	23029	0.446049
ENTPD2.Q9Y5L3.OID21260.v1	Endometriosis	14	0.98	0.83	1.15	0.782376	145	23029	0.446049
ENTPD2.Q9Y5L3.OID21260.v1	Endometriosis	15	0.98	0.83	1.15	0.782376	145	23029	0.446049
ENTPD2.Q9Y5L3.OID21260.v1	Endometriosis	16	0.98	0.83	1.15	0.782376	145	23029	0.446049
ENTPD2.Q9Y5L3.OID21260.v1	Endometriosis	17	0.98	0.83	1.15	0.782376	145	23029	0.446049
CFC1.P0CG37.OID21261.v1	Endometriosis	1	1.05	0.66	1.66	0.837275	18	23029	0.980283
CFC1.P0CG37.OID21261.v1	Endometriosis	2	1.04	0.75	1.45	0.814014	35	23029	0.93769
CFC1.P0CG37.OID21261.v1	Endometriosis	3	0.96	0.74	1.26	0.789591	54	23029	0.285242
CFC1.P0CG37.OID21261.v1	Endometriosis	4	1.09	0.86	1.37	0.478577	71	23029	0.623244
CFC1.P0CG37.OID21261.v1	Endometriosis	5	1.17	0.94	1.44	0.154144	84	23029	0.213867
CFC1.P0CG37.OID21261.v1	Endometriosis	6	1.15	0.94	1.4	0.18034	96	23029	0.404139
CFC1.P0CG37.OID21261.v1	Endometriosis	7	1.19	0.99	1.43	0.0673933	109	23029	0.174751
CFC1.P0CG37.OID21261.v1	Endometriosis	8	1.18	0.98	1.41	0.075756	118	23029	0.318484
CFC1.P0CG37.OID21261.v1	Endometriosis	9	1.16	0.98	1.38	0.0815348	129	23029	0.469902
CFC1.P0CG37.OID21261.v1	Endometriosis	10	1.17	0.99	1.38	0.0671124	134	23029	0.397328
CFC1.P0CG37.OID21261.v1	Endometriosis	11	1.16	0.98	1.37	0.0815008	137	23029	0.495573
CFC1.P0CG37.OID21261.v1	Endometriosis	12	1.16	0.99	1.37	0.0733269	141	23029	0.45198
CFC1.P0CG37.OID21261.v1	Endometriosis	13	1.14	0.97	1.34	0.122467	145	23029	0.831057
CFC1.P0CG37.OID21261.v1	Endometriosis	14	1.14	0.97	1.34	0.122467	145	23029	0.831057
CFC1.P0CG37.OID21261.v1	Endometriosis	15	1.14	0.97	1.34	0.122467	145	23029	0.831057
CFC1.P0CG37.OID21261.v1	Endometriosis	16	1.14	0.97	1.34	0.122467	145	23029	0.831057
CFC1.P0CG37.OID21261.v1	Endometriosis	17	1.14	0.97	1.34	0.122467	145	23029	0.831057
SORCS2.Q96PQ0.OID21262.v1	Endometriosis	1	1.08	0.66	1.76	0.763009	18	23029	0.655547
SORCS2.Q96PQ0.OID21262.v1	Endometriosis	2	1.02	0.71	1.46	0.913043	35	23029	0.353371
SORCS2.Q96PQ0.OID21262.v1	Endometriosis	3	0.94	0.71	1.26	0.701572	54	23029	0.378082
SORCS2.Q96PQ0.OID21262.v1	Endometriosis	4	0.97	0.75	1.25	0.826261	71	23029	0.887709
SORCS2.Q96PQ0.OID21262.v1	Endometriosis	5	0.97	0.77	1.22	0.798097	84	23029	0.839959
SORCS2.Q96PQ0.OID21262.v1	Endometriosis	6	0.96	0.77	1.19	0.700746	96	23029	0.875708
SORCS2.Q96PQ0.OID21262.v1	Endometriosis	7	0.97	0.79	1.19	0.799109	109	23029	0.944456
SORCS2.Q96PQ0.OID21262.v1	Endometriosis	8	0.96	0.79	1.17	0.698237	118	23029	0.778086
SORCS2.Q96PQ0.OID21262.v1	Endometriosis	9	0.94	0.78	1.14	0.544309	129	23029	0.687501
SORCS2.Q96PQ0.OID21262.v1	Endometriosis	10	0.98	0.82	1.18	0.831739	134	23029	0.652995
SORCS2.Q96PQ0.OID21262.v1	Endometriosis	11	0.96	0.8	1.16	0.687131	137	23029	0.771127
SORCS2.Q96PQ0.OID21262.v1	Endometriosis	12	0.96	0.81	1.15	0.691222	141	23029	0.643581
SORCS2.Q96PQ0.OID21262.v1	Endometriosis	13	0.98	0.82	1.17	0.806323	145	23029	0.601207
SORCS2.Q96PQ0.OID21262.v1	Endometriosis	14	0.98	0.82	1.17	0.806323	145	23029	0.601207
SORCS2.Q96PQ0.OID21262.v1	Endometriosis	15	0.98	0.82	1.17	0.806323	145	23029	0.601207
SORCS2.Q96PQ0.OID21262.v1	Endometriosis	16	0.98	0.82	1.17	0.806323	145	23029	0.601207
SORCS2.Q96PQ0.OID21262.v1	Endometriosis	17	0.98	0.82	1.17	0.806323	145	23029	0.601207
GCG.P01275.OID21263.v1	Endometriosis	1	0.87	0.54	1.38	0.550998	18	23029	0.506084
GCG.P01275.OID21263.v1	Endometriosis	2	0.86	0.61	1.2	0.369257	35	23029	0.700455
GCG.P01275.OID21263.v1	Endometriosis	3	1.02	0.78	1.34	0.8654	54	23029	0.325659
GCG.P01275.OID21263.v1	Endometriosis	4	1.05	0.83	1.33	0.704196	71	23029	0.347192
GCG.P01275.OID21263.v1	Endometriosis	5	1.08	0.87	1.34	0.49441	84	23029	0.288423
GCG.P01275.OID21263.v1	Endometriosis	6	1.05	0.86	1.29	0.644236	96	23029	0.619959
GCG.P01275.OID21263.v1	Endometriosis	7	1.03	0.85	1.24	0.775657	109	23029	0.863277
GCG.P01275.OID21263.v1	Endometriosis	8	1	0.83	1.2	0.966143	118	23029	0.740474
GCG.P01275.OID21263.v1	Endometriosis	9	0.99	0.83	1.18	0.880429	129	23029	0.704319
GCG.P01275.OID21263.v1	Endometriosis	10	0.98	0.82	1.16	0.815843	134	23029	0.665405
GCG.P01275.OID21263.v1	Endometriosis	11	0.98	0.83	1.16	0.818881	137	23029	0.71653
GCG.P01275.OID21263.v1	Endometriosis	12	1.01	0.85	1.19	0.946199	141	23029	0.811544
GCG.P01275.OID21263.v1	Endometriosis	13	1.01	0.86	1.2	0.862384	145	23029	0.718223
GCG.P01275.OID21263.v1	Endometriosis	14	1.01	0.86	1.2	0.862384	145	23029	0.718223
GCG.P01275.OID21263.v1	Endometriosis	15	1.01	0.86	1.2	0.862384	145	23029	0.718223
GCG.P01275.OID21263.v1	Endometriosis	16	1.01	0.86	1.2	0.862384	145	23029	0.718223
GCG.P01275.OID21263.v1	Endometriosis	17	1.01	0.86	1.2	0.862384	145	23029	0.718223
LYAR.Q9NX58.OID21264.v1	Endometriosis	1	1.13	0.71	1.8	0.61035	18	23029	0.0785552
LYAR.Q9NX58.OID21264.v1	Endometriosis	2	0.96	0.69	1.34	0.798186	35	23029	0.150593
LYAR.Q9NX58.OID21264.v1	Endometriosis	3	0.83	0.63	1.09	0.174664	54	23029	0.0720226
LYAR.Q9NX58.OID21264.v1	Endometriosis	4	0.9	0.71	1.14	0.380022	71	23029	0.989755
LYAR.Q9NX58.OID21264.v1	Endometriosis	5	0.89	0.72	1.11	0.305646	84	23029	0.908279
LYAR.Q9NX58.OID21264.v1	Endometriosis	6	0.88	0.72	1.08	0.221548	96	23029	0.787519
LYAR.Q9NX58.OID21264.v1	Endometriosis	7	0.89	0.74	1.08	0.242296	109	23029	0.991224
LYAR.Q9NX58.OID21264.v1	Endometriosis	8	0.93	0.77	1.11	0.402476	118	23029	0.499914
LYAR.Q9NX58.OID21264.v1	Endometriosis	9	0.97	0.82	1.16	0.756856	129	23029	0.127178
LYAR.Q9NX58.OID21264.v1	Endometriosis	10	0.97	0.82	1.16	0.770631	134	23029	0.133162
LYAR.Q9NX58.OID21264.v1	Endometriosis	11	0.99	0.84	1.17	0.903029	137	23029	0.075894
LYAR.Q9NX58.OID21264.v1	Endometriosis	12	1	0.85	1.18	0.99326	141	23029	0.0496799
LYAR.Q9NX58.OID21264.v1	Endometriosis	13	0.98	0.83	1.15	0.810338	145	23029	0.147161
LYAR.Q9NX58.OID21264.v1	Endometriosis	14	0.98	0.83	1.15	0.810338	145	23029	0.147161
LYAR.Q9NX58.OID21264.v1	Endometriosis	15	0.98	0.83	1.15	0.810338	145	23029	0.147161
LYAR.Q9NX58.OID21264.v1	Endometriosis	16	0.98	0.83	1.15	0.810338	145	23029	0.147161
LYAR.Q9NX58.OID21264.v1	Endometriosis	17	0.98	0.83	1.15	0.810338	145	23029	0.147161
CD28.P10747.OID21265.v1	Endometriosis	1	0.91	0.57	1.47	0.706755	18	23029	0.938059
CD28.P10747.OID21265.v1	Endometriosis	2	1.04	0.74	1.47	0.808607	35	23029	0.819691
CD28.P10747.OID21265.v1	Endometriosis	3	1.03	0.78	1.36	0.827129	54	23029	0.913331
CD28.P10747.OID21265.v1	Endometriosis	4	1.03	0.81	1.31	0.804047	71	23029	0.888642
CD28.P10747.OID21265.v1	Endometriosis	5	1.06	0.85	1.32	0.62543	84	23029	0.813098
CD28.P10747.OID21265.v1	Endometriosis	6	1.07	0.87	1.32	0.531933	96	23029	0.658142
CD28.P10747.OID21265.v1	Endometriosis	7	1.05	0.86	1.28	0.624131	109	23029	0.871525
CD28.P10747.OID21265.v1	Endometriosis	8	1.11	0.92	1.33	0.289953	118	23029	0.271826
CD28.P10747.OID21265.v1	Endometriosis	9	1.1	0.92	1.31	0.304042	129	23029	0.387515
CD28.P10747.OID21265.v1	Endometriosis	10	1.11	0.93	1.32	0.253389	134	23029	0.280211
CD28.P10747.OID21265.v1	Endometriosis	11	1.11	0.93	1.32	0.245579	137	23029	0.251456
CD28.P10747.OID21265.v1	Endometriosis	12	1.1	0.92	1.3	0.296618	141	23029	0.340602
CD28.P10747.OID21265.v1	Endometriosis	13	1.08	0.91	1.28	0.375161	145	23029	0.596051
CD28.P10747.OID21265.v1	Endometriosis	14	1.08	0.91	1.28	0.375161	145	23029	0.596051
CD28.P10747.OID21265.v1	Endometriosis	15	1.08	0.91	1.28	0.375161	145	23029	0.596051
CD28.P10747.OID21265.v1	Endometriosis	16	1.08	0.91	1.28	0.375161	145	23029	0.596051
CD28.P10747.OID21265.v1	Endometriosis	17	1.08	0.91	1.28	0.375161	145	23029	0.596051
HPGDS.O60760.OID21266.v1	Endometriosis	1	1.04	0.65	1.65	0.879523	18	23029	0.286451
HPGDS.O60760.OID21266.v1	Endometriosis	2	1.05	0.75	1.47	0.767803	35	23029	0.741635
HPGDS.O60760.OID21266.v1	Endometriosis	3	1.03	0.79	1.36	0.815446	54	23029	0.795102
HPGDS.O60760.OID21266.v1	Endometriosis	4	1.02	0.81	1.3	0.851013	71	23029	0.97226
HPGDS.O60760.OID21266.v1	Endometriosis	5	1.06	0.85	1.31	0.616626	84	23029	0.739174
HPGDS.O60760.OID21266.v1	Endometriosis	6	1.01	0.83	1.24	0.893329	96	23029	0.767945
HPGDS.O60760.OID21266.v1	Endometriosis	7	0.99	0.82	1.2	0.90283	109	23029	0.543007
HPGDS.O60760.OID21266.v1	Endometriosis	8	0.96	0.8	1.16	0.679986	118	23029	0.338711
HPGDS.O60760.OID21266.v1	Endometriosis	9	1.03	0.87	1.23	0.707954	129	23029	0.596881
HPGDS.O60760.OID21266.v1	Endometriosis	10	1.08	0.91	1.28	0.386295	134	23029	0.180779
HPGDS.O60760.OID21266.v1	Endometriosis	11	1.08	0.91	1.28	0.383439	137	23029	0.218169
HPGDS.O60760.OID21266.v1	Endometriosis	12	1.06	0.9	1.26	0.48229	141	23029	0.344683
HPGDS.O60760.OID21266.v1	Endometriosis	13	1.06	0.9	1.25	0.479362	145	23029	0.400703
HPGDS.O60760.OID21266.v1	Endometriosis	14	1.06	0.9	1.25	0.479362	145	23029	0.400703
HPGDS.O60760.OID21266.v1	Endometriosis	15	1.06	0.9	1.25	0.479362	145	23029	0.400703
HPGDS.O60760.OID21266.v1	Endometriosis	16	1.06	0.9	1.25	0.479362	145	23029	0.400703
HPGDS.O60760.OID21266.v1	Endometriosis	17	1.06	0.9	1.25	0.479362	145	23029	0.400703
BAMBI.Q13145.OID21267.v1	Endometriosis	1	0.77	0.48	1.24	0.285104	18	23029	0.754905
BAMBI.Q13145.OID21267.v1	Endometriosis	2	0.84	0.6	1.17	0.300707	35	23029	0.847425
BAMBI.Q13145.OID21267.v1	Endometriosis	3	0.85	0.65	1.12	0.25738	54	23029	0.794952
BAMBI.Q13145.OID21267.v1	Endometriosis	4	0.95	0.75	1.21	0.696235	71	23029	0.0883379
BAMBI.Q13145.OID21267.v1	Endometriosis	5	0.98	0.79	1.22	0.839667	84	23029	0.0915183
BAMBI.Q13145.OID21267.v1	Endometriosis	6	0.96	0.78	1.18	0.71154	96	23029	0.182547
BAMBI.Q13145.OID21267.v1	Endometriosis	7	0.97	0.8	1.17	0.733015	109	23029	0.272976
BAMBI.Q13145.OID21267.v1	Endometriosis	8	0.94	0.78	1.13	0.495604	118	23029	0.704084
BAMBI.Q13145.OID21267.v1	Endometriosis	9	0.97	0.81	1.15	0.701273	129	23029	0.348311
BAMBI.Q13145.OID21267.v1	Endometriosis	10	0.98	0.82	1.16	0.787993	134	23029	0.227069
BAMBI.Q13145.OID21267.v1	Endometriosis	11	0.96	0.81	1.14	0.648092	137	23029	0.331683
BAMBI.Q13145.OID21267.v1	Endometriosis	12	0.95	0.8	1.13	0.570595	141	23029	0.388753
BAMBI.Q13145.OID21267.v1	Endometriosis	13	0.95	0.8	1.12	0.535573	145	23029	0.550359
BAMBI.Q13145.OID21267.v1	Endometriosis	14	0.95	0.8	1.12	0.535573	145	23029	0.550359
BAMBI.Q13145.OID21267.v1	Endometriosis	15	0.95	0.8	1.12	0.535573	145	23029	0.550359
BAMBI.Q13145.OID21267.v1	Endometriosis	16	0.95	0.8	1.12	0.535573	145	23029	0.550359
BAMBI.Q13145.OID21267.v1	Endometriosis	17	0.95	0.8	1.12	0.535573	145	23029	0.550359
ITGB1BP1.O14713.OID21268.v1	Endometriosis	1	0.91	0.57	1.45	0.69964	18	23029	0.454855
ITGB1BP1.O14713.OID21268.v1	Endometriosis	2	0.8	0.58	1.12	0.196115	35	23029	0.900798
ITGB1BP1.O14713.OID21268.v1	Endometriosis	3	0.77	0.59	1	0.0511151	54	23029	0.634421
ITGB1BP1.O14713.OID21268.v1	Endometriosis	4	0.8	0.63	1.01	0.0583073	71	23029	0.7772
ITGB1BP1.O14713.OID21268.v1	Endometriosis	5	0.8	0.65	1	0.0468869	84	23029	0.825026
ITGB1BP1.O14713.OID21268.v1	Endometriosis	6	0.82	0.67	1	0.046993	96	23029	0.647183
ITGB1BP1.O14713.OID21268.v1	Endometriosis	7	0.85	0.71	1.03	0.0956884	109	23029	0.300596
ITGB1BP1.O14713.OID21268.v1	Endometriosis	8	0.86	0.72	1.03	0.106665	118	23029	0.269545
ITGB1BP1.O14713.OID21268.v1	Endometriosis	9	0.88	0.74	1.05	0.1519	129	23029	0.164997
ITGB1BP1.O14713.OID21268.v1	Endometriosis	10	0.89	0.75	1.05	0.16895	134	23029	0.143647
ITGB1BP1.O14713.OID21268.v1	Endometriosis	11	0.89	0.75	1.05	0.17701	137	23029	0.13131
ITGB1BP1.O14713.OID21268.v1	Endometriosis	12	0.89	0.76	1.05	0.172522	141	23029	0.141016
ITGB1BP1.O14713.OID21268.v1	Endometriosis	13	0.89	0.76	1.05	0.1715	145	23029	0.161042
ITGB1BP1.O14713.OID21268.v1	Endometriosis	14	0.89	0.76	1.05	0.1715	145	23029	0.161042
ITGB1BP1.O14713.OID21268.v1	Endometriosis	15	0.89	0.76	1.05	0.1715	145	23029	0.161042
ITGB1BP1.O14713.OID21268.v1	Endometriosis	16	0.89	0.76	1.05	0.1715	145	23029	0.161042
ITGB1BP1.O14713.OID21268.v1	Endometriosis	17	0.89	0.76	1.05	0.1715	145	23029	0.161042
ACAA1.P09110.OID21269.v1	Endometriosis	1	0.63	0.39	1.01	0.0556357	18	23029	0.567894
ACAA1.P09110.OID21269.v1	Endometriosis	2	0.86	0.61	1.2	0.375266	35	23029	0.400255
ACAA1.P09110.OID21269.v1	Endometriosis	3	0.92	0.7	1.2	0.523484	54	23029	0.355256
ACAA1.P09110.OID21269.v1	Endometriosis	4	1	0.79	1.26	0.978666	71	23029	0.122981
ACAA1.P09110.OID21269.v1	Endometriosis	5	1.08	0.87	1.34	0.501664	84	23029	0.0396903
ACAA1.P09110.OID21269.v1	Endometriosis	6	1.07	0.88	1.32	0.491547	96	23029	0.0809451
ACAA1.P09110.OID21269.v1	Endometriosis	7	1.04	0.86	1.26	0.703241	109	23029	0.319446
ACAA1.P09110.OID21269.v1	Endometriosis	8	1	0.83	1.2	0.98111	118	23029	0.670925
ACAA1.P09110.OID21269.v1	Endometriosis	9	1.01	0.84	1.2	0.941171	129	23029	0.605785
ACAA1.P09110.OID21269.v1	Endometriosis	10	1.02	0.86	1.21	0.83416	134	23029	0.456371
ACAA1.P09110.OID21269.v1	Endometriosis	11	1	0.85	1.19	0.955095	137	23029	0.576501
ACAA1.P09110.OID21269.v1	Endometriosis	12	1.01	0.85	1.19	0.930002	141	23029	0.519026
ACAA1.P09110.OID21269.v1	Endometriosis	13	1	0.84	1.17	0.954582	145	23029	0.75965
ACAA1.P09110.OID21269.v1	Endometriosis	14	1	0.84	1.17	0.954582	145	23029	0.75965
ACAA1.P09110.OID21269.v1	Endometriosis	15	1	0.84	1.17	0.954582	145	23029	0.75965
ACAA1.P09110.OID21269.v1	Endometriosis	16	1	0.84	1.17	0.954582	145	23029	0.75965
ACAA1.P09110.OID21269.v1	Endometriosis	17	1	0.84	1.17	0.954582	145	23029	0.75965
TPMT.P51580.OID21270.v1	Endometriosis	1	1.28	0.81	2.03	0.297907	18	23029	0.790345
TPMT.P51580.OID21270.v1	Endometriosis	2	1.29	0.93	1.79	0.129091	35	23029	0.769723
TPMT.P51580.OID21270.v1	Endometriosis	3	1.24	0.95	1.62	0.107219	54	23029	0.681804
TPMT.P51580.OID21270.v1	Endometriosis	4	1.1	0.87	1.38	0.433451	71	23029	0.122991
TPMT.P51580.OID21270.v1	Endometriosis	5	1.05	0.85	1.3	0.662414	84	23029	0.0634212
TPMT.P51580.OID21270.v1	Endometriosis	6	1.04	0.85	1.27	0.690931	96	23029	0.110803
TPMT.P51580.OID21270.v1	Endometriosis	7	1.09	0.91	1.32	0.340992	109	23029	0.636618
TPMT.P51580.OID21270.v1	Endometriosis	8	1.09	0.91	1.3	0.348359	118	23029	0.633924
TPMT.P51580.OID21270.v1	Endometriosis	9	1.1	0.92	1.3	0.297761	129	23029	0.772427
TPMT.P51580.OID21270.v1	Endometriosis	10	1.07	0.9	1.27	0.429415	134	23029	0.460903
TPMT.P51580.OID21270.v1	Endometriosis	11	1.05	0.89	1.24	0.585352	137	23029	0.258162
TPMT.P51580.OID21270.v1	Endometriosis	12	1.02	0.87	1.2	0.799114	141	23029	0.110612
TPMT.P51580.OID21270.v1	Endometriosis	13	1.02	0.87	1.2	0.808017	145	23029	0.124612
TPMT.P51580.OID21270.v1	Endometriosis	14	1.02	0.87	1.2	0.808017	145	23029	0.124612
TPMT.P51580.OID21270.v1	Endometriosis	15	1.02	0.87	1.2	0.808017	145	23029	0.124612
TPMT.P51580.OID21270.v1	Endometriosis	16	1.02	0.87	1.2	0.808017	145	23029	0.124612
TPMT.P51580.OID21270.v1	Endometriosis	17	1.02	0.87	1.2	0.808017	145	23029	0.124612
FOXO3.O43524.OID21271.v1	Endometriosis	1	1.14	0.72	1.82	0.570902	18	23029	0.862531
FOXO3.O43524.OID21271.v1	Endometriosis	2	1.04	0.75	1.45	0.801548	35	23029	0.677217
FOXO3.O43524.OID21271.v1	Endometriosis	3	1	0.77	1.3	0.988397	54	23029	0.534819
FOXO3.O43524.OID21271.v1	Endometriosis	4	1.02	0.81	1.28	0.880576	71	23029	0.884507
FOXO3.O43524.OID21271.v1	Endometriosis	5	0.98	0.79	1.21	0.824938	84	23029	0.418272
FOXO3.O43524.OID21271.v1	Endometriosis	6	0.95	0.78	1.16	0.641975	96	23029	0.335901
FOXO3.O43524.OID21271.v1	Endometriosis	7	0.99	0.82	1.2	0.938165	109	23029	0.867729
FOXO3.O43524.OID21271.v1	Endometriosis	8	1	0.83	1.19	0.957669	118	23029	0.9131
FOXO3.O43524.OID21271.v1	Endometriosis	9	1.03	0.87	1.22	0.748009	129	23029	0.611929
FOXO3.O43524.OID21271.v1	Endometriosis	10	1.03	0.87	1.22	0.691358	134	23029	0.56122
FOXO3.O43524.OID21271.v1	Endometriosis	11	1.03	0.87	1.21	0.759318	137	23029	0.667255
FOXO3.O43524.OID21271.v1	Endometriosis	12	1.03	0.87	1.21	0.767783	141	23029	0.70931
FOXO3.O43524.OID21271.v1	Endometriosis	13	1.02	0.87	1.21	0.768034	145	23029	0.713435
FOXO3.O43524.OID21271.v1	Endometriosis	14	1.02	0.87	1.21	0.768034	145	23029	0.713435
FOXO3.O43524.OID21271.v1	Endometriosis	15	1.02	0.87	1.21	0.768034	145	23029	0.713435
FOXO3.O43524.OID21271.v1	Endometriosis	16	1.02	0.87	1.21	0.768034	145	23029	0.713435
FOXO3.O43524.OID21271.v1	Endometriosis	17	1.02	0.87	1.21	0.768034	145	23029	0.713435
FLT3.P36888.OID21272.v1	Endometriosis	1	0.61	0.38	0.98	0.0391547	18	23029	0.0499659
FLT3.P36888.OID21272.v1	Endometriosis	2	0.78	0.56	1.09	0.147503	35	23029	0.0547877
FLT3.P36888.OID21272.v1	Endometriosis	3	0.92	0.7	1.2	0.528667	54	23029	0.0332176
FLT3.P36888.OID21272.v1	Endometriosis	4	0.83	0.65	1.05	0.120185	71	23029	0.764961
FLT3.P36888.OID21272.v1	Endometriosis	5	0.91	0.73	1.13	0.389013	84	23029	0.140241
FLT3.P36888.OID21272.v1	Endometriosis	6	1	0.81	1.22	0.985751	96	23029	0.0108416
FLT3.P36888.OID21272.v1	Endometriosis	7	1.08	0.89	1.31	0.445047	109	23029	0.00151301
FLT3.P36888.OID21272.v1	Endometriosis	8	1.1	0.91	1.32	0.309118	118	23029	0.00148798
