## Supplementary Tables for "Blood protein levels predict leading incident diseases and mortality in UK Biobank" (part 27 of 56)

### Sheet: Supplementary Table 8 (continued)
Supplementary Table 8. Cox PH sensitivity analyses: restricting case follow-up to successive yearly intervals.
FLT3.P36888.OID21272.v1	Endometriosis	9	1.09	0.92	1.3	0.323913	129	23029	0.00935831
FLT3.P36888.OID21272.v1	Endometriosis	10	1.11	0.94	1.33	0.221625	134	23029	0.00545531
FLT3.P36888.OID21272.v1	Endometriosis	11	1.13	0.95	1.34	0.167602	137	23029	0.00373796
FLT3.P36888.OID21272.v1	Endometriosis	12	1.11	0.94	1.32	0.217747	141	23029	0.0142064
FLT3.P36888.OID21272.v1	Endometriosis	13	1.11	0.94	1.31	0.213201	145	23029	0.0178523
FLT3.P36888.OID21272.v1	Endometriosis	14	1.11	0.94	1.31	0.213201	145	23029	0.0178523
FLT3.P36888.OID21272.v1	Endometriosis	15	1.11	0.94	1.31	0.213201	145	23029	0.0178523
FLT3.P36888.OID21272.v1	Endometriosis	16	1.11	0.94	1.31	0.213201	145	23029	0.0178523
FLT3.P36888.OID21272.v1	Endometriosis	17	1.11	0.94	1.31	0.213201	145	23029	0.0178523
PDCD1LG2.Q9BQ51.OID21273.v1	Endometriosis	1	1.27	0.79	2.04	0.319646	18	23029	0.879307
PDCD1LG2.Q9BQ51.OID21273.v1	Endometriosis	2	1.08	0.77	1.52	0.647699	35	23029	0.251872
PDCD1LG2.Q9BQ51.OID21273.v1	Endometriosis	3	1.04	0.79	1.36	0.802383	54	23029	0.287291
PDCD1LG2.Q9BQ51.OID21273.v1	Endometriosis	4	1.01	0.79	1.28	0.955594	71	23029	0.432785
PDCD1LG2.Q9BQ51.OID21273.v1	Endometriosis	5	1.02	0.82	1.27	0.848967	84	23029	0.52892
PDCD1LG2.Q9BQ51.OID21273.v1	Endometriosis	6	1.02	0.83	1.25	0.849959	96	23029	0.744422
PDCD1LG2.Q9BQ51.OID21273.v1	Endometriosis	7	1.04	0.86	1.27	0.654814	109	23029	0.981258
PDCD1LG2.Q9BQ51.OID21273.v1	Endometriosis	8	1.04	0.86	1.25	0.691817	118	23029	0.873593
PDCD1LG2.Q9BQ51.OID21273.v1	Endometriosis	9	0.98	0.82	1.17	0.816624	129	23029	0.252803
PDCD1LG2.Q9BQ51.OID21273.v1	Endometriosis	10	1.02	0.86	1.21	0.845844	134	23029	0.800366
PDCD1LG2.Q9BQ51.OID21273.v1	Endometriosis	11	1	0.84	1.19	0.976132	137	23029	0.699917
PDCD1LG2.Q9BQ51.OID21273.v1	Endometriosis	12	1	0.84	1.18	0.974357	141	23029	0.670902
PDCD1LG2.Q9BQ51.OID21273.v1	Endometriosis	13	1.01	0.85	1.19	0.936127	145	23029	0.725315
PDCD1LG2.Q9BQ51.OID21273.v1	Endometriosis	14	1.01	0.85	1.19	0.936127	145	23029	0.725315
PDCD1LG2.Q9BQ51.OID21273.v1	Endometriosis	15	1.01	0.85	1.19	0.936127	145	23029	0.725315
PDCD1LG2.Q9BQ51.OID21273.v1	Endometriosis	16	1.01	0.85	1.19	0.936127	145	23029	0.725315
PDCD1LG2.Q9BQ51.OID21273.v1	Endometriosis	17	1.01	0.85	1.19	0.936127	145	23029	0.725315
IGF1R.P08069.OID21274.v1	Endometriosis	1	0.85	0.52	1.38	0.506594	18	23029	0.766394
IGF1R.P08069.OID21274.v1	Endometriosis	2	1.1	0.77	1.55	0.602158	35	23029	0.312322
IGF1R.P08069.OID21274.v1	Endometriosis	3	1.03	0.78	1.37	0.817891	54	23029	0.717058
IGF1R.P08069.OID21274.v1	Endometriosis	4	1.05	0.82	1.34	0.710913	71	23029	0.433831
IGF1R.P08069.OID21274.v1	Endometriosis	5	1.05	0.84	1.32	0.671523	84	23029	0.671284
IGF1R.P08069.OID21274.v1	Endometriosis	6	1.12	0.91	1.39	0.273972	96	23029	0.123046
IGF1R.P08069.OID21274.v1	Endometriosis	7	1.15	0.95	1.41	0.156694	109	23029	0.120256
IGF1R.P08069.OID21274.v1	Endometriosis	8	1.11	0.92	1.35	0.272419	118	23029	0.45
IGF1R.P08069.OID21274.v1	Endometriosis	9	1.07	0.9	1.29	0.442429	129	23029	0.81158
IGF1R.P08069.OID21274.v1	Endometriosis	10	1.1	0.92	1.31	0.304055	134	23029	0.444477
IGF1R.P08069.OID21274.v1	Endometriosis	11	1.09	0.92	1.3	0.321747	137	23029	0.438743
IGF1R.P08069.OID21274.v1	Endometriosis	12	1.09	0.91	1.29	0.348091	141	23029	0.423398
IGF1R.P08069.OID21274.v1	Endometriosis	13	1.09	0.92	1.3	0.31108	145	23029	0.511713
IGF1R.P08069.OID21274.v1	Endometriosis	14	1.09	0.92	1.3	0.31108	145	23029	0.511713
IGF1R.P08069.OID21274.v1	Endometriosis	15	1.09	0.92	1.3	0.31108	145	23029	0.511713
IGF1R.P08069.OID21274.v1	Endometriosis	16	1.09	0.92	1.3	0.31108	145	23029	0.511713
IGF1R.P08069.OID21274.v1	Endometriosis	17	1.09	0.92	1.3	0.31108	145	23029	0.511713
ADAMTS15.Q8TE58.OID21275.v1	Endometriosis	1	0.92	0.56	1.53	0.75924	18	23029	0.939199
ADAMTS15.Q8TE58.OID21275.v1	Endometriosis	2	0.93	0.65	1.35	0.717037	35	23029	0.604959
ADAMTS15.Q8TE58.OID21275.v1	Endometriosis	3	0.89	0.66	1.2	0.444938	54	23029	0.569753
ADAMTS15.Q8TE58.OID21275.v1	Endometriosis	4	0.95	0.73	1.24	0.708829	71	23029	0.922509
ADAMTS15.Q8TE58.OID21275.v1	Endometriosis	5	1.05	0.82	1.34	0.713996	84	23029	0.633685
ADAMTS15.Q8TE58.OID21275.v1	Endometriosis	6	1.03	0.82	1.3	0.770429	96	23029	0.743677
ADAMTS15.Q8TE58.OID21275.v1	Endometriosis	7	1.04	0.84	1.29	0.693588	109	23029	0.523133
ADAMTS15.Q8TE58.OID21275.v1	Endometriosis	8	1.03	0.84	1.26	0.795396	118	23029	0.571799
ADAMTS15.Q8TE58.OID21275.v1	Endometriosis	9	1.03	0.84	1.25	0.782654	129	23029	0.600915
ADAMTS15.Q8TE58.OID21275.v1	Endometriosis	10	1.07	0.88	1.3	0.498849	134	23029	0.258198
ADAMTS15.Q8TE58.OID21275.v1	Endometriosis	11	1.05	0.86	1.27	0.641637	137	23029	0.380151
ADAMTS15.Q8TE58.OID21275.v1	Endometriosis	12	1.05	0.87	1.27	0.603935	141	23029	0.338249
ADAMTS15.Q8TE58.OID21275.v1	Endometriosis	13	1.07	0.89	1.29	0.488702	145	23029	0.233467
ADAMTS15.Q8TE58.OID21275.v1	Endometriosis	14	1.07	0.89	1.29	0.488702	145	23029	0.233467
ADAMTS15.Q8TE58.OID21275.v1	Endometriosis	15	1.07	0.89	1.29	0.488702	145	23029	0.233467
ADAMTS15.Q8TE58.OID21275.v1	Endometriosis	16	1.07	0.89	1.29	0.488702	145	23029	0.233467
ADAMTS15.Q8TE58.OID21275.v1	Endometriosis	17	1.07	0.89	1.29	0.488702	145	23029	0.233467
IL6.P05231.OID21276.v1	Endometriosis	1	1.49	0.91	2.46	0.115575	18	23029	0.292555
IL6.P05231.OID21276.v1	Endometriosis	2	1.3	0.91	1.87	0.14805	35	23029	0.165719
IL6.P05231.OID21276.v1	Endometriosis	3	1.04	0.77	1.4	0.819699	54	23029	0.0282307
IL6.P05231.OID21276.v1	Endometriosis	4	1.04	0.8	1.35	0.781941	71	23029	0.146345
IL6.P05231.OID21276.v1	Endometriosis	5	1.09	0.86	1.39	0.454124	84	23029	0.321033
IL6.P05231.OID21276.v1	Endometriosis	6	1.08	0.87	1.35	0.474016	96	23029	0.410718
IL6.P05231.OID21276.v1	Endometriosis	7	1.08	0.87	1.33	0.496137	109	23029	0.503977
IL6.P05231.OID21276.v1	Endometriosis	8	1.07	0.88	1.31	0.493052	118	23029	0.663894
IL6.P05231.OID21276.v1	Endometriosis	9	1.04	0.86	1.26	0.676344	129	23029	0.435633
IL6.P05231.OID21276.v1	Endometriosis	10	1.06	0.88	1.28	0.536138	134	23029	0.686732
IL6.P05231.OID21276.v1	Endometriosis	11	1.05	0.87	1.26	0.632303	137	23029	0.675814
IL6.P05231.OID21276.v1	Endometriosis	12	1.02	0.84	1.23	0.853568	141	23029	0.4254
IL6.P05231.OID21276.v1	Endometriosis	13	1.01	0.84	1.21	0.909696	145	23029	0.34917
IL6.P05231.OID21276.v1	Endometriosis	14	1.01	0.84	1.21	0.909696	145	23029	0.34917
IL6.P05231.OID21276.v1	Endometriosis	15	1.01	0.84	1.21	0.909696	145	23029	0.34917
IL6.P05231.OID21276.v1	Endometriosis	16	1.01	0.84	1.21	0.909696	145	23029	0.34917
IL6.P05231.OID21276.v1	Endometriosis	17	1.01	0.84	1.21	0.909696	145	23029	0.34917
STAT5B.P51692.OID21277.v1	Endometriosis	1	0.91	0.58	1.44	0.693681	18	23029	0.959224
STAT5B.P51692.OID21277.v1	Endometriosis	2	0.98	0.71	1.36	0.912841	35	23029	0.755155
STAT5B.P51692.OID21277.v1	Endometriosis	3	1.04	0.8	1.35	0.77565	54	23029	0.804086
STAT5B.P51692.OID21277.v1	Endometriosis	4	1.06	0.84	1.33	0.647835	71	23029	0.648544
STAT5B.P51692.OID21277.v1	Endometriosis	5	0.99	0.8	1.22	0.927004	84	23029	0.500755
STAT5B.P51692.OID21277.v1	Endometriosis	6	1.01	0.82	1.23	0.955579	96	23029	0.821958
STAT5B.P51692.OID21277.v1	Endometriosis	7	1	0.83	1.21	0.991512	109	23029	0.743621
STAT5B.P51692.OID21277.v1	Endometriosis	8	1.01	0.84	1.21	0.919475	118	23029	0.912256
STAT5B.P51692.OID21277.v1	Endometriosis	9	1.03	0.86	1.22	0.766966	129	23029	0.832026
STAT5B.P51692.OID21277.v1	Endometriosis	10	1.02	0.86	1.21	0.790712	134	23029	0.890039
STAT5B.P51692.OID21277.v1	Endometriosis	11	1.02	0.86	1.21	0.799668	137	23029	0.88264
STAT5B.P51692.OID21277.v1	Endometriosis	12	1.02	0.87	1.21	0.786903	141	23029	0.859422
STAT5B.P51692.OID21277.v1	Endometriosis	13	1.03	0.88	1.22	0.694274	145	23029	0.727568
STAT5B.P51692.OID21277.v1	Endometriosis	14	1.03	0.88	1.22	0.694274	145	23029	0.727568
STAT5B.P51692.OID21277.v1	Endometriosis	15	1.03	0.88	1.22	0.694274	145	23029	0.727568
STAT5B.P51692.OID21277.v1	Endometriosis	16	1.03	0.88	1.22	0.694274	145	23029	0.727568
STAT5B.P51692.OID21277.v1	Endometriosis	17	1.03	0.88	1.22	0.694274	145	23029	0.727568
SF3B4.Q15427.OID21278.v1	Endometriosis	1	0.81	0.51	1.28	0.369538	18	23029	0.5708
SF3B4.Q15427.OID21278.v1	Endometriosis	2	0.96	0.69	1.32	0.785315	35	23029	0.741319
SF3B4.Q15427.OID21278.v1	Endometriosis	3	1.13	0.87	1.47	0.361554	54	23029	0.0703494
SF3B4.Q15427.OID21278.v1	Endometriosis	4	1.19	0.94	1.49	0.147487	71	23029	0.0614224
SF3B4.Q15427.OID21278.v1	Endometriosis	5	1.1	0.89	1.36	0.370952	84	23029	0.734051
SF3B4.Q15427.OID21278.v1	Endometriosis	6	1.09	0.9	1.33	0.376247	96	23029	0.84561
SF3B4.Q15427.OID21278.v1	Endometriosis	7	1.12	0.93	1.35	0.221318	109	23029	0.573871
SF3B4.Q15427.OID21278.v1	Endometriosis	8	1.09	0.91	1.3	0.33773	118	23029	0.98391
SF3B4.Q15427.OID21278.v1	Endometriosis	9	1.1	0.93	1.3	0.285444	129	23029	0.87154
SF3B4.Q15427.OID21278.v1	Endometriosis	10	1.1	0.93	1.3	0.280388	134	23029	0.89486
SF3B4.Q15427.OID21278.v1	Endometriosis	11	1.08	0.92	1.28	0.354544	137	23029	0.880418
SF3B4.Q15427.OID21278.v1	Endometriosis	12	1.06	0.9	1.24	0.511245	141	23029	0.542311
SF3B4.Q15427.OID21278.v1	Endometriosis	13	1.06	0.9	1.24	0.486351	145	23029	0.586503
SF3B4.Q15427.OID21278.v1	Endometriosis	14	1.06	0.9	1.24	0.486351	145	23029	0.586503
SF3B4.Q15427.OID21278.v1	Endometriosis	15	1.06	0.9	1.24	0.486351	145	23029	0.586503
SF3B4.Q15427.OID21278.v1	Endometriosis	16	1.06	0.9	1.24	0.486351	145	23029	0.586503
SF3B4.Q15427.OID21278.v1	Endometriosis	17	1.06	0.9	1.24	0.486351	145	23029	0.586503
SEPTIN9.Q9UHD8.OID21279.v1	Endometriosis	1	0.92	0.58	1.47	0.733247	18	23029	0.667906
SEPTIN9.Q9UHD8.OID21279.v1	Endometriosis	2	1.04	0.74	1.44	0.83445	35	23029	0.951057
SEPTIN9.Q9UHD8.OID21279.v1	Endometriosis	3	1.05	0.8	1.37	0.743947	54	23029	0.802561
SEPTIN9.Q9UHD8.OID21279.v1	Endometriosis	4	1.08	0.86	1.36	0.513592	71	23029	0.683089
SEPTIN9.Q9UHD8.OID21279.v1	Endometriosis	5	0.99	0.8	1.23	0.959862	84	23029	0.312538
SEPTIN9.Q9UHD8.OID21279.v1	Endometriosis	6	1	0.82	1.22	0.984698	96	23029	0.497168
SEPTIN9.Q9UHD8.OID21279.v1	Endometriosis	7	1.08	0.9	1.31	0.400108	109	23029	0.471239
SEPTIN9.Q9UHD8.OID21279.v1	Endometriosis	8	1.03	0.86	1.23	0.737646	118	23029	0.816742
SEPTIN9.Q9UHD8.OID21279.v1	Endometriosis	9	1.01	0.85	1.2	0.897374	129	23029	0.625814
SEPTIN9.Q9UHD8.OID21279.v1	Endometriosis	10	0.99	0.83	1.17	0.891212	134	23029	0.372158
SEPTIN9.Q9UHD8.OID21279.v1	Endometriosis	11	0.99	0.83	1.16	0.860085	137	23029	0.387167
SEPTIN9.Q9UHD8.OID21279.v1	Endometriosis	12	0.99	0.84	1.16	0.860938	141	23029	0.424421
SEPTIN9.Q9UHD8.OID21279.v1	Endometriosis	13	1	0.85	1.17	0.962504	145	23029	0.568371
SEPTIN9.Q9UHD8.OID21279.v1	Endometriosis	14	1	0.85	1.17	0.962504	145	23029	0.568371
SEPTIN9.Q9UHD8.OID21279.v1	Endometriosis	15	1	0.85	1.17	0.962504	145	23029	0.568371
SEPTIN9.Q9UHD8.OID21279.v1	Endometriosis	16	1	0.85	1.17	0.962504	145	23029	0.568371
SEPTIN9.Q9UHD8.OID21279.v1	Endometriosis	17	1	0.85	1.17	0.962504	145	23029	0.568371
ABL1.P00519.OID21280.v1	Endometriosis	1	0.86	0.54	1.37	0.530927	18	23029	0.898414
ABL1.P00519.OID21280.v1	Endometriosis	2	0.93	0.67	1.29	0.656258	35	23029	0.818956
ABL1.P00519.OID21280.v1	Endometriosis	3	1.01	0.77	1.31	0.96387	54	23029	0.59855
ABL1.P00519.OID21280.v1	Endometriosis	4	1.04	0.83	1.32	0.714533	71	23029	0.328866
ABL1.P00519.OID21280.v1	Endometriosis	5	0.97	0.79	1.21	0.813158	84	23029	0.69403
ABL1.P00519.OID21280.v1	Endometriosis	6	0.97	0.8	1.19	0.778039	96	23029	0.801461
ABL1.P00519.OID21280.v1	Endometriosis	7	0.99	0.83	1.2	0.952541	109	23029	0.895332
ABL1.P00519.OID21280.v1	Endometriosis	8	0.99	0.82	1.18	0.872535	118	23029	0.984105
ABL1.P00519.OID21280.v1	Endometriosis	9	1.02	0.86	1.21	0.805687	129	23029	0.48152
ABL1.P00519.OID21280.v1	Endometriosis	10	1.02	0.87	1.21	0.785478	134	23029	0.470982
ABL1.P00519.OID21280.v1	Endometriosis	11	1.02	0.87	1.21	0.78436	137	23029	0.436179
ABL1.P00519.OID21280.v1	Endometriosis	12	1.02	0.87	1.2	0.805127	141	23029	0.465634
ABL1.P00519.OID21280.v1	Endometriosis	13	1.03	0.87	1.21	0.741967	145	23029	0.433161
ABL1.P00519.OID21280.v1	Endometriosis	14	1.03	0.87	1.21	0.741967	145	23029	0.433161
ABL1.P00519.OID21280.v1	Endometriosis	15	1.03	0.87	1.21	0.741967	145	23029	0.433161
ABL1.P00519.OID21280.v1	Endometriosis	16	1.03	0.87	1.21	0.741967	145	23029	0.433161
ABL1.P00519.OID21280.v1	Endometriosis	17	1.03	0.87	1.21	0.741967	145	23029	0.433161
VPS53.Q5VIR6.OID21281.v1	Endometriosis	1	0.92	0.58	1.46	0.719201	18	23029	0.90266
VPS53.Q5VIR6.OID21281.v1	Endometriosis	2	0.96	0.69	1.34	0.815876	35	23029	0.692888
VPS53.Q5VIR6.OID21281.v1	Endometriosis	3	1.05	0.8	1.37	0.74191	54	23029	0.669514
VPS53.Q5VIR6.OID21281.v1	Endometriosis	4	1.06	0.84	1.34	0.62333	71	23029	0.525623
VPS53.Q5VIR6.OID21281.v1	Endometriosis	5	1.02	0.82	1.27	0.839339	84	23029	0.845354
VPS53.Q5VIR6.OID21281.v1	Endometriosis	6	1.02	0.83	1.24	0.876386	96	23029	0.877107
VPS53.Q5VIR6.OID21281.v1	Endometriosis	7	1.04	0.86	1.25	0.70322	109	23029	0.887564
VPS53.Q5VIR6.OID21281.v1	Endometriosis	8	1.04	0.87	1.25	0.684919	118	23029	0.855553
VPS53.Q5VIR6.OID21281.v1	Endometriosis	9	1.06	0.89	1.26	0.489904	129	23029	0.559383
VPS53.Q5VIR6.OID21281.v1	Endometriosis	10	1.06	0.89	1.26	0.512215	134	23029	0.63097
VPS53.Q5VIR6.OID21281.v1	Endometriosis	11	1.06	0.9	1.26	0.485714	137	23029	0.554608
VPS53.Q5VIR6.OID21281.v1	Endometriosis	12	1.06	0.9	1.25	0.474687	141	23029	0.559467
VPS53.Q5VIR6.OID21281.v1	Endometriosis	13	1.07	0.91	1.26	0.430153	145	23029	0.52177
VPS53.Q5VIR6.OID21281.v1	Endometriosis	14	1.07	0.91	1.26	0.430153	145	23029	0.52177
VPS53.Q5VIR6.OID21281.v1	Endometriosis	15	1.07	0.91	1.26	0.430153	145	23029	0.52177
VPS53.Q5VIR6.OID21281.v1	Endometriosis	16	1.07	0.91	1.26	0.430153	145	23029	0.52177
VPS53.Q5VIR6.OID21281.v1	Endometriosis	17	1.07	0.91	1.26	0.430153	145	23029	0.52177
CDHR2.Q9BYE9.OID21282.v1	Endometriosis	1	0.74	0.42	1.28	0.276022	18	23029	0.558526
CDHR2.Q9BYE9.OID21282.v1	Endometriosis	2	0.73	0.49	1.09	0.121793	35	23029	0.561206
CDHR2.Q9BYE9.OID21282.v1	Endometriosis	3	0.75	0.54	1.03	0.0796798	54	23029	0.867739
CDHR2.Q9BYE9.OID21282.v1	Endometriosis	4	0.75	0.56	0.99	0.0434175	71	23029	0.982876
CDHR2.Q9BYE9.OID21282.v1	Endometriosis	5	0.82	0.63	1.06	0.12252	84	23029	0.681081
CDHR2.Q9BYE9.OID21282.v1	Endometriosis	6	0.9	0.71	1.14	0.381992	96	23029	0.171101
CDHR2.Q9BYE9.OID21282.v1	Endometriosis	7	0.86	0.68	1.07	0.178978	109	23029	0.411664
CDHR2.Q9BYE9.OID21282.v1	Endometriosis	8	0.83	0.67	1.03	0.0959303	118	23029	0.572012
CDHR2.Q9BYE9.OID21282.v1	Endometriosis	9	0.82	0.67	1.01	0.0634442	129	23029	0.637368
CDHR2.Q9BYE9.OID21282.v1	Endometriosis	10	0.84	0.69	1.03	0.0997068	134	23029	0.370619
CDHR2.Q9BYE9.OID21282.v1	Endometriosis	11	0.83	0.68	1.01	0.0627732	137	23029	0.479776
CDHR2.Q9BYE9.OID21282.v1	Endometriosis	12	0.83	0.68	1.01	0.0681614	141	23029	0.343032
CDHR2.Q9BYE9.OID21282.v1	Endometriosis	13	0.82	0.68	1	0.0490187	145	23029	0.535417
CDHR2.Q9BYE9.OID21282.v1	Endometriosis	14	0.82	0.68	1	0.0490187	145	23029	0.535417
CDHR2.Q9BYE9.OID21282.v1	Endometriosis	15	0.82	0.68	1	0.0490187	145	23029	0.535417
CDHR2.Q9BYE9.OID21282.v1	Endometriosis	16	0.82	0.68	1	0.0490187	145	23029	0.535417
CDHR2.Q9BYE9.OID21282.v1	Endometriosis	17	0.82	0.68	1	0.0490187	145	23029	0.535417
POLR2F.P61218.OID21283.v1	Endometriosis	1	0.8	0.49	1.32	0.385914	18	23029	0.908711
POLR2F.P61218.OID21283.v1	Endometriosis	2	0.93	0.65	1.33	0.696432	35	23029	0.695371
POLR2F.P61218.OID21283.v1	Endometriosis	3	0.9	0.68	1.2	0.47546	54	23029	0.936492
POLR2F.P61218.OID21283.v1	Endometriosis	4	0.95	0.74	1.21	0.662139	71	23029	0.50302
POLR2F.P61218.OID21283.v1	Endometriosis	5	0.89	0.71	1.12	0.32062	84	23029	0.612335
POLR2F.P61218.OID21283.v1	Endometriosis	6	0.97	0.78	1.2	0.780048	96	23029	0.389006
POLR2F.P61218.OID21283.v1	Endometriosis	7	1.01	0.83	1.23	0.918742	109	23029	0.182341
POLR2F.P61218.OID21283.v1	Endometriosis	8	1	0.83	1.22	0.969151	118	23029	0.240988
POLR2F.P61218.OID21283.v1	Endometriosis	9	1.02	0.85	1.23	0.802726	129	23029	0.15671
POLR2F.P61218.OID21283.v1	Endometriosis	10	1.05	0.88	1.25	0.613654	134	23029	0.0675285
POLR2F.P61218.OID21283.v1	Endometriosis	11	1.05	0.88	1.25	0.594396	137	23029	0.0511353
POLR2F.P61218.OID21283.v1	Endometriosis	12	1.04	0.87	1.24	0.64894	141	23029	0.0655405
POLR2F.P61218.OID21283.v1	Endometriosis	13	1.03	0.86	1.22	0.766044	145	23029	0.158917
POLR2F.P61218.OID21283.v1	Endometriosis	14	1.03	0.86	1.22	0.766044	145	23029	0.158917
POLR2F.P61218.OID21283.v1	Endometriosis	15	1.03	0.86	1.22	0.766044	145	23029	0.158917
POLR2F.P61218.OID21283.v1	Endometriosis	16	1.03	0.86	1.22	0.766044	145	23029	0.158917
POLR2F.P61218.OID21283.v1	Endometriosis	17	1.03	0.86	1.22	0.766044	145	23029	0.158917
SERPINA9.Q86WD7.OID21284.v1	Endometriosis	1	0.87	0.55	1.37	0.544436	18	23029	0.281257
SERPINA9.Q86WD7.OID21284.v1	Endometriosis	2	0.89	0.64	1.23	0.48185	35	23029	0.444857
SERPINA9.Q86WD7.OID21284.v1	Endometriosis	3	0.87	0.67	1.13	0.302808	54	23029	0.648195
SERPINA9.Q86WD7.OID21284.v1	Endometriosis	4	0.92	0.73	1.16	0.483809	71	23029	0.304278
SERPINA9.Q86WD7.OID21284.v1	Endometriosis	5	0.94	0.76	1.16	0.538669	84	23029	0.391072
SERPINA9.Q86WD7.OID21284.v1	Endometriosis	6	0.99	0.81	1.21	0.909888	96	23029	0.120352
SERPINA9.Q86WD7.OID21284.v1	Endometriosis	7	0.95	0.78	1.14	0.55626	109	23029	0.624178
SERPINA9.Q86WD7.OID21284.v1	Endometriosis	8	0.95	0.79	1.13	0.561122	118	23029	0.610466
SERPINA9.Q86WD7.OID21284.v1	Endometriosis	9	0.93	0.79	1.11	0.444572	129	23029	0.78834
SERPINA9.Q86WD7.OID21284.v1	Endometriosis	10	0.92	0.78	1.09	0.345703	134	23029	0.971759
SERPINA9.Q86WD7.OID21284.v1	Endometriosis	11	0.93	0.79	1.1	0.385902	137	23029	0.819356
SERPINA9.Q86WD7.OID21284.v1	Endometriosis	12	0.93	0.79	1.1	0.414847	141	23029	0.665494
SERPINA9.Q86WD7.OID21284.v1	Endometriosis	13	0.94	0.8	1.11	0.455612	145	23029	0.692734
SERPINA9.Q86WD7.OID21284.v1	Endometriosis	14	0.94	0.8	1.11	0.455612	145	23029	0.692734
SERPINA9.Q86WD7.OID21284.v1	Endometriosis	15	0.94	0.8	1.11	0.455612	145	23029	0.692734
SERPINA9.Q86WD7.OID21284.v1	Endometriosis	16	0.94	0.8	1.11	0.455612	145	23029	0.692734
SERPINA9.Q86WD7.OID21284.v1	Endometriosis	17	0.94	0.8	1.11	0.455612	145	23029	0.692734
TACC3.Q9Y6A5.OID21285.v1	Endometriosis	1	0.92	0.58	1.47	0.734515	18	23029	0.57553
TACC3.Q9Y6A5.OID21285.v1	Endometriosis	2	0.99	0.71	1.37	0.933503	35	23029	0.64924
TACC3.Q9Y6A5.OID21285.v1	Endometriosis	3	1.11	0.85	1.45	0.452817	54	23029	0.462534
TACC3.Q9Y6A5.OID21285.v1	Endometriosis	4	1.16	0.92	1.46	0.217872	71	23029	0.224509
TACC3.Q9Y6A5.OID21285.v1	Endometriosis	5	1.07	0.86	1.32	0.548807	84	23029	0.787382
TACC3.Q9Y6A5.OID21285.v1	Endometriosis	6	1.05	0.86	1.28	0.640982	96	23029	0.688759
TACC3.Q9Y6A5.OID21285.v1	Endometriosis	7	1.04	0.86	1.26	0.680795	109	23029	0.593745
TACC3.Q9Y6A5.OID21285.v1	Endometriosis	8	1.04	0.87	1.24	0.685139	118	23029	0.626015
TACC3.Q9Y6A5.OID21285.v1	Endometriosis	9	1.06	0.89	1.26	0.488407	129	23029	0.980381
TACC3.Q9Y6A5.OID21285.v1	Endometriosis	10	1.05	0.89	1.24	0.568127	134	23029	0.840736
TACC3.Q9Y6A5.OID21285.v1	Endometriosis	11	1.04	0.88	1.23	0.652212	137	23029	0.683118
TACC3.Q9Y6A5.OID21285.v1	Endometriosis	12	1.03	0.87	1.21	0.741277	141	23029	0.560527
TACC3.Q9Y6A5.OID21285.v1	Endometriosis	13	1.04	0.89	1.23	0.607863	145	23029	0.789964
TACC3.Q9Y6A5.OID21285.v1	Endometriosis	14	1.04	0.89	1.23	0.607863	145	23029	0.789964
TACC3.Q9Y6A5.OID21285.v1	Endometriosis	15	1.04	0.89	1.23	0.607863	145	23029	0.789964
TACC3.Q9Y6A5.OID21285.v1	Endometriosis	16	1.04	0.89	1.23	0.607863	145	23029	0.789964
TACC3.Q9Y6A5.OID21285.v1	Endometriosis	17	1.04	0.89	1.23	0.607863	145	23029	0.789964
TBC1D23.Q9NUY8.OID21286.v1	Endometriosis	1	0.93	0.59	1.47	0.757145	18	23029	0.409734
TBC1D23.Q9NUY8.OID21286.v1	Endometriosis	2	1	0.72	1.39	0.998216	35	23029	0.595656
TBC1D23.Q9NUY8.OID21286.v1	Endometriosis	3	1.11	0.85	1.44	0.458451	54	23029	0.74978
TBC1D23.Q9NUY8.OID21286.v1	Endometriosis	4	1.14	0.91	1.44	0.254257	71	23029	0.363552
TBC1D23.Q9NUY8.OID21286.v1	Endometriosis	5	1.06	0.86	1.31	0.585089	84	23029	0.624283
TBC1D23.Q9NUY8.OID21286.v1	Endometriosis	6	1.03	0.85	1.26	0.738252	96	23029	0.497001
TBC1D23.Q9NUY8.OID21286.v1	Endometriosis	7	1.05	0.87	1.26	0.628699	109	23029	0.668947
TBC1D23.Q9NUY8.OID21286.v1	Endometriosis	8	1.02	0.85	1.22	0.807073	118	23029	0.443608
TBC1D23.Q9NUY8.OID21286.v1	Endometriosis	9	1.05	0.89	1.25	0.559103	129	23029	0.8874
TBC1D23.Q9NUY8.OID21286.v1	Endometriosis	10	1.04	0.88	1.23	0.651759	134	23029	0.705467
TBC1D23.Q9NUY8.OID21286.v1	Endometriosis	11	1.04	0.88	1.23	0.612273	137	23029	0.810824
TBC1D23.Q9NUY8.OID21286.v1	Endometriosis	12	1.04	0.88	1.23	0.628242	141	23029	0.773836
TBC1D23.Q9NUY8.OID21286.v1	Endometriosis	13	1.05	0.89	1.23	0.588983	145	23029	0.834261
TBC1D23.Q9NUY8.OID21286.v1	Endometriosis	14	1.05	0.89	1.23	0.588983	145	23029	0.834261
TBC1D23.Q9NUY8.OID21286.v1	Endometriosis	15	1.05	0.89	1.23	0.588983	145	23029	0.834261
TBC1D23.Q9NUY8.OID21286.v1	Endometriosis	16	1.05	0.89	1.23	0.588983	145	23029	0.834261
TBC1D23.Q9NUY8.OID21286.v1	Endometriosis	17	1.05	0.89	1.23	0.588983	145	23029	0.834261
AIFM1.O95831.OID21287.v1	Endometriosis	1	0.81	0.51	1.28	0.363195	18	23029	0.844997
AIFM1.O95831.OID21287.v1	Endometriosis	2	0.87	0.62	1.22	0.419859	35	23029	0.722819
AIFM1.O95831.OID21287.v1	Endometriosis	3	0.9	0.69	1.18	0.452156	54	23029	0.921508
AIFM1.O95831.OID21287.v1	Endometriosis	4	1	0.79	1.26	0.984823	71	23029	0.231172
AIFM1.O95831.OID21287.v1	Endometriosis	5	0.98	0.79	1.22	0.891017	84	23029	0.604332
AIFM1.O95831.OID21287.v1	Endometriosis	6	0.98	0.8	1.2	0.868651	96	23029	0.595099
AIFM1.O95831.OID21287.v1	Endometriosis	7	1.03	0.85	1.24	0.785086	109	23029	0.26747
AIFM1.O95831.OID21287.v1	Endometriosis	8	1.02	0.85	1.23	0.83361	118	23029	0.342506
AIFM1.O95831.OID21287.v1	Endometriosis	9	1.06	0.89	1.26	0.548186	129	23029	0.150471
AIFM1.O95831.OID21287.v1	Endometriosis	10	1.06	0.89	1.26	0.531767	134	23029	0.162827
AIFM1.O95831.OID21287.v1	Endometriosis	11	1.05	0.88	1.24	0.585554	137	23029	0.195372
AIFM1.O95831.OID21287.v1	Endometriosis	12	1.05	0.89	1.24	0.590627	141	23029	0.220689
AIFM1.O95831.OID21287.v1	Endometriosis	13	1.05	0.89	1.24	0.581075	145	23029	0.246712
AIFM1.O95831.OID21287.v1	Endometriosis	14	1.05	0.89	1.24	0.581075	145	23029	0.246712
AIFM1.O95831.OID21287.v1	Endometriosis	15	1.05	0.89	1.24	0.581075	145	23029	0.246712
AIFM1.O95831.OID21287.v1	Endometriosis	16	1.05	0.89	1.24	0.581075	145	23029	0.246712
AIFM1.O95831.OID21287.v1	Endometriosis	17	1.05	0.89	1.24	0.581075	145	23029	0.246712
MPI.P34949.OID21288.v1	Endometriosis	1	0.9	0.57	1.42	0.644586	18	23029	0.669
MPI.P34949.OID21288.v1	Endometriosis	2	0.94	0.68	1.3	0.713645	35	23029	0.697993
MPI.P34949.OID21288.v1	Endometriosis	3	1.14	0.87	1.48	0.333915	54	23029	0.231691
MPI.P34949.OID21288.v1	Endometriosis	4	1.19	0.95	1.5	0.137298	71	23029	0.119207
MPI.P34949.OID21288.v1	Endometriosis	5	1.08	0.87	1.33	0.49469	84	23029	0.754378
MPI.P34949.OID21288.v1	Endometriosis	6	1.05	0.86	1.28	0.652104	96	23029	0.570898
MPI.P34949.OID21288.v1	Endometriosis	7	1.06	0.88	1.27	0.5612	109	23029	0.734087
MPI.P34949.OID21288.v1	Endometriosis	8	1.05	0.88	1.26	0.580973	118	23029	0.709264
MPI.P34949.OID21288.v1	Endometriosis	9	1.06	0.9	1.26	0.487891	129	23029	0.926194
MPI.P34949.OID21288.v1	Endometriosis	10	1.06	0.9	1.26	0.49229	134	23029	0.94052
MPI.P34949.OID21288.v1	Endometriosis	11	1.05	0.89	1.24	0.581016	137	23029	0.79366
MPI.P34949.OID21288.v1	Endometriosis	12	1.03	0.88	1.22	0.697655	141	23029	0.631014
MPI.P34949.OID21288.v1	Endometriosis	13	1.04	0.89	1.23	0.60588	145	23029	0.763574
MPI.P34949.OID21288.v1	Endometriosis	14	1.04	0.89	1.23	0.60588	145	23029	0.763574
MPI.P34949.OID21288.v1	Endometriosis	15	1.04	0.89	1.23	0.60588	145	23029	0.763574
MPI.P34949.OID21288.v1	Endometriosis	16	1.04	0.89	1.23	0.60588	145	23029	0.763574
MPI.P34949.OID21288.v1	Endometriosis	17	1.04	0.89	1.23	0.60588	145	23029	0.763574
SEZ6L2.Q6UXD5.OID21289.v1	Endometriosis	1	1.17	0.74	1.83	0.506303	18	23029	0.151624
SEZ6L2.Q6UXD5.OID21289.v1	Endometriosis	2	1.79	1.28	2.5	0.000628098	35	23029	0.00475073
SEZ6L2.Q6UXD5.OID21289.v1	Endometriosis	3	1.7	1.3	2.23	0.000112346	54	23029	0.365943
SEZ6L2.Q6UXD5.OID21289.v1	Endometriosis	4	1.55	1.22	1.96	0.000266355	71	23029	0.646491
SEZ6L2.Q6UXD5.OID21289.v1	Endometriosis	5	1.63	1.31	2.02	1.18018e-05	84	23029	0.808447
SEZ6L2.Q6UXD5.OID21289.v1	Endometriosis	6	1.6	1.3	1.96	6.05913e-06	96	23029	0.989728
SEZ6L2.Q6UXD5.OID21289.v1	Endometriosis	7	1.58	1.31	1.92	2.16649e-06	109	23029	0.806109
SEZ6L2.Q6UXD5.OID21289.v1	Endometriosis	8	1.53	1.28	1.84	4.41011e-06	118	23029	0.437447
SEZ6L2.Q6UXD5.OID21289.v1	Endometriosis	9	1.46	1.22	1.73	2.38368e-05	129	23029	0.100167
SEZ6L2.Q6UXD5.OID21289.v1	Endometriosis	10	1.52	1.28	1.81	1.71756e-06	134	23029	0.446234
SEZ6L2.Q6UXD5.OID21289.v1	Endometriosis	11	1.5	1.26	1.77	3.14883e-06	137	23029	0.288299
SEZ6L2.Q6UXD5.OID21289.v1	Endometriosis	12	1.45	1.23	1.72	1.14522e-05	141	23029	0.0960504
SEZ6L2.Q6UXD5.OID21289.v1	Endometriosis	13	1.48	1.25	1.74	3.1635e-06	145	23029	0.22031
SEZ6L2.Q6UXD5.OID21289.v1	Endometriosis	14	1.48	1.25	1.74	3.1635e-06	145	23029	0.22031
SEZ6L2.Q6UXD5.OID21289.v1	Endometriosis	15	1.48	1.25	1.74	3.1635e-06	145	23029	0.22031
SEZ6L2.Q6UXD5.OID21289.v1	Endometriosis	16	1.48	1.25	1.74	3.1635e-06	145	23029	0.22031
SEZ6L2.Q6UXD5.OID21289.v1	Endometriosis	17	1.48	1.25	1.74	3.1635e-06	145	23029	0.22031
LPCAT2.Q7L5N7.OID21290.v1	Endometriosis	1	1.07	0.68	1.69	0.769712	18	23029	0.726192
LPCAT2.Q7L5N7.OID21290.v1	Endometriosis	2	0.98	0.7	1.35	0.881425	35	23029	0.360187
LPCAT2.Q7L5N7.OID21290.v1	Endometriosis	3	0.97	0.75	1.26	0.823893	54	23029	0.564486
LPCAT2.Q7L5N7.OID21290.v1	Endometriosis	4	0.95	0.75	1.19	0.638738	71	23029	0.608882
LPCAT2.Q7L5N7.OID21290.v1	Endometriosis	5	0.93	0.75	1.15	0.504013	84	23029	0.459509
LPCAT2.Q7L5N7.OID21290.v1	Endometriosis	6	0.96	0.78	1.17	0.655459	96	23029	0.951028
LPCAT2.Q7L5N7.OID21290.v1	Endometriosis	7	0.95	0.79	1.15	0.59383	109	23029	0.850117
LPCAT2.Q7L5N7.OID21290.v1	Endometriosis	8	0.95	0.8	1.14	0.597973	118	23029	0.902018
LPCAT2.Q7L5N7.OID21290.v1	Endometriosis	9	0.97	0.81	1.15	0.691153	129	23029	0.887628
LPCAT2.Q7L5N7.OID21290.v1	Endometriosis	10	0.99	0.83	1.17	0.871887	134	23029	0.568513
LPCAT2.Q7L5N7.OID21290.v1	Endometriosis	11	0.99	0.84	1.17	0.946966	137	23029	0.414635
LPCAT2.Q7L5N7.OID21290.v1	Endometriosis	12	1.01	0.85	1.19	0.933927	141	23029	0.282528
LPCAT2.Q7L5N7.OID21290.v1	Endometriosis	13	1	0.85	1.17	0.952484	145	23029	0.455638
LPCAT2.Q7L5N7.OID21290.v1	Endometriosis	14	1	0.85	1.17	0.952484	145	23029	0.455638
LPCAT2.Q7L5N7.OID21290.v1	Endometriosis	15	1	0.85	1.17	0.952484	145	23029	0.455638
LPCAT2.Q7L5N7.OID21290.v1	Endometriosis	16	1	0.85	1.17	0.952484	145	23029	0.455638
LPCAT2.Q7L5N7.OID21290.v1	Endometriosis	17	1	0.85	1.17	0.952484	145	23029	0.455638
KLK13.Q9UKR3.OID21291.v1	Endometriosis	1	1.1	0.68	1.76	0.697862	18	23029	0.0520756
KLK13.Q9UKR3.OID21291.v1	Endometriosis	2	1.19	0.85	1.68	0.312533	35	23029	0.600999
KLK13.Q9UKR3.OID21291.v1	Endometriosis	3	1.15	0.87	1.52	0.312086	54	23029	0.51922
KLK13.Q9UKR3.OID21291.v1	Endometriosis	4	1.09	0.85	1.38	0.508231	71	23029	0.22691
KLK13.Q9UKR3.OID21291.v1	Endometriosis	5	1.09	0.87	1.36	0.442891	84	23029	0.359402
KLK13.Q9UKR3.OID21291.v1	Endometriosis	6	1.1	0.9	1.36	0.350943	96	23029	0.670366
KLK13.Q9UKR3.OID21291.v1	Endometriosis	7	1.1	0.9	1.34	0.349142	109	23029	0.653336
KLK13.Q9UKR3.OID21291.v1	Endometriosis	8	1.05	0.87	1.26	0.626165	118	23029	0.216797
KLK13.Q9UKR3.OID21291.v1	Endometriosis	9	1.04	0.87	1.24	0.680319	129	23029	0.187779
KLK13.Q9UKR3.OID21291.v1	Endometriosis	10	1.05	0.88	1.25	0.587527	134	23029	0.291944
KLK13.Q9UKR3.OID21291.v1	Endometriosis	11	1.05	0.88	1.25	0.557697	137	23029	0.414883
KLK13.Q9UKR3.OID21291.v1	Endometriosis	12	1.05	0.88	1.25	0.570649	141	23029	0.382507
KLK13.Q9UKR3.OID21291.v1	Endometriosis	13	1.04	0.87	1.23	0.680459	145	23029	0.279779
KLK13.Q9UKR3.OID21291.v1	Endometriosis	14	1.04	0.87	1.23	0.680459	145	23029	0.279779
KLK13.Q9UKR3.OID21291.v1	Endometriosis	15	1.04	0.87	1.23	0.680459	145	23029	0.279779
KLK13.Q9UKR3.OID21291.v1	Endometriosis	16	1.04	0.87	1.23	0.680459	145	23029	0.279779
KLK13.Q9UKR3.OID21291.v1	Endometriosis	17	1.04	0.87	1.23	0.680459	145	23029	0.279779
LAT2.Q9GZY6.OID21292.v1	Endometriosis	1	0.82	0.51	1.3	0.394097	18	23029	0.828547
LAT2.Q9GZY6.OID21292.v1	Endometriosis	2	0.92	0.66	1.28	0.609611	35	23029	0.980067
LAT2.Q9GZY6.OID21292.v1	Endometriosis	3	1.01	0.77	1.32	0.941183	54	23029	0.343663
LAT2.Q9GZY6.OID21292.v1	Endometriosis	4	1.02	0.81	1.29	0.861166	71	23029	0.349222
LAT2.Q9GZY6.OID21292.v1	Endometriosis	5	0.99	0.8	1.23	0.960056	84	23029	0.852409
LAT2.Q9GZY6.OID21292.v1	Endometriosis	6	1.01	0.83	1.24	0.896012	96	23029	0.588353
LAT2.Q9GZY6.OID21292.v1	Endometriosis	7	1.04	0.86	1.26	0.692822	109	23029	0.426537
LAT2.Q9GZY6.OID21292.v1	Endometriosis	8	1.04	0.86	1.24	0.695709	118	23029	0.475389
LAT2.Q9GZY6.OID21292.v1	Endometriosis	9	1.05	0.88	1.25	0.583573	129	23029	0.391634
LAT2.Q9GZY6.OID21292.v1	Endometriosis	10	1.04	0.88	1.23	0.658192	134	23029	0.531614
LAT2.Q9GZY6.OID21292.v1	Endometriosis	11	1.03	0.87	1.22	0.724395	137	23029	0.609537
LAT2.Q9GZY6.OID21292.v1	Endometriosis	12	1.03	0.87	1.22	0.732828	141	23029	0.62799
LAT2.Q9GZY6.OID21292.v1	Endometriosis	13	1.04	0.88	1.22	0.678745	145	23029	0.587789
LAT2.Q9GZY6.OID21292.v1	Endometriosis	14	1.04	0.88	1.22	0.678745	145	23029	0.587789
LAT2.Q9GZY6.OID21292.v1	Endometriosis	15	1.04	0.88	1.22	0.678745	145	23029	0.587789
LAT2.Q9GZY6.OID21292.v1	Endometriosis	16	1.04	0.88	1.22	0.678745	145	23029	0.587789
LAT2.Q9GZY6.OID21292.v1	Endometriosis	17	1.04	0.88	1.22	0.678745	145	23029	0.587789
LRP1.Q07954.OID21293.v1	Endometriosis	1	1.22	0.77	1.93	0.39194	18	23029	0.798638
LRP1.Q07954.OID21293.v1	Endometriosis	2	1.37	0.99	1.9	0.0606144	35	23029	0.518636
LRP1.Q07954.OID21293.v1	Endometriosis	3	1.04	0.79	1.36	0.776186	54	23029	0.0421718
LRP1.Q07954.OID21293.v1	Endometriosis	4	0.93	0.73	1.17	0.519854	71	23029	0.0254395
LRP1.Q07954.OID21293.v1	Endometriosis	5	0.98	0.79	1.22	0.879131	84	23029	0.419221
LRP1.Q07954.OID21293.v1	Endometriosis	6	0.96	0.78	1.18	0.685589	96	23029	0.346446
LRP1.Q07954.OID21293.v1	Endometriosis	7	0.98	0.81	1.19	0.846849	109	23029	0.539263
LRP1.Q07954.OID21293.v1	Endometriosis	8	1	0.83	1.2	0.997562	118	23029	0.698249
LRP1.Q07954.OID21293.v1	Endometriosis	9	0.98	0.82	1.16	0.785839	129	23029	0.4932
LRP1.Q07954.OID21293.v1	Endometriosis	10	0.98	0.82	1.16	0.793871	134	23029	0.601046
LRP1.Q07954.OID21293.v1	Endometriosis	11	0.98	0.83	1.16	0.833449	137	23029	0.720406
LRP1.Q07954.OID21293.v1	Endometriosis	12	0.97	0.82	1.15	0.752623	141	23029	0.706852
LRP1.Q07954.OID21293.v1	Endometriosis	13	0.99	0.84	1.17	0.904599	145	23029	0.828
LRP1.Q07954.OID21293.v1	Endometriosis	14	0.99	0.84	1.17	0.904599	145	23029	0.828
LRP1.Q07954.OID21293.v1	Endometriosis	15	0.99	0.84	1.17	0.904599	145	23029	0.828
LRP1.Q07954.OID21293.v1	Endometriosis	16	0.99	0.84	1.17	0.904599	145	23029	0.828
LRP1.Q07954.OID21293.v1	Endometriosis	17	0.99	0.84	1.17	0.904599	145	23029	0.828
ADGRG1.Q9Y653.OID21294.v1	Endometriosis	1	1.03	0.63	1.69	0.894483	18	23029	0.933077
ADGRG1.Q9Y653.OID21294.v1	Endometriosis	2	1.03	0.72	1.46	0.884883	35	23029	0.79541
ADGRG1.Q9Y653.OID21294.v1	Endometriosis	3	0.96	0.72	1.27	0.760169	54	23029	0.423543
ADGRG1.Q9Y653.OID21294.v1	Endometriosis	4	0.98	0.76	1.25	0.853651	71	23029	0.822831
ADGRG1.Q9Y653.OID21294.v1	Endometriosis	5	1.01	0.8	1.27	0.944003	84	23029	0.954127
ADGRG1.Q9Y653.OID21294.v1	Endometriosis	6	1.06	0.85	1.32	0.591676	96	23029	0.431288
ADGRG1.Q9Y653.OID21294.v1	Endometriosis	7	1.08	0.88	1.32	0.476583	109	23029	0.358119
ADGRG1.Q9Y653.OID21294.v1	Endometriosis	8	1.14	0.94	1.39	0.178101	118	23029	0.0648567
ADGRG1.Q9Y653.OID21294.v1	Endometriosis	9	1.11	0.92	1.34	0.266611	129	23029	0.234424
ADGRG1.Q9Y653.OID21294.v1	Endometriosis	10	1.16	0.97	1.4	0.110541	134	23029	0.0455021
ADGRG1.Q9Y653.OID21294.v1	Endometriosis	11	1.15	0.96	1.38	0.134257	137	23029	0.0686407
ADGRG1.Q9Y653.OID21294.v1	Endometriosis	12	1.12	0.94	1.34	0.203367	141	23029	0.151841
ADGRG1.Q9Y653.OID21294.v1	Endometriosis	13	1.11	0.93	1.33	0.233935	145	23029	0.274912
ADGRG1.Q9Y653.OID21294.v1	Endometriosis	14	1.11	0.93	1.33	0.233935	145	23029	0.274912
ADGRG1.Q9Y653.OID21294.v1	Endometriosis	15	1.11	0.93	1.33	0.233935	145	23029	0.274912
ADGRG1.Q9Y653.OID21294.v1	Endometriosis	16	1.11	0.93	1.33	0.233935	145	23029	0.274912
ADGRG1.Q9Y653.OID21294.v1	Endometriosis	17	1.11	0.93	1.33	0.233935	145	23029	0.274912
CDKN2D.P55273.OID21295.v1	Endometriosis	1	0.79	0.5	1.25	0.319538	18	23029	0.684181
CDKN2D.P55273.OID21295.v1	Endometriosis	2	0.91	0.66	1.27	0.587716	35	23029	0.938808
CDKN2D.P55273.OID21295.v1	Endometriosis	3	1.04	0.8	1.35	0.773049	54	23029	0.347883
CDKN2D.P55273.OID21295.v1	Endometriosis	4	1.08	0.86	1.36	0.506441	71	23029	0.213766
CDKN2D.P55273.OID21295.v1	Endometriosis	5	1.01	0.82	1.25	0.925306	84	23029	0.921299
CDKN2D.P55273.OID21295.v1	Endometriosis	6	1.01	0.83	1.23	0.929556	96	23029	0.97546
CDKN2D.P55273.OID21295.v1	Endometriosis	7	1	0.83	1.2	0.994007	109	23029	0.807499
CDKN2D.P55273.OID21295.v1	Endometriosis	8	1	0.83	1.19	0.958195	118	23029	0.787269
CDKN2D.P55273.OID21295.v1	Endometriosis	9	1	0.84	1.19	0.991948	129	23029	0.901987
CDKN2D.P55273.OID21295.v1	Endometriosis	10	0.99	0.83	1.17	0.881839	134	23029	0.699029
CDKN2D.P55273.OID21295.v1	Endometriosis	11	0.98	0.83	1.16	0.850077	137	23029	0.667886
CDKN2D.P55273.OID21295.v1	Endometriosis	12	0.98	0.83	1.15	0.778459	141	23029	0.586437
CDKN2D.P55273.OID21295.v1	Endometriosis	13	0.99	0.84	1.16	0.885975	145	23029	0.770158
CDKN2D.P55273.OID21295.v1	Endometriosis	14	0.99	0.84	1.16	0.885975	145	23029	0.770158
CDKN2D.P55273.OID21295.v1	Endometriosis	15	0.99	0.84	1.16	0.885975	145	23029	0.770158
CDKN2D.P55273.OID21295.v1	Endometriosis	16	0.99	0.84	1.16	0.885975	145	23029	0.770158
CDKN2D.P55273.OID21295.v1	Endometriosis	17	0.99	0.84	1.16	0.885975	145	23029	0.770158
KRT18.P05783.OID21296.v1	Endometriosis	1	0.8	0.49	1.3	0.365608	18	23029	0.457442
KRT18.P05783.OID21296.v1	Endometriosis	2	0.72	0.51	1.03	0.0752142	35	23029	0.551354
KRT18.P05783.OID21296.v1	Endometriosis	3	0.74	0.56	0.99	0.0402006	54	23029	0.974687
KRT18.P05783.OID21296.v1	Endometriosis	4	0.79	0.62	1.02	0.0711388	71	23029	0.520394
KRT18.P05783.OID21296.v1	Endometriosis	5	0.9	0.71	1.13	0.349742	84	23029	0.0959641
KRT18.P05783.OID21296.v1	Endometriosis	6	0.88	0.71	1.1	0.2636	96	23029	0.184703
KRT18.P05783.OID21296.v1	Endometriosis	7	0.9	0.74	1.1	0.322705	109	23029	0.145588
KRT18.P05783.OID21296.v1	Endometriosis	8	0.87	0.72	1.06	0.165738	118	23029	0.392502
KRT18.P05783.OID21296.v1	Endometriosis	9	0.88	0.73	1.06	0.171694	129	23029	0.336438
KRT18.P05783.OID21296.v1	Endometriosis	10	0.9	0.75	1.08	0.246741	134	23029	0.159507
KRT18.P05783.OID21296.v1	Endometriosis	11	0.88	0.74	1.05	0.160982	137	23029	0.246352
KRT18.P05783.OID21296.v1	Endometriosis	12	0.89	0.75	1.06	0.206163	141	23029	0.141718
KRT18.P05783.OID21296.v1	Endometriosis	13	0.9	0.75	1.07	0.217308	145	23029	0.172309
KRT18.P05783.OID21296.v1	Endometriosis	14	0.9	0.75	1.07	0.217308	145	23029	0.172309
KRT18.P05783.OID21296.v1	Endometriosis	15	0.9	0.75	1.07	0.217308	145	23029	0.172309
KRT18.P05783.OID21296.v1	Endometriosis	16	0.9	0.75	1.07	0.217308	145	23029	0.172309
KRT18.P05783.OID21296.v1	Endometriosis	17	0.9	0.75	1.07	0.217308	145	23029	0.172309
COX5B.P10606.OID21297.v1	Endometriosis	1	0.87	0.55	1.38	0.560836	18	23029	0.710201
COX5B.P10606.OID21297.v1	Endometriosis	2	0.92	0.66	1.28	0.638542	35	23029	0.598092
COX5B.P10606.OID21297.v1	Endometriosis	3	1.04	0.79	1.35	0.794924	54	23029	0.630099
COX5B.P10606.OID21297.v1	Endometriosis	4	1.06	0.84	1.34	0.6104	71	23029	0.448483
COX5B.P10606.OID21297.v1	Endometriosis	5	1.02	0.83	1.26	0.84013	84	23029	0.905839
COX5B.P10606.OID21297.v1	Endometriosis	6	1.01	0.83	1.23	0.911997	96	23029	0.885715
COX5B.P10606.OID21297.v1	Endometriosis	7	1.03	0.86	1.25	0.724731	109	23029	0.835172
COX5B.P10606.OID21297.v1	Endometriosis	8	1.02	0.85	1.22	0.843336	118	23029	0.969646
COX5B.P10606.OID21297.v1	Endometriosis	9	1.02	0.86	1.21	0.858517	129	23029	0.940619
COX5B.P10606.OID21297.v1	Endometriosis	10	1.02	0.86	1.2	0.85382	134	23029	0.939371
COX5B.P10606.OID21297.v1	Endometriosis	11	1.01	0.86	1.2	0.892957	137	23029	0.926361
COX5B.P10606.OID21297.v1	Endometriosis	12	1.01	0.85	1.19	0.946751	141	23029	0.830689
COX5B.P10606.OID21297.v1	Endometriosis	13	1	0.85	1.18	0.991941	145	23029	0.737244
COX5B.P10606.OID21297.v1	Endometriosis	14	1	0.85	1.18	0.991941	145	23029	0.737244
COX5B.P10606.OID21297.v1	Endometriosis	15	1	0.85	1.18	0.991941	145	23029	0.737244
COX5B.P10606.OID21297.v1	Endometriosis	16	1	0.85	1.18	0.991941	145	23029	0.737244
COX5B.P10606.OID21297.v1	Endometriosis	17	1	0.85	1.18	0.991941	145	23029	0.737244
CD207.Q9UJ71.OID21298.v1	Endometriosis	1	0.75	0.47	1.19	0.2207	18	23029	0.695692
CD207.Q9UJ71.OID21298.v1	Endometriosis	2	0.75	0.54	1.06	0.101007	35	23029	0.723779
CD207.Q9UJ71.OID21298.v1	Endometriosis	3	0.81	0.61	1.07	0.130446	54	23029	0.861285
CD207.Q9UJ71.OID21298.v1	Endometriosis	4	0.85	0.67	1.08	0.177219	71	23029	0.569942
CD207.Q9UJ71.OID21298.v1	Endometriosis	5	0.88	0.71	1.1	0.261744	84	23029	0.34518
CD207.Q9UJ71.OID21298.v1	Endometriosis	6	0.91	0.74	1.11	0.35522	96	23029	0.205607
CD207.Q9UJ71.OID21298.v1	Endometriosis	7	0.94	0.78	1.14	0.552556	109	23029	0.0900448
CD207.Q9UJ71.OID21298.v1	Endometriosis	8	0.95	0.79	1.14	0.570043	118	23029	0.141629
CD207.Q9UJ71.OID21298.v1	Endometriosis	9	0.95	0.8	1.14	0.580092	129	23029	0.164818
CD207.Q9UJ71.OID21298.v1	Endometriosis	10	0.95	0.8	1.13	0.579181	134	23029	0.170929
CD207.Q9UJ71.OID21298.v1	Endometriosis	11	0.93	0.78	1.11	0.424185	137	23029	0.305916
CD207.Q9UJ71.OID21298.v1	Endometriosis	12	0.93	0.78	1.1	0.383099	141	23029	0.363619
CD207.Q9UJ71.OID21298.v1	Endometriosis	13	0.93	0.79	1.1	0.418163	145	23029	0.329468
CD207.Q9UJ71.OID21298.v1	Endometriosis	14	0.93	0.79	1.1	0.418163	145	23029	0.329468
CD207.Q9UJ71.OID21298.v1	Endometriosis	15	0.93	0.79	1.1	0.418163	145	23029	0.329468
CD207.Q9UJ71.OID21298.v1	Endometriosis	16	0.93	0.79	1.1	0.418163	145	23029	0.329468
CD207.Q9UJ71.OID21298.v1	Endometriosis	17	0.93	0.79	1.1	0.418163	145	23029	0.329468
DDAH1.O94760.OID21299.v1	Endometriosis	1	0.85	0.53	1.35	0.488026	18	23029	0.587157
DDAH1.O94760.OID21299.v1	Endometriosis	2	0.91	0.65	1.27	0.586283	35	23029	0.564855
DDAH1.O94760.OID21299.v1	Endometriosis	3	1.04	0.8	1.36	0.757681	54	23029	0.526204
DDAH1.O94760.OID21299.v1	Endometriosis	4	1.12	0.88	1.41	0.35665	71	23029	0.183797
DDAH1.O94760.OID21299.v1	Endometriosis	5	1.05	0.85	1.31	0.6266	84	23029	0.887704
DDAH1.O94760.OID21299.v1	Endometriosis	6	1.06	0.87	1.3	0.561277	96	23029	0.724348
DDAH1.O94760.OID21299.v1	Endometriosis	7	1.12	0.92	1.35	0.251031	109	23029	0.286169
DDAH1.O94760.OID21299.v1	Endometriosis	8	1.09	0.91	1.31	0.330677	118	23029	0.542558
DDAH1.O94760.OID21299.v1	Endometriosis	9	1.11	0.93	1.32	0.232704	129	23029	0.374587
DDAH1.O94760.OID21299.v1	Endometriosis	10	1.13	0.95	1.34	0.165937	134	23029	0.228205
DDAH1.O94760.OID21299.v1	Endometriosis	11	1.11	0.94	1.31	0.223916	137	23029	0.326206
DDAH1.O94760.OID21299.v1	Endometriosis	12	1.11	0.94	1.31	0.209324	141	23029	0.285603
DDAH1.O94760.OID21299.v1	Endometriosis	13	1.13	0.96	1.33	0.148424	145	23029	0.222582
DDAH1.O94760.OID21299.v1	Endometriosis	14	1.13	0.96	1.33	0.148424	145	23029	0.222582
DDAH1.O94760.OID21299.v1	Endometriosis	15	1.13	0.96	1.33	0.148424	145	23029	0.222582
DDAH1.O94760.OID21299.v1	Endometriosis	16	1.13	0.96	1.33	0.148424	145	23029	0.222582
DDAH1.O94760.OID21299.v1	Endometriosis	17	1.13	0.96	1.33	0.148424	145	23029	0.222582
FLT1.P17948.OID21301.v1	Endometriosis	1	0.86	0.54	1.37	0.529667	18	23029	0.158019
FLT1.P17948.OID21301.v1	Endometriosis	2	1.2	0.86	1.67	0.272229	35	23029	0.00982171
FLT1.P17948.OID21301.v1	Endometriosis	3	1.03	0.78	1.34	0.852462	54	23029	0.907333
FLT1.P17948.OID21301.v1	Endometriosis	4	1.06	0.84	1.34	0.643723	71	23029	0.410342
FLT1.P17948.OID21301.v1	Endometriosis	5	1.1	0.89	1.36	0.395035	84	23029	0.277715
FLT1.P17948.OID21301.v1	Endometriosis	6	1.14	0.93	1.39	0.199825	96	23029	0.102244
FLT1.P17948.OID21301.v1	Endometriosis	7	1.23	1.02	1.49	0.0279033	109	23029	0.0122573
FLT1.P17948.OID21301.v1	Endometriosis	8	1.23	1.03	1.47	0.0249692	118	23029	0.0336635
FLT1.P17948.OID21301.v1	Endometriosis	9	1.17	0.98	1.39	0.0760206	129	23029	0.314866
FLT1.P17948.OID21301.v1	Endometriosis	10	1.18	1	1.4	0.052338	134	23029	0.223578
FLT1.P17948.OID21301.v1	Endometriosis	11	1.17	0.99	1.38	0.0663814	137	23029	0.291959
FLT1.P17948.OID21301.v1	Endometriosis	12	1.17	0.99	1.38	0.0587467	141	23029	0.276463
FLT1.P17948.OID21301.v1	Endometriosis	13	1.17	0.99	1.37	0.0629527	145	23029	0.397046
FLT1.P17948.OID21301.v1	Endometriosis	14	1.17	0.99	1.37	0.0629527	145	23029	0.397046
FLT1.P17948.OID21301.v1	Endometriosis	15	1.17	0.99	1.37	0.0629527	145	23029	0.397046
FLT1.P17948.OID21301.v1	Endometriosis	16	1.17	0.99	1.37	0.0629527	145	23029	0.397046
FLT1.P17948.OID21301.v1	Endometriosis	17	1.17	0.99	1.37	0.0629527	145	23029	0.397046
RP2.O75695.OID21302.v1	Endometriosis	1	0.85	0.54	1.36	0.504283	18	23029	0.889437
RP2.O75695.OID21302.v1	Endometriosis	2	0.92	0.66	1.28	0.614204	35	23029	0.994943
RP2.O75695.OID21302.v1	Endometriosis	3	0.99	0.75	1.29	0.922715	54	23029	0.64071
RP2.O75695.OID21302.v1	Endometriosis	4	1.06	0.84	1.35	0.600027	71	23029	0.162396
RP2.O75695.OID21302.v1	Endometriosis	5	1.03	0.83	1.28	0.777413	84	23029	0.596417
RP2.O75695.OID21302.v1	Endometriosis	6	1.06	0.86	1.29	0.597459	96	23029	0.355873
RP2.O75695.OID21302.v1	Endometriosis	7	1.09	0.91	1.32	0.354077	109	23029	0.212916
RP2.O75695.OID21302.v1	Endometriosis	8	1.11	0.92	1.33	0.266993	118	23029	0.159053
RP2.O75695.OID21302.v1	Endometriosis	9	1.11	0.93	1.32	0.246197	129	23029	0.206479
RP2.O75695.OID21302.v1	Endometriosis	10	1.1	0.93	1.31	0.258273	134	23029	0.264069
RP2.O75695.OID21302.v1	Endometriosis	11	1.09	0.92	1.29	0.296494	137	23029	0.334115
RP2.O75695.OID21302.v1	Endometriosis	12	1.09	0.93	1.29	0.285223	141	23029	0.341669
RP2.O75695.OID21302.v1	Endometriosis	13	1.1	0.94	1.3	0.233518	145	23029	0.287461
RP2.O75695.OID21302.v1	Endometriosis	14	1.1	0.94	1.3	0.233518	145	23029	0.287461
RP2.O75695.OID21302.v1	Endometriosis	15	1.1	0.94	1.3	0.233518	145	23029	0.287461
RP2.O75695.OID21302.v1	Endometriosis	16	1.1	0.94	1.3	0.233518	145	23029	0.287461
RP2.O75695.OID21302.v1	Endometriosis	17	1.1	0.94	1.3	0.233518	145	23029	0.287461
HS3ST3B1.Q9Y662.OID21303.v1	Endometriosis	1	0.75	0.47	1.18	0.212937	18	23029	0.321334
HS3ST3B1.Q9Y662.OID21303.v1	Endometriosis	2	1.05	0.76	1.46	0.765796	35	23029	0.199498
HS3ST3B1.Q9Y662.OID21303.v1	Endometriosis	3	1.12	0.86	1.45	0.411931	54	23029	0.317258
HS3ST3B1.Q9Y662.OID21303.v1	Endometriosis	4	1.11	0.88	1.4	0.379609	71	23029	0.590762
HS3ST3B1.Q9Y662.OID21303.v1	Endometriosis	5	1.06	0.86	1.32	0.565102	84	23029	0.879171
HS3ST3B1.Q9Y662.OID21303.v1	Endometriosis	6	1.02	0.84	1.24	0.850949	96	23029	0.416481
HS3ST3B1.Q9Y662.OID21303.v1	Endometriosis	7	1.01	0.84	1.22	0.894049	109	23029	0.40545
HS3ST3B1.Q9Y662.OID21303.v1	Endometriosis	8	1.01	0.85	1.21	0.893642	118	23029	0.432403
HS3ST3B1.Q9Y662.OID21303.v1	Endometriosis	9	1.02	0.86	1.21	0.836879	129	23029	0.565728
HS3ST3B1.Q9Y662.OID21303.v1	Endometriosis	10	1.02	0.86	1.2	0.84004	134	23029	0.596048
HS3ST3B1.Q9Y662.OID21303.v1	Endometriosis	11	1.01	0.85	1.19	0.926412	137	23029	0.508856
HS3ST3B1.Q9Y662.OID21303.v1	Endometriosis	12	1.02	0.86	1.2	0.85691	141	23029	0.661097
HS3ST3B1.Q9Y662.OID21303.v1	Endometriosis	13	1.03	0.88	1.22	0.684503	145	23029	0.938976
HS3ST3B1.Q9Y662.OID21303.v1	Endometriosis	14	1.03	0.88	1.22	0.684503	145	23029	0.938976
HS3ST3B1.Q9Y662.OID21303.v1	Endometriosis	15	1.03	0.88	1.22	0.684503	145	23029	0.938976
HS3ST3B1.Q9Y662.OID21303.v1	Endometriosis	16	1.03	0.88	1.22	0.684503	145	23029	0.938976
HS3ST3B1.Q9Y662.OID21303.v1	Endometriosis	17	1.03	0.88	1.22	0.684503	145	23029	0.938976
PSMD9.O00233.OID21304.v1	Endometriosis	1	1.07	0.68	1.69	0.768111	18	23029	0.846474
PSMD9.O00233.OID21304.v1	Endometriosis	2	0.99	0.71	1.37	0.939317	35	23029	0.422314
PSMD9.O00233.OID21304.v1	Endometriosis	3	0.96	0.74	1.25	0.773245	54	23029	0.707634
PSMD9.O00233.OID21304.v1	Endometriosis	4	0.96	0.76	1.21	0.706574	71	23029	0.804941
PSMD9.O00233.OID21304.v1	Endometriosis	5	0.96	0.78	1.19	0.712205	84	23029	0.929086
PSMD9.O00233.OID21304.v1	Endometriosis	6	1.03	0.84	1.25	0.805557	96	23029	0.349746
PSMD9.O00233.OID21304.v1	Endometriosis	7	1	0.83	1.2	0.964607	109	23029	0.778212
PSMD9.O00233.OID21304.v1	Endometriosis	8	1	0.84	1.2	0.982054	118	23029	0.679784
PSMD9.O00233.OID21304.v1	Endometriosis	9	1.03	0.87	1.22	0.739114	129	23029	0.376716
PSMD9.O00233.OID21304.v1	Endometriosis	10	1.04	0.88	1.23	0.647966	134	23029	0.307539
PSMD9.O00233.OID21304.v1	Endometriosis	11	1.04	0.88	1.23	0.663317	137	23029	0.320303
PSMD9.O00233.OID21304.v1	Endometriosis	12	1.03	0.87	1.21	0.723962	141	23029	0.418127
PSMD9.O00233.OID21304.v1	Endometriosis	13	1.01	0.86	1.19	0.904638	145	23029	0.713259
PSMD9.O00233.OID21304.v1	Endometriosis	14	1.01	0.86	1.19	0.904638	145	23029	0.713259
PSMD9.O00233.OID21304.v1	Endometriosis	15	1.01	0.86	1.19	0.904638	145	23029	0.713259
PSMD9.O00233.OID21304.v1	Endometriosis	16	1.01	0.86	1.19	0.904638	145	23029	0.713259
PSMD9.O00233.OID21304.v1	Endometriosis	17	1.01	0.86	1.19	0.904638	145	23029	0.713259
DPEP2.Q9H4A9.OID21305.v1	Endometriosis	1	1	0.64	1.57	0.989303	18	23029	0.326493
DPEP2.Q9H4A9.OID21305.v1	Endometriosis	2	1.05	0.76	1.45	0.780734	35	23029	0.639551
DPEP2.Q9H4A9.OID21305.v1	Endometriosis	3	1.01	0.78	1.31	0.9424	54	23029	0.947411
DPEP2.Q9H4A9.OID21305.v1	Endometriosis	4	1.17	0.93	1.47	0.174425	71	23029	0.0685519
DPEP2.Q9H4A9.OID21305.v1	Endometriosis	5	1.16	0.94	1.43	0.167967	84	23029	0.260887
DPEP2.Q9H4A9.OID21305.v1	Endometriosis	6	1.2	0.98	1.46	0.070553	96	23029	0.121751
DPEP2.Q9H4A9.OID21305.v1	Endometriosis	7	1.18	0.98	1.42	0.0804741	109	23029	0.326284
DPEP2.Q9H4A9.OID21305.v1	Endometriosis	8	1.18	0.99	1.41	0.068457	118	23029	0.379555
DPEP2.Q9H4A9.OID21305.v1	Endometriosis	9	1.16	0.98	1.38	0.0804661	129	23029	0.608594
DPEP2.Q9H4A9.OID21305.v1	Endometriosis	10	1.18	1	1.4	0.0508914	134	23029	0.416519
DPEP2.Q9H4A9.OID21305.v1	Endometriosis	11	1.17	1	1.38	0.0566503	137	23029	0.473919
DPEP2.Q9H4A9.OID21305.v1	Endometriosis	12	1.16	0.99	1.36	0.0748747	141	23029	0.655973
DPEP2.Q9H4A9.OID21305.v1	Endometriosis	13	1.15	0.98	1.35	0.0911212	145	23029	0.881129
DPEP2.Q9H4A9.OID21305.v1	Endometriosis	14	1.15	0.98	1.35	0.0911212	145	23029	0.881129
DPEP2.Q9H4A9.OID21305.v1	Endometriosis	15	1.15	0.98	1.35	0.0911212	145	23029	0.881129
DPEP2.Q9H4A9.OID21305.v1	Endometriosis	16	1.15	0.98	1.35	0.0911212	145	23029	0.881129
DPEP2.Q9H4A9.OID21305.v1	Endometriosis	17	1.15	0.98	1.35	0.0911212	145	23029	0.881129
CALB1.P05937.OID21306.v1	Endometriosis	1	0.75	0.45	1.24	0.257328	18	23029	0.605523
CALB1.P05937.OID21306.v1	Endometriosis	2	0.83	0.58	1.19	0.301843	35	23029	0.455598
CALB1.P05937.OID21306.v1	Endometriosis	3	0.84	0.63	1.13	0.244629	54	23029	0.524653
CALB1.P05937.OID21306.v1	Endometriosis	4	0.81	0.63	1.05	0.11021	71	23029	0.495452
CALB1.P05937.OID21306.v1	Endometriosis	5	0.87	0.69	1.09	0.223331	84	23029	0.13137
CALB1.P05937.OID21306.v1	Endometriosis	6	0.84	0.68	1.04	0.115536	96	23029	0.313557
CALB1.P05937.OID21306.v1	Endometriosis	7	0.89	0.73	1.09	0.263073	109	23029	0.137831
CALB1.P05937.OID21306.v1	Endometriosis	8	0.88	0.73	1.08	0.222138	118	23029	0.323897
CALB1.P05937.OID21306.v1	Endometriosis	9	0.89	0.74	1.08	0.236182	129	23029	0.276335
CALB1.P05937.OID21306.v1	Endometriosis	10	0.9	0.75	1.08	0.272522	134	23029	0.168419
CALB1.P05937.OID21306.v1	Endometriosis	11	0.91	0.76	1.09	0.31616	137	23029	0.119909
CALB1.P05937.OID21306.v1	Endometriosis	12	0.91	0.76	1.09	0.315261	141	23029	0.10429
CALB1.P05937.OID21306.v1	Endometriosis	13	0.93	0.77	1.11	0.392928	145	23029	0.0977255
CALB1.P05937.OID21306.v1	Endometriosis	14	0.93	0.77	1.11	0.392928	145	23029	0.0977255
CALB1.P05937.OID21306.v1	Endometriosis	15	0.93	0.77	1.11	0.392928	145	23029	0.0977255
CALB1.P05937.OID21306.v1	Endometriosis	16	0.93	0.77	1.11	0.392928	145	23029	0.0977255
CALB1.P05937.OID21306.v1	Endometriosis	17	0.93	0.77	1.11	0.392928	145	23029	0.0977255
MME.P08473.OID21307.v1	Endometriosis	1	0.88	0.55	1.41	0.597309	18	23029	0.442927
MME.P08473.OID21307.v1	Endometriosis	2	0.87	0.62	1.23	0.444443	35	23029	0.820049
MME.P08473.OID21307.v1	Endometriosis	3	0.83	0.63	1.1	0.202208	54	23029	0.71246
MME.P08473.OID21307.v1	Endometriosis	4	0.84	0.66	1.07	0.164597	71	23029	0.929725
MME.P08473.OID21307.v1	Endometriosis	5	0.98	0.79	1.23	0.876474	84	23029	0.0885247
MME.P08473.OID21307.v1	Endometriosis	6	1.01	0.82	1.24	0.955716	96	23029	0.0827147
MME.P08473.OID21307.v1	Endometriosis	7	0.97	0.8	1.18	0.758146	109	23029	0.314587
MME.P08473.OID21307.v1	Endometriosis	8	0.95	0.79	1.15	0.627732	118	23029	0.472152
MME.P08473.OID21307.v1	Endometriosis	9	0.91	0.76	1.09	0.316057	129	23029	0.968876
MME.P08473.OID21307.v1	Endometriosis	10	0.95	0.79	1.13	0.545188	134	23029	0.490035
MME.P08473.OID21307.v1	Endometriosis	11	0.94	0.79	1.12	0.477715	137	23029	0.593678
MME.P08473.OID21307.v1	Endometriosis	12	0.95	0.8	1.12	0.536498	141	23029	0.433829
MME.P08473.OID21307.v1	Endometriosis	13	0.95	0.8	1.12	0.517926	145	23029	0.516054
MME.P08473.OID21307.v1	Endometriosis	14	0.95	0.8	1.12	0.517926	145	23029	0.516054
MME.P08473.OID21307.v1	Endometriosis	15	0.95	0.8	1.12	0.517926	145	23029	0.516054
MME.P08473.OID21307.v1	Endometriosis	16	0.95	0.8	1.12	0.517926	145	23029	0.516054
MME.P08473.OID21307.v1	Endometriosis	17	0.95	0.8	1.12	0.517926	145	23029	0.516054
NUDT2.P50583.OID21308.v1	Endometriosis	1	0.96	0.61	1.51	0.851972	18	23029	0.490864
NUDT2.P50583.OID21308.v1	Endometriosis	2	1.09	0.78	1.51	0.617613	35	23029	0.924782
NUDT2.P50583.OID21308.v1	Endometriosis	3	1.19	0.91	1.55	0.198562	54	23029	0.48582
NUDT2.P50583.OID21308.v1	Endometriosis	4	1.19	0.95	1.5	0.133917	71	23029	0.460689
NUDT2.P50583.OID21308.v1	Endometriosis	5	1.11	0.9	1.37	0.335261	84	23029	0.674693
NUDT2.P50583.OID21308.v1	Endometriosis	6	1.08	0.89	1.32	0.449077	96	23029	0.489121
NUDT2.P50583.OID21308.v1	Endometriosis	7	1.12	0.93	1.35	0.241198	109	23029	0.979707
NUDT2.P50583.OID21308.v1	Endometriosis	8	1.08	0.91	1.3	0.377266	118	23029	0.557289
NUDT2.P50583.OID21308.v1	Endometriosis	9	1.06	0.89	1.26	0.52086	129	23029	0.374211
NUDT2.P50583.OID21308.v1	Endometriosis	10	1.06	0.89	1.25	0.511508	134	23029	0.408392
NUDT2.P50583.OID21308.v1	Endometriosis	11	1.05	0.89	1.24	0.556262	137	23029	0.34751
NUDT2.P50583.OID21308.v1	Endometriosis	12	1.04	0.89	1.23	0.613068	141	23029	0.308449
NUDT2.P50583.OID21308.v1	Endometriosis	13	1.05	0.89	1.24	0.542933	145	23029	0.404606
NUDT2.P50583.OID21308.v1	Endometriosis	14	1.05	0.89	1.24	0.542933	145	23029	0.404606
NUDT2.P50583.OID21308.v1	Endometriosis	15	1.05	0.89	1.24	0.542933	145	23029	0.404606
NUDT2.P50583.OID21308.v1	Endometriosis	16	1.05	0.89	1.24	0.542933	145	23029	0.404606
NUDT2.P50583.OID21308.v1	Endometriosis	17	1.05	0.89	1.24	0.542933	145	23029	0.404606
GRPEL1.Q9HAV7.OID21309.v1	Endometriosis	1	0.77	0.48	1.24	0.281427	18	23029	0.571769
GRPEL1.Q9HAV7.OID21309.v1	Endometriosis	2	0.9	0.64	1.25	0.522344	35	23029	0.986958
GRPEL1.Q9HAV7.OID21309.v1	Endometriosis	3	0.86	0.66	1.13	0.2808	54	23029	0.691863
GRPEL1.Q9HAV7.OID21309.v1	Endometriosis	4	0.93	0.74	1.18	0.5735	71	23029	0.546578
GRPEL1.Q9HAV7.OID21309.v1	Endometriosis	5	1.03	0.83	1.28	0.757634	84	23029	0.102666
GRPEL1.Q9HAV7.OID21309.v1	Endometriosis	6	1.03	0.84	1.26	0.790909	96	23029	0.163641
GRPEL1.Q9HAV7.OID21309.v1	Endometriosis	7	1.05	0.87	1.27	0.617787	109	23029	0.137868
GRPEL1.Q9HAV7.OID21309.v1	Endometriosis	8	1.04	0.87	1.25	0.669099	118	23029	0.210635
GRPEL1.Q9HAV7.OID21309.v1	Endometriosis	9	1.04	0.87	1.24	0.645478	129	23029	0.246866
GRPEL1.Q9HAV7.OID21309.v1	Endometriosis	10	1.05	0.89	1.25	0.559188	134	23029	0.186788
GRPEL1.Q9HAV7.OID21309.v1	Endometriosis	11	1.03	0.87	1.22	0.738088	137	23029	0.338729
GRPEL1.Q9HAV7.OID21309.v1	Endometriosis	12	1.02	0.86	1.2	0.852888	141	23029	0.462072
GRPEL1.Q9HAV7.OID21309.v1	Endometriosis	13	1.01	0.85	1.19	0.929601	145	23029	0.645438
GRPEL1.Q9HAV7.OID21309.v1	Endometriosis	14	1.01	0.85	1.19	0.929601	145	23029	0.645438
GRPEL1.Q9HAV7.OID21309.v1	Endometriosis	15	1.01	0.85	1.19	0.929601	145	23029	0.645438
GRPEL1.Q9HAV7.OID21309.v1	Endometriosis	16	1.01	0.85	1.19	0.929601	145	23029	0.645438
GRPEL1.Q9HAV7.OID21309.v1	Endometriosis	17	1.01	0.85	1.19	0.929601	145	23029	0.645438
VNN2.O95498.OID21310.v1	Endometriosis	1	0.74	0.47	1.15	0.180441	18	23029	0.631625
VNN2.O95498.OID21310.v1	Endometriosis	2	0.81	0.58	1.12	0.20052	35	23029	0.399389
VNN2.O95498.OID21310.v1	Endometriosis	3	0.83	0.64	1.09	0.18072	54	23029	0.488017
VNN2.O95498.OID21310.v1	Endometriosis	4	0.95	0.75	1.2	0.686121	71	23029	0.105648
VNN2.O95498.OID21310.v1	Endometriosis	5	1.01	0.81	1.25	0.95897	84	23029	0.0639956
VNN2.O95498.OID21310.v1	Endometriosis	6	1.13	0.93	1.39	0.227379	96	23029	0.0010615
VNN2.O95498.OID21310.v1	Endometriosis	7	1.08	0.9	1.31	0.401587	109	23029	0.0291208
VNN2.O95498.OID21310.v1	Endometriosis	8	1.06	0.89	1.28	0.510958	118	23029	0.10363
VNN2.O95498.OID21310.v1	Endometriosis	9	1.09	0.92	1.3	0.328035	129	23029	0.0572047
VNN2.O95498.OID21310.v1	Endometriosis	10	1.08	0.91	1.28	0.365606	134	23029	0.106933
VNN2.O95498.OID21310.v1	Endometriosis	11	1.08	0.91	1.28	0.357225	137	23029	0.106355
VNN2.O95498.OID21310.v1	Endometriosis	12	1.09	0.92	1.29	0.315953	141	23029	0.103104
VNN2.O95498.OID21310.v1	Endometriosis	13	1.08	0.91	1.27	0.383252	145	23029	0.169161
VNN2.O95498.OID21310.v1	Endometriosis	14	1.08	0.91	1.27	0.383252	145	23029	0.169161
VNN2.O95498.OID21310.v1	Endometriosis	15	1.08	0.91	1.27	0.383252	145	23029	0.169161
VNN2.O95498.OID21310.v1	Endometriosis	16	1.08	0.91	1.27	0.383252	145	23029	0.169161
VNN2.O95498.OID21310.v1	Endometriosis	17	1.08	0.91	1.27	0.383252	145	23029	0.169161
AARSD1.Q9BTE6.OID21311.v1	Endometriosis	1	1.11	0.7	1.75	0.656003	18	23029	0.626954
AARSD1.Q9BTE6.OID21311.v1	Endometriosis	2	1.13	0.81	1.57	0.46592	35	23029	0.891089
AARSD1.Q9BTE6.OID21311.v1	Endometriosis	3	1.07	0.82	1.39	0.6389	54	23029	0.85001
AARSD1.Q9BTE6.OID21311.v1	Endometriosis	4	1.05	0.83	1.32	0.684937	71	23029	0.867616
AARSD1.Q9BTE6.OID21311.v1	Endometriosis	5	1.02	0.82	1.26	0.873751	84	23029	0.564223
AARSD1.Q9BTE6.OID21311.v1	Endometriosis	6	1.05	0.86	1.28	0.66178	96	23029	0.978556
AARSD1.Q9BTE6.OID21311.v1	Endometriosis	7	1.06	0.88	1.28	0.553317	109	23029	0.884364
AARSD1.Q9BTE6.OID21311.v1	Endometriosis	8	1.05	0.88	1.26	0.58294	118	23029	0.979095
AARSD1.Q9BTE6.OID21311.v1	Endometriosis	9	1.09	0.92	1.29	0.337295	129	23029	0.496711
AARSD1.Q9BTE6.OID21311.v1	Endometriosis	10	1.09	0.92	1.3	0.29355	134	23029	0.415489
AARSD1.Q9BTE6.OID21311.v1	Endometriosis	11	1.07	0.91	1.27	0.408099	137	23029	0.621777
AARSD1.Q9BTE6.OID21311.v1	Endometriosis	12	1.07	0.9	1.26	0.453174	141	23029	0.700385
AARSD1.Q9BTE6.OID21311.v1	Endometriosis	13	1.06	0.9	1.24	0.499243	145	23029	0.880421
AARSD1.Q9BTE6.OID21311.v1	Endometriosis	14	1.06	0.9	1.24	0.499243	145	23029	0.880421
AARSD1.Q9BTE6.OID21311.v1	Endometriosis	15	1.06	0.9	1.24	0.499243	145	23029	0.880421
AARSD1.Q9BTE6.OID21311.v1	Endometriosis	16	1.06	0.9	1.24	0.499243	145	23029	0.880421
AARSD1.Q9BTE6.OID21311.v1	Endometriosis	17	1.06	0.9	1.24	0.499243	145	23029	0.880421
IGSF3.O75054.OID21312.v1	Endometriosis	1	0.76	0.47	1.24	0.27856	18	23029	0.986583
IGSF3.O75054.OID21312.v1	Endometriosis	2	0.8	0.56	1.14	0.209254	35	23029	0.91315
IGSF3.O75054.OID21312.v1	Endometriosis	3	0.73	0.55	0.97	0.0308435	54	23029	0.389866
IGSF3.O75054.OID21312.v1	Endometriosis	4	0.81	0.63	1.04	0.0961181	71	23029	0.636222
IGSF3.O75054.OID21312.v1	Endometriosis	5	0.92	0.73	1.16	0.483527	84	23029	0.151317
IGSF3.O75054.OID21312.v1	Endometriosis	6	0.98	0.79	1.22	0.872241	96	23029	0.0362331
IGSF3.O75054.OID21312.v1	Endometriosis	7	1.02	0.83	1.25	0.875881	109	23029	0.0243204
IGSF3.O75054.OID21312.v1	Endometriosis	8	1.01	0.83	1.23	0.887519	118	23029	0.0352138
IGSF3.O75054.OID21312.v1	Endometriosis	9	0.99	0.82	1.19	0.918543	129	23029	0.11442
IGSF3.O75054.OID21312.v1	Endometriosis	10	1.03	0.85	1.23	0.784162	134	23029	0.0291476
IGSF3.O75054.OID21312.v1	Endometriosis	11	1.03	0.86	1.23	0.753233	137	23029	0.0171091
IGSF3.O75054.OID21312.v1	Endometriosis	12	1.02	0.85	1.22	0.843058	141	23029	0.0268171
IGSF3.O75054.OID21312.v1	Endometriosis	13	1.01	0.85	1.21	0.87291	145	23029	0.0590278
IGSF3.O75054.OID21312.v1	Endometriosis	14	1.01	0.85	1.21	0.87291	145	23029	0.0590278
IGSF3.O75054.OID21312.v1	Endometriosis	15	1.01	0.85	1.21	0.87291	145	23029	0.0590278
IGSF3.O75054.OID21312.v1	Endometriosis	16	1.01	0.85	1.21	0.87291	145	23029	0.0590278
IGSF3.O75054.OID21312.v1	Endometriosis	17	1.01	0.85	1.21	0.87291	145	23029	0.0590278
DKKL1.Q9UK85.OID21313.v1	Endometriosis	1	1.05	0.63	1.74	0.85272	18	23029	0.420322
DKKL1.Q9UK85.OID21313.v1	Endometriosis	2	1.18	0.82	1.7	0.374815	35	23029	0.806383
DKKL1.Q9UK85.OID21313.v1	Endometriosis	3	1.24	0.93	1.66	0.149343	54	23029	0.495619
DKKL1.Q9UK85.OID21313.v1	Endometriosis	4	1.14	0.89	1.47	0.299107	71	23029	0.962529
DKKL1.Q9UK85.OID21313.v1	Endometriosis	5	1.09	0.87	1.37	0.451179	84	23029	0.572498
DKKL1.Q9UK85.OID21313.v1	Endometriosis	6	1.08	0.87	1.34	0.463373	96	23029	0.668853
DKKL1.Q9UK85.OID21313.v1	Endometriosis	7	1.07	0.88	1.31	0.48758	109	23029	0.60797
DKKL1.Q9UK85.OID21313.v1	Endometriosis	8	1.1	0.91	1.34	0.320735	118	23029	0.920523
DKKL1.Q9UK85.OID21313.v1	Endometriosis	9	1.1	0.91	1.33	0.307364	129	23029	0.988809
DKKL1.Q9UK85.OID21313.v1	Endometriosis	10	1.09	0.91	1.31	0.336304	134	23029	0.966003
DKKL1.Q9UK85.OID21313.v1	Endometriosis	11	1.09	0.91	1.3	0.347154	137	23029	0.936614
DKKL1.Q9UK85.OID21313.v1	Endometriosis	12	1.1	0.92	1.31	0.313225	141	23029	0.887898
DKKL1.Q9UK85.OID21313.v1	Endometriosis	13	1.09	0.91	1.29	0.3537	145	23029	0.89385
DKKL1.Q9UK85.OID21313.v1	Endometriosis	14	1.09	0.91	1.29	0.3537	145	23029	0.89385
DKKL1.Q9UK85.OID21313.v1	Endometriosis	15	1.09	0.91	1.29	0.3537	145	23029	0.89385
DKKL1.Q9UK85.OID21313.v1	Endometriosis	16	1.09	0.91	1.29	0.3537	145	23029	0.89385
DKKL1.Q9UK85.OID21313.v1	Endometriosis	17	1.09	0.91	1.29	0.3537	145	23029	0.89385
INPPL1.O15357.OID21314.v1	Endometriosis	1	1.04	0.66	1.65	0.870282	18	23029	0.20264
INPPL1.O15357.OID21314.v1	Endometriosis	2	0.96	0.69	1.34	0.814334	35	23029	0.630932
INPPL1.O15357.OID21314.v1	Endometriosis	3	1.01	0.77	1.32	0.943311	54	23029	0.817875
INPPL1.O15357.OID21314.v1	Endometriosis	4	1.03	0.81	1.3	0.826965	71	23029	0.623876
INPPL1.O15357.OID21314.v1	Endometriosis	5	0.98	0.79	1.21	0.81794	84	23029	0.671151
INPPL1.O15357.OID21314.v1	Endometriosis	6	0.98	0.8	1.2	0.848742	96	23029	0.835015
INPPL1.O15357.OID21314.v1	Endometriosis	7	0.98	0.81	1.19	0.84998	109	23029	0.834754
INPPL1.O15357.OID21314.v1	Endometriosis	8	0.99	0.82	1.18	0.878179	118	23029	0.934903
INPPL1.O15357.OID21314.v1	Endometriosis	9	1.04	0.87	1.24	0.662902	129	23029	0.374448
INPPL1.O15357.OID21314.v1	Endometriosis	10	1.05	0.88	1.24	0.602445	134	23029	0.325
INPPL1.O15357.OID21314.v1	Endometriosis	11	1.04	0.88	1.23	0.629701	137	23029	0.349316
INPPL1.O15357.OID21314.v1	Endometriosis	12	1.04	0.88	1.22	0.663015	141	23029	0.418798
INPPL1.O15357.OID21314.v1	Endometriosis	13	1.04	0.88	1.22	0.633357	145	23029	0.41452
INPPL1.O15357.OID21314.v1	Endometriosis	14	1.04	0.88	1.22	0.633357	145	23029	0.41452
INPPL1.O15357.OID21314.v1	Endometriosis	15	1.04	0.88	1.22	0.633357	145	23029	0.41452
INPPL1.O15357.OID21314.v1	Endometriosis	16	1.04	0.88	1.22	0.633357	145	23029	0.41452
INPPL1.O15357.OID21314.v1	Endometriosis	17	1.04	0.88	1.22	0.633357	145	23029	0.41452
LAG3.P18627.OID21315.v1	Endometriosis	1	1.17	0.74	1.87	0.500751	18	23029	0.87458
LAG3.P18627.OID21315.v1	Endometriosis	2	1.12	0.8	1.57	0.513237	35	23029	0.716545
LAG3.P18627.OID21315.v1	Endometriosis	3	0.98	0.74	1.29	0.888651	54	23029	0.185924
LAG3.P18627.OID21315.v1	Endometriosis	4	0.99	0.78	1.26	0.941891	71	23029	0.777311
LAG3.P18627.OID21315.v1	Endometriosis	5	1.03	0.83	1.28	0.799819	84	23029	0.878314
LAG3.P18627.OID21315.v1	Endometriosis	6	1.04	0.85	1.28	0.713883	96	23029	0.684308
LAG3.P18627.OID21315.v1	Endometriosis	7	1.04	0.86	1.27	0.671139	109	23029	0.794091
LAG3.P18627.OID21315.v1	Endometriosis	8	1.04	0.87	1.26	0.646542	118	23029	0.836039
LAG3.P18627.OID21315.v1	Endometriosis	9	1.03	0.86	1.23	0.771138	129	23029	0.988549
LAG3.P18627.OID21315.v1	Endometriosis	10	1.03	0.87	1.23	0.705771	134	23029	0.769028
LAG3.P18627.OID21315.v1	Endometriosis	11	1.03	0.87	1.23	0.715363	137	23029	0.689118
LAG3.P18627.OID21315.v1	Endometriosis	12	1.03	0.87	1.22	0.736245	141	23029	0.632419
LAG3.P18627.OID21315.v1	Endometriosis	13	1.04	0.88	1.23	0.660163	145	23029	0.665571
LAG3.P18627.OID21315.v1	Endometriosis	14	1.04	0.88	1.23	0.660163	145	23029	0.665571
LAG3.P18627.OID21315.v1	Endometriosis	15	1.04	0.88	1.23	0.660163	145	23029	0.665571
LAG3.P18627.OID21315.v1	Endometriosis	16	1.04	0.88	1.23	0.660163	145	23029	0.665571
LAG3.P18627.OID21315.v1	Endometriosis	17	1.04	0.88	1.23	0.660163	145	23029	0.665571
CD38.P28907.OID21316.v1	Endometriosis	1	0.93	0.57	1.51	0.763264	18	23029	0.313435
CD38.P28907.OID21316.v1	Endometriosis	2	0.98	0.69	1.39	0.916232	35	23029	0.793943
CD38.P28907.OID21316.v1	Endometriosis	3	0.91	0.68	1.21	0.501595	54	23029	0.375183
CD38.P28907.OID21316.v1	Endometriosis	4	0.92	0.72	1.18	0.510987	71	23029	0.821379
CD38.P28907.OID21316.v1	Endometriosis	5	0.89	0.71	1.11	0.298415	84	23029	0.374641
CD38.P28907.OID21316.v1	Endometriosis	6	0.91	0.74	1.13	0.389873	96	23029	0.893172
CD38.P28907.OID21316.v1	Endometriosis	7	0.97	0.8	1.19	0.794935	109	23029	0.396908
CD38.P28907.OID21316.v1	Endometriosis	8	0.99	0.82	1.2	0.922257	118	23029	0.306754
CD38.P28907.OID21316.v1	Endometriosis	9	0.95	0.79	1.15	0.612	129	23029	0.741123
CD38.P28907.OID21316.v1	Endometriosis	10	0.98	0.82	1.17	0.815186	134	23029	0.354823
CD38.P28907.OID21316.v1	Endometriosis	11	0.97	0.81	1.16	0.70534	137	23029	0.427515
CD38.P28907.OID21316.v1	Endometriosis	12	0.98	0.82	1.16	0.785315	141	23029	0.285143
CD38.P28907.OID21316.v1	Endometriosis	13	0.98	0.83	1.17	0.86209	145	23029	0.299682
CD38.P28907.OID21316.v1	Endometriosis	14	0.98	0.83	1.17	0.86209	145	23029	0.299682
CD38.P28907.OID21316.v1	Endometriosis	15	0.98	0.83	1.17	0.86209	145	23029	0.299682
CD38.P28907.OID21316.v1	Endometriosis	16	0.98	0.83	1.17	0.86209	145	23029	0.299682
CD38.P28907.OID21316.v1	Endometriosis	17	0.98	0.83	1.17	0.86209	145	23029	0.299682
CNPY4.Q8N129.OID21317.v1	Endometriosis	1	0.94	0.59	1.5	0.810822	18	23029	0.524467
CNPY4.Q8N129.OID21317.v1	Endometriosis	2	1.08	0.77	1.5	0.655144	35	23029	0.955848
CNPY4.Q8N129.OID21317.v1	Endometriosis	3	1.19	0.91	1.55	0.213024	54	23029	0.577196
CNPY4.Q8N129.OID21317.v1	Endometriosis	4	1.18	0.93	1.49	0.170803	71	23029	0.603439
CNPY4.Q8N129.OID21317.v1	Endometriosis	5	1.1	0.89	1.36	0.373831	84	23029	0.490928
CNPY4.Q8N129.OID21317.v1	Endometriosis	6	1.1	0.9	1.34	0.364188	96	23029	0.586949
CNPY4.Q8N129.OID21317.v1	Endometriosis	7	1.09	0.9	1.31	0.371997	109	23029	0.537583
CNPY4.Q8N129.OID21317.v1	Endometriosis	8	1.06	0.89	1.27	0.527612	118	23029	0.319508
CNPY4.Q8N129.OID21317.v1	Endometriosis	9	1.04	0.88	1.24	0.638903	129	23029	0.254599
CNPY4.Q8N129.OID21317.v1	Endometriosis	10	1.04	0.88	1.23	0.634604	134	23029	0.28459
CNPY4.Q8N129.OID21317.v1	Endometriosis	11	1.04	0.88	1.23	0.657025	137	23029	0.290781
CNPY4.Q8N129.OID21317.v1	Endometriosis	12	1.04	0.88	1.22	0.666573	141	23029	0.306824
CNPY4.Q8N129.OID21317.v1	Endometriosis	13	1.05	0.89	1.23	0.580062	145	23029	0.415062
CNPY4.Q8N129.OID21317.v1	Endometriosis	14	1.05	0.89	1.23	0.580062	145	23029	0.415062
CNPY4.Q8N129.OID21317.v1	Endometriosis	15	1.05	0.89	1.23	0.580062	145	23029	0.415062
CNPY4.Q8N129.OID21317.v1	Endometriosis	16	1.05	0.89	1.23	0.580062	145	23029	0.415062
CNPY4.Q8N129.OID21317.v1	Endometriosis	17	1.05	0.89	1.23	0.580062	145	23029	0.415062
CDNF.Q49AH0.OID21318.v1	Endometriosis	1	0.84	0.52	1.35	0.465981	18	23029	0.633527
CDNF.Q49AH0.OID21318.v1	Endometriosis	2	0.97	0.69	1.36	0.843914	35	23029	0.981453
CDNF.Q49AH0.OID21318.v1	Endometriosis	3	1	0.76	1.31	0.982042	54	23029	0.994269
CDNF.Q49AH0.OID21318.v1	Endometriosis	4	1.09	0.86	1.39	0.477951	71	23029	0.211617
CDNF.Q49AH0.OID21318.v1	Endometriosis	5	0.99	0.79	1.23	0.920409	84	23029	0.699295
CDNF.Q49AH0.OID21318.v1	Endometriosis	6	0.94	0.76	1.16	0.55042	96	23029	0.385831
CDNF.Q49AH0.OID21318.v1	Endometriosis	7	0.96	0.79	1.17	0.71246	109	23029	0.647197
CDNF.Q49AH0.OID21318.v1	Endometriosis	8	0.96	0.8	1.16	0.670736	118	23029	0.599295
CDNF.Q49AH0.OID21318.v1	Endometriosis	9	0.96	0.8	1.14	0.623509	129	23029	0.6362
CDNF.Q49AH0.OID21318.v1	Endometriosis	10	0.97	0.81	1.15	0.723481	134	23029	0.928015
CDNF.Q49AH0.OID21318.v1	Endometriosis	11	0.95	0.8	1.13	0.558797	137	23029	0.713334
CDNF.Q49AH0.OID21318.v1	Endometriosis	12	0.95	0.8	1.13	0.565081	141	23029	0.832826
CDNF.Q49AH0.OID21318.v1	Endometriosis	13	0.98	0.83	1.16	0.816192	145	23029	0.814357
CDNF.Q49AH0.OID21318.v1	Endometriosis	14	0.98	0.83	1.16	0.816192	145	23029	0.814357
CDNF.Q49AH0.OID21318.v1	Endometriosis	15	0.98	0.83	1.16	0.816192	145	23029	0.814357
CDNF.Q49AH0.OID21318.v1	Endometriosis	16	0.98	0.83	1.16	0.816192	145	23029	0.814357
CDNF.Q49AH0.OID21318.v1	Endometriosis	17	0.98	0.83	1.16	0.816192	145	23029	0.814357
CDKN1A.P38936.OID21319.v1	Endometriosis	1	0.92	0.58	1.46	0.721128	18	23029	0.87389
CDKN1A.P38936.OID21319.v1	Endometriosis	2	0.99	0.71	1.38	0.948943	35	23029	0.645578
CDKN1A.P38936.OID21319.v1	Endometriosis	3	1.07	0.82	1.4	0.604898	54	23029	0.725261
CDKN1A.P38936.OID21319.v1	Endometriosis	4	1.08	0.86	1.37	0.51295	71	23029	0.631499
CDKN1A.P38936.OID21319.v1	Endometriosis	5	1.04	0.84	1.29	0.720993	84	23029	0.724977
CDKN1A.P38936.OID21319.v1	Endometriosis	6	1.05	0.86	1.29	0.604397	96	23029	0.996427
CDKN1A.P38936.OID21319.v1	Endometriosis	7	1.08	0.89	1.3	0.432794	109	23029	0.723752
CDKN1A.P38936.OID21319.v1	Endometriosis	8	1.07	0.89	1.28	0.491199	118	23029	0.870728
CDKN1A.P38936.OID21319.v1	Endometriosis	9	1.1	0.92	1.31	0.291112	129	23029	0.482997
CDKN1A.P38936.OID21319.v1	Endometriosis	10	1.09	0.92	1.29	0.346078	134	23029	0.645703
CDKN1A.P38936.OID21319.v1	Endometriosis	11	1.08	0.91	1.28	0.383595	137	23029	0.704831
CDKN1A.P38936.OID21319.v1	Endometriosis	12	1.09	0.92	1.28	0.334677	141	23029	0.596333
CDKN1A.P38936.OID21319.v1	Endometriosis	13	1.09	0.93	1.29	0.288804	145	23029	0.539534
CDKN1A.P38936.OID21319.v1	Endometriosis	14	1.09	0.93	1.29	0.288804	145	23029	0.539534
CDKN1A.P38936.OID21319.v1	Endometriosis	15	1.09	0.93	1.29	0.288804	145	23029	0.539534
CDKN1A.P38936.OID21319.v1	Endometriosis	16	1.09	0.93	1.29	0.288804	145	23029	0.539534
CDKN1A.P38936.OID21319.v1	Endometriosis	17	1.09	0.93	1.29	0.288804	145	23029	0.539534
KIFBP.Q96EK5.OID21320.v1	Endometriosis	1	0.85	0.54	1.35	0.49853	18	23029	0.721283
KIFBP.Q96EK5.OID21320.v1	Endometriosis	2	0.95	0.68	1.32	0.766405	35	23029	0.851966
KIFBP.Q96EK5.OID21320.v1	Endometriosis	3	1.08	0.82	1.41	0.588568	54	23029	0.476009
KIFBP.Q96EK5.OID21320.v1	Endometriosis	4	1.09	0.86	1.37	0.471742	71	23029	0.441127
KIFBP.Q96EK5.OID21320.v1	Endometriosis	5	1.02	0.83	1.27	0.837935	84	23029	0.67943
KIFBP.Q96EK5.OID21320.v1	Endometriosis	6	1.04	0.85	1.27	0.70754	96	23029	0.984615
KIFBP.Q96EK5.OID21320.v1	Endometriosis	7	1.03	0.86	1.25	0.729143	109	23029	0.903598
KIFBP.Q96EK5.OID21320.v1	Endometriosis	8	1.02	0.86	1.23	0.792636	118	23029	0.818548
KIFBP.Q96EK5.OID21320.v1	Endometriosis	9	1.03	0.87	1.22	0.74173	129	23029	0.920247
KIFBP.Q96EK5.OID21320.v1	Endometriosis	10	1.02	0.86	1.2	0.859272	134	23029	0.719198
KIFBP.Q96EK5.OID21320.v1	Endometriosis	11	1.01	0.86	1.2	0.879447	137	23029	0.721895
KIFBP.Q96EK5.OID21320.v1	Endometriosis	12	1.01	0.86	1.19	0.897312	141	23029	0.716091
KIFBP.Q96EK5.OID21320.v1	Endometriosis	13	1.02	0.87	1.2	0.820801	145	23029	0.837892
KIFBP.Q96EK5.OID21320.v1	Endometriosis	14	1.02	0.87	1.2	0.820801	145	23029	0.837892
KIFBP.Q96EK5.OID21320.v1	Endometriosis	15	1.02	0.87	1.2	0.820801	145	23029	0.837892
KIFBP.Q96EK5.OID21320.v1	Endometriosis	16	1.02	0.87	1.2	0.820801	145	23029	0.837892
KIFBP.Q96EK5.OID21320.v1	Endometriosis	17	1.02	0.87	1.2	0.820801	145	23029	0.837892
TAFA5.Q7Z5A7.OID21321.v1	Endometriosis	1	1.02	0.63	1.65	0.946125	18	23029	0.654254
TAFA5.Q7Z5A7.OID21321.v1	Endometriosis	2	1.11	0.78	1.57	0.555564	35	23029	0.89936
TAFA5.Q7Z5A7.OID21321.v1	Endometriosis	3	1.19	0.9	1.58	0.222129	54	23029	0.560062
TAFA5.Q7Z5A7.OID21321.v1	Endometriosis	4	1.29	1.01	1.66	0.0411028	71	23029	0.179202
TAFA5.Q7Z5A7.OID21321.v1	Endometriosis	5	1.27	1.01	1.59	0.0394873	84	23029	0.481754
TAFA5.Q7Z5A7.OID21321.v1	Endometriosis	6	1.2	0.97	1.49	0.0896617	96	23029	0.952463
TAFA5.Q7Z5A7.OID21321.v1	Endometriosis	7	1.2	0.98	1.46	0.0759348	109	23029	0.991218
TAFA5.Q7Z5A7.OID21321.v1	Endometriosis	8	1.15	0.95	1.39	0.158923	118	23029	0.481935
TAFA5.Q7Z5A7.OID21321.v1	Endometriosis	9	1.13	0.94	1.36	0.196855	129	23029	0.402555
TAFA5.Q7Z5A7.OID21321.v1	Endometriosis	10	1.15	0.96	1.38	0.129382	134	23029	0.729975
TAFA5.Q7Z5A7.OID21321.v1	Endometriosis	11	1.13	0.95	1.35	0.176505	137	23029	0.633267
TAFA5.Q7Z5A7.OID21321.v1	Endometriosis	12	1.13	0.94	1.34	0.187404	141	23029	0.655661
TAFA5.Q7Z5A7.OID21321.v1	Endometriosis	13	1.14	0.96	1.35	0.141747	145	23029	0.752302
TAFA5.Q7Z5A7.OID21321.v1	Endometriosis	14	1.14	0.96	1.35	0.141747	145	23029	0.752302
TAFA5.Q7Z5A7.OID21321.v1	Endometriosis	15	1.14	0.96	1.35	0.141747	145	23029	0.752302
TAFA5.Q7Z5A7.OID21321.v1	Endometriosis	16	1.14	0.96	1.35	0.141747	145	23029	0.752302
TAFA5.Q7Z5A7.OID21321.v1	Endometriosis	17	1.14	0.96	1.35	0.141747	145	23029	0.752302
ST3GAL1.Q11201.OID21322.v1	Endometriosis	1	1.03	0.66	1.62	0.896711	18	23029	0.998298
ST3GAL1.Q11201.OID21322.v1	Endometriosis	2	1.17	0.84	1.63	0.347453	35	23029	0.117819
ST3GAL1.Q11201.OID21322.v1	Endometriosis	3	1.14	0.87	1.49	0.333897	54	23029	0.404823
ST3GAL1.Q11201.OID21322.v1	Endometriosis	4	1.13	0.9	1.43	0.293615	71	23029	0.35497
ST3GAL1.Q11201.OID21322.v1	Endometriosis	5	1.15	0.93	1.43	0.19265	84	23029	0.223923
ST3GAL1.Q11201.OID21322.v1	Endometriosis	6	1.14	0.93	1.39	0.210484	96	23029	0.434266
ST3GAL1.Q11201.OID21322.v1	Endometriosis	7	1.08	0.89	1.31	0.418969	109	23029	0.801143
ST3GAL1.Q11201.OID21322.v1	Endometriosis	8	1.06	0.89	1.28	0.499896	118	23029	0.533402
ST3GAL1.Q11201.OID21322.v1	Endometriosis	9	1.07	0.9	1.27	0.456011	129	23029	0.630627
ST3GAL1.Q11201.OID21322.v1	Endometriosis	10	1.07	0.9	1.27	0.440112	134	23029	0.677453
ST3GAL1.Q11201.OID21322.v1	Endometriosis	11	1.06	0.9	1.26	0.485143	137	23029	0.566596
ST3GAL1.Q11201.OID21322.v1	Endometriosis	12	1.05	0.89	1.24	0.535076	141	23029	0.535256
ST3GAL1.Q11201.OID21322.v1	Endometriosis	13	1.05	0.89	1.24	0.527796	145	23029	0.487803
ST3GAL1.Q11201.OID21322.v1	Endometriosis	14	1.05	0.89	1.24	0.527796	145	23029	0.487803
ST3GAL1.Q11201.OID21322.v1	Endometriosis	15	1.05	0.89	1.24	0.527796	145	23029	0.487803
ST3GAL1.Q11201.OID21322.v1	Endometriosis	16	1.05	0.89	1.24	0.527796	145	23029	0.487803
ST3GAL1.Q11201.OID21322.v1	Endometriosis	17	1.05	0.89	1.24	0.527796	145	23029	0.487803
ERBIN.Q96RT1.OID21323.v1	Endometriosis	1	0.79	0.5	1.26	0.3241	18	23029	0.862198
ERBIN.Q96RT1.OID21323.v1	Endometriosis	2	0.9	0.65	1.25	0.52705	35	23029	0.994004
ERBIN.Q96RT1.OID21323.v1	Endometriosis	3	0.98	0.75	1.28	0.862648	54	23029	0.529294
ERBIN.Q96RT1.OID21323.v1	Endometriosis	4	1.03	0.82	1.3	0.792715	71	23029	0.227354
ERBIN.Q96RT1.OID21323.v1	Endometriosis	5	0.99	0.8	1.23	0.93237	84	23029	0.842658
ERBIN.Q96RT1.OID21323.v1	Endometriosis	6	1.01	0.82	1.23	0.960029	96	23029	0.631991
ERBIN.Q96RT1.OID21323.v1	Endometriosis	7	1.02	0.84	1.23	0.853458	109	23029	0.595977
ERBIN.Q96RT1.OID21323.v1	Endometriosis	8	1.01	0.85	1.21	0.891757	118	23029	0.679365
ERBIN.Q96RT1.OID21323.v1	Endometriosis	9	1.05	0.88	1.25	0.592785	129	23029	0.317135
ERBIN.Q96RT1.OID21323.v1	Endometriosis	10	1.04	0.88	1.23	0.654655	134	23029	0.441693
ERBIN.Q96RT1.OID21323.v1	Endometriosis	11	1.04	0.88	1.23	0.648467	137	23029	0.425737
ERBIN.Q96RT1.OID21323.v1	Endometriosis	12	1.04	0.88	1.23	0.647288	141	23029	0.453287
ERBIN.Q96RT1.OID21323.v1	Endometriosis	13	1.05	0.89	1.23	0.581548	145	23029	0.392038
ERBIN.Q96RT1.OID21323.v1	Endometriosis	14	1.05	0.89	1.23	0.581548	145	23029	0.392038
ERBIN.Q96RT1.OID21323.v1	Endometriosis	15	1.05	0.89	1.23	0.581548	145	23029	0.392038
ERBIN.Q96RT1.OID21323.v1	Endometriosis	16	1.05	0.89	1.23	0.581548	145	23029	0.392038
ERBIN.Q96RT1.OID21323.v1	Endometriosis	17	1.05	0.89	1.23	0.581548	145	23029	0.392038
SRP14.P37108.OID21324.v1	Endometriosis	1	0.8	0.49	1.28	0.345665	18	23029	0.428923
SRP14.P37108.OID21324.v1	Endometriosis	2	0.93	0.66	1.3	0.653941	35	23029	0.925835
SRP14.P37108.OID21324.v1	Endometriosis	3	0.98	0.75	1.29	0.892496	54	23029	0.648734
SRP14.P37108.OID21324.v1	Endometriosis	4	0.99	0.79	1.26	0.965851	71	23029	0.548256
SRP14.P37108.OID21324.v1	Endometriosis	5	0.92	0.74	1.15	0.474442	84	23029	0.504147
SRP14.P37108.OID21324.v1	Endometriosis	6	0.95	0.78	1.17	0.653099	96	23029	0.988655
SRP14.P37108.OID21324.v1	Endometriosis	7	0.97	0.81	1.18	0.793176	109	23029	0.716251
SRP14.P37108.OID21324.v1	Endometriosis	8	1	0.83	1.2	0.993447	118	23029	0.393065
SRP14.P37108.OID21324.v1	Endometriosis	9	0.97	0.82	1.16	0.752767	129	23029	0.813431
SRP14.P37108.OID21324.v1	Endometriosis	10	0.99	0.83	1.18	0.916049	134	23029	0.544024
SRP14.P37108.OID21324.v1	Endometriosis	11	1	0.85	1.19	0.977775	137	23029	0.360652
SRP14.P37108.OID21324.v1	Endometriosis	12	0.99	0.84	1.17	0.942006	141	23029	0.44152
SRP14.P37108.OID21324.v1	Endometriosis	13	0.98	0.83	1.16	0.838057	145	23029	0.626465
SRP14.P37108.OID21324.v1	Endometriosis	14	0.98	0.83	1.16	0.838057	145	23029	0.626465
SRP14.P37108.OID21324.v1	Endometriosis	15	0.98	0.83	1.16	0.838057	145	23029	0.626465
SRP14.P37108.OID21324.v1	Endometriosis	16	0.98	0.83	1.16	0.838057	145	23029	0.626465
SRP14.P37108.OID21324.v1	Endometriosis	17	0.98	0.83	1.16	0.838057	145	23029	0.626465
DSG4.Q86SJ6.OID21325.v1	Endometriosis	1	0.84	0.53	1.33	0.450432	18	23029	0.376548
DSG4.Q86SJ6.OID21325.v1	Endometriosis	2	0.87	0.62	1.21	0.402843	35	23029	0.884395
DSG4.Q86SJ6.OID21325.v1	Endometriosis	3	0.99	0.75	1.3	0.926801	54	23029	0.143133
DSG4.Q86SJ6.OID21325.v1	Endometriosis	4	0.99	0.78	1.26	0.933592	71	23029	0.445063
DSG4.Q86SJ6.OID21325.v1	Endometriosis	5	1	0.8	1.25	0.979831	84	23029	0.395405
DSG4.Q86SJ6.OID21325.v1	Endometriosis	6	1.01	0.82	1.24	0.901487	96	23029	0.408705
DSG4.Q86SJ6.OID21325.v1	Endometriosis	7	1	0.82	1.21	0.99833	109	23029	0.66035
DSG4.Q86SJ6.OID21325.v1	Endometriosis	8	0.99	0.82	1.19	0.892761	118	23029	0.947906
DSG4.Q86SJ6.OID21325.v1	Endometriosis	9	0.95	0.8	1.14	0.581479	129	23029	0.530875
DSG4.Q86SJ6.OID21325.v1	Endometriosis	10	0.97	0.82	1.16	0.761452	134	23029	0.87304
DSG4.Q86SJ6.OID21325.v1	Endometriosis	11	0.94	0.79	1.11	0.456319	137	23029	0.330064
DSG4.Q86SJ6.OID21325.v1	Endometriosis	12	0.93	0.79	1.11	0.429373	141	23029	0.308866
DSG4.Q86SJ6.OID21325.v1	Endometriosis	13	0.93	0.79	1.1	0.426241	145	23029	0.376955
DSG4.Q86SJ6.OID21325.v1	Endometriosis	14	0.93	0.79	1.1	0.426241	145	23029	0.376955
DSG4.Q86SJ6.OID21325.v1	Endometriosis	15	0.93	0.79	1.1	0.426241	145	23029	0.376955
DSG4.Q86SJ6.OID21325.v1	Endometriosis	16	0.93	0.79	1.1	0.426241	145	23029	0.376955
DSG4.Q86SJ6.OID21325.v1	Endometriosis	17	0.93	0.79	1.1	0.426241	145	23029	0.376955
STX4.Q12846.OID21326.v1	Endometriosis	1	1.01	0.64	1.6	0.957262	18	23029	0.959544
STX4.Q12846.OID21326.v1	Endometriosis	2	1.06	0.77	1.46	0.73043	35	23029	0.483137
STX4.Q12846.OID21326.v1	Endometriosis	3	1.07	0.82	1.39	0.60731	54	23029	0.85731
STX4.Q12846.OID21326.v1	Endometriosis	4	1.14	0.91	1.43	0.262958	71	23029	0.415235
STX4.Q12846.OID21326.v1	Endometriosis	5	1.08	0.87	1.33	0.494058	84	23029	0.701919
STX4.Q12846.OID21326.v1	Endometriosis	6	1.08	0.89	1.31	0.442939	96	23029	0.874181
STX4.Q12846.OID21326.v1	Endometriosis	7	1.11	0.92	1.33	0.282627	109	23029	0.830297
STX4.Q12846.OID21326.v1	Endometriosis	8	1.07	0.9	1.28	0.454214	118	23029	0.720665
STX4.Q12846.OID21326.v1	Endometriosis	9	1.1	0.93	1.3	0.27484	129	23029	0.835326
STX4.Q12846.OID21326.v1	Endometriosis	10	1.09	0.92	1.29	0.299279	134	23029	0.91619
STX4.Q12846.OID21326.v1	Endometriosis	11	1.1	0.93	1.3	0.257038	137	23029	0.731031
STX4.Q12846.OID21326.v1	Endometriosis	12	1.09	0.93	1.29	0.280105	141	23029	0.817477
STX4.Q12846.OID21326.v1	Endometriosis	13	1.09	0.93	1.28	0.295036	145	23029	0.932348
STX4.Q12846.OID21326.v1	Endometriosis	14	1.09	0.93	1.28	0.295036	145	23029	0.932348
STX4.Q12846.OID21326.v1	Endometriosis	15	1.09	0.93	1.28	0.295036	145	23029	0.932348
STX4.Q12846.OID21326.v1	Endometriosis	16	1.09	0.93	1.28	0.295036	145	23029	0.932348
STX4.Q12846.OID21326.v1	Endometriosis	17	1.09	0.93	1.28	0.295036	145	23029	0.932348
IL12A_IL12B.P29459_P29460.OID21327.v1	Endometriosis	1	0.99	0.6	1.62	0.959869	18	23029	0.547966
IL12A_IL12B.P29459_P29460.OID21327.v1	Endometriosis	2	0.99	0.69	1.41	0.962262	35	23029	0.812915
IL12A_IL12B.P29459_P29460.OID21327.v1	Endometriosis	3	0.84	0.63	1.11	0.223944	54	23029	0.130868
IL12A_IL12B.P29459_P29460.OID21327.v1	Endometriosis	4	0.86	0.67	1.11	0.245664	71	23029	0.56369
IL12A_IL12B.P29459_P29460.OID21327.v1	Endometriosis	5	0.88	0.7	1.11	0.274165	84	23029	0.69166
IL12A_IL12B.P29459_P29460.OID21327.v1	Endometriosis	6	0.88	0.71	1.09	0.251425	96	23029	0.876404
IL12A_IL12B.P29459_P29460.OID21327.v1	Endometriosis	7	0.91	0.75	1.12	0.377953	109	23029	0.758142
IL12A_IL12B.P29459_P29460.OID21327.v1	Endometriosis	8	0.95	0.78	1.15	0.596637	118	23029	0.312074
IL12A_IL12B.P29459_P29460.OID21327.v1	Endometriosis	9	0.96	0.8	1.16	0.688517	129	23029	0.252813
IL12A_IL12B.P29459_P29460.OID21327.v1	Endometriosis	10	1	0.84	1.2	0.979719	134	23029	0.0575197
IL12A_IL12B.P29459_P29460.OID21327.v1	Endometriosis	11	0.99	0.83	1.19	0.919142	137	23029	0.101131
IL12A_IL12B.P29459_P29460.OID21327.v1	Endometriosis	12	1.01	0.85	1.21	0.88047	141	23029	0.0407875
IL12A_IL12B.P29459_P29460.OID21327.v1	Endometriosis	13	1.02	0.85	1.21	0.851483	145	23029	0.0543147
IL12A_IL12B.P29459_P29460.OID21327.v1	Endometriosis	14	1.02	0.85	1.21	0.851483	145	23029	0.0543147
IL12A_IL12B.P29459_P29460.OID21327.v1	Endometriosis	15	1.02	0.85	1.21	0.851483	145	23029	0.0543147
IL12A_IL12B.P29459_P29460.OID21327.v1	Endometriosis	16	1.02	0.85	1.21	0.851483	145	23029	0.0543147
IL12A_IL12B.P29459_P29460.OID21327.v1	Endometriosis	17	1.02	0.85	1.21	0.851483	145	23029	0.0543147
CD302.Q8IX05.OID21328.v1	Endometriosis	1	1.3	0.79	2.14	0.295328	18	23029	0.872206
CD302.Q8IX05.OID21328.v1	Endometriosis	2	1.18	0.82	1.69	0.369523	35	23029	0.558284
CD302.Q8IX05.OID21328.v1	Endometriosis	3	1.18	0.88	1.58	0.273623	54	23029	0.794625
CD302.Q8IX05.OID21328.v1	Endometriosis	4	1.26	0.98	1.63	0.0745257	71	23029	0.454056
CD302.Q8IX05.OID21328.v1	Endometriosis	5	1.25	0.99	1.59	0.0574414	84	23029	0.802146
CD302.Q8IX05.OID21328.v1	Endometriosis	6	1.28	1.03	1.6	0.0253223	96	23029	0.48686
CD302.Q8IX05.OID21328.v1	Endometriosis	7	1.3	1.06	1.6	0.0125718	109	23029	0.430679
CD302.Q8IX05.OID21328.v1	Endometriosis	8	1.31	1.07	1.59	0.00779568	118	23029	0.452021
CD302.Q8IX05.OID21328.v1	Endometriosis	9	1.27	1.05	1.54	0.0129066	129	23029	0.732535
CD302.Q8IX05.OID21328.v1	Endometriosis	10	1.3	1.08	1.56	0.00582615	134	23029	0.41909
CD302.Q8IX05.OID21328.v1	Endometriosis	11	1.26	1.04	1.51	0.0151622	137	23029	0.680345
CD302.Q8IX05.OID21328.v1	Endometriosis	12	1.28	1.07	1.54	0.00733632	141	23029	0.383896
CD302.Q8IX05.OID21328.v1	Endometriosis	13	1.31	1.09	1.56	0.00332464	145	23029	0.306627
CD302.Q8IX05.OID21328.v1	Endometriosis	14	1.31	1.09	1.56	0.00332464	145	23029	0.306627
CD302.Q8IX05.OID21328.v1	Endometriosis	15	1.31	1.09	1.56	0.00332464	145	23029	0.306627
CD302.Q8IX05.OID21328.v1	Endometriosis	16	1.31	1.09	1.56	0.00332464	145	23029	0.306627
CD302.Q8IX05.OID21328.v1	Endometriosis	17	1.31	1.09	1.56	0.00332464	145	23029	0.306627
SEMA4C.Q9C0C4.OID21329.v1	Endometriosis	1	0.69	0.43	1.11	0.126238	18	23029	0.531303
SEMA4C.Q9C0C4.OID21329.v1	Endometriosis	2	0.81	0.58	1.15	0.237915	35	23029	0.523439
SEMA4C.Q9C0C4.OID21329.v1	Endometriosis	3	0.82	0.62	1.09	0.16848	54	23029	0.728287
SEMA4C.Q9C0C4.OID21329.v1	Endometriosis	4	0.83	0.66	1.06	0.142579	71	23029	0.500607
SEMA4C.Q9C0C4.OID21329.v1	Endometriosis	5	0.96	0.77	1.19	0.701216	84	23029	0.047839
SEMA4C.Q9C0C4.OID21329.v1	Endometriosis	6	0.98	0.8	1.2	0.837759	96	23029	0.0411853
SEMA4C.Q9C0C4.OID21329.v1	Endometriosis	7	1.01	0.83	1.23	0.900227	109	23029	0.0333551
SEMA4C.Q9C0C4.OID21329.v1	Endometriosis	8	1	0.83	1.2	0.972074	118	23029	0.102925
SEMA4C.Q9C0C4.OID21329.v1	Endometriosis	9	0.95	0.79	1.14	0.568988	129	23029	0.490799
SEMA4C.Q9C0C4.OID21329.v1	Endometriosis	10	0.97	0.81	1.15	0.714309	134	23029	0.257632
SEMA4C.Q9C0C4.OID21329.v1	Endometriosis	11	0.97	0.81	1.15	0.709049	137	23029	0.218668
SEMA4C.Q9C0C4.OID21329.v1	Endometriosis	12	0.97	0.82	1.15	0.73273	141	23029	0.166569
SEMA4C.Q9C0C4.OID21329.v1	Endometriosis	13	0.97	0.82	1.15	0.766178	145	23029	0.216373
SEMA4C.Q9C0C4.OID21329.v1	Endometriosis	14	0.97	0.82	1.15	0.766178	145	23029	0.216373
SEMA4C.Q9C0C4.OID21329.v1	Endometriosis	15	0.97	0.82	1.15	0.766178	145	23029	0.216373
SEMA4C.Q9C0C4.OID21329.v1	Endometriosis	16	0.97	0.82	1.15	0.766178	145	23029	0.216373
SEMA4C.Q9C0C4.OID21329.v1	Endometriosis	17	0.97	0.82	1.15	0.766178	145	23029	0.216373
GFRA2.O00451.OID21330.v1	Endometriosis	1	0.96	0.61	1.53	0.868979	18	23029	0.154234
GFRA2.O00451.OID21330.v1	Endometriosis	2	0.95	0.68	1.33	0.78089	35	23029	0.76578
GFRA2.O00451.OID21330.v1	Endometriosis	3	0.98	0.75	1.28	0.891677	54	23029	0.707992
GFRA2.O00451.OID21330.v1	Endometriosis	4	1.03	0.81	1.3	0.823047	71	23029	0.391873
GFRA2.O00451.OID21330.v1	Endometriosis	5	1	0.8	1.24	0.974074	84	23029	0.903175
GFRA2.O00451.OID21330.v1	Endometriosis	6	1.02	0.83	1.25	0.851289	96	23029	0.566788
GFRA2.O00451.OID21330.v1	Endometriosis	7	1.08	0.9	1.31	0.412241	109	23029	0.178961
GFRA2.O00451.OID21330.v1	Endometriosis	8	1.1	0.92	1.33	0.28511	118	23029	0.130109
GFRA2.O00451.OID21330.v1	Endometriosis	9	1.08	0.91	1.29	0.367624	129	23029	0.295509
GFRA2.O00451.OID21330.v1	Endometriosis	10	1.12	0.94	1.32	0.210844	134	23029	0.0985202
GFRA2.O00451.OID21330.v1	Endometriosis	11	1.11	0.93	1.31	0.247098	137	23029	0.135168
GFRA2.O00451.OID21330.v1	Endometriosis	12	1.11	0.94	1.31	0.222442	141	23029	0.118258
GFRA2.O00451.OID21330.v1	Endometriosis	13	1.11	0.94	1.31	0.216321	145	23029	0.160663
GFRA2.O00451.OID21330.v1	Endometriosis	14	1.11	0.94	1.31	0.216321	145	23029	0.160663
GFRA2.O00451.OID21330.v1	Endometriosis	15	1.11	0.94	1.31	0.216321	145	23029	0.160663
GFRA2.O00451.OID21330.v1	Endometriosis	16	1.11	0.94	1.31	0.216321	145	23029	0.160663
GFRA2.O00451.OID21330.v1	Endometriosis	17	1.11	0.94	1.31	0.216321	145	23029	0.160663
ARSB.P15848.OID21331.v1	Endometriosis	1	1.33	0.83	2.11	0.234513	18	23029	0.382211
ARSB.P15848.OID21331.v1	Endometriosis	2	1.09	0.78	1.52	0.602689	35	23029	0.127805
ARSB.P15848.OID21331.v1	Endometriosis	3	1.2	0.91	1.57	0.192077	54	23029	0.67789
ARSB.P15848.OID21331.v1	Endometriosis	4	1.17	0.93	1.48	0.183996	71	23029	0.634391
ARSB.P15848.OID21331.v1	Endometriosis	5	1.13	0.91	1.4	0.265018	84	23029	0.25217
ARSB.P15848.OID21331.v1	Endometriosis	6	1.16	0.95	1.42	0.151772	96	23029	0.638054
ARSB.P15848.OID21331.v1	Endometriosis	7	1.16	0.96	1.4	0.131829	109	23029	0.625273
ARSB.P15848.OID21331.v1	Endometriosis	8	1.12	0.93	1.34	0.236531	118	23029	0.344429
ARSB.P15848.OID21331.v1	Endometriosis	9	1.11	0.93	1.32	0.242995	129	23029	0.327252
ARSB.P15848.OID21331.v1	Endometriosis	10	1.12	0.94	1.32	0.211847	134	23029	0.395229
ARSB.P15848.OID21331.v1	Endometriosis	11	1.12	0.94	1.32	0.199408	137	23029	0.483403
ARSB.P15848.OID21331.v1	Endometriosis	12	1.1	0.93	1.3	0.256023	141	23029	0.332528
ARSB.P15848.OID21331.v1	Endometriosis	13	1.1	0.93	1.29	0.266824	145	23029	0.313901
ARSB.P15848.OID21331.v1	Endometriosis	14	1.1	0.93	1.29	0.266824	145	23029	0.313901
ARSB.P15848.OID21331.v1	Endometriosis	15	1.1	0.93	1.29	0.266824	145	23029	0.313901
ARSB.P15848.OID21331.v1	Endometriosis	16	1.1	0.93	1.29	0.266824	145	23029	0.313901
ARSB.P15848.OID21331.v1	Endometriosis	17	1.1	0.93	1.29	0.266824	145	23029	0.313901
SCAMP3.O14828.OID21332.v1	Endometriosis	1	0.88	0.55	1.4	0.594713	18	23029	0.9072
SCAMP3.O14828.OID21332.v1	Endometriosis	2	0.94	0.67	1.31	0.702953	35	23029	0.687212
SCAMP3.O14828.OID21332.v1	Endometriosis	3	0.96	0.74	1.26	0.772888	54	23029	0.969225
SCAMP3.O14828.OID21332.v1	Endometriosis	4	1.05	0.83	1.33	0.666855	71	23029	0.247417
SCAMP3.O14828.OID21332.v1	Endometriosis	5	1.01	0.82	1.25	0.926977	84	23029	0.912943
SCAMP3.O14828.OID21332.v1	Endometriosis	6	1	0.81	1.22	0.9654	96	23029	0.995631
SCAMP3.O14828.OID21332.v1	Endometriosis	7	1.02	0.84	1.23	0.876386	109	23029	0.787319
SCAMP3.O14828.OID21332.v1	Endometriosis	8	1	0.83	1.19	0.973379	118	23029	0.994982
SCAMP3.O14828.OID21332.v1	Endometriosis	9	1.03	0.87	1.23	0.719821	129	23029	0.527165
SCAMP3.O14828.OID21332.v1	Endometriosis	10	1.03	0.87	1.22	0.736659	134	23029	0.572885
SCAMP3.O14828.OID21332.v1	Endometriosis	11	1.03	0.87	1.22	0.717888	137	23029	0.504363
SCAMP3.O14828.OID21332.v1	Endometriosis	12	1.04	0.88	1.22	0.676769	141	23029	0.46083
SCAMP3.O14828.OID21332.v1	Endometriosis	13	1.04	0.88	1.22	0.669427	145	23029	0.498327
SCAMP3.O14828.OID21332.v1	Endometriosis	14	1.04	0.88	1.22	0.669427	145	23029	0.498327
SCAMP3.O14828.OID21332.v1	Endometriosis	15	1.04	0.88	1.22	0.669427	145	23029	0.498327
SCAMP3.O14828.OID21332.v1	Endometriosis	16	1.04	0.88	1.22	0.669427	145	23029	0.498327
SCAMP3.O14828.OID21332.v1	Endometriosis	17	1.04	0.88	1.22	0.669427	145	23029	0.498327
LRRC25.Q8N386.OID21333.v1	Endometriosis	1	1.12	0.69	1.82	0.63571	18	23029	0.378399
LRRC25.Q8N386.OID21333.v1	Endometriosis	2	0.97	0.69	1.36	0.84876	35	23029	0.408984
LRRC25.Q8N386.OID21333.v1	Endometriosis	3	0.88	0.67	1.16	0.373588	54	23029	0.297371
LRRC25.Q8N386.OID21333.v1	Endometriosis	4	0.93	0.73	1.18	0.53105	71	23029	0.881219
LRRC25.Q8N386.OID21333.v1	Endometriosis	5	0.98	0.79	1.23	0.877823	84	23029	0.726675
LRRC25.Q8N386.OID21333.v1	Endometriosis	6	1.02	0.83	1.26	0.841647	96	23029	0.322451
LRRC25.Q8N386.OID21333.v1	Endometriosis	7	1.06	0.87	1.29	0.56942	109	23029	0.169221
LRRC25.Q8N386.OID21333.v1	Endometriosis	8	1.07	0.89	1.29	0.484248	118	23029	0.158023
LRRC25.Q8N386.OID21333.v1	Endometriosis	9	1.07	0.89	1.28	0.463709	129	23029	0.208317
LRRC25.Q8N386.OID21333.v1	Endometriosis	10	1.11	0.93	1.33	0.240809	134	23029	0.0510868
LRRC25.Q8N386.OID21333.v1	Endometriosis	11	1.09	0.92	1.3	0.321757	137	23029	0.0837019
LRRC25.Q8N386.OID21333.v1	Endometriosis	12	1.06	0.9	1.26	0.486267	141	23029	0.241073
LRRC25.Q8N386.OID21333.v1	Endometriosis	13	1.07	0.91	1.27	0.40776	145	23029	0.205849
LRRC25.Q8N386.OID21333.v1	Endometriosis	14	1.07	0.91	1.27	0.40776	145	23029	0.205849
LRRC25.Q8N386.OID21333.v1	Endometriosis	15	1.07	0.91	1.27	0.40776	145	23029	0.205849
LRRC25.Q8N386.OID21333.v1	Endometriosis	16	1.07	0.91	1.27	0.40776	145	23029	0.205849
LRRC25.Q8N386.OID21333.v1	Endometriosis	17	1.07	0.91	1.27	0.40776	145	23029	0.205849
DCTN2.Q13561.OID21334.v1	Endometriosis	1	1.13	0.71	1.79	0.603855	18	23029	0.582718
DCTN2.Q13561.OID21334.v1	Endometriosis	2	1.05	0.75	1.46	0.793647	35	23029	0.218917
DCTN2.Q13561.OID21334.v1	Endometriosis	3	1.09	0.83	1.42	0.534566	54	23029	0.959926
DCTN2.Q13561.OID21334.v1	Endometriosis	4	1.13	0.9	1.43	0.294765	71	23029	0.529564
DCTN2.Q13561.OID21334.v1	Endometriosis	5	1.06	0.85	1.31	0.617335	84	23029	0.610622
DCTN2.Q13561.OID21334.v1	Endometriosis	6	1.03	0.84	1.25	0.800553	96	23029	0.408701
DCTN2.Q13561.OID21334.v1	Endometriosis	7	1.03	0.86	1.25	0.737368	109	23029	0.517522
DCTN2.Q13561.OID21334.v1	Endometriosis	8	0.99	0.83	1.19	0.950716	118	23029	0.214922
DCTN2.Q13561.OID21334.v1	Endometriosis	9	1	0.84	1.19	0.971446	129	23029	0.386984
DCTN2.Q13561.OID21334.v1	Endometriosis	10	1	0.85	1.19	0.980882	134	23029	0.400099
DCTN2.Q13561.OID21334.v1	Endometriosis	11	1	0.85	1.18	0.996006	137	23029	0.394893
DCTN2.Q13561.OID21334.v1	Endometriosis	12	1	0.85	1.18	0.971226	141	23029	0.462712
DCTN2.Q13561.OID21334.v1	Endometriosis	13	1.01	0.86	1.18	0.93554	145	23029	0.522732
DCTN2.Q13561.OID21334.v1	Endometriosis	14	1.01	0.86	1.18	0.93554	145	23029	0.522732
DCTN2.Q13561.OID21334.v1	Endometriosis	15	1.01	0.86	1.18	0.93554	145	23029	0.522732
DCTN2.Q13561.OID21334.v1	Endometriosis	16	1.01	0.86	1.18	0.93554	145	23029	0.522732
DCTN2.Q13561.OID21334.v1	Endometriosis	17	1.01	0.86	1.18	0.93554	145	23029	0.522732
DRG2.P55039.OID21335.v1	Endometriosis	1	0.91	0.58	1.45	0.702416	18	23029	0.581445
DRG2.P55039.OID21335.v1	Endometriosis	2	1.03	0.74	1.43	0.862922	35	23029	0.951613
DRG2.P55039.OID21335.v1	Endometriosis	3	1.07	0.82	1.4	0.613585	54	23029	0.759647
DRG2.P55039.OID21335.v1	Endometriosis	4	1.11	0.88	1.4	0.372598	71	23029	0.392412
DRG2.P55039.OID21335.v1	Endometriosis	5	1.04	0.84	1.29	0.696489	84	23029	0.733072
DRG2.P55039.OID21335.v1	Endometriosis	6	1.08	0.88	1.32	0.449375	96	23029	0.755074
DRG2.P55039.OID21335.v1	Endometriosis	7	1.09	0.9	1.31	0.38059	109	23029	0.782387
DRG2.P55039.OID21335.v1	Endometriosis	8	1.07	0.89	1.28	0.46482	118	23029	0.981376
DRG2.P55039.OID21335.v1	Endometriosis	9	1.09	0.92	1.29	0.334011	129	23029	0.742997
DRG2.P55039.OID21335.v1	Endometriosis	10	1.08	0.91	1.28	0.373391	134	23029	0.885856
DRG2.P55039.OID21335.v1	Endometriosis	11	1.07	0.91	1.27	0.400403	137	23029	0.941359
DRG2.P55039.OID21335.v1	Endometriosis	12	1.09	0.92	1.28	0.314937	141	23029	0.726456
DRG2.P55039.OID21335.v1	Endometriosis	13	1.09	0.93	1.28	0.299281	145	23029	0.73553
DRG2.P55039.OID21335.v1	Endometriosis	14	1.09	0.93	1.28	0.299281	145	23029	0.73553
DRG2.P55039.OID21335.v1	Endometriosis	15	1.09	0.93	1.28	0.299281	145	23029	0.73553
DRG2.P55039.OID21335.v1	Endometriosis	16	1.09	0.93	1.28	0.299281	145	23029	0.73553
DRG2.P55039.OID21335.v1	Endometriosis	17	1.09	0.93	1.28	0.299281	145	23029	0.73553
UBAC1.Q9BSL1.OID21336.v1	Endometriosis	1	1.37	0.87	2.15	0.172778	18	23029	0.559271
UBAC1.Q9BSL1.OID21336.v1	Endometriosis	2	1.25	0.91	1.73	0.173728	35	23029	0.282297
UBAC1.Q9BSL1.OID21336.v1	Endometriosis	3	1.18	0.91	1.54	0.21645	54	23029	0.361244
UBAC1.Q9BSL1.OID21336.v1	Endometriosis	4	1.1	0.88	1.39	0.401233	71	23029	0.196785
UBAC1.Q9BSL1.OID21336.v1	Endometriosis	5	1.13	0.91	1.39	0.271438	84	23029	0.471958
UBAC1.Q9BSL1.OID21336.v1	Endometriosis	6	1.16	0.95	1.41	0.141548	96	23029	0.899297
UBAC1.Q9BSL1.OID21336.v1	Endometriosis	7	1.15	0.95	1.38	0.144802	109	23029	0.774965
UBAC1.Q9BSL1.OID21336.v1	Endometriosis	8	1.12	0.94	1.34	0.215239	118	23029	0.503819
UBAC1.Q9BSL1.OID21336.v1	Endometriosis	9	1.13	0.95	1.34	0.156287	129	23029	0.724129
UBAC1.Q9BSL1.OID21336.v1	Endometriosis	10	1.14	0.96	1.34	0.134488	134	23029	0.80911
UBAC1.Q9BSL1.OID21336.v1	Endometriosis	11	1.1	0.94	1.3	0.239719	137	23029	0.44407
UBAC1.Q9BSL1.OID21336.v1	Endometriosis	12	1.1	0.93	1.29	0.265153	141	23029	0.396391
UBAC1.Q9BSL1.OID21336.v1	Endometriosis	13	1.09	0.92	1.28	0.318878	145	23029	0.290795
UBAC1.Q9BSL1.OID21336.v1	Endometriosis	14	1.09	0.92	1.28	0.318878	145	23029	0.290795
UBAC1.Q9BSL1.OID21336.v1	Endometriosis	15	1.09	0.92	1.28	0.318878	145	23029	0.290795
UBAC1.Q9BSL1.OID21336.v1	Endometriosis	16	1.09	0.92	1.28	0.318878	145	23029	0.290795
UBAC1.Q9BSL1.OID21336.v1	Endometriosis	17	1.09	0.92	1.28	0.318878	145	23029	0.290795
ELOA.Q14241.OID21337.v1	Endometriosis	1	0.89	0.55	1.43	0.63142	18	23029	0.340663
ELOA.Q14241.OID21337.v1	Endometriosis	2	0.96	0.69	1.35	0.823372	35	23029	0.780434
ELOA.Q14241.OID21337.v1	Endometriosis	3	0.88	0.67	1.16	0.361686	54	23029	0.463608
ELOA.Q14241.OID21337.v1	Endometriosis	4	0.93	0.73	1.18	0.533159	71	23029	0.954966
ELOA.Q14241.OID21337.v1	Endometriosis	5	0.89	0.72	1.11	0.305335	84	23029	0.521926
ELOA.Q14241.OID21337.v1	Endometriosis	6	0.94	0.77	1.15	0.538153	96	23029	0.814649
ELOA.Q14241.OID21337.v1	Endometriosis	7	0.96	0.79	1.16	0.679463	109	23029	0.547108
ELOA.Q14241.OID21337.v1	Endometriosis	8	0.99	0.83	1.19	0.926846	118	23029	0.243289
ELOA.Q14241.OID21337.v1	Endometriosis	9	1	0.84	1.19	0.959634	129	23029	0.275061
ELOA.Q14241.OID21337.v1	Endometriosis	10	1.02	0.86	1.21	0.816587	134	23029	0.130618
ELOA.Q14241.OID21337.v1	Endometriosis	11	1.04	0.88	1.23	0.672375	137	23029	0.0607662
ELOA.Q14241.OID21337.v1	Endometriosis	12	1.04	0.88	1.23	0.653293	141	23029	0.0641856
ELOA.Q14241.OID21337.v1	Endometriosis	13	1.02	0.87	1.21	0.777464	145	23029	0.140082
ELOA.Q14241.OID21337.v1	Endometriosis	14	1.02	0.87	1.21	0.777464	145	23029	0.140082
ELOA.Q14241.OID21337.v1	Endometriosis	15	1.02	0.87	1.21	0.777464	145	23029	0.140082
ELOA.Q14241.OID21337.v1	Endometriosis	16	1.02	0.87	1.21	0.777464	145	23029	0.140082
ELOA.Q14241.OID21337.v1	Endometriosis	17	1.02	0.87	1.21	0.777464	145	23029	0.140082
ERP44.Q9BS26.OID21338.v1	Endometriosis	1	0.99	0.62	1.58	0.978688	18	23029	0.81236
ERP44.Q9BS26.OID21338.v1	Endometriosis	2	0.94	0.67	1.31	0.714087	35	23029	0.574588
ERP44.Q9BS26.OID21338.v1	Endometriosis	3	1.06	0.81	1.39	0.659059	54	23029	0.58426
ERP44.Q9BS26.OID21338.v1	Endometriosis	4	1.12	0.89	1.42	0.342626	71	23029	0.230519
ERP44.Q9BS26.OID21338.v1	Endometriosis	5	1.09	0.88	1.36	0.430092	84	23029	0.812937
ERP44.Q9BS26.OID21338.v1	Endometriosis	6	1.1	0.9	1.34	0.371339	96	23029	0.656889
ERP44.Q9BS26.OID21338.v1	Endometriosis	7	1.13	0.94	1.37	0.202097	109	23029	0.379519
ERP44.Q9BS26.OID21338.v1	Endometriosis	8	1.1	0.92	1.32	0.310056	118	23029	0.72282
ERP44.Q9BS26.OID21338.v1	Endometriosis	9	1.11	0.93	1.32	0.261876	129	23029	0.621746
ERP44.Q9BS26.OID21338.v1	Endometriosis	10	1.11	0.93	1.32	0.237581	134	23029	0.559811
ERP44.Q9BS26.OID21338.v1	Endometriosis	11	1.11	0.93	1.31	0.246006	137	23029	0.564145
ERP44.Q9BS26.OID21338.v1	Endometriosis	12	1.1	0.93	1.3	0.251419	141	23029	0.556505
ERP44.Q9BS26.OID21338.v1	Endometriosis	13	1.1	0.94	1.3	0.239911	145	23029	0.606581
ERP44.Q9BS26.OID21338.v1	Endometriosis	14	1.1	0.94	1.3	0.239911	145	23029	0.606581
ERP44.Q9BS26.OID21338.v1	Endometriosis	15	1.1	0.94	1.3	0.239911	145	23029	0.606581
ERP44.Q9BS26.OID21338.v1	Endometriosis	16	1.1	0.94	1.3	0.239911	145	23029	0.606581
ERP44.Q9BS26.OID21338.v1	Endometriosis	17	1.1	0.94	1.3	0.239911	145	23029	0.606581
KAZALD1.Q96I82.OID21339.v1	Endometriosis	1	0.9	0.55	1.45	0.66237	18	23029	0.533661
KAZALD1.Q96I82.OID21339.v1	Endometriosis	2	1.13	0.8	1.6	0.472373	35	23029	0.149852
KAZALD1.Q96I82.OID21339.v1	Endometriosis	3	0.88	0.67	1.17	0.386991	54	23029	0.175538
KAZALD1.Q96I82.OID21339.v1	Endometriosis	4	0.94	0.74	1.19	0.603704	71	23029	0.848016
KAZALD1.Q96I82.OID21339.v1	Endometriosis	5	0.9	0.72	1.13	0.371528	84	23029	0.51456
KAZALD1.Q96I82.OID21339.v1	Endometriosis	6	0.95	0.77	1.17	0.655601	96	23029	0.780981
KAZALD1.Q96I82.OID21339.v1	Endometriosis	7	1.02	0.84	1.24	0.848223	109	23029	0.264939
KAZALD1.Q96I82.OID21339.v1	Endometriosis	8	0.98	0.81	1.18	0.794157	118	23029	0.807417
KAZALD1.Q96I82.OID21339.v1	Endometriosis	9	0.95	0.79	1.13	0.542116	129	23029	0.760772
KAZALD1.Q96I82.OID21339.v1	Endometriosis	10	0.96	0.8	1.14	0.616314	134	23029	0.992164
KAZALD1.Q96I82.OID21339.v1	Endometriosis	11	0.95	0.8	1.14	0.598073	137	23029	0.99519
KAZALD1.Q96I82.OID21339.v1	Endometriosis	12	0.94	0.79	1.12	0.493735	141	23029	0.84097
KAZALD1.Q96I82.OID21339.v1	Endometriosis	13	0.95	0.81	1.13	0.584356	145	23029	0.97672
KAZALD1.Q96I82.OID21339.v1	Endometriosis	14	0.95	0.81	1.13	0.584356	145	23029	0.97672
KAZALD1.Q96I82.OID21339.v1	Endometriosis	15	0.95	0.81	1.13	0.584356	145	23029	0.97672
KAZALD1.Q96I82.OID21339.v1	Endometriosis	16	0.95	0.81	1.13	0.584356	145	23029	0.97672
KAZALD1.Q96I82.OID21339.v1	Endometriosis	17	0.95	0.81	1.13	0.584356	145	23029	0.97672
CES3.Q6UWW8.OID21340.v1	Endometriosis	1	1.1	0.69	1.77	0.685468	18	23029	0.411456
CES3.Q6UWW8.OID21340.v1	Endometriosis	2	0.95	0.67	1.33	0.747289	35	23029	0.298687
CES3.Q6UWW8.OID21340.v1	Endometriosis	3	1.02	0.77	1.34	0.908262	54	23029	0.639062
CES3.Q6UWW8.OID21340.v1	Endometriosis	4	1.01	0.79	1.28	0.961883	71	23029	0.885617
CES3.Q6UWW8.OID21340.v1	Endometriosis	5	1.02	0.82	1.27	0.873032	84	23029	0.973618
CES3.Q6UWW8.OID21340.v1	Endometriosis	6	1.02	0.83	1.25	0.826764	96	23029	0.952525
CES3.Q6UWW8.OID21340.v1	Endometriosis	7	1.08	0.89	1.31	0.428757	109	23029	0.307822
CES3.Q6UWW8.OID21340.v1	Endometriosis	8	1.09	0.9	1.31	0.381154	118	23029	0.282805
CES3.Q6UWW8.OID21340.v1	Endometriosis	9	1.11	0.93	1.33	0.233148	129	23029	0.1519
CES3.Q6UWW8.OID21340.v1	Endometriosis	10	1.12	0.94	1.33	0.215128	134	23029	0.146454
CES3.Q6UWW8.OID21340.v1	Endometriosis	11	1.1	0.93	1.31	0.262773	137	23029	0.22162
CES3.Q6UWW8.OID21340.v1	Endometriosis	12	1.09	0.92	1.29	0.312488	141	23029	0.300096
CES3.Q6UWW8.OID21340.v1	Endometriosis	13	1.08	0.91	1.27	0.384349	145	23029	0.48171
CES3.Q6UWW8.OID21340.v1	Endometriosis	14	1.08	0.91	1.27	0.384349	145	23029	0.48171
CES3.Q6UWW8.OID21340.v1	Endometriosis	15	1.08	0.91	1.27	0.384349	145	23029	0.48171
CES3.Q6UWW8.OID21340.v1	Endometriosis	16	1.08	0.91	1.27	0.384349	145	23029	0.48171
CES3.Q6UWW8.OID21340.v1	Endometriosis	17	1.08	0.91	1.27	0.384349	145	23029	0.48171
ATP6V1D.Q9Y5K8.OID21341.v1	Endometriosis	1	1.2	0.76	1.89	0.444557	18	23029	0.354042
ATP6V1D.Q9Y5K8.OID21341.v1	Endometriosis	2	1	0.72	1.39	0.99111	35	23029	0.090817
ATP6V1D.Q9Y5K8.OID21341.v1	Endometriosis	3	1	0.76	1.3	0.976256	54	23029	0.330385
ATP6V1D.Q9Y5K8.OID21341.v1	Endometriosis	4	0.95	0.76	1.2	0.69493	71	23029	0.276956
ATP6V1D.Q9Y5K8.OID21341.v1	Endometriosis	5	0.93	0.76	1.16	0.535606	84	23029	0.271179
ATP6V1D.Q9Y5K8.OID21341.v1	Endometriosis	6	0.93	0.76	1.14	0.495665	96	23029	0.378907
ATP6V1D.Q9Y5K8.OID21341.v1	Endometriosis	7	0.94	0.78	1.13	0.481911	109	23029	0.445028
ATP6V1D.Q9Y5K8.OID21341.v1	Endometriosis	8	0.92	0.77	1.1	0.374332	118	23029	0.349564
ATP6V1D.Q9Y5K8.OID21341.v1	Endometriosis	9	0.93	0.78	1.1	0.390901	129	23029	0.472972
ATP6V1D.Q9Y5K8.OID21341.v1	Endometriosis	10	0.93	0.78	1.1	0.379369	134	23029	0.486014
ATP6V1D.Q9Y5K8.OID21341.v1	Endometriosis	11	0.93	0.79	1.1	0.407482	137	23029	0.558561
ATP6V1D.Q9Y5K8.OID21341.v1	Endometriosis	12	0.95	0.81	1.12	0.544665	141	23029	0.877977
ATP6V1D.Q9Y5K8.OID21341.v1	Endometriosis	13	0.95	0.81	1.11	0.513912	145	23029	0.830228
ATP6V1D.Q9Y5K8.OID21341.v1	Endometriosis	14	0.95	0.81	1.11	0.513912	145	23029	0.830228
ATP6V1D.Q9Y5K8.OID21341.v1	Endometriosis	15	0.95	0.81	1.11	0.513912	145	23029	0.830228
ATP6V1D.Q9Y5K8.OID21341.v1	Endometriosis	16	0.95	0.81	1.11	0.513912	145	23029	0.830228
ATP6V1D.Q9Y5K8.OID21341.v1	Endometriosis	17	0.95	0.81	1.11	0.513912	145	23029	0.830228
EPHA2.P29317.OID21342.v1	Endometriosis	1	1.07	0.65	1.78	0.77929	18	23029	0.349116
EPHA2.P29317.OID21342.v1	Endometriosis	2	1.08	0.75	1.55	0.696685	35	23029	0.802963
EPHA2.P29317.OID21342.v1	Endometriosis	3	1.01	0.75	1.36	0.941534	54	23029	0.714425
EPHA2.P29317.OID21342.v1	Endometriosis	4	1.1	0.85	1.42	0.484568	71	23029	0.433108
EPHA2.P29317.OID21342.v1	Endometriosis	5	1.1	0.87	1.39	0.450065	84	23029	0.646807
EPHA2.P29317.OID21342.v1	Endometriosis	6	1.1	0.88	1.37	0.390006	96	23029	0.49247
EPHA2.P29317.OID21342.v1	Endometriosis	7	1.11	0.9	1.37	0.314615	109	23029	0.557968
EPHA2.P29317.OID21342.v1	Endometriosis	8	1.07	0.88	1.31	0.492719	118	23029	0.933819
EPHA2.P29317.OID21342.v1	Endometriosis	9	1.06	0.87	1.28	0.577634	129	23029	0.8281
EPHA2.P29317.OID21342.v1	Endometriosis	10	1.07	0.89	1.3	0.450393	134	23029	0.785172
EPHA2.P29317.OID21342.v1	Endometriosis	11	1.04	0.86	1.25	0.701038	137	23029	0.89754
EPHA2.P29317.OID21342.v1	Endometriosis	12	1.02	0.85	1.23	0.794066	141	23029	0.839188
EPHA2.P29317.OID21342.v1	Endometriosis	13	1.04	0.87	1.24	0.701088	145	23029	0.833348
EPHA2.P29317.OID21342.v1	Endometriosis	14	1.04	0.87	1.24	0.701088	145	23029	0.833348
EPHA2.P29317.OID21342.v1	Endometriosis	15	1.04	0.87	1.24	0.701088	145	23029	0.833348
EPHA2.P29317.OID21342.v1	Endometriosis	16	1.04	0.87	1.24	0.701088	145	23029	0.833348
EPHA2.P29317.OID21342.v1	Endometriosis	17	1.04	0.87	1.24	0.701088	145	23029	0.833348
RTBDN.Q9BSG5.OID21343.v1	Endometriosis	1	0.72	0.44	1.16	0.174641	18	23029	0.317019
RTBDN.Q9BSG5.OID21343.v1	Endometriosis	2	0.76	0.53	1.07	0.114172	35	23029	0.388832
RTBDN.Q9BSG5.OID21343.v1	Endometriosis	3	0.69	0.52	0.92	0.0101077	54	23029	0.855466
RTBDN.Q9BSG5.OID21343.v1	Endometriosis	4	0.75	0.59	0.96	0.0218476	71	23029	0.154341
RTBDN.Q9BSG5.OID21343.v1	Endometriosis	5	0.86	0.69	1.08	0.185309	84	23029	0.00403532
RTBDN.Q9BSG5.OID21343.v1	Endometriosis	6	0.85	0.69	1.05	0.132383	96	23029	0.0193092
RTBDN.Q9BSG5.OID21343.v1	Endometriosis	7	0.88	0.72	1.07	0.186667	109	23029	0.0308567
RTBDN.Q9BSG5.OID21343.v1	Endometriosis	8	0.87	0.72	1.05	0.148543	118	23029	0.11457
RTBDN.Q9BSG5.OID21343.v1	Endometriosis	9	0.84	0.7	1	0.0536558	129	23029	0.415646
RTBDN.Q9BSG5.OID21343.v1	Endometriosis	10	0.87	0.73	1.04	0.116173	134	23029	0.125884
RTBDN.Q9BSG5.OID21343.v1	Endometriosis	11	0.87	0.73	1.04	0.116858	137	23029	0.124255
RTBDN.Q9BSG5.OID21343.v1	Endometriosis	12	0.88	0.74	1.05	0.150564	141	23029	0.0627983
RTBDN.Q9BSG5.OID21343.v1	Endometriosis	13	0.91	0.77	1.08	0.294381	145	23029	0.0229866
RTBDN.Q9BSG5.OID21343.v1	Endometriosis	14	0.91	0.77	1.08	0.294381	145	23029	0.0229866
RTBDN.Q9BSG5.OID21343.v1	Endometriosis	15	0.91	0.77	1.08	0.294381	145	23029	0.0229866
RTBDN.Q9BSG5.OID21343.v1	Endometriosis	16	0.91	0.77	1.08	0.294381	145	23029	0.0229866
RTBDN.Q9BSG5.OID21343.v1	Endometriosis	17	0.91	0.77	1.08	0.294381	145	23029	0.0229866
CA12.O43570.OID21344.v1	Endometriosis	1	1.01	0.64	1.6	0.956454	18	23029	0.142601
CA12.O43570.OID21344.v1	Endometriosis	2	1.16	0.83	1.62	0.380947	35	23029	0.309441
CA12.O43570.OID21344.v1	Endometriosis	3	1.15	0.88	1.5	0.31622	54	23029	0.680091
CA12.O43570.OID21344.v1	Endometriosis	4	1.19	0.94	1.51	0.14441	71	23029	0.53274
CA12.O43570.OID21344.v1	Endometriosis	5	1.19	0.96	1.48	0.10836	84	23029	0.640741
CA12.O43570.OID21344.v1	Endometriosis	6	1.13	0.92	1.38	0.252689	96	23029	0.704452
CA12.O43570.OID21344.v1	Endometriosis	7	1.1	0.91	1.33	0.315117	109	23029	0.551579
CA12.O43570.OID21344.v1	Endometriosis	8	1.08	0.9	1.3	0.381023	118	23029	0.443487
CA12.O43570.OID21344.v1	Endometriosis	9	1.06	0.89	1.26	0.536449	129	23029	0.24643
CA12.O43570.OID21344.v1	Endometriosis	10	1.07	0.9	1.27	0.42457	134	23029	0.430138
CA12.O43570.OID21344.v1	Endometriosis	11	1.07	0.9	1.27	0.435575	137	23029	0.432605
CA12.O43570.OID21344.v1	Endometriosis	12	1.06	0.9	1.26	0.462918	141	23029	0.387838
CA12.O43570.OID21344.v1	Endometriosis	13	1.09	0.92	1.28	0.326193	145	23029	0.684796
CA12.O43570.OID21344.v1	Endometriosis	14	1.09	0.92	1.28	0.326193	145	23029	0.684796
CA12.O43570.OID21344.v1	Endometriosis	15	1.09	0.92	1.28	0.326193	145	23029	0.684796
CA12.O43570.OID21344.v1	Endometriosis	16	1.09	0.92	1.28	0.326193	145	23029	0.684796
CA12.O43570.OID21344.v1	Endometriosis	17	1.09	0.92	1.28	0.326193	145	23029	0.684796
INPP1.P49441.OID21345.v1	Endometriosis	1	0.88	0.56	1.39	0.579922	18	23029	0.849114
INPP1.P49441.OID21345.v1	Endometriosis	2	0.94	0.68	1.3	0.705665	35	23029	0.800964
INPP1.P49441.OID21345.v1	Endometriosis	3	1.01	0.78	1.31	0.942417	54	23029	0.553821
INPP1.P49441.OID21345.v1	Endometriosis	4	1.06	0.84	1.33	0.627093	71	23029	0.270357
INPP1.P49441.OID21345.v1	Endometriosis	5	1.03	0.84	1.27	0.7678	84	23029	0.665167
INPP1.P49441.OID21345.v1	Endometriosis	6	1.04	0.85	1.26	0.728434	96	23029	0.608458
INPP1.P49441.OID21345.v1	Endometriosis	7	1.03	0.86	1.25	0.718987	109	23029	0.70378
INPP1.P49441.OID21345.v1	Endometriosis	8	1.01	0.85	1.21	0.904179	118	23029	0.928791
INPP1.P49441.OID21345.v1	Endometriosis	9	1.02	0.86	1.2	0.863737	129	23029	0.954026
INPP1.P49441.OID21345.v1	Endometriosis	10	1.02	0.86	1.21	0.815783	134	23029	0.845753
INPP1.P49441.OID21345.v1	Endometriosis	11	1.01	0.85	1.19	0.921692	137	23029	0.992543
INPP1.P49441.OID21345.v1	Endometriosis	12	1	0.85	1.18	0.994117	141	23029	0.916411
INPP1.P49441.OID21345.v1	Endometriosis	13	1.01	0.86	1.19	0.882724	145	23029	0.91153
INPP1.P49441.OID21345.v1	Endometriosis	14	1.01	0.86	1.19	0.882724	145	23029	0.91153
INPP1.P49441.OID21345.v1	Endometriosis	15	1.01	0.86	1.19	0.882724	145	23029	0.91153
INPP1.P49441.OID21345.v1	Endometriosis	16	1.01	0.86	1.19	0.882724	145	23029	0.91153
INPP1.P49441.OID21345.v1	Endometriosis	17	1.01	0.86	1.19	0.882724	145	23029	0.91153
RET.P07949.OID21346.v1	Endometriosis	1	0.97	0.61	1.55	0.904773	18	23029	0.903497
RET.P07949.OID21346.v1	Endometriosis	2	0.88	0.62	1.23	0.442918	35	23029	0.754201
RET.P07949.OID21346.v1	Endometriosis	3	0.83	0.63	1.1	0.200547	54	23029	0.44303
RET.P07949.OID21346.v1	Endometriosis	4	0.86	0.67	1.09	0.209017	71	23029	0.642653
RET.P07949.OID21346.v1	Endometriosis	5	0.92	0.74	1.14	0.446552	84	23029	0.861846
RET.P07949.OID21346.v1	Endometriosis	6	0.97	0.79	1.19	0.745394	96	23029	0.333026
RET.P07949.OID21346.v1	Endometriosis	7	0.98	0.81	1.19	0.867438	109	23029	0.252964
RET.P07949.OID21346.v1	Endometriosis	8	0.94	0.78	1.13	0.48351	118	23029	0.69803
RET.P07949.OID21346.v1	Endometriosis	9	0.91	0.76	1.08	0.284651	129	23029	0.841604
RET.P07949.OID21346.v1	Endometriosis	10	0.92	0.77	1.09	0.331056	134	23029	0.996412
RET.P07949.OID21346.v1	Endometriosis	11	0.92	0.77	1.09	0.32908	137	23029	0.98185
RET.P07949.OID21346.v1	Endometriosis	12	0.91	0.77	1.08	0.283365	141	23029	0.859007
RET.P07949.OID21346.v1	Endometriosis	13	0.91	0.76	1.07	0.246706	145	23029	0.807319
RET.P07949.OID21346.v1	Endometriosis	14	0.91	0.76	1.07	0.246706	145	23029	0.807319
RET.P07949.OID21346.v1	Endometriosis	15	0.91	0.76	1.07	0.246706	145	23029	0.807319
RET.P07949.OID21346.v1	Endometriosis	16	0.91	0.76	1.07	0.246706	145	23029	0.807319
RET.P07949.OID21346.v1	Endometriosis	17	0.91	0.76	1.07	0.246706	145	23029	0.807319
PPME1.Q9Y570.OID21347.v1	Endometriosis	1	1.06	0.67	1.67	0.816216	18	23029	0.989062
PPME1.Q9Y570.OID21347.v1	Endometriosis	2	1.06	0.76	1.46	0.746185	35	23029	0.72433
PPME1.Q9Y570.OID21347.v1	Endometriosis	3	1.06	0.81	1.38	0.675685	54	23029	0.986318
PPME1.Q9Y570.OID21347.v1	Endometriosis	4	1.07	0.85	1.35	0.562281	71	23029	0.869323
PPME1.Q9Y570.OID21347.v1	Endometriosis	5	1.02	0.82	1.26	0.856606	84	23029	0.588876
PPME1.Q9Y570.OID21347.v1	Endometriosis	6	1.05	0.86	1.28	0.652708	96	23029	0.968044
PPME1.Q9Y570.OID21347.v1	Endometriosis	7	1.06	0.88	1.28	0.54294	109	23029	0.90276
PPME1.Q9Y570.OID21347.v1	Endometriosis	8	1.04	0.87	1.24	0.679879	118	23029	0.841039
PPME1.Q9Y570.OID21347.v1	Endometriosis	9	1.06	0.89	1.26	0.521318	129	23029	0.87452
PPME1.Q9Y570.OID21347.v1	Endometriosis	10	1.06	0.9	1.26	0.469225	134	23029	0.810937
PPME1.Q9Y570.OID21347.v1	Endometriosis	11	1.06	0.89	1.25	0.516376	137	23029	0.90379
PPME1.Q9Y570.OID21347.v1	Endometriosis	12	1.05	0.89	1.24	0.545424	141	23029	0.988551
PPME1.Q9Y570.OID21347.v1	Endometriosis	13	1.05	0.9	1.24	0.536672	145	23029	0.969855
PPME1.Q9Y570.OID21347.v1	Endometriosis	14	1.05	0.9	1.24	0.536672	145	23029	0.969855
PPME1.Q9Y570.OID21347.v1	Endometriosis	15	1.05	0.9	1.24	0.536672	145	23029	0.969855
PPME1.Q9Y570.OID21347.v1	Endometriosis	16	1.05	0.9	1.24	0.536672	145	23029	0.969855
PPME1.Q9Y570.OID21347.v1	Endometriosis	17	1.05	0.9	1.24	0.536672	145	23029	0.969855
YES1.P07947.OID21348.v1	Endometriosis	1	0.88	0.56	1.39	0.591414	18	23029	0.617249
YES1.P07947.OID21348.v1	Endometriosis	2	0.99	0.71	1.38	0.956443	35	23029	0.911636
YES1.P07947.OID21348.v1	Endometriosis	3	1.02	0.78	1.33	0.903812	54	23029	0.7515
YES1.P07947.OID21348.v1	Endometriosis	4	1.01	0.8	1.28	0.907461	71	23029	0.714022
YES1.P07947.OID21348.v1	Endometriosis	5	0.97	0.79	1.21	0.808899	84	23029	0.667324
YES1.P07947.OID21348.v1	Endometriosis	6	0.99	0.81	1.21	0.901887	96	23029	0.970483
YES1.P07947.OID21348.v1	Endometriosis	7	1.01	0.84	1.22	0.920194	109	23029	0.776553
YES1.P07947.OID21348.v1	Endometriosis	8	1	0.83	1.2	0.98848	118	23029	0.918078
YES1.P07947.OID21348.v1	Endometriosis	9	1.01	0.85	1.21	0.870972	129	23029	0.705177
YES1.P07947.OID21348.v1	Endometriosis	10	1.01	0.85	1.2	0.906208	134	23029	0.776913
YES1.P07947.OID21348.v1	Endometriosis	11	1	0.85	1.19	0.953599	137	23029	0.819418
YES1.P07947.OID21348.v1	Endometriosis	12	1.01	0.85	1.19	0.939624	141	23029	0.791737
YES1.P07947.OID21348.v1	Endometriosis	13	1.01	0.86	1.19	0.879427	145	23029	0.723714
YES1.P07947.OID21348.v1	Endometriosis	14	1.01	0.86	1.19	0.879427	145	23029	0.723714
YES1.P07947.OID21348.v1	Endometriosis	15	1.01	0.86	1.19	0.879427	145	23029	0.723714
YES1.P07947.OID21348.v1	Endometriosis	16	1.01	0.86	1.19	0.879427	145	23029	0.723714
YES1.P07947.OID21348.v1	Endometriosis	17	1.01	0.86	1.19	0.879427	145	23029	0.723714
DTX3.Q8N9I9.OID21349.v1	Endometriosis	1	0.72	0.43	1.21	0.217307	18	23029	0.952793
DTX3.Q8N9I9.OID21349.v1	Endometriosis	2	0.94	0.65	1.36	0.746637	35	23029	0.401126
DTX3.Q8N9I9.OID21349.v1	Endometriosis	3	0.89	0.66	1.2	0.45436	54	23029	0.715116
DTX3.Q8N9I9.OID21349.v1	Endometriosis	4	0.94	0.73	1.23	0.668583	71	23029	0.14663
DTX3.Q8N9I9.OID21349.v1	Endometriosis	5	0.97	0.76	1.23	0.806976	84	23029	0.201945
DTX3.Q8N9I9.OID21349.v1	Endometriosis	6	1.01	0.81	1.26	0.917708	96	23029	0.0681592
DTX3.Q8N9I9.OID21349.v1	Endometriosis	7	1.03	0.83	1.27	0.797625	109	23029	0.0954257
DTX3.Q8N9I9.OID21349.v1	Endometriosis	8	0.98	0.8	1.2	0.860844	118	23029	0.474683
DTX3.Q8N9I9.OID21349.v1	Endometriosis	9	0.98	0.81	1.19	0.853167	129	23029	0.426912
DTX3.Q8N9I9.OID21349.v1	Endometriosis	10	1	0.82	1.2	0.962023	134	23029	0.246941
DTX3.Q8N9I9.OID21349.v1	Endometriosis	11	0.99	0.82	1.19	0.886708	137	23029	0.256943
DTX3.Q8N9I9.OID21349.v1	Endometriosis	12	0.99	0.82	1.19	0.914491	141	23029	0.17055
DTX3.Q8N9I9.OID21349.v1	Endometriosis	13	0.98	0.82	1.18	0.869285	145	23029	0.327617
DTX3.Q8N9I9.OID21349.v1	Endometriosis	14	0.98	0.82	1.18	0.869285	145	23029	0.327617
DTX3.Q8N9I9.OID21349.v1	Endometriosis	15	0.98	0.82	1.18	0.869285	145	23029	0.327617
DTX3.Q8N9I9.OID21349.v1	Endometriosis	16	0.98	0.82	1.18	0.869285	145	23029	0.327617
DTX3.Q8N9I9.OID21349.v1	Endometriosis	17	0.98	0.82	1.18	0.869285	145	23029	0.327617
LYN.P07948.OID21350.v1	Endometriosis	1	0.88	0.55	1.41	0.600908	18	23029	0.975371
LYN.P07948.OID21350.v1	Endometriosis	2	0.91	0.65	1.26	0.561839	35	23029	0.546157
LYN.P07948.OID21350.v1	Endometriosis	3	1.05	0.8	1.37	0.739539	54	23029	0.48142
LYN.P07948.OID21350.v1	Endometriosis	4	1.12	0.88	1.41	0.355171	71	23029	0.157745
LYN.P07948.OID21350.v1	Endometriosis	5	1.08	0.87	1.34	0.498252	84	23029	0.693644
LYN.P07948.OID21350.v1	Endometriosis	6	1.07	0.88	1.31	0.495308	96	23029	0.700578
LYN.P07948.OID21350.v1	Endometriosis	7	1.09	0.9	1.32	0.360102	109	23029	0.583181
LYN.P07948.OID21350.v1	Endometriosis	8	1.08	0.9	1.3	0.397534	118	23029	0.715447
LYN.P07948.OID21350.v1	Endometriosis	9	1.1	0.92	1.3	0.304136	129	23029	0.581892
LYN.P07948.OID21350.v1	Endometriosis	10	1.09	0.92	1.29	0.346511	134	23029	0.725069
LYN.P07948.OID21350.v1	Endometriosis	11	1.08	0.91	1.28	0.373765	137	23029	0.764032
LYN.P07948.OID21350.v1	Endometriosis	12	1.08	0.91	1.27	0.370126	141	23029	0.767797
LYN.P07948.OID21350.v1	Endometriosis	13	1.08	0.91	1.27	0.378769	145	23029	0.849132
LYN.P07948.OID21350.v1	Endometriosis	14	1.08	0.91	1.27	0.378769	145	23029	0.849132
LYN.P07948.OID21350.v1	Endometriosis	15	1.08	0.91	1.27	0.378769	145	23029	0.849132
LYN.P07948.OID21350.v1	Endometriosis	16	1.08	0.91	1.27	0.378769	145	23029	0.849132
LYN.P07948.OID21350.v1	Endometriosis	17	1.08	0.91	1.27	0.378769	145	23029	0.849132
ICOSLG.O75144.OID21351.v1	Endometriosis	1	1.28	0.81	2.03	0.29559	18	23029	0.89301
ICOSLG.O75144.OID21351.v1	Endometriosis	2	1.17	0.84	1.64	0.344717	35	23029	0.582301
ICOSLG.O75144.OID21351.v1	Endometriosis	3	1.14	0.87	1.49	0.353598	54	23029	0.557503
ICOSLG.O75144.OID21351.v1	Endometriosis	4	1.04	0.82	1.32	0.724925	71	23029	0.227493
ICOSLG.O75144.OID21351.v1	Endometriosis	5	1.03	0.83	1.28	0.79284	84	23029	0.315127
ICOSLG.O75144.OID21351.v1	Endometriosis	6	1.08	0.88	1.32	0.483797	96	23029	0.892316
ICOSLG.O75144.OID21351.v1	Endometriosis	7	1.07	0.88	1.3	0.487544	109	23029	0.768163
ICOSLG.O75144.OID21351.v1	Endometriosis	8	1.04	0.87	1.25	0.675818	118	23029	0.414436
ICOSLG.O75144.OID21351.v1	Endometriosis	9	1	0.83	1.19	0.961067	129	23029	0.141773
ICOSLG.O75144.OID21351.v1	Endometriosis	10	1.01	0.85	1.2	0.915165	134	23029	0.269263
ICOSLG.O75144.OID21351.v1	Endometriosis	11	1	0.84	1.18	0.968834	137	23029	0.194701
ICOSLG.O75144.OID21351.v1	Endometriosis	12	0.99	0.84	1.18	0.950816	141	23029	0.204308
ICOSLG.O75144.OID21351.v1	Endometriosis	13	1	0.85	1.18	0.972509	145	23029	0.257819
ICOSLG.O75144.OID21351.v1	Endometriosis	14	1	0.85	1.18	0.972509	145	23029	0.257819
ICOSLG.O75144.OID21351.v1	Endometriosis	15	1	0.85	1.18	0.972509	145	23029	0.257819
ICOSLG.O75144.OID21351.v1	Endometriosis	16	1	0.85	1.18	0.972509	145	23029	0.257819
ICOSLG.O75144.OID21351.v1	Endometriosis	17	1	0.85	1.18	0.972509	145	23029	0.257819
OMG.P23515.OID21352.v1	Endometriosis	1	1.13	0.7	1.83	0.603496	18	23029	0.380595
OMG.P23515.OID21352.v1	Endometriosis	2	0.95	0.67	1.34	0.753165	35	23029	0.856907
OMG.P23515.OID21352.v1	Endometriosis	3	0.78	0.59	1.03	0.0837067	54	23029	0.46922
OMG.P23515.OID21352.v1	Endometriosis	4	0.78	0.61	1	0.0472564	71	23029	0.769103
OMG.P23515.OID21352.v1	Endometriosis	5	0.85	0.68	1.06	0.141729	84	23029	0.343025
OMG.P23515.OID21352.v1	Endometriosis	6	0.83	0.67	1.02	0.0829246	96	23029	0.625484
OMG.P23515.OID21352.v1	Endometriosis	7	0.89	0.73	1.09	0.252714	109	23029	0.202434
OMG.P23515.OID21352.v1	Endometriosis	8	0.91	0.75	1.1	0.327943	118	23029	0.168912
OMG.P23515.OID21352.v1	Endometriosis	9	0.89	0.74	1.06	0.186335	129	23029	0.457853
OMG.P23515.OID21352.v1	Endometriosis	10	0.89	0.74	1.06	0.186591	134	23029	0.429093
OMG.P23515.OID21352.v1	Endometriosis	11	0.91	0.76	1.08	0.267365	137	23029	0.288542
OMG.P23515.OID21352.v1	Endometriosis	12	0.92	0.77	1.09	0.317356	141	23029	0.198716
OMG.P23515.OID21352.v1	Endometriosis	13	0.94	0.79	1.12	0.47909	145	23029	0.0979765
OMG.P23515.OID21352.v1	Endometriosis	14	0.94	0.79	1.12	0.47909	145	23029	0.0979765
OMG.P23515.OID21352.v1	Endometriosis	15	0.94	0.79	1.12	0.47909	145	23029	0.0979765
OMG.P23515.OID21352.v1	Endometriosis	16	0.94	0.79	1.12	0.47909	145	23029	0.0979765
OMG.P23515.OID21352.v1	Endometriosis	17	0.94	0.79	1.12	0.47909	145	23029	0.0979765
SMAD5.Q99717.OID21353.v1	Endometriosis	1	0.9	0.55	1.46	0.662267	18	23029	0.57184
SMAD5.Q99717.OID21353.v1	Endometriosis	2	0.97	0.68	1.38	0.858673	35	23029	0.799893
SMAD5.Q99717.OID21353.v1	Endometriosis	3	1.1	0.83	1.45	0.52884	54	23029	0.415042
SMAD5.Q99717.OID21353.v1	Endometriosis	4	1.08	0.84	1.38	0.53934	71	23029	0.595088
SMAD5.Q99717.OID21353.v1	Endometriosis	5	1.11	0.88	1.39	0.374535	84	23029	0.63006
SMAD5.Q99717.OID21353.v1	Endometriosis	6	1.14	0.92	1.41	0.232405	96	23029	0.401147
SMAD5.Q99717.OID21353.v1	Endometriosis	7	1.11	0.91	1.36	0.298085	109	23029	0.72235
SMAD5.Q99717.OID21353.v1	Endometriosis	8	1.07	0.89	1.3	0.460991	118	23029	0.803798
SMAD5.Q99717.OID21353.v1	Endometriosis	9	1.04	0.87	1.25	0.647227	129	23029	0.555663
SMAD5.Q99717.OID21353.v1	Endometriosis	10	1.05	0.88	1.26	0.593552	134	23029	0.663367
SMAD5.Q99717.OID21353.v1	Endometriosis	11	1.05	0.88	1.25	0.61663	137	23029	0.719402
SMAD5.Q99717.OID21353.v1	Endometriosis	12	1.05	0.88	1.25	0.574711	141	23029	0.872739
SMAD5.Q99717.OID21353.v1	Endometriosis	13	1.06	0.89	1.25	0.540313	145	23029	0.868948
SMAD5.Q99717.OID21353.v1	Endometriosis	14	1.06	0.89	1.25	0.540313	145	23029	0.868948
SMAD5.Q99717.OID21353.v1	Endometriosis	15	1.06	0.89	1.25	0.540313	145	23029	0.868948
SMAD5.Q99717.OID21353.v1	Endometriosis	16	1.06	0.89	1.25	0.540313	145	23029	0.868948
SMAD5.Q99717.OID21353.v1	Endometriosis	17	1.06	0.89	1.25	0.540313	145	23029	0.868948
DPP6.P42658.OID21354.v1	Endometriosis	1	1.34	0.83	2.16	0.232438	18	23029	0.419651
DPP6.P42658.OID21354.v1	Endometriosis	2	1.13	0.79	1.6	0.506336	35	23029	0.956987
DPP6.P42658.OID21354.v1	Endometriosis	3	0.93	0.7	1.24	0.622225	54	23029	0.259901
DPP6.P42658.OID21354.v1	Endometriosis	4	1.01	0.79	1.29	0.953959	71	23029	0.613083
DPP6.P42658.OID21354.v1	Endometriosis	5	1.1	0.87	1.38	0.417989	84	23029	0.106214
DPP6.P42658.OID21354.v1	Endometriosis	6	1.09	0.88	1.34	0.454339	96	23029	0.231232
DPP6.P42658.OID21354.v1	Endometriosis	7	1.12	0.91	1.37	0.27541	109	23029	0.257691
DPP6.P42658.OID21354.v1	Endometriosis	8	1.11	0.91	1.34	0.299337	118	23029	0.453571
DPP6.P42658.OID21354.v1	Endometriosis	9	1.03	0.86	1.24	0.743508	129	23029	0.647964
DPP6.P42658.OID21354.v1	Endometriosis	10	1.05	0.88	1.26	0.597904	134	23029	0.974371
DPP6.P42658.OID21354.v1	Endometriosis	11	1.06	0.89	1.27	0.519228	137	23029	0.898281
DPP6.P42658.OID21354.v1	Endometriosis	12	1.06	0.88	1.26	0.546172	141	23029	0.890125
DPP6.P42658.OID21354.v1	Endometriosis	13	1.08	0.91	1.29	0.386637	145	23029	0.732855
DPP6.P42658.OID21354.v1	Endometriosis	14	1.08	0.91	1.29	0.386637	145	23029	0.732855
DPP6.P42658.OID21354.v1	Endometriosis	15	1.08	0.91	1.29	0.386637	145	23029	0.732855
DPP6.P42658.OID21354.v1	Endometriosis	16	1.08	0.91	1.29	0.386637	145	23029	0.732855
DPP6.P42658.OID21354.v1	Endometriosis	17	1.08	0.91	1.29	0.386637	145	23029	0.732855
VPS37A.Q8NEZ2.OID21355.v1	Endometriosis	1	0.94	0.59	1.49	0.779721	18	23029	0.803799
VPS37A.Q8NEZ2.OID21355.v1	Endometriosis	2	1.01	0.73	1.42	0.932813	35	23029	0.693834
VPS37A.Q8NEZ2.OID21355.v1	Endometriosis	3	1.07	0.82	1.41	0.606714	54	23029	0.647867
VPS37A.Q8NEZ2.OID21355.v1	Endometriosis	4	1.09	0.86	1.37	0.491509	71	23029	0.498328
VPS37A.Q8NEZ2.OID21355.v1	Endometriosis	5	1.04	0.84	1.29	0.735145	84	23029	0.812606
VPS37A.Q8NEZ2.OID21355.v1	Endometriosis	6	1.02	0.84	1.25	0.813906	96	23029	0.777361
VPS37A.Q8NEZ2.OID21355.v1	Endometriosis	7	1.05	0.87	1.27	0.633453	109	23029	0.942697
VPS37A.Q8NEZ2.OID21355.v1	Endometriosis	8	1.03	0.86	1.24	0.736558	118	23029	0.867725
VPS37A.Q8NEZ2.OID21355.v1	Endometriosis	9	1.06	0.89	1.27	0.49493	129	23029	0.66725
VPS37A.Q8NEZ2.OID21355.v1	Endometriosis	10	1.06	0.89	1.26	0.496064	134	23029	0.688358
VPS37A.Q8NEZ2.OID21355.v1	Endometriosis	11	1.05	0.89	1.25	0.539233	137	23029	0.748157
VPS37A.Q8NEZ2.OID21355.v1	Endometriosis	12	1.05	0.89	1.24	0.541633	141	23029	0.746044
VPS37A.Q8NEZ2.OID21355.v1	Endometriosis	13	1.06	0.9	1.25	0.479518	145	23029	0.677686
VPS37A.Q8NEZ2.OID21355.v1	Endometriosis	14	1.06	0.9	1.25	0.479518	145	23029	0.677686
VPS37A.Q8NEZ2.OID21355.v1	Endometriosis	15	1.06	0.9	1.25	0.479518	145	23029	0.677686
VPS37A.Q8NEZ2.OID21355.v1	Endometriosis	16	1.06	0.9	1.25	0.479518	145	23029	0.677686
VPS37A.Q8NEZ2.OID21355.v1	Endometriosis	17	1.06	0.9	1.25	0.479518	145	23029	0.677686
PFKFB2.O60825.OID21356.v1	Endometriosis	1	0.86	0.54	1.37	0.534724	18	23029	0.164163
PFKFB2.O60825.OID21356.v1	Endometriosis	2	1	0.72	1.4	0.980674	35	23029	0.724399
PFKFB2.O60825.OID21356.v1	Endometriosis	3	1.08	0.83	1.42	0.552043	54	23029	0.599022
PFKFB2.O60825.OID21356.v1	Endometriosis	4	1.11	0.88	1.4	0.396247	71	23029	0.490544
PFKFB2.O60825.OID21356.v1	Endometriosis	5	1.01	0.82	1.25	0.922477	84	23029	0.428897
PFKFB2.O60825.OID21356.v1	Endometriosis	6	1	0.82	1.23	0.96812	96	23029	0.479014
PFKFB2.O60825.OID21356.v1	Endometriosis	7	1.02	0.85	1.23	0.827948	109	23029	0.69578
PFKFB2.O60825.OID21356.v1	Endometriosis	8	1.02	0.85	1.23	0.801743	118	23029	0.802328
PFKFB2.O60825.OID21356.v1	Endometriosis	9	1.02	0.86	1.22	0.786045	129	23029	0.830397
PFKFB2.O60825.OID21356.v1	Endometriosis	10	1.03	0.87	1.22	0.721445	134	23029	0.939305
PFKFB2.O60825.OID21356.v1	Endometriosis	11	1.05	0.89	1.25	0.538117	137	23029	0.692003
PFKFB2.O60825.OID21356.v1	Endometriosis	12	1.05	0.89	1.24	0.538417	141	23029	0.70602
PFKFB2.O60825.OID21356.v1	Endometriosis	13	1.06	0.9	1.25	0.496107	145	23029	0.662754
PFKFB2.O60825.OID21356.v1	Endometriosis	14	1.06	0.9	1.25	0.496107	145	23029	0.662754
PFKFB2.O60825.OID21356.v1	Endometriosis	15	1.06	0.9	1.25	0.496107	145	23029	0.662754
PFKFB2.O60825.OID21356.v1	Endometriosis	16	1.06	0.9	1.25	0.496107	145	23029	0.662754
PFKFB2.O60825.OID21356.v1	Endometriosis	17	1.06	0.9	1.25	0.496107	145	23029	0.662754
AREG.P15514.OID21357.v1	Endometriosis	1	1.15	0.74	1.8	0.536366	18	23029	0.68878
AREG.P15514.OID21357.v1	Endometriosis	2	1.34	0.97	1.84	0.0766137	35	23029	0.330368
AREG.P15514.OID21357.v1	Endometriosis	3	1.33	1.03	1.72	0.0306853	54	23029	0.836111
AREG.P15514.OID21357.v1	Endometriosis	4	1.35	1.08	1.7	0.00855562	71	23029	0.996266
AREG.P15514.OID21357.v1	Endometriosis	5	1.43	1.16	1.77	0.000681286	84	23029	0.398969
AREG.P15514.OID21357.v1	Endometriosis	6	1.38	1.13	1.67	0.00124733	96	23029	0.908154
AREG.P15514.OID21357.v1	Endometriosis	7	1.38	1.15	1.65	0.000595857	109	23029	0.972326
AREG.P15514.OID21357.v1	Endometriosis	8	1.41	1.19	1.69	0.000107739	118	23029	0.548285
AREG.P15514.OID21357.v1	Endometriosis	9	1.37	1.16	1.62	0.00023847	129	23029	0.875237
AREG.P15514.OID21357.v1	Endometriosis	10	1.39	1.18	1.64	7.91955e-05	134	23029	0.898909
AREG.P15514.OID21357.v1	Endometriosis	11	1.4	1.19	1.65	5.55579e-05	137	23029	0.830602
AREG.P15514.OID21357.v1	Endometriosis	12	1.36	1.16	1.6	0.000185487	141	23029	0.605427
AREG.P15514.OID21357.v1	Endometriosis	13	1.34	1.15	1.57	0.000263629	145	23029	0.505212
AREG.P15514.OID21357.v1	Endometriosis	14	1.34	1.15	1.57	0.000263629	145	23029	0.505212
AREG.P15514.OID21357.v1	Endometriosis	15	1.34	1.15	1.57	0.000263629	145	23029	0.505212
AREG.P15514.OID21357.v1	Endometriosis	16	1.34	1.15	1.57	0.000263629	145	23029	0.505212
AREG.P15514.OID21357.v1	Endometriosis	17	1.34	1.15	1.57	0.000263629	145	23029	0.505212
PODXL.O00592.OID21358.v1	Endometriosis	1	1.23	0.78	1.95	0.36941	18	23029	0.571862
PODXL.O00592.OID21358.v1	Endometriosis	2	1.09	0.78	1.52	0.610454	35	23029	0.814759
PODXL.O00592.OID21358.v1	Endometriosis	3	1.07	0.82	1.4	0.607012	54	23029	0.985599
PODXL.O00592.OID21358.v1	Endometriosis	4	1.05	0.83	1.33	0.660674	71	23029	0.882847
PODXL.O00592.OID21358.v1	Endometriosis	5	1.11	0.9	1.37	0.337742	84	23029	0.636752
PODXL.O00592.OID21358.v1	Endometriosis	6	1.11	0.91	1.36	0.286006	96	23029	0.562372
PODXL.O00592.OID21358.v1	Endometriosis	7	1.18	0.98	1.42	0.0878642	109	23029	0.189279
PODXL.O00592.OID21358.v1	Endometriosis	8	1.14	0.95	1.36	0.159196	118	23029	0.595763
PODXL.O00592.OID21358.v1	Endometriosis	9	1.1	0.93	1.31	0.272366	129	23029	0.90893
PODXL.O00592.OID21358.v1	Endometriosis	10	1.13	0.95	1.33	0.168436	134	23029	0.734319
PODXL.O00592.OID21358.v1	Endometriosis	11	1.14	0.96	1.34	0.135221	137	23029	0.605851
PODXL.O00592.OID21358.v1	Endometriosis	12	1.12	0.95	1.32	0.167976	141	23029	0.789669
PODXL.O00592.OID21358.v1	Endometriosis	13	1.13	0.96	1.33	0.140546	145	23029	0.72839
PODXL.O00592.OID21358.v1	Endometriosis	14	1.13	0.96	1.33	0.140546	145	23029	0.72839
PODXL.O00592.OID21358.v1	Endometriosis	15	1.13	0.96	1.33	0.140546	145	23029	0.72839
PODXL.O00592.OID21358.v1	Endometriosis	16	1.13	0.96	1.33	0.140546	145	23029	0.72839
PODXL.O00592.OID21358.v1	Endometriosis	17	1.13	0.96	1.33	0.140546	145	23029	0.72839
APBB1IP.Q7Z5R6.OID21359.v1	Endometriosis	1	0.86	0.53	1.4	0.541081	18	23029	0.95784
APBB1IP.Q7Z5R6.OID21359.v1	Endometriosis	2	0.83	0.59	1.18	0.296858	35	23029	0.429578
APBB1IP.Q7Z5R6.OID21359.v1	Endometriosis	3	0.85	0.64	1.12	0.244356	54	23029	0.793877
APBB1IP.Q7Z5R6.OID21359.v1	Endometriosis	4	0.96	0.76	1.22	0.740857	71	23029	0.250188
APBB1IP.Q7Z5R6.OID21359.v1	Endometriosis	5	0.93	0.74	1.16	0.49577	84	23029	0.905754
APBB1IP.Q7Z5R6.OID21359.v1	Endometriosis	6	0.97	0.79	1.19	0.785422	96	23029	0.374709
APBB1IP.Q7Z5R6.OID21359.v1	Endometriosis	7	1.05	0.86	1.27	0.646155	109	23029	0.0677759
APBB1IP.Q7Z5R6.OID21359.v1	Endometriosis	8	1.06	0.88	1.27	0.567078	118	23029	0.0618526
APBB1IP.Q7Z5R6.OID21359.v1	Endometriosis	9	1.06	0.88	1.26	0.548639	129	23029	0.0873873
APBB1IP.Q7Z5R6.OID21359.v1	Endometriosis	10	1.08	0.91	1.29	0.362056	134	23029	0.0324483
APBB1IP.Q7Z5R6.OID21359.v1	Endometriosis	11	1.09	0.92	1.29	0.332515	137	23029	0.022117
APBB1IP.Q7Z5R6.OID21359.v1	Endometriosis	12	1.09	0.92	1.29	0.34291	141	23029	0.0280093
APBB1IP.Q7Z5R6.OID21359.v1	Endometriosis	13	1.08	0.91	1.28	0.362724	145	23029	0.0507321
APBB1IP.Q7Z5R6.OID21359.v1	Endometriosis	14	1.08	0.91	1.28	0.362724	145	23029	0.0507321
APBB1IP.Q7Z5R6.OID21359.v1	Endometriosis	15	1.08	0.91	1.28	0.362724	145	23029	0.0507321
APBB1IP.Q7Z5R6.OID21359.v1	Endometriosis	16	1.08	0.91	1.28	0.362724	145	23029	0.0507321
APBB1IP.Q7Z5R6.OID21359.v1	Endometriosis	17	1.08	0.91	1.28	0.362724	145	23029	0.0507321
OGFR.Q9NZT2.OID21360.v1	Endometriosis	1	1.01	0.63	1.6	0.976866	18	23029	0.689273
OGFR.Q9NZT2.OID21360.v1	Endometriosis	2	1	0.72	1.4	0.998599	35	23029	0.533941
OGFR.Q9NZT2.OID21360.v1	Endometriosis	3	0.93	0.71	1.22	0.602383	54	23029	0.519023
OGFR.Q9NZT2.OID21360.v1	Endometriosis	4	1	0.79	1.26	0.993269	71	23029	0.563949
OGFR.Q9NZT2.OID21360.v1	Endometriosis	5	0.94	0.75	1.16	0.547526	84	23029	0.553748
OGFR.Q9NZT2.OID21360.v1	Endometriosis	6	0.97	0.79	1.19	0.783355	96	23029	0.848069
OGFR.Q9NZT2.OID21360.v1	Endometriosis	7	1.01	0.84	1.22	0.918353	109	23029	0.484805
OGFR.Q9NZT2.OID21360.v1	Endometriosis	8	0.99	0.83	1.19	0.934356	118	23029	0.724687
OGFR.Q9NZT2.OID21360.v1	Endometriosis	9	1.04	0.87	1.23	0.696602	129	23029	0.26288
OGFR.Q9NZT2.OID21360.v1	Endometriosis	10	1.05	0.89	1.25	0.541176	134	23029	0.13693
OGFR.Q9NZT2.OID21360.v1	Endometriosis	11	1.04	0.88	1.23	0.627719	137	23029	0.183414
OGFR.Q9NZT2.OID21360.v1	Endometriosis	12	1.04	0.88	1.23	0.657065	141	23029	0.196153
OGFR.Q9NZT2.OID21360.v1	Endometriosis	13	1.04	0.88	1.22	0.67281	145	23029	0.273811
OGFR.Q9NZT2.OID21360.v1	Endometriosis	14	1.04	0.88	1.22	0.67281	145	23029	0.273811
OGFR.Q9NZT2.OID21360.v1	Endometriosis	15	1.04	0.88	1.22	0.67281	145	23029	0.273811
OGFR.Q9NZT2.OID21360.v1	Endometriosis	16	1.04	0.88	1.22	0.67281	145	23029	0.273811
OGFR.Q9NZT2.OID21360.v1	Endometriosis	17	1.04	0.88	1.22	0.67281	145	23029	0.273811
IQGAP2.Q13576.OID21361.v1	Endometriosis	1	0.84	0.53	1.34	0.471165	18	23029	0.518439
IQGAP2.Q13576.OID21361.v1	Endometriosis	2	0.88	0.64	1.23	0.456552	35	23029	0.52263
IQGAP2.Q13576.OID21361.v1	Endometriosis	3	0.89	0.68	1.16	0.40325	54	23029	0.933395
IQGAP2.Q13576.OID21361.v1	Endometriosis	4	0.95	0.75	1.2	0.667511	71	23029	0.365879
IQGAP2.Q13576.OID21361.v1	Endometriosis	5	0.92	0.75	1.14	0.471348	84	23029	0.908536
IQGAP2.Q13576.OID21361.v1	Endometriosis	6	0.95	0.78	1.16	0.607909	96	23029	0.552998
IQGAP2.Q13576.OID21361.v1	Endometriosis	7	0.97	0.81	1.17	0.782647	109	23029	0.36826
IQGAP2.Q13576.OID21361.v1	Endometriosis	8	0.95	0.79	1.13	0.557972	118	23029	0.727611
IQGAP2.Q13576.OID21361.v1	Endometriosis	9	0.95	0.8	1.13	0.552949	129	23029	0.691976
IQGAP2.Q13576.OID21361.v1	Endometriosis	10	0.95	0.8	1.13	0.572121	134	23029	0.615277
IQGAP2.Q13576.OID21361.v1	Endometriosis	11	0.95	0.8	1.12	0.53686	137	23029	0.625026
IQGAP2.Q13576.OID21361.v1	Endometriosis	12	0.95	0.8	1.12	0.523734	141	23029	0.621065
IQGAP2.Q13576.OID21361.v1	Endometriosis	13	0.95	0.81	1.12	0.573233	145	23029	0.572408
IQGAP2.Q13576.OID21361.v1	Endometriosis	14	0.95	0.81	1.12	0.573233	145	23029	0.572408
IQGAP2.Q13576.OID21361.v1	Endometriosis	15	0.95	0.81	1.12	0.573233	145	23029	0.572408
IQGAP2.Q13576.OID21361.v1	Endometriosis	16	0.95	0.81	1.12	0.573233	145	23029	0.572408
IQGAP2.Q13576.OID21361.v1	Endometriosis	17	0.95	0.81	1.12	0.573233	145	23029	0.572408
OPTC.Q9UBM4.OID21362.v1	Endometriosis	1	0.89	0.55	1.44	0.62536	18	23029	0.02091
OPTC.Q9UBM4.OID21362.v1	Endometriosis	2	1.14	0.81	1.61	0.465664	35	23029	0.0203237
OPTC.Q9UBM4.OID21362.v1	Endometriosis	3	0.91	0.69	1.21	0.525243	54	23029	0.631073
OPTC.Q9UBM4.OID21362.v1	Endometriosis	4	0.91	0.71	1.16	0.457754	71	23029	0.869081
OPTC.Q9UBM4.OID21362.v1	Endometriosis	5	0.95	0.76	1.19	0.660457	84	23029	0.400331
OPTC.Q9UBM4.OID21362.v1	Endometriosis	6	0.95	0.77	1.17	0.604222	96	23029	0.451687
OPTC.Q9UBM4.OID21362.v1	Endometriosis	7	1.02	0.84	1.24	0.828822	109	23029	0.130903
OPTC.Q9UBM4.OID21362.v1	Endometriosis	8	1	0.83	1.21	0.983377	118	23029	0.461326
OPTC.Q9UBM4.OID21362.v1	Endometriosis	9	1.01	0.85	1.22	0.872057	129	23029	0.324284
OPTC.Q9UBM4.OID21362.v1	Endometriosis	10	1.01	0.85	1.21	0.874515	134	23029	0.293408
OPTC.Q9UBM4.OID21362.v1	Endometriosis	11	1.01	0.85	1.2	0.92896	137	23029	0.3424
OPTC.Q9UBM4.OID21362.v1	Endometriosis	12	1.01	0.85	1.2	0.943072	141	23029	0.335901
OPTC.Q9UBM4.OID21362.v1	Endometriosis	13	1.02	0.86	1.2	0.860791	145	23029	0.353015
OPTC.Q9UBM4.OID21362.v1	Endometriosis	14	1.02	0.86	1.2	0.860791	145	23029	0.353015
OPTC.Q9UBM4.OID21362.v1	Endometriosis	15	1.02	0.86	1.2	0.860791	145	23029	0.353015
OPTC.Q9UBM4.OID21362.v1	Endometriosis	16	1.02	0.86	1.2	0.860791	145	23029	0.353015
OPTC.Q9UBM4.OID21362.v1	Endometriosis	17	1.02	0.86	1.2	0.860791	145	23029	0.353015
DNAJB1.P25685.OID21363.v1	Endometriosis	1	0.83	0.52	1.32	0.42829	18	23029	0.531564
DNAJB1.P25685.OID21363.v1	Endometriosis	2	0.87	0.63	1.22	0.42992	35	23029	0.539005
DNAJB1.P25685.OID21363.v1	Endometriosis	3	1.02	0.78	1.34	0.859147	54	23029	0.351024
DNAJB1.P25685.OID21363.v1	Endometriosis	4	1.07	0.85	1.36	0.550381	71	23029	0.185641
DNAJB1.P25685.OID21363.v1	Endometriosis	5	1.03	0.83	1.28	0.784478	84	23029	0.72851
DNAJB1.P25685.OID21363.v1	Endometriosis	6	1.02	0.83	1.25	0.842724	96	23029	0.808485
DNAJB1.P25685.OID21363.v1	Endometriosis	7	1.04	0.86	1.25	0.720336	109	23029	0.698972
DNAJB1.P25685.OID21363.v1	Endometriosis	8	1.03	0.86	1.23	0.751446	118	23029	0.754112
DNAJB1.P25685.OID21363.v1	Endometriosis	9	1.04	0.88	1.24	0.629736	129	23029	0.601938
DNAJB1.P25685.OID21363.v1	Endometriosis	10	1.05	0.89	1.25	0.541997	134	23029	0.480335
DNAJB1.P25685.OID21363.v1	Endometriosis	11	1.04	0.88	1.23	0.629917	137	23029	0.587657
DNAJB1.P25685.OID21363.v1	Endometriosis	12	1.04	0.88	1.23	0.639339	141	23029	0.602719
DNAJB1.P25685.OID21363.v1	Endometriosis	13	1.04	0.89	1.23	0.607669	145	23029	0.611672
DNAJB1.P25685.OID21363.v1	Endometriosis	14	1.04	0.89	1.23	0.607669	145	23029	0.611672
DNAJB1.P25685.OID21363.v1	Endometriosis	15	1.04	0.89	1.23	0.607669	145	23029	0.611672
DNAJB1.P25685.OID21363.v1	Endometriosis	16	1.04	0.89	1.23	0.607669	145	23029	0.611672
DNAJB1.P25685.OID21363.v1	Endometriosis	17	1.04	0.89	1.23	0.607669	145	23029	0.611672
TMPRSS15.P98073.OID21364.v1	Endometriosis	1	0.93	0.59	1.48	0.764255	18	23029	0.230974
TMPRSS15.P98073.OID21364.v1	Endometriosis	2	0.97	0.69	1.35	0.845053	35	23029	0.442949
TMPRSS15.P98073.OID21364.v1	Endometriosis	3	1.04	0.79	1.36	0.785232	54	23029	0.793161
TMPRSS15.P98073.OID21364.v1	Endometriosis	4	1	0.79	1.26	0.975622	71	23029	0.911988
TMPRSS15.P98073.OID21364.v1	Endometriosis	5	1.02	0.83	1.27	0.826711	84	23029	0.845209
TMPRSS15.P98073.OID21364.v1	Endometriosis	6	1.02	0.83	1.25	0.843411	96	23029	0.86177
TMPRSS15.P98073.OID21364.v1	Endometriosis	7	0.99	0.82	1.2	0.952179	109	23029	0.860836
TMPRSS15.P98073.OID21364.v1	Endometriosis	8	0.95	0.79	1.14	0.611146	118	23029	0.419911
TMPRSS15.P98073.OID21364.v1	Endometriosis	9	0.94	0.79	1.13	0.522863	129	23029	0.424966
TMPRSS15.P98073.OID21364.v1	Endometriosis	10	0.93	0.78	1.11	0.412772	134	23029	0.347568
TMPRSS15.P98073.OID21364.v1	Endometriosis	11	0.93	0.79	1.1	0.418136	137	23029	0.440867
TMPRSS15.P98073.OID21364.v1	Endometriosis	12	0.95	0.81	1.13	0.563813	141	23029	0.828362
TMPRSS15.P98073.OID21364.v1	Endometriosis	13	0.95	0.81	1.12	0.552383	145	23029	0.739873
TMPRSS15.P98073.OID21364.v1	Endometriosis	14	0.95	0.81	1.12	0.552383	145	23029	0.739873
TMPRSS15.P98073.OID21364.v1	Endometriosis	15	0.95	0.81	1.12	0.552383	145	23029	0.739873
TMPRSS15.P98073.OID21364.v1	Endometriosis	16	0.95	0.81	1.12	0.552383	145	23029	0.739873
TMPRSS15.P98073.OID21364.v1	Endometriosis	17	0.95	0.81	1.12	0.552383	145	23029	0.739873
RBP2.P50120.OID21365.v1	Endometriosis	1	1.36	0.87	2.13	0.175432	18	23029	0.924052
RBP2.P50120.OID21365.v1	Endometriosis	2	1.12	0.81	1.56	0.485603	35	23029	0.218964
RBP2.P50120.OID21365.v1	Endometriosis	3	1.09	0.83	1.42	0.531917	54	23029	0.428467
RBP2.P50120.OID21365.v1	Endometriosis	4	1.13	0.9	1.43	0.293911	71	23029	0.954574
RBP2.P50120.OID21365.v1	Endometriosis	5	1.06	0.86	1.32	0.581629	84	23029	0.355365
RBP2.P50120.OID21365.v1	Endometriosis	6	1.07	0.87	1.31	0.512555	96	23029	0.549462
RBP2.P50120.OID21365.v1	Endometriosis	7	1.04	0.86	1.26	0.676295	109	23029	0.358594
RBP2.P50120.OID21365.v1	Endometriosis	8	1.03	0.86	1.23	0.780628	118	23029	0.254435
RBP2.P50120.OID21365.v1	Endometriosis	9	1.08	0.9	1.28	0.412987	129	23029	0.882418
RBP2.P50120.OID21365.v1	Endometriosis	10	1.09	0.92	1.29	0.322368	134	23029	0.852979
RBP2.P50120.OID21365.v1	Endometriosis	11	1.05	0.89	1.24	0.573923	137	23029	0.661151
RBP2.P50120.OID21365.v1	Endometriosis	12	1.04	0.88	1.23	0.608715	141	23029	0.661555
RBP2.P50120.OID21365.v1	Endometriosis	13	1.05	0.89	1.24	0.535712	145	23029	0.720584
RBP2.P50120.OID21365.v1	Endometriosis	14	1.05	0.89	1.24	0.535712	145	23029	0.720584
RBP2.P50120.OID21365.v1	Endometriosis	15	1.05	0.89	1.24	0.535712	145	23029	0.720584
RBP2.P50120.OID21365.v1	Endometriosis	16	1.05	0.89	1.24	0.535712	145	23029	0.720584
RBP2.P50120.OID21365.v1	Endometriosis	17	1.05	0.89	1.24	0.535712	145	23029	0.720584
CES2.O00748.OID21366.v1	Endometriosis	1	1.25	0.78	2	0.34574	18	23029	0.693293
CES2.O00748.OID21366.v1	Endometriosis	2	1.08	0.77	1.52	0.643763	35	23029	0.167657
CES2.O00748.OID21366.v1	Endometriosis	3	1.03	0.78	1.36	0.822508	54	23029	0.277569
CES2.O00748.OID21366.v1	Endometriosis	4	1.02	0.8	1.3	0.852847	71	23029	0.502243
CES2.O00748.OID21366.v1	Endometriosis	5	1.06	0.85	1.32	0.611982	84	23029	0.795319
CES2.O00748.OID21366.v1	Endometriosis	6	1.06	0.86	1.31	0.563816	96	23029	0.952759
CES2.O00748.OID21366.v1	Endometriosis	7	1.12	0.92	1.36	0.250841	109	23029	0.396899
CES2.O00748.OID21366.v1	Endometriosis	8	1.08	0.9	1.31	0.394305	118	23029	0.760669
CES2.O00748.OID21366.v1	Endometriosis	9	1.08	0.9	1.29	0.404392	129	23029	0.792117
CES2.O00748.OID21366.v1	Endometriosis	10	1.07	0.9	1.28	0.427008	134	23029	0.804415
CES2.O00748.OID21366.v1	Endometriosis	11	1.06	0.89	1.26	0.519545	137	23029	0.892149
CES2.O00748.OID21366.v1	Endometriosis	12	1.05	0.89	1.25	0.541663	141	23029	0.86271
CES2.O00748.OID21366.v1	Endometriosis	13	1.07	0.9	1.26	0.448727	145	23029	0.765653
CES2.O00748.OID21366.v1	Endometriosis	14	1.07	0.9	1.26	0.448727	145	23029	0.765653
CES2.O00748.OID21366.v1	Endometriosis	15	1.07	0.9	1.26	0.448727	145	23029	0.765653
CES2.O00748.OID21366.v1	Endometriosis	16	1.07	0.9	1.26	0.448727	145	23029	0.765653
CES2.O00748.OID21366.v1	Endometriosis	17	1.07	0.9	1.26	0.448727	145	23029	0.765653
USO1.O60763.OID21367.v1	Endometriosis	1	0.92	0.58	1.45	0.706588	18	23029	0.882357
USO1.O60763.OID21367.v1	Endometriosis	2	0.98	0.7	1.36	0.89485	35	23029	0.763369
USO1.O60763.OID21367.v1	Endometriosis	3	1.11	0.85	1.45	0.442593	54	23029	0.406677
USO1.O60763.OID21367.v1	Endometriosis	4	1.11	0.88	1.4	0.369979	71	23029	0.484868
USO1.O60763.OID21367.v1	Endometriosis	5	1.03	0.83	1.27	0.789342	84	23029	0.500055
USO1.O60763.OID21367.v1	Endometriosis	6	1.06	0.87	1.29	0.579168	96	23029	0.987297
USO1.O60763.OID21367.v1	Endometriosis	7	1.05	0.87	1.27	0.596034	109	23029	0.891854
USO1.O60763.OID21367.v1	Endometriosis	8	1.04	0.87	1.24	0.692062	118	23029	0.744614
USO1.O60763.OID21367.v1	Endometriosis	9	1.05	0.89	1.25	0.550297	129	23029	0.991602
USO1.O60763.OID21367.v1	Endometriosis	10	1.05	0.89	1.24	0.571672	134	23029	0.946739
USO1.O60763.OID21367.v1	Endometriosis	11	1.05	0.89	1.24	0.565528	137	23029	0.994474
USO1.O60763.OID21367.v1	Endometriosis	12	1.04	0.88	1.23	0.624539	141	23029	0.871037
USO1.O60763.OID21367.v1	Endometriosis	13	1.05	0.9	1.24	0.52098	145	23029	0.943786
USO1.O60763.OID21367.v1	Endometriosis	14	1.05	0.9	1.24	0.52098	145	23029	0.943786
USO1.O60763.OID21367.v1	Endometriosis	15	1.05	0.9	1.24	0.52098	145	23029	0.943786
USO1.O60763.OID21367.v1	Endometriosis	16	1.05	0.9	1.24	0.52098	145	23029	0.943786
USO1.O60763.OID21367.v1	Endometriosis	17	1.05	0.9	1.24	0.52098	145	23029	0.943786
CCN1.O00622.OID21368.v1	Endometriosis	1	0.94	0.59	1.52	0.809688	18	23029	0.358283
CCN1.O00622.OID21368.v1	Endometriosis	2	0.92	0.65	1.3	0.633833	35	23029	0.998688
CCN1.O00622.OID21368.v1	Endometriosis	3	0.97	0.73	1.28	0.819452	54	23029	0.783927
CCN1.O00622.OID21368.v1	Endometriosis	4	0.99	0.77	1.26	0.905496	71	23029	0.434745
CCN1.O00622.OID21368.v1	Endometriosis	5	1.03	0.82	1.29	0.795553	84	23029	0.279645
CCN1.O00622.OID21368.v1	Endometriosis	6	1.06	0.86	1.3	0.594599	96	23029	0.158342
CCN1.O00622.OID21368.v1	Endometriosis	7	1.07	0.88	1.3	0.527183	109	23029	0.202566
CCN1.O00622.OID21368.v1	Endometriosis	8	1.07	0.88	1.29	0.497163	118	23029	0.260372
CCN1.O00622.OID21368.v1	Endometriosis	9	1.07	0.89	1.28	0.471567	129	23029	0.261326
CCN1.O00622.OID21368.v1	Endometriosis	10	1.07	0.9	1.28	0.428538	134	23029	0.206078
CCN1.O00622.OID21368.v1	Endometriosis	11	1.06	0.89	1.26	0.534846	137	23029	0.291956
CCN1.O00622.OID21368.v1	Endometriosis	12	1.08	0.91	1.28	0.397919	141	23029	0.129883
CCN1.O00622.OID21368.v1	Endometriosis	13	1.08	0.91	1.28	0.374108	145	23029	0.181755
CCN1.O00622.OID21368.v1	Endometriosis	14	1.08	0.91	1.28	0.374108	145	23029	0.181755
CCN1.O00622.OID21368.v1	Endometriosis	15	1.08	0.91	1.28	0.374108	145	23029	0.181755
CCN1.O00622.OID21368.v1	Endometriosis	16	1.08	0.91	1.28	0.374108	145	23029	0.181755
CCN1.O00622.OID21368.v1	Endometriosis	17	1.08	0.91	1.28	0.374108	145	23029	0.181755
RBP5.P82980.OID21369.v1	Endometriosis	1	0.79	0.47	1.31	0.357507	18	23029	0.59623
RBP5.P82980.OID21369.v1	Endometriosis	2	0.71	0.49	1.03	0.0738467	35	23029	0.208861
RBP5.P82980.OID21369.v1	Endometriosis	3	0.76	0.57	1.03	0.0772894	54	23029	0.971361
RBP5.P82980.OID21369.v1	Endometriosis	4	0.79	0.61	1.03	0.0776837	71	23029	0.931507
RBP5.P82980.OID21369.v1	Endometriosis	5	0.82	0.65	1.04	0.108583	84	23029	0.928794
RBP5.P82980.OID21369.v1	Endometriosis	6	0.93	0.74	1.16	0.51913	96	23029	0.0953546
RBP5.P82980.OID21369.v1	Endometriosis	7	0.93	0.75	1.14	0.483704	109	23029	0.11819
RBP5.P82980.OID21369.v1	Endometriosis	8	0.92	0.75	1.12	0.413004	118	23029	0.172601
RBP5.P82980.OID21369.v1	Endometriosis	9	0.93	0.77	1.13	0.490587	129	23029	0.120139
RBP5.P82980.OID21369.v1	Endometriosis	10	0.97	0.8	1.17	0.743461	134	23029	0.0312971
RBP5.P82980.OID21369.v1	Endometriosis	11	0.92	0.77	1.11	0.405196	137	23029	0.147723
RBP5.P82980.OID21369.v1	Endometriosis	12	0.92	0.76	1.1	0.358709	141	23029	0.154626
RBP5.P82980.OID21369.v1	Endometriosis	13	0.91	0.76	1.09	0.292919	145	23029	0.28583
RBP5.P82980.OID21369.v1	Endometriosis	14	0.91	0.76	1.09	0.292919	145	23029	0.28583
RBP5.P82980.OID21369.v1	Endometriosis	15	0.91	0.76	1.09	0.292919	145	23029	0.28583
RBP5.P82980.OID21369.v1	Endometriosis	16	0.91	0.76	1.09	0.292919	145	23029	0.28583
RBP5.P82980.OID21369.v1	Endometriosis	17	0.91	0.76	1.09	0.292919	145	23029	0.28583
AMIGO2.Q86SJ2.OID21370.v1	Endometriosis	1	0.76	0.48	1.2	0.240258	18	23029	0.12685
AMIGO2.Q86SJ2.OID21370.v1	Endometriosis	2	0.85	0.61	1.18	0.327303	35	23029	0.915393
AMIGO2.Q86SJ2.OID21370.v1	Endometriosis	3	0.8	0.62	1.05	0.104891	54	23029	0.467246
AMIGO2.Q86SJ2.OID21370.v1	Endometriosis	4	0.88	0.7	1.11	0.295875	71	23029	0.419159
AMIGO2.Q86SJ2.OID21370.v1	Endometriosis	5	0.93	0.75	1.16	0.523256	84	23029	0.248248
AMIGO2.Q86SJ2.OID21370.v1	Endometriosis	6	0.95	0.78	1.16	0.623748	96	23029	0.166172
AMIGO2.Q86SJ2.OID21370.v1	Endometriosis	7	1.01	0.84	1.22	0.911513	109	23029	0.0442199
AMIGO2.Q86SJ2.OID21370.v1	Endometriosis	8	1	0.84	1.2	0.960911	118	23029	0.0950505
AMIGO2.Q86SJ2.OID21370.v1	Endometriosis	9	0.97	0.81	1.15	0.714406	129	23029	0.432379
AMIGO2.Q86SJ2.OID21370.v1	Endometriosis	10	0.98	0.83	1.17	0.851797	134	23029	0.273528
AMIGO2.Q86SJ2.OID21370.v1	Endometriosis	11	1	0.84	1.18	0.95447	137	23029	0.174136
AMIGO2.Q86SJ2.OID21370.v1	Endometriosis	12	1	0.84	1.18	0.976423	141	23029	0.170113
AMIGO2.Q86SJ2.OID21370.v1	Endometriosis	13	0.98	0.83	1.16	0.822593	145	23029	0.357772
AMIGO2.Q86SJ2.OID21370.v1	Endometriosis	14	0.98	0.83	1.16	0.822593	145	23029	0.357772
AMIGO2.Q86SJ2.OID21370.v1	Endometriosis	15	0.98	0.83	1.16	0.822593	145	23029	0.357772
AMIGO2.Q86SJ2.OID21370.v1	Endometriosis	16	0.98	0.83	1.16	0.822593	145	23029	0.357772
AMIGO2.Q86SJ2.OID21370.v1	Endometriosis	17	0.98	0.83	1.16	0.822593	145	23029	0.357772
GALNT10.Q86SR1.OID21371.v1	Endometriosis	1	1.49	0.94	2.37	0.09146	18	23029	0.824957
GALNT10.Q86SR1.OID21371.v1	Endometriosis	2	1.22	0.87	1.71	0.240199	35	23029	0.485293
GALNT10.Q86SR1.OID21371.v1	Endometriosis	3	1.13	0.86	1.49	0.37536	54	23029	0.379688
GALNT10.Q86SR1.OID21371.v1	Endometriosis	4	1.04	0.82	1.33	0.733946	71	23029	0.221077
GALNT10.Q86SR1.OID21371.v1	Endometriosis	5	1.14	0.91	1.42	0.251969	84	23029	0.985623
GALNT10.Q86SR1.OID21371.v1	Endometriosis	6	1.1	0.9	1.36	0.348528	96	23029	0.674614
GALNT10.Q86SR1.OID21371.v1	Endometriosis	7	1.1	0.91	1.34	0.31654	109	23029	0.804734
GALNT10.Q86SR1.OID21371.v1	Endometriosis	8	1.1	0.91	1.32	0.337909	118	23029	0.718923
GALNT10.Q86SR1.OID21371.v1	Endometriosis	9	1.12	0.94	1.34	0.2064	129	23029	0.857269
GALNT10.Q86SR1.OID21371.v1	Endometriosis	10	1.14	0.96	1.36	0.147354	134	23029	0.593971
GALNT10.Q86SR1.OID21371.v1	Endometriosis	11	1.13	0.95	1.35	0.154748	137	23029	0.620254
GALNT10.Q86SR1.OID21371.v1	Endometriosis	12	1.14	0.96	1.36	0.124805	141	23029	0.444436
GALNT10.Q86SR1.OID21371.v1	Endometriosis	13	1.15	0.97	1.36	0.0995712	145	23029	0.450037
GALNT10.Q86SR1.OID21371.v1	Endometriosis	14	1.15	0.97	1.36	0.0995712	145	23029	0.450037
GALNT10.Q86SR1.OID21371.v1	Endometriosis	15	1.15	0.97	1.36	0.0995712	145	23029	0.450037
GALNT10.Q86SR1.OID21371.v1	Endometriosis	16	1.15	0.97	1.36	0.0995712	145	23029	0.450037
GALNT10.Q86SR1.OID21371.v1	Endometriosis	17	1.15	0.97	1.36	0.0995712	145	23029	0.450037
FAM3B.P58499.OID21372.v1	Endometriosis	1	0.89	0.57	1.39	0.602363	18	23029	0.605958
FAM3B.P58499.OID21372.v1	Endometriosis	2	0.9	0.65	1.25	0.532017	35	23029	0.748108
FAM3B.P58499.OID21372.v1	Endometriosis	3	0.94	0.72	1.23	0.636238	54	23029	0.740253
FAM3B.P58499.OID21372.v1	Endometriosis	4	0.95	0.75	1.21	0.693067	71	23029	0.809178
FAM3B.P58499.OID21372.v1	Endometriosis	5	0.94	0.76	1.17	0.575032	84	23029	0.925857
FAM3B.P58499.OID21372.v1	Endometriosis	6	0.96	0.78	1.18	0.687015	96	23029	0.624279
FAM3B.P58499.OID21372.v1	Endometriosis	7	0.97	0.8	1.17	0.735336	109	23029	0.592392
FAM3B.P58499.OID21372.v1	Endometriosis	8	0.94	0.78	1.12	0.478707	118	23029	0.825902
FAM3B.P58499.OID21372.v1	Endometriosis	9	0.94	0.79	1.12	0.476687	129	23029	0.922852
FAM3B.P58499.OID21372.v1	Endometriosis	10	0.94	0.79	1.11	0.456948	134	23029	0.961564
FAM3B.P58499.OID21372.v1	Endometriosis	11	0.93	0.78	1.1	0.39227	137	23029	0.872329
FAM3B.P58499.OID21372.v1	Endometriosis	12	0.97	0.82	1.14	0.682527	141	23029	0.481684
FAM3B.P58499.OID21372.v1	Endometriosis	13	0.98	0.83	1.16	0.830261	145	23029	0.3638
FAM3B.P58499.OID21372.v1	Endometriosis	14	0.98	0.83	1.16	0.830261	145	23029	0.3638
FAM3B.P58499.OID21372.v1	Endometriosis	15	0.98	0.83	1.16	0.830261	145	23029	0.3638
FAM3B.P58499.OID21372.v1	Endometriosis	16	0.98	0.83	1.16	0.830261	145	23029	0.3638
FAM3B.P58499.OID21372.v1	Endometriosis	17	0.98	0.83	1.16	0.830261	145	23029	0.3638
DEFB4A_DEFB4B.O15263.OID21373.v1	Endometriosis	1	0.87	0.55	1.4	0.5749	18	23029	0.686997
DEFB4A_DEFB4B.O15263.OID21373.v1	Endometriosis	2	0.87	0.62	1.23	0.430546	35	23029	0.710262
DEFB4A_DEFB4B.O15263.OID21373.v1	Endometriosis	3	0.89	0.68	1.18	0.427461	54	23029	0.860303
DEFB4A_DEFB4B.O15263.OID21373.v1	Endometriosis	4	0.95	0.74	1.2	0.647233	71	23029	0.641758
DEFB4A_DEFB4B.O15263.OID21373.v1	Endometriosis	5	0.95	0.76	1.19	0.66947	84	23029	0.707655
DEFB4A_DEFB4B.O15263.OID21373.v1	Endometriosis	6	0.94	0.76	1.15	0.535929	96	23029	0.827453
DEFB4A_DEFB4B.O15263.OID21373.v1	Endometriosis	7	0.91	0.75	1.1	0.317103	109	23029	0.757784
DEFB4A_DEFB4B.O15263.OID21373.v1	Endometriosis	8	0.9	0.75	1.09	0.288679	118	23029	0.786441
DEFB4A_DEFB4B.O15263.OID21373.v1	Endometriosis	9	0.87	0.73	1.04	0.129166	129	23029	0.38128
DEFB4A_DEFB4B.O15263.OID21373.v1	Endometriosis	10	0.9	0.75	1.07	0.22401	134	23029	0.785379
DEFB4A_DEFB4B.O15263.OID21373.v1	Endometriosis	11	0.88	0.74	1.05	0.159573	137	23029	0.664857
DEFB4A_DEFB4B.O15263.OID21373.v1	Endometriosis	12	0.89	0.75	1.06	0.186469	141	23029	0.83105
DEFB4A_DEFB4B.O15263.OID21373.v1	Endometriosis	13	0.89	0.75	1.05	0.172826	145	23029	0.77815
DEFB4A_DEFB4B.O15263.OID21373.v1	Endometriosis	14	0.89	0.75	1.05	0.172826	145	23029	0.77815
DEFB4A_DEFB4B.O15263.OID21373.v1	Endometriosis	15	0.89	0.75	1.05	0.172826	145	23029	0.77815
DEFB4A_DEFB4B.O15263.OID21373.v1	Endometriosis	16	0.89	0.75	1.05	0.172826	145	23029	0.77815
DEFB4A_DEFB4B.O15263.OID21373.v1	Endometriosis	17	0.89	0.75	1.05	0.172826	145	23029	0.77815
S100A12.P80511.OID21374.v1	Endometriosis	1	0.9	0.57	1.43	0.654245	18	23029	0.746246
S100A12.P80511.OID21374.v1	Endometriosis	2	0.99	0.71	1.38	0.945997	35	23029	0.802049
S100A12.P80511.OID21374.v1	Endometriosis	3	1.01	0.77	1.31	0.970007	54	23029	0.763829
S100A12.P80511.OID21374.v1	Endometriosis	4	1.03	0.81	1.3	0.818089	71	23029	0.628549
S100A12.P80511.OID21374.v1	Endometriosis	5	1.04	0.84	1.29	0.721917	84	23029	0.640898
S100A12.P80511.OID21374.v1	Endometriosis	6	1.13	0.93	1.38	0.225978	96	23029	0.0885541
S100A12.P80511.OID21374.v1	Endometriosis	7	1.17	0.97	1.41	0.0989149	109	23029	0.0457689
S100A12.P80511.OID21374.v1	Endometriosis	8	1.19	0.99	1.42	0.062824	118	23029	0.0426154
S100A12.P80511.OID21374.v1	Endometriosis	9	1.16	0.98	1.38	0.0883082	129	23029	0.148609
S100A12.P80511.OID21374.v1	Endometriosis	10	1.18	1	1.4	0.0551274	134	23029	0.0933469
S100A12.P80511.OID21374.v1	Endometriosis	11	1.19	1.01	1.41	0.039934	137	23029	0.0592662
S100A12.P80511.OID21374.v1	Endometriosis	12	1.17	0.99	1.37	0.0687364	141	23029	0.160324
S100A12.P80511.OID21374.v1	Endometriosis	13	1.15	0.97	1.35	0.0988067	145	23029	0.318192
S100A12.P80511.OID21374.v1	Endometriosis	14	1.15	0.97	1.35	0.0988067	145	23029	0.318192
S100A12.P80511.OID21374.v1	Endometriosis	15	1.15	0.97	1.35	0.0988067	145	23029	0.318192
S100A12.P80511.OID21374.v1	Endometriosis	16	1.15	0.97	1.35	0.0988067	145	23029	0.318192
S100A12.P80511.OID21374.v1	Endometriosis	17	1.15	0.97	1.35	0.0988067	145	23029	0.318192
SIRT2.Q8IXJ6.OID21375.v1	Endometriosis	1	0.89	0.56	1.42	0.629509	18	23029	0.803657
SIRT2.Q8IXJ6.OID21375.v1	Endometriosis	2	0.98	0.7	1.36	0.889029	35	23029	0.787239
SIRT2.Q8IXJ6.OID21375.v1	Endometriosis	3	1.09	0.84	1.42	0.522291	54	23029	0.479064
SIRT2.Q8IXJ6.OID21375.v1	Endometriosis	4	1.09	0.87	1.38	0.458965	71	23029	0.584259
SIRT2.Q8IXJ6.OID21375.v1	Endometriosis	5	1.01	0.82	1.25	0.93204	84	23029	0.423148
SIRT2.Q8IXJ6.OID21375.v1	Endometriosis	6	1.03	0.84	1.25	0.804184	96	23029	0.750765
SIRT2.Q8IXJ6.OID21375.v1	Endometriosis	7	1.04	0.86	1.25	0.700794	109	23029	0.882576
SIRT2.Q8IXJ6.OID21375.v1	Endometriosis	8	1.03	0.86	1.24	0.709286	118	23029	0.912466
SIRT2.Q8IXJ6.OID21375.v1	Endometriosis	9	1.04	0.88	1.23	0.659943	129	23029	0.976237
SIRT2.Q8IXJ6.OID21375.v1	Endometriosis	10	1.04	0.88	1.23	0.659389	134	23029	0.944586
SIRT2.Q8IXJ6.OID21375.v1	Endometriosis	11	1.03	0.87	1.22	0.706639	137	23029	0.882482
SIRT2.Q8IXJ6.OID21375.v1	Endometriosis	12	1.03	0.87	1.22	0.717121	141	23029	0.844357
SIRT2.Q8IXJ6.OID21375.v1	Endometriosis	13	1.04	0.88	1.22	0.666568	145	23029	0.938899
SIRT2.Q8IXJ6.OID21375.v1	Endometriosis	14	1.04	0.88	1.22	0.666568	145	23029	0.938899
SIRT2.Q8IXJ6.OID21375.v1	Endometriosis	15	1.04	0.88	1.22	0.666568	145	23029	0.938899
SIRT2.Q8IXJ6.OID21375.v1	Endometriosis	16	1.04	0.88	1.22	0.666568	145	23029	0.938899
SIRT2.Q8IXJ6.OID21375.v1	Endometriosis	17	1.04	0.88	1.22	0.666568	145	23029	0.938899
GPA33.Q99795.OID21376.v1	Endometriosis	1	0.64	0.4	1.04	0.0709452	18	23029	0.558203
GPA33.Q99795.OID21376.v1	Endometriosis	2	0.79	0.56	1.12	0.181389	35	23029	0.161542
GPA33.Q99795.OID21376.v1	Endometriosis	3	0.9	0.68	1.18	0.440099	54	23029	0.102563
GPA33.Q99795.OID21376.v1	Endometriosis	4	0.81	0.64	1.03	0.0842575	71	23029	0.979472
GPA33.Q99795.OID21376.v1	Endometriosis	5	0.86	0.69	1.07	0.173462	84	23029	0.425425
GPA33.Q99795.OID21376.v1	Endometriosis	6	0.87	0.71	1.07	0.191366	96	23029	0.418754
GPA33.Q99795.OID21376.v1	Endometriosis	7	0.84	0.7	1.02	0.0837711	109	23029	0.866877
GPA33.Q99795.OID21376.v1	Endometriosis	8	0.87	0.73	1.05	0.15714	118	23029	0.479048
GPA33.Q99795.OID21376.v1	Endometriosis	9	0.9	0.75	1.07	0.223344	129	23029	0.283866
GPA33.Q99795.OID21376.v1	Endometriosis	10	0.9	0.76	1.08	0.252193	134	23029	0.23713
GPA33.Q99795.OID21376.v1	Endometriosis	11	0.9	0.76	1.07	0.253143	137	23029	0.239097
GPA33.Q99795.OID21376.v1	Endometriosis	12	0.91	0.77	1.07	0.258489	141	23029	0.223679
GPA33.Q99795.OID21376.v1	Endometriosis	13	0.91	0.77	1.08	0.284513	145	23029	0.205352
GPA33.Q99795.OID21376.v1	Endometriosis	14	0.91	0.77	1.08	0.284513	145	23029	0.205352
GPA33.Q99795.OID21376.v1	Endometriosis	15	0.91	0.77	1.08	0.284513	145	23029	0.205352
GPA33.Q99795.OID21376.v1	Endometriosis	16	0.91	0.77	1.08	0.284513	145	23029	0.205352
GPA33.Q99795.OID21376.v1	Endometriosis	17	0.91	0.77	1.08	0.284513	145	23029	0.205352
GALNT7.Q86SF2.OID21377.v1	Endometriosis	1	0.8	0.51	1.26	0.334553	18	23029	0.776792
GALNT7.Q86SF2.OID21377.v1	Endometriosis	2	0.92	0.66	1.29	0.63766	35	23029	0.825019
GALNT7.Q86SF2.OID21377.v1	Endometriosis	3	0.88	0.67	1.15	0.351703	54	23029	0.491113
GALNT7.Q86SF2.OID21377.v1	Endometriosis	4	0.88	0.7	1.11	0.281307	71	23029	0.531436
GALNT7.Q86SF2.OID21377.v1	Endometriosis	5	0.97	0.78	1.2	0.794897	84	23029	0.421178
GALNT7.Q86SF2.OID21377.v1	Endometriosis	6	1	0.81	1.22	0.969293	96	23029	0.279487
GALNT7.Q86SF2.OID21377.v1	Endometriosis	7	0.99	0.82	1.2	0.917961	109	23029	0.465847
GALNT7.Q86SF2.OID21377.v1	Endometriosis	8	0.95	0.79	1.14	0.580257	118	23029	0.863252
GALNT7.Q86SF2.OID21377.v1	Endometriosis	9	0.94	0.79	1.12	0.472905	129	23029	0.712924
GALNT7.Q86SF2.OID21377.v1	Endometriosis	10	0.97	0.82	1.15	0.704233	134	23029	0.799046
GALNT7.Q86SF2.OID21377.v1	Endometriosis	11	0.96	0.81	1.13	0.603861	137	23029	0.945744
GALNT7.Q86SF2.OID21377.v1	Endometriosis	12	0.96	0.81	1.13	0.598938	141	23029	0.967044
GALNT7.Q86SF2.OID21377.v1	Endometriosis	13	0.98	0.83	1.15	0.813058	145	23029	0.593967
GALNT7.Q86SF2.OID21377.v1	Endometriosis	14	0.98	0.83	1.15	0.813058	145	23029	0.593967
GALNT7.Q86SF2.OID21377.v1	Endometriosis	15	0.98	0.83	1.15	0.813058	145	23029	0.593967
GALNT7.Q86SF2.OID21377.v1	Endometriosis	16	0.98	0.83	1.15	0.813058	145	23029	0.593967
GALNT7.Q86SF2.OID21377.v1	Endometriosis	17	0.98	0.83	1.15	0.813058	145	23029	0.593967
MUC16.Q8WXI7.OID21378.v1	Endometriosis	1	1.81	1.14	2.89	0.0123954	18	23029	0.809912
MUC16.Q8WXI7.OID21378.v1	Endometriosis	2	1.93	1.38	2.69	0.000113506	35	23029	0.566442
MUC16.Q8WXI7.OID21378.v1	Endometriosis	3	1.64	1.26	2.14	0.000276344	54	23029	0.252737
MUC16.Q8WXI7.OID21378.v1	Endometriosis	4	1.63	1.29	2.06	3.8244e-05	71	23029	0.363709
MUC16.Q8WXI7.OID21378.v1	Endometriosis	5	1.59	1.28	1.96	2.27401e-05	84	23029	0.244628
MUC16.Q8WXI7.OID21378.v1	Endometriosis	6	1.44	1.18	1.75	0.000371898	96	23029	0.0117523
MUC16.Q8WXI7.OID21378.v1	Endometriosis	7	1.47	1.21	1.77	6.41912e-05	109	23029	0.0937708
MUC16.Q8WXI7.OID21378.v1	Endometriosis	8	1.45	1.21	1.73	6.04742e-05	118	23029	0.0941228
MUC16.Q8WXI7.OID21378.v1	Endometriosis	9	1.42	1.19	1.69	6.8473e-05	129	23029	0.0609544
MUC16.Q8WXI7.OID21378.v1	Endometriosis	10	1.42	1.2	1.68	5.41715e-05	134	23029	0.0585879
MUC16.Q8WXI7.OID21378.v1	Endometriosis	11	1.41	1.2	1.67	4.80126e-05	137	23029	0.0532348
MUC16.Q8WXI7.OID21378.v1	Endometriosis	12	1.4	1.19	1.65	6.10618e-05	141	23029	0.0347491
MUC16.Q8WXI7.OID21378.v1	Endometriosis	13	1.4	1.19	1.64	5.69869e-05	145	23029	0.0443671
MUC16.Q8WXI7.OID21378.v1	Endometriosis	14	1.4	1.19	1.64	5.69869e-05	145	23029	0.0443671
MUC16.Q8WXI7.OID21378.v1	Endometriosis	15	1.4	1.19	1.64	5.69869e-05	145	23029	0.0443671
MUC16.Q8WXI7.OID21378.v1	Endometriosis	16	1.4	1.19	1.64	5.69869e-05	145	23029	0.0443671
MUC16.Q8WXI7.OID21378.v1	Endometriosis	17	1.4	1.19	1.64	5.69869e-05	145	23029	0.0443671
GCNT1.Q02742.OID21379.v1	Endometriosis	1	1.09	0.68	1.74	0.715674	18	23029	0.686407
GCNT1.Q02742.OID21379.v1	Endometriosis	2	1.04	0.75	1.47	0.798655	35	23029	0.676913
GCNT1.Q02742.OID21379.v1	Endometriosis	3	0.99	0.76	1.31	0.958562	54	23029	0.49475
GCNT1.Q02742.OID21379.v1	Endometriosis	4	1.02	0.8	1.3	0.866691	71	23029	0.943106
GCNT1.Q02742.OID21379.v1	Endometriosis	5	1.05	0.84	1.3	0.678566	84	23029	0.919689
GCNT1.Q02742.OID21379.v1	Endometriosis	6	1.02	0.84	1.26	0.814834	96	23029	0.957573
GCNT1.Q02742.OID21379.v1	Endometriosis	7	1.01	0.83	1.22	0.953978	109	23029	0.726117
GCNT1.Q02742.OID21379.v1	Endometriosis	8	1.01	0.84	1.22	0.88929	118	23029	0.796028
GCNT1.Q02742.OID21379.v1	Endometriosis	9	0.99	0.83	1.18	0.904123	129	23029	0.58427
GCNT1.Q02742.OID21379.v1	Endometriosis	10	1	0.84	1.19	0.98854	134	23029	0.87317
GCNT1.Q02742.OID21379.v1	Endometriosis	11	0.99	0.84	1.18	0.949891	137	23029	0.871685
GCNT1.Q02742.OID21379.v1	Endometriosis	12	1	0.84	1.18	0.967654	141	23029	0.99658
GCNT1.Q02742.OID21379.v1	Endometriosis	13	0.99	0.84	1.17	0.941013	145	23029	0.874602
GCNT1.Q02742.OID21379.v1	Endometriosis	14	0.99	0.84	1.17	0.941013	145	23029	0.874602
GCNT1.Q02742.OID21379.v1	Endometriosis	15	0.99	0.84	1.17	0.941013	145	23029	0.874602
GCNT1.Q02742.OID21379.v1	Endometriosis	16	0.99	0.84	1.17	0.941013	145	23029	0.874602
GCNT1.Q02742.OID21379.v1	Endometriosis	17	0.99	0.84	1.17	0.941013	145	23029	0.874602
MSLN.Q13421.OID21380.v1	Endometriosis	1	1.18	0.72	1.95	0.508672	18	23029	0.080387
MSLN.Q13421.OID21380.v1	Endometriosis	2	1.13	0.78	1.63	0.513451	35	23029	0.170324
MSLN.Q13421.OID21380.v1	Endometriosis	3	1.01	0.76	1.35	0.940621	54	23029	0.179993
MSLN.Q13421.OID21380.v1	Endometriosis	4	1.05	0.81	1.36	0.690308	71	23029	0.583671
MSLN.Q13421.OID21380.v1	Endometriosis	5	0.97	0.77	1.23	0.822278	84	23029	0.258385
MSLN.Q13421.OID21380.v1	Endometriosis	6	0.97	0.78	1.21	0.794483	96	23029	0.400749
MSLN.Q13421.OID21380.v1	Endometriosis	7	0.97	0.79	1.19	0.735369	109	23029	0.506685
MSLN.Q13421.OID21380.v1	Endometriosis	8	1.01	0.83	1.23	0.91251	118	23029	0.826072
MSLN.Q13421.OID21380.v1	Endometriosis	9	1.03	0.85	1.24	0.776877	129	23029	0.938066
MSLN.Q13421.OID21380.v1	Endometriosis	10	1.04	0.86	1.25	0.685481	134	23029	0.778217
MSLN.Q13421.OID21380.v1	Endometriosis	11	1.04	0.86	1.25	0.693501	137	23029	0.652144
MSLN.Q13421.OID21380.v1	Endometriosis	12	1.05	0.87	1.26	0.609944	141	23029	0.521024
MSLN.Q13421.OID21380.v1	Endometriosis	13	1.05	0.88	1.26	0.578371	145	23029	0.505272
MSLN.Q13421.OID21380.v1	Endometriosis	14	1.05	0.88	1.26	0.578371	145	23029	0.505272
MSLN.Q13421.OID21380.v1	Endometriosis	15	1.05	0.88	1.26	0.578371	145	23029	0.505272
MSLN.Q13421.OID21380.v1	Endometriosis	16	1.05	0.88	1.26	0.578371	145	23029	0.505272
MSLN.Q13421.OID21380.v1	Endometriosis	17	1.05	0.88	1.26	0.578371	145	23029	0.505272
VMO1.Q7Z5L0.OID21381.v1	Endometriosis	1	0.96	0.58	1.56	0.857478	18	23029	0.655407
VMO1.Q7Z5L0.OID21381.v1	Endometriosis	2	1.1	0.77	1.56	0.602362	35	23029	0.863601
VMO1.Q7Z5L0.OID21381.v1	Endometriosis	3	1.06	0.8	1.41	0.681233	54	23029	0.697307
VMO1.Q7Z5L0.OID21381.v1	Endometriosis	4	1.02	0.8	1.31	0.851518	71	23029	0.772777
VMO1.Q7Z5L0.OID21381.v1	Endometriosis	5	1.05	0.83	1.32	0.688421	84	23029	0.922781
VMO1.Q7Z5L0.OID21381.v1	Endometriosis	6	1.07	0.86	1.32	0.552845	96	23029	0.77022
VMO1.Q7Z5L0.OID21381.v1	Endometriosis	7	1.02	0.84	1.25	0.840258	109	23029	0.734789
VMO1.Q7Z5L0.OID21381.v1	Endometriosis	8	1	0.82	1.21	0.967635	118	23029	0.469515
VMO1.Q7Z5L0.OID21381.v1	Endometriosis	9	0.97	0.8	1.16	0.704422	129	23029	0.284737
VMO1.Q7Z5L0.OID21381.v1	Endometriosis	10	0.99	0.82	1.18	0.873587	134	23029	0.607598
VMO1.Q7Z5L0.OID21381.v1	Endometriosis	11	0.96	0.81	1.15	0.685434	137	23029	0.435176
VMO1.Q7Z5L0.OID21381.v1	Endometriosis	12	0.98	0.82	1.16	0.798183	141	23029	0.710238
VMO1.Q7Z5L0.OID21381.v1	Endometriosis	13	0.98	0.83	1.17	0.84308	145	23029	0.711132
VMO1.Q7Z5L0.OID21381.v1	Endometriosis	14	0.98	0.83	1.17	0.84308	145	23029	0.711132
VMO1.Q7Z5L0.OID21381.v1	Endometriosis	15	0.98	0.83	1.17	0.84308	145	23029	0.711132
VMO1.Q7Z5L0.OID21381.v1	Endometriosis	16	0.98	0.83	1.17	0.84308	145	23029	0.711132
VMO1.Q7Z5L0.OID21381.v1	Endometriosis	17	0.98	0.83	1.17	0.84308	145	23029	0.711132
VAT1.Q99536.OID21382.v1	Endometriosis	1	0.99	0.62	1.58	0.965609	18	23029	0.926026
VAT1.Q99536.OID21382.v1	Endometriosis	2	0.88	0.63	1.24	0.470819	35	23029	0.122298
VAT1.Q99536.OID21382.v1	Endometriosis	3	0.83	0.63	1.08	0.167366	54	23029	0.198462
VAT1.Q99536.OID21382.v1	Endometriosis	4	0.88	0.7	1.12	0.305116	71	23029	0.893009
VAT1.Q99536.OID21382.v1	Endometriosis	5	0.91	0.73	1.13	0.374979	84	23029	0.859331
VAT1.Q99536.OID21382.v1	Endometriosis	6	0.96	0.78	1.18	0.694944	96	23029	0.268464
VAT1.Q99536.OID21382.v1	Endometriosis	7	1	0.82	1.21	0.965806	109	23029	0.157846
VAT1.Q99536.OID21382.v1	Endometriosis	8	0.98	0.81	1.17	0.795826	118	23029	0.368688
VAT1.Q99536.OID21382.v1	Endometriosis	9	0.97	0.81	1.15	0.707775	129	23029	0.462017
VAT1.Q99536.OID21382.v1	Endometriosis	10	0.98	0.83	1.16	0.82041	134	23029	0.308075
VAT1.Q99536.OID21382.v1	Endometriosis	11	0.98	0.83	1.17	0.847823	137	23029	0.25106
VAT1.Q99536.OID21382.v1	Endometriosis	12	0.98	0.83	1.16	0.793187	141	23029	0.29724
VAT1.Q99536.OID21382.v1	Endometriosis	13	0.99	0.83	1.16	0.861124	145	23029	0.293514
VAT1.Q99536.OID21382.v1	Endometriosis	14	0.99	0.83	1.16	0.861124	145	23029	0.293514
VAT1.Q99536.OID21382.v1	Endometriosis	15	0.99	0.83	1.16	0.861124	145	23029	0.293514
VAT1.Q99536.OID21382.v1	Endometriosis	16	0.99	0.83	1.16	0.861124	145	23029	0.293514
VAT1.Q99536.OID21382.v1	Endometriosis	17	0.99	0.83	1.16	0.861124	145	23029	0.293514
ALPP.P05187.OID21383.v1	Endometriosis	1	1.23	0.73	2.09	0.438818	18	23029	0.203523
ALPP.P05187.OID21383.v1	Endometriosis	2	1.29	0.88	1.89	0.197165	35	23029	0.685092
ALPP.P05187.OID21383.v1	Endometriosis	3	1.03	0.76	1.39	0.834907	54	23029	0.249913
ALPP.P05187.OID21383.v1	Endometriosis	4	0.99	0.76	1.28	0.917331	71	23029	0.258079
ALPP.P05187.OID21383.v1	Endometriosis	5	1.02	0.8	1.29	0.903641	84	23029	0.608183
ALPP.P05187.OID21383.v1	Endometriosis	6	1.05	0.83	1.31	0.693882	96	23029	0.952416
ALPP.P05187.OID21383.v1	Endometriosis	7	1.03	0.83	1.28	0.772505	109	23029	0.965818
ALPP.P05187.OID21383.v1	Endometriosis	8	1.06	0.86	1.3	0.569555	118	23029	0.853239
ALPP.P05187.OID21383.v1	Endometriosis	9	0.98	0.8	1.19	0.81879	129	23029	0.284381
ALPP.P05187.OID21383.v1	Endometriosis	10	0.97	0.8	1.18	0.766775	134	23029	0.266063
ALPP.P05187.OID21383.v1	Endometriosis	11	0.98	0.81	1.19	0.857342	137	23029	0.491736
ALPP.P05187.OID21383.v1	Endometriosis	12	0.99	0.82	1.2	0.945668	141	23029	0.609305
ALPP.P05187.OID21383.v1	Endometriosis	13	1.02	0.85	1.23	0.828155	145	23029	0.991678
ALPP.P05187.OID21383.v1	Endometriosis	14	1.02	0.85	1.23	0.828155	145	23029	0.991678
ALPP.P05187.OID21383.v1	Endometriosis	15	1.02	0.85	1.23	0.828155	145	23029	0.991678
ALPP.P05187.OID21383.v1	Endometriosis	16	1.02	0.85	1.23	0.828155	145	23029	0.991678
ALPP.P05187.OID21383.v1	Endometriosis	17	1.02	0.85	1.23	0.828155	145	23029	0.991678
MOG.Q16653.OID21384.v1	Endometriosis	1	0.88	0.53	1.47	0.628769	18	23029	0.834892
MOG.Q16653.OID21384.v1	Endometriosis	2	0.95	0.65	1.37	0.767079	35	23029	0.542388
MOG.Q16653.OID21384.v1	Endometriosis	3	0.83	0.62	1.12	0.226688	54	23029	0.977871
MOG.Q16653.OID21384.v1	Endometriosis	4	0.85	0.65	1.1	0.205456	71	23029	0.482387
MOG.Q16653.OID21384.v1	Endometriosis	5	0.86	0.68	1.09	0.21105	84	23029	0.359305
MOG.Q16653.OID21384.v1	Endometriosis	6	0.85	0.68	1.07	0.166258	96	23029	0.409364
MOG.Q16653.OID21384.v1	Endometriosis	7	0.9	0.73	1.11	0.311197	109	23029	0.280701
MOG.Q16653.OID21384.v1	Endometriosis	8	0.89	0.72	1.08	0.237046	118	23029	0.630816
MOG.Q16653.OID21384.v1	Endometriosis	9	0.89	0.74	1.08	0.24784	129	23029	0.523024
MOG.Q16653.OID21384.v1	Endometriosis	10	0.89	0.74	1.08	0.24338	134	23029	0.417801
MOG.Q16653.OID21384.v1	Endometriosis	11	0.9	0.74	1.08	0.248765	137	23029	0.380262
MOG.Q16653.OID21384.v1	Endometriosis	12	0.9	0.75	1.08	0.256341	141	23029	0.274169
MOG.Q16653.OID21384.v1	Endometriosis	13	0.92	0.77	1.1	0.355308	145	23029	0.242196
MOG.Q16653.OID21384.v1	Endometriosis	14	0.92	0.77	1.1	0.355308	145	23029	0.242196
MOG.Q16653.OID21384.v1	Endometriosis	15	0.92	0.77	1.1	0.355308	145	23029	0.242196
MOG.Q16653.OID21384.v1	Endometriosis	16	0.92	0.77	1.1	0.355308	145	23029	0.242196
MOG.Q16653.OID21384.v1	Endometriosis	17	0.92	0.77	1.1	0.355308	145	23029	0.242196
HMBS.P08397.OID21385.v1	Endometriosis	1	0.97	0.62	1.52	0.885263	18	23029	0.307239
HMBS.P08397.OID21385.v1	Endometriosis	2	0.96	0.69	1.34	0.82245	35	23029	0.838854
HMBS.P08397.OID21385.v1	Endometriosis	3	1.01	0.77	1.31	0.967933	54	23029	0.631706
HMBS.P08397.OID21385.v1	Endometriosis	4	1.01	0.8	1.27	0.923122	71	23029	0.688607
HMBS.P08397.OID21385.v1	Endometriosis	5	1.03	0.83	1.27	0.796743	84	23029	0.520464
HMBS.P08397.OID21385.v1	Endometriosis	6	1.06	0.87	1.29	0.58472	96	23029	0.372168
HMBS.P08397.OID21385.v1	Endometriosis	7	0.99	0.82	1.19	0.916608	109	23029	0.783211
HMBS.P08397.OID21385.v1	Endometriosis	8	0.99	0.83	1.18	0.899137	118	23029	0.803145
HMBS.P08397.OID21385.v1	Endometriosis	9	1.03	0.87	1.22	0.759048	129	23029	0.595774
HMBS.P08397.OID21385.v1	Endometriosis	10	1.03	0.87	1.21	0.76111	134	23029	0.6238
HMBS.P08397.OID21385.v1	Endometriosis	11	1.02	0.86	1.2	0.846441	137	23029	0.770411
HMBS.P08397.OID21385.v1	Endometriosis	12	1.02	0.87	1.21	0.7717	141	23029	0.634983
HMBS.P08397.OID21385.v1	Endometriosis	13	1	0.85	1.17	0.974335	145	23029	0.917459
HMBS.P08397.OID21385.v1	Endometriosis	14	1	0.85	1.17	0.974335	145	23029	0.917459
HMBS.P08397.OID21385.v1	Endometriosis	15	1	0.85	1.17	0.974335	145	23029	0.917459
HMBS.P08397.OID21385.v1	Endometriosis	16	1	0.85	1.17	0.974335	145	23029	0.917459
HMBS.P08397.OID21385.v1	Endometriosis	17	1	0.85	1.17	0.974335	145	23029	0.917459
CBLN4.Q9NTU7.OID21386.v1	Endometriosis	1	0.92	0.58	1.47	0.720885	18	23029	0.751886
CBLN4.Q9NTU7.OID21386.v1	Endometriosis	2	0.87	0.62	1.21	0.404343	35	23029	0.557241
CBLN4.Q9NTU7.OID21386.v1	Endometriosis	3	1.08	0.83	1.42	0.558127	54	23029	0.148345
CBLN4.Q9NTU7.OID21386.v1	Endometriosis	4	0.99	0.78	1.26	0.952411	71	23029	0.983765
CBLN4.Q9NTU7.OID21386.v1	Endometriosis	5	1.07	0.86	1.32	0.565252	84	23029	0.444748
CBLN4.Q9NTU7.OID21386.v1	Endometriosis	6	1.08	0.88	1.32	0.470785	96	23029	0.369016
CBLN4.Q9NTU7.OID21386.v1	Endometriosis	7	1.03	0.85	1.25	0.740357	109	23029	0.974827
CBLN4.Q9NTU7.OID21386.v1	Endometriosis	8	1.03	0.86	1.24	0.73422	118	23029	0.953597
CBLN4.Q9NTU7.OID21386.v1	Endometriosis	9	1.01	0.85	1.21	0.884526	129	23029	0.770089
CBLN4.Q9NTU7.OID21386.v1	Endometriosis	10	1.05	0.88	1.25	0.586071	134	23029	0.668822
CBLN4.Q9NTU7.OID21386.v1	Endometriosis	11	1.05	0.89	1.25	0.557452	137	23029	0.624601
CBLN4.Q9NTU7.OID21386.v1	Endometriosis	12	1.05	0.89	1.24	0.548297	141	23029	0.620769
CBLN4.Q9NTU7.OID21386.v1	Endometriosis	13	1.06	0.9	1.25	0.506598	145	23029	0.594962
CBLN4.Q9NTU7.OID21386.v1	Endometriosis	14	1.06	0.9	1.25	0.506598	145	23029	0.594962
CBLN4.Q9NTU7.OID21386.v1	Endometriosis	15	1.06	0.9	1.25	0.506598	145	23029	0.594962
CBLN4.Q9NTU7.OID21386.v1	Endometriosis	16	1.06	0.9	1.25	0.506598	145	23029	0.594962
CBLN4.Q9NTU7.OID21386.v1	Endometriosis	17	1.06	0.9	1.25	0.506598	145	23029	0.594962
CALCOCO1.Q9P1Z2.OID21387.v1	Endometriosis	1	0.84	0.53	1.33	0.466337	18	23029	0.480251
CALCOCO1.Q9P1Z2.OID21387.v1	Endometriosis	2	0.98	0.7	1.36	0.891928	35	23029	0.808257
CALCOCO1.Q9P1Z2.OID21387.v1	Endometriosis	3	0.95	0.73	1.24	0.720956	54	23029	0.957924
CALCOCO1.Q9P1Z2.OID21387.v1	Endometriosis	4	1	0.8	1.26	0.981664	71	23029	0.372577
CALCOCO1.Q9P1Z2.OID21387.v1	Endometriosis	5	0.96	0.77	1.19	0.697702	84	23029	0.992792
CALCOCO1.Q9P1Z2.OID21387.v1	Endometriosis	6	0.96	0.79	1.17	0.681264	96	23029	0.963815
CALCOCO1.Q9P1Z2.OID21387.v1	Endometriosis	7	0.95	0.79	1.14	0.585821	109	23029	0.842899
CALCOCO1.Q9P1Z2.OID21387.v1	Endometriosis	8	0.93	0.78	1.12	0.446509	118	23029	0.646003
CALCOCO1.Q9P1Z2.OID21387.v1	Endometriosis	9	0.98	0.82	1.16	0.774387	129	23029	0.681099
CALCOCO1.Q9P1Z2.OID21387.v1	Endometriosis	10	0.97	0.82	1.15	0.70426	134	23029	0.808041
CALCOCO1.Q9P1Z2.OID21387.v1	Endometriosis	11	0.97	0.82	1.14	0.697661	137	23029	0.779673
CALCOCO1.Q9P1Z2.OID21387.v1	Endometriosis	12	0.97	0.82	1.14	0.690734	141	23029	0.798823
CALCOCO1.Q9P1Z2.OID21387.v1	Endometriosis	13	0.97	0.82	1.14	0.711466	145	23029	0.782278
CALCOCO1.Q9P1Z2.OID21387.v1	Endometriosis	14	0.97	0.82	1.14	0.711466	145	23029	0.782278
CALCOCO1.Q9P1Z2.OID21387.v1	Endometriosis	15	0.97	0.82	1.14	0.711466	145	23029	0.782278
CALCOCO1.Q9P1Z2.OID21387.v1	Endometriosis	16	0.97	0.82	1.14	0.711466	145	23029	0.782278
CALCOCO1.Q9P1Z2.OID21387.v1	Endometriosis	17	0.97	0.82	1.14	0.711466	145	23029	0.782278
NPY.P01303.OID21388.v1	Endometriosis	1	0.83	0.52	1.34	0.452996	18	23029	0.610917
NPY.P01303.OID21388.v1	Endometriosis	2	0.9	0.64	1.27	0.54343	35	23029	0.901844
NPY.P01303.OID21388.v1	Endometriosis	3	0.96	0.73	1.27	0.768151	54	23029	0.653913
NPY.P01303.OID21388.v1	Endometriosis	4	0.96	0.76	1.22	0.749794	71	23029	0.542383
NPY.P01303.OID21388.v1	Endometriosis	5	0.99	0.8	1.24	0.950064	84	23029	0.416509
NPY.P01303.OID21388.v1	Endometriosis	6	1.01	0.82	1.24	0.930696	96	23029	0.313368
NPY.P01303.OID21388.v1	Endometriosis	7	0.95	0.78	1.15	0.594672	109	23029	0.994836
NPY.P01303.OID21388.v1	Endometriosis	8	0.94	0.78	1.13	0.512428	118	23029	0.842885
NPY.P01303.OID21388.v1	Endometriosis	9	0.96	0.8	1.15	0.634557	129	23029	0.803463
NPY.P01303.OID21388.v1	Endometriosis	10	0.97	0.81	1.15	0.70541	134	23029	0.602176
NPY.P01303.OID21388.v1	Endometriosis	11	0.94	0.79	1.12	0.50035	137	23029	0.882237
NPY.P01303.OID21388.v1	Endometriosis	12	0.96	0.81	1.13	0.604503	141	23029	0.583291
NPY.P01303.OID21388.v1	Endometriosis	13	0.98	0.83	1.16	0.818381	145	23029	0.380319
NPY.P01303.OID21388.v1	Endometriosis	14	0.98	0.83	1.16	0.818381	145	23029	0.380319
NPY.P01303.OID21388.v1	Endometriosis	15	0.98	0.83	1.16	0.818381	145	23029	0.380319
NPY.P01303.OID21388.v1	Endometriosis	16	0.98	0.83	1.16	0.818381	145	23029	0.380319
NPY.P01303.OID21388.v1	Endometriosis	17	0.98	0.83	1.16	0.818381	145	23029	0.380319
EBI3_IL27.Q14213_Q8NEV9.OID21389.v1	Endometriosis	1	1.01	0.63	1.62	0.961005	18	23029	0.954585
EBI3_IL27.Q14213_Q8NEV9.OID21389.v1	Endometriosis	2	1.17	0.84	1.64	0.356897	35	23029	0.463717
EBI3_IL27.Q14213_Q8NEV9.OID21389.v1	Endometriosis	3	1.05	0.8	1.38	0.722133	54	23029	0.511651
EBI3_IL27.Q14213_Q8NEV9.OID21389.v1	Endometriosis	4	1.01	0.8	1.29	0.909066	71	23029	0.721902
EBI3_IL27.Q14213_Q8NEV9.OID21389.v1	Endometriosis	5	1.06	0.85	1.32	0.59264	84	23029	0.698874
EBI3_IL27.Q14213_Q8NEV9.OID21389.v1	Endometriosis	6	1.08	0.88	1.32	0.484723	96	23029	0.535638
EBI3_IL27.Q14213_Q8NEV9.OID21389.v1	Endometriosis	7	1.06	0.88	1.29	0.542876	109	23029	0.922332
EBI3_IL27.Q14213_Q8NEV9.OID21389.v1	Endometriosis	8	1.1	0.91	1.32	0.308985	118	23029	0.546221
EBI3_IL27.Q14213_Q8NEV9.OID21389.v1	Endometriosis	9	1.06	0.89	1.27	0.500842	129	23029	0.97805
EBI3_IL27.Q14213_Q8NEV9.OID21389.v1	Endometriosis	10	1.06	0.89	1.27	0.488869	134	23029	0.926379
EBI3_IL27.Q14213_Q8NEV9.OID21389.v1	Endometriosis	11	1.07	0.9	1.27	0.430707	137	23029	0.766811
EBI3_IL27.Q14213_Q8NEV9.OID21389.v1	Endometriosis	12	1.06	0.9	1.26	0.496096	141	23029	0.886565
EBI3_IL27.Q14213_Q8NEV9.OID21389.v1	Endometriosis	13	1.08	0.91	1.27	0.390503	145	23029	0.778071
EBI3_IL27.Q14213_Q8NEV9.OID21389.v1	Endometriosis	14	1.08	0.91	1.27	0.390503	145	23029	0.778071
EBI3_IL27.Q14213_Q8NEV9.OID21389.v1	Endometriosis	15	1.08	0.91	1.27	0.390503	145	23029	0.778071
EBI3_IL27.Q14213_Q8NEV9.OID21389.v1	Endometriosis	16	1.08	0.91	1.27	0.390503	145	23029	0.778071
EBI3_IL27.Q14213_Q8NEV9.OID21389.v1	Endometriosis	17	1.08	0.91	1.27	0.390503	145	23029	0.778071
SIGLEC9.Q9Y336.OID21390.v1	Endometriosis	1	0.78	0.5	1.21	0.259987	18	23029	0.420269
SIGLEC9.Q9Y336.OID21390.v1	Endometriosis	2	0.8	0.58	1.1	0.170983	35	23029	0.806845
SIGLEC9.Q9Y336.OID21390.v1	Endometriosis	3	0.84	0.64	1.09	0.191843	54	23029	0.688425
SIGLEC9.Q9Y336.OID21390.v1	Endometriosis	4	0.78	0.62	0.99	0.0375059	71	23029	0.7539
SIGLEC9.Q9Y336.OID21390.v1	Endometriosis	5	0.78	0.63	0.97	0.0233551	84	23029	0.686196
SIGLEC9.Q9Y336.OID21390.v1	Endometriosis	6	0.86	0.7	1.05	0.12712	96	23029	0.24673
SIGLEC9.Q9Y336.OID21390.v1	Endometriosis	7	0.86	0.72	1.04	0.125944	109	23029	0.247035
SIGLEC9.Q9Y336.OID21390.v1	Endometriosis	8	0.87	0.73	1.04	0.123806	118	23029	0.262394
SIGLEC9.Q9Y336.OID21390.v1	Endometriosis	9	0.83	0.69	0.98	0.0284692	129	23029	0.91391
SIGLEC9.Q9Y336.OID21390.v1	Endometriosis	10	0.86	0.72	1.01	0.069963	134	23029	0.38161
SIGLEC9.Q9Y336.OID21390.v1	Endometriosis	11	0.85	0.72	1.01	0.0614078	137	23029	0.384796
SIGLEC9.Q9Y336.OID21390.v1	Endometriosis	12	0.85	0.72	1.01	0.0596904	141	23029	0.361749
SIGLEC9.Q9Y336.OID21390.v1	Endometriosis	13	0.85	0.72	1	0.0540696	145	23029	0.435409
SIGLEC9.Q9Y336.OID21390.v1	Endometriosis	14	0.85	0.72	1	0.0540696	145	23029	0.435409
SIGLEC9.Q9Y336.OID21390.v1	Endometriosis	15	0.85	0.72	1	0.0540696	145	23029	0.435409
SIGLEC9.Q9Y336.OID21390.v1	Endometriosis	16	0.85	0.72	1	0.0540696	145	23029	0.435409
SIGLEC9.Q9Y336.OID21390.v1	Endometriosis	17	0.85	0.72	1	0.0540696	145	23029	0.435409
KLK4.Q9Y5K2.OID21391.v1	Endometriosis	1	1.26	0.81	1.96	0.309717	18	23029	0.380669
KLK4.Q9Y5K2.OID21391.v1	Endometriosis	2	1.29	0.94	1.78	0.114301	35	23029	0.871806
KLK4.Q9Y5K2.OID21391.v1	Endometriosis	3	1.21	0.93	1.57	0.148312	54	23029	0.484535
KLK4.Q9Y5K2.OID21391.v1	Endometriosis	4	1.18	0.94	1.48	0.159292	71	23029	0.629861
KLK4.Q9Y5K2.OID21391.v1	Endometriosis	5	1.25	1.01	1.54	0.0369009	84	23029	0.584964
KLK4.Q9Y5K2.OID21391.v1	Endometriosis	6	1.18	0.97	1.43	0.103936	96	23029	0.731601
KLK4.Q9Y5K2.OID21391.v1	Endometriosis	7	1.24	1.04	1.49	0.0199085	109	23029	0.570199
KLK4.Q9Y5K2.OID21391.v1	Endometriosis	8	1.24	1.04	1.47	0.0183871	118	23029	0.738428
KLK4.Q9Y5K2.OID21391.v1	Endometriosis	9	1.18	1	1.4	0.0536658	129	23029	0.585524
KLK4.Q9Y5K2.OID21391.v1	Endometriosis	10	1.19	1.01	1.41	0.037602	134	23029	0.799359
KLK4.Q9Y5K2.OID21391.v1	Endometriosis	11	1.2	1.02	1.41	0.0305096	137	23029	0.933268
KLK4.Q9Y5K2.OID21391.v1	Endometriosis	12	1.18	1	1.39	0.0439203	141	23029	0.726953
KLK4.Q9Y5K2.OID21391.v1	Endometriosis	13	1.17	1	1.38	0.0477587	145	23029	0.605467
KLK4.Q9Y5K2.OID21391.v1	Endometriosis	14	1.17	1	1.38	0.0477587	145	23029	0.605467
KLK4.Q9Y5K2.OID21391.v1	Endometriosis	15	1.17	1	1.38	0.0477587	145	23029	0.605467
KLK4.Q9Y5K2.OID21391.v1	Endometriosis	16	1.17	1	1.38	0.0477587	145	23029	0.605467
KLK4.Q9Y5K2.OID21391.v1	Endometriosis	17	1.17	1	1.38	0.0477587	145	23029	0.605467
CPE.P16870.OID21392.v1	Endometriosis	1	0.89	0.55	1.43	0.623924	18	23029	0.808966
CPE.P16870.OID21392.v1	Endometriosis	2	0.81	0.58	1.14	0.230296	35	23029	0.986495
CPE.P16870.OID21392.v1	Endometriosis	3	0.77	0.58	1	0.0539157	54	23029	0.712251
CPE.P16870.OID21392.v1	Endometriosis	4	0.77	0.61	0.98	0.0324414	71	23029	0.986402
CPE.P16870.OID21392.v1	Endometriosis	5	0.89	0.72	1.11	0.297703	84	23029	0.0485313
CPE.P16870.OID21392.v1	Endometriosis	6	0.91	0.74	1.12	0.381836	96	23029	0.0502772
CPE.P16870.OID21392.v1	Endometriosis	7	0.93	0.77	1.12	0.446779	109	23029	0.0838158
CPE.P16870.OID21392.v1	Endometriosis	8	0.93	0.77	1.11	0.412199	118	23029	0.174865
CPE.P16870.OID21392.v1	Endometriosis	9	0.91	0.76	1.08	0.270096	129	23029	0.425051
CPE.P16870.OID21392.v1	Endometriosis	10	0.93	0.78	1.11	0.406646	134	23029	0.20525
CPE.P16870.OID21392.v1	Endometriosis	11	0.93	0.79	1.11	0.426865	137	23029	0.197023
CPE.P16870.OID21392.v1	Endometriosis	12	0.92	0.78	1.09	0.339827	141	23029	0.304385
CPE.P16870.OID21392.v1	Endometriosis	13	0.93	0.79	1.1	0.383248	145	23029	0.27494
CPE.P16870.OID21392.v1	Endometriosis	14	0.93	0.79	1.1	0.383248	145	23029	0.27494
CPE.P16870.OID21392.v1	Endometriosis	15	0.93	0.79	1.1	0.383248	145	23029	0.27494
CPE.P16870.OID21392.v1	Endometriosis	16	0.93	0.79	1.1	0.383248	145	23029	0.27494
CPE.P16870.OID21392.v1	Endometriosis	17	0.93	0.79	1.1	0.383248	145	23029	0.27494
ITGB7.P26010.OID21393.v1	Endometriosis	1	0.8	0.5	1.26	0.326096	18	23029	0.185645
ITGB7.P26010.OID21393.v1	Endometriosis	2	0.77	0.55	1.06	0.113112	35	23029	0.556534
ITGB7.P26010.OID21393.v1	Endometriosis	3	0.8	0.61	1.04	0.0999159	54	23029	0.834546
ITGB7.P26010.OID21393.v1	Endometriosis	4	0.85	0.68	1.07	0.173789	71	23029	0.460574
ITGB7.P26010.OID21393.v1	Endometriosis	5	0.84	0.68	1.04	0.113528	84	23029	0.746117
ITGB7.P26010.OID21393.v1	Endometriosis	6	0.89	0.73	1.08	0.241872	96	23029	0.247456
ITGB7.P26010.OID21393.v1	Endometriosis	7	0.89	0.74	1.08	0.232199	109	23029	0.30634
ITGB7.P26010.OID21393.v1	Endometriosis	8	0.93	0.78	1.11	0.421921	118	23029	0.126249
ITGB7.P26010.OID21393.v1	Endometriosis	9	0.92	0.78	1.09	0.352405	129	23029	0.235663
ITGB7.P26010.OID21393.v1	Endometriosis	10	0.93	0.78	1.1	0.375318	134	23029	0.1952
ITGB7.P26010.OID21393.v1	Endometriosis	11	0.93	0.79	1.1	0.416935	137	23029	0.123622
ITGB7.P26010.OID21393.v1	Endometriosis	12	0.93	0.79	1.1	0.402703	141	23029	0.132006
ITGB7.P26010.OID21393.v1	Endometriosis	13	0.94	0.8	1.11	0.470249	145	23029	0.116589
ITGB7.P26010.OID21393.v1	Endometriosis	14	0.94	0.8	1.11	0.470249	145	23029	0.116589
ITGB7.P26010.OID21393.v1	Endometriosis	15	0.94	0.8	1.11	0.470249	145	23029	0.116589
ITGB7.P26010.OID21393.v1	Endometriosis	16	0.94	0.8	1.11	0.470249	145	23029	0.116589
ITGB7.P26010.OID21393.v1	Endometriosis	17	0.94	0.8	1.11	0.470249	145	23029	0.116589
SIGLEC6.O43699.OID21394.v1	Endometriosis	1	0.91	0.57	1.45	0.677486	18	23029	0.443559
SIGLEC6.O43699.OID21394.v1	Endometriosis	2	0.79	0.57	1.11	0.172452	35	23029	0.355099
SIGLEC6.O43699.OID21394.v1	Endometriosis	3	0.71	0.54	0.93	0.0139731	54	23029	0.153984
SIGLEC6.O43699.OID21394.v1	Endometriosis	4	0.84	0.66	1.07	0.155546	71	23029	0.304896
SIGLEC6.O43699.OID21394.v1	Endometriosis	5	0.87	0.7	1.08	0.203628	84	23029	0.308765
SIGLEC6.O43699.OID21394.v1	Endometriosis	6	0.88	0.72	1.08	0.239014	96	23029	0.243085
SIGLEC6.O43699.OID21394.v1	Endometriosis	7	0.9	0.74	1.09	0.29328	109	23029	0.221287
SIGLEC6.O43699.OID21394.v1	Endometriosis	8	0.88	0.73	1.06	0.176877	118	23029	0.467083
SIGLEC6.O43699.OID21394.v1	Endometriosis	9	0.91	0.76	1.08	0.286849	129	23029	0.259433
SIGLEC6.O43699.OID21394.v1	Endometriosis	10	0.92	0.78	1.1	0.370113	134	23029	0.149497
SIGLEC6.O43699.OID21394.v1	Endometriosis	11	0.93	0.78	1.1	0.399793	137	23029	0.11328
SIGLEC6.O43699.OID21394.v1	Endometriosis	12	0.94	0.8	1.12	0.495126	141	23029	0.0669598
SIGLEC6.O43699.OID21394.v1	Endometriosis	13	0.96	0.81	1.14	0.656244	145	23029	0.0330036
SIGLEC6.O43699.OID21394.v1	Endometriosis	14	0.96	0.81	1.14	0.656244	145	23029	0.0330036
SIGLEC6.O43699.OID21394.v1	Endometriosis	15	0.96	0.81	1.14	0.656244	145	23029	0.0330036
SIGLEC6.O43699.OID21394.v1	Endometriosis	16	0.96	0.81	1.14	0.656244	145	23029	0.0330036
SIGLEC6.O43699.OID21394.v1	Endometriosis	17	0.96	0.81	1.14	0.656244	145	23029	0.0330036
HAO1.Q9UJM8.OID21395.v1	Endometriosis	1	0.66	0.41	1.06	0.0830026	18	23029	0.383917
HAO1.Q9UJM8.OID21395.v1	Endometriosis	2	0.65	0.46	0.93	0.0164788	35	23029	0.961561
HAO1.Q9UJM8.OID21395.v1	Endometriosis	3	0.7	0.53	0.93	0.0126524	54	23029	0.523142
HAO1.Q9UJM8.OID21395.v1	Endometriosis	4	0.73	0.57	0.93	0.00982501	71	23029	0.522534
HAO1.Q9UJM8.OID21395.v1	Endometriosis	5	0.84	0.67	1.05	0.121147	84	23029	0.0318445
HAO1.Q9UJM8.OID21395.v1	Endometriosis	6	0.89	0.73	1.1	0.281256	96	23029	0.00783964
HAO1.Q9UJM8.OID21395.v1	Endometriosis	7	0.87	0.72	1.06	0.159362	109	23029	0.0522155
HAO1.Q9UJM8.OID21395.v1	Endometriosis	8	0.86	0.72	1.04	0.114464	118	23029	0.0960299
HAO1.Q9UJM8.OID21395.v1	Endometriosis	9	0.88	0.74	1.05	0.156459	129	23029	0.0585525
HAO1.Q9UJM8.OID21395.v1	Endometriosis	10	0.89	0.75	1.06	0.203093	134	23029	0.0336566
HAO1.Q9UJM8.OID21395.v1	Endometriosis	11	0.89	0.75	1.06	0.193902	137	23029	0.033202
HAO1.Q9UJM8.OID21395.v1	Endometriosis	12	0.91	0.76	1.07	0.254069	141	23029	0.0154574
HAO1.Q9UJM8.OID21395.v1	Endometriosis	13	0.9	0.76	1.07	0.223059	145	23029	0.0325679
HAO1.Q9UJM8.OID21395.v1	Endometriosis	14	0.9	0.76	1.07	0.223059	145	23029	0.0325679
HAO1.Q9UJM8.OID21395.v1	Endometriosis	15	0.9	0.76	1.07	0.223059	145	23029	0.0325679
HAO1.Q9UJM8.OID21395.v1	Endometriosis	16	0.9	0.76	1.07	0.223059	145	23029	0.0325679
HAO1.Q9UJM8.OID21395.v1	Endometriosis	17	0.9	0.76	1.07	0.223059	145	23029	0.0325679
PDCD1.Q15116.OID21396.v1	Endometriosis	1	0.7	0.43	1.13	0.141622	18	23029	0.544555
PDCD1.Q15116.OID21396.v1	Endometriosis	2	0.78	0.55	1.1	0.154441	35	23029	0.687978
PDCD1.Q15116.OID21396.v1	Endometriosis	3	0.72	0.54	0.94	0.0173241	54	23029	0.403978
PDCD1.Q15116.OID21396.v1	Endometriosis	4	0.81	0.64	1.03	0.0886872	71	23029	0.304538
PDCD1.Q15116.OID21396.v1	Endometriosis	5	0.83	0.66	1.03	0.0956803	84	23029	0.351555
PDCD1.Q15116.OID21396.v1	Endometriosis	6	0.86	0.7	1.05	0.143536	96	23029	0.142141
PDCD1.Q15116.OID21396.v1	Endometriosis	7	0.86	0.7	1.04	0.118596	109	23029	0.280861
PDCD1.Q15116.OID21396.v1	Endometriosis	8	0.86	0.72	1.04	0.127211	118	23029	0.254767
PDCD1.Q15116.OID21396.v1	Endometriosis	9	0.87	0.73	1.04	0.122297	129	23029	0.281089
PDCD1.Q15116.OID21396.v1	Endometriosis	10	0.87	0.73	1.03	0.112082	134	23029	0.261736
PDCD1.Q15116.OID21396.v1	Endometriosis	11	0.86	0.72	1.03	0.0928702	137	23029	0.278191
PDCD1.Q15116.OID21396.v1	Endometriosis	12	0.88	0.74	1.04	0.132217	141	23029	0.15359
PDCD1.Q15116.OID21396.v1	Endometriosis	13	0.89	0.75	1.05	0.159788	145	23029	0.15051
PDCD1.Q15116.OID21396.v1	Endometriosis	14	0.89	0.75	1.05	0.159788	145	23029	0.15051
PDCD1.Q15116.OID21396.v1	Endometriosis	15	0.89	0.75	1.05	0.159788	145	23029	0.15051
PDCD1.Q15116.OID21396.v1	Endometriosis	16	0.89	0.75	1.05	0.159788	145	23029	0.15051
PDCD1.Q15116.OID21396.v1	Endometriosis	17	0.89	0.75	1.05	0.159788	145	23029	0.15051
EPS8L2.Q9H6S3.OID21397.v1	Endometriosis	1	0.73	0.44	1.2	0.210421	18	23029	0.429691
EPS8L2.Q9H6S3.OID21397.v1	Endometriosis	2	0.77	0.54	1.1	0.144092	35	23029	0.817308
EPS8L2.Q9H6S3.OID21397.v1	Endometriosis	3	0.85	0.64	1.14	0.28456	54	23029	0.332844
EPS8L2.Q9H6S3.OID21397.v1	Endometriosis	4	0.95	0.74	1.22	0.700003	71	23029	0.0805209
EPS8L2.Q9H6S3.OID21397.v1	Endometriosis	5	1.01	0.81	1.27	0.919402	84	23029	0.05804
EPS8L2.Q9H6S3.OID21397.v1	Endometriosis	6	1.07	0.86	1.32	0.560302	96	23029	0.016969
EPS8L2.Q9H6S3.OID21397.v1	Endometriosis	7	1.01	0.83	1.24	0.907852	109	23029	0.188645
EPS8L2.Q9H6S3.OID21397.v1	Endometriosis	8	1	0.83	1.22	0.971882	118	23029	0.289139
EPS8L2.Q9H6S3.OID21397.v1	Endometriosis	9	1.01	0.84	1.22	0.903598	129	23029	0.231987
EPS8L2.Q9H6S3.OID21397.v1	Endometriosis	10	1.04	0.87	1.25	0.665052	134	23029	0.0792647
EPS8L2.Q9H6S3.OID21397.v1	Endometriosis	11	1.02	0.86	1.23	0.790274	137	23029	0.108905
EPS8L2.Q9H6S3.OID21397.v1	Endometriosis	12	1.03	0.86	1.23	0.739975	141	23029	0.0719925
EPS8L2.Q9H6S3.OID21397.v1	Endometriosis	13	1.03	0.87	1.23	0.719091	145	23029	0.114227
EPS8L2.Q9H6S3.OID21397.v1	Endometriosis	14	1.03	0.87	1.23	0.719091	145	23029	0.114227
EPS8L2.Q9H6S3.OID21397.v1	Endometriosis	15	1.03	0.87	1.23	0.719091	145	23029	0.114227
EPS8L2.Q9H6S3.OID21397.v1	Endometriosis	16	1.03	0.87	1.23	0.719091	145	23029	0.114227
EPS8L2.Q9H6S3.OID21397.v1	Endometriosis	17	1.03	0.87	1.23	0.719091	145	23029	0.114227
XCL1.P47992.OID21398.v1	Endometriosis	1	0.82	0.51	1.33	0.428204	18	23029	0.632183
XCL1.P47992.OID21398.v1	Endometriosis	2	0.95	0.68	1.34	0.780836	35	23029	0.891002
XCL1.P47992.OID21398.v1	Endometriosis	3	0.88	0.67	1.16	0.373879	54	23029	0.519655
XCL1.P47992.OID21398.v1	Endometriosis	4	0.92	0.72	1.17	0.484651	71	23029	0.841298
XCL1.P47992.OID21398.v1	Endometriosis	5	0.99	0.8	1.23	0.926053	84	23029	0.476684
XCL1.P47992.OID21398.v1	Endometriosis	6	1.03	0.84	1.27	0.751961	96	23029	0.193023
XCL1.P47992.OID21398.v1	Endometriosis	7	1.01	0.83	1.22	0.954953	109	23029	0.485827
XCL1.P47992.OID21398.v1	Endometriosis	8	1.02	0.85	1.22	0.840165	118	23029	0.398116
XCL1.P47992.OID21398.v1	Endometriosis	9	1	0.84	1.19	0.995833	129	23029	0.656355
XCL1.P47992.OID21398.v1	Endometriosis	10	1.03	0.87	1.23	0.717019	134	23029	0.281267
XCL1.P47992.OID21398.v1	Endometriosis	11	1.03	0.87	1.22	0.74635	137	23029	0.280199
XCL1.P47992.OID21398.v1	Endometriosis	12	1.02	0.86	1.21	0.816473	141	23029	0.362154
XCL1.P47992.OID21398.v1	Endometriosis	13	1.05	0.89	1.23	0.600871	145	23029	0.188322
XCL1.P47992.OID21398.v1	Endometriosis	14	1.05	0.89	1.23	0.600871	145	23029	0.188322
XCL1.P47992.OID21398.v1	Endometriosis	15	1.05	0.89	1.23	0.600871	145	23029	0.188322
XCL1.P47992.OID21398.v1	Endometriosis	16	1.05	0.89	1.23	0.600871	145	23029	0.188322
XCL1.P47992.OID21398.v1	Endometriosis	17	1.05	0.89	1.23	0.600871	145	23029	0.188322
DCTN1.Q14203.OID21399.v1	Endometriosis	1	1.04	0.65	1.65	0.878886	18	23029	0.916617
DCTN1.Q14203.OID21399.v1	Endometriosis	2	1.01	0.73	1.41	0.946015	35	23029	0.257093
DCTN1.Q14203.OID21399.v1	Endometriosis	3	1.03	0.79	1.35	0.802956	54	23029	0.826279
DCTN1.Q14203.OID21399.v1	Endometriosis	4	1.08	0.85	1.36	0.534255	71	23029	0.621787
DCTN1.Q14203.OID21399.v1	Endometriosis	5	0.98	0.79	1.22	0.886551	84	23029	0.35142
DCTN1.Q14203.OID21399.v1	Endometriosis	6	0.96	0.79	1.18	0.722628	96	23029	0.328724
DCTN1.Q14203.OID21399.v1	Endometriosis	7	0.97	0.8	1.17	0.738521	109	23029	0.426783
DCTN1.Q14203.OID21399.v1	Endometriosis	8	0.96	0.8	1.15	0.645224	118	23029	0.398805
DCTN1.Q14203.OID21399.v1	Endometriosis	9	1	0.84	1.19	0.990217	129	23029	0.934379
DCTN1.Q14203.OID21399.v1	Endometriosis	10	1	0.84	1.18	0.984405	134	23029	0.964746
DCTN1.Q14203.OID21399.v1	Endometriosis	11	1	0.84	1.18	0.957552	137	23029	0.959608
DCTN1.Q14203.OID21399.v1	Endometriosis	12	1	0.84	1.18	0.956591	141	23029	0.94695
DCTN1.Q14203.OID21399.v1	Endometriosis	13	1.01	0.86	1.19	0.884885	145	23029	0.707344
DCTN1.Q14203.OID21399.v1	Endometriosis	14	1.01	0.86	1.19	0.884885	145	23029	0.707344
DCTN1.Q14203.OID21399.v1	Endometriosis	15	1.01	0.86	1.19	0.884885	145	23029	0.707344
DCTN1.Q14203.OID21399.v1	Endometriosis	16	1.01	0.86	1.19	0.884885	145	23029	0.707344
DCTN1.Q14203.OID21399.v1	Endometriosis	17	1.01	0.86	1.19	0.884885	145	23029	0.707344
SCG2.P13521.OID21400.v1	Endometriosis	1	0.88	0.55	1.41	0.590022	18	23029	0.731594
SCG2.P13521.OID21400.v1	Endometriosis	2	0.87	0.61	1.22	0.41323	35	23029	0.75653
SCG2.P13521.OID21400.v1	Endometriosis	3	0.82	0.62	1.09	0.169289	54	23029	0.763468
SCG2.P13521.OID21400.v1	Endometriosis	4	0.83	0.65	1.05	0.121788	71	23029	0.894152
SCG2.P13521.OID21400.v1	Endometriosis	5	0.88	0.7	1.1	0.264099	84	23029	0.338102
SCG2.P13521.OID21400.v1	Endometriosis	6	0.87	0.71	1.07	0.194312	96	23029	0.468067
SCG2.P13521.OID21400.v1	Endometriosis	7	0.89	0.73	1.09	0.257392	109	23029	0.387634
SCG2.P13521.OID21400.v1	Endometriosis	8	0.85	0.7	1.03	0.0937818	118	23029	0.832485
SCG2.P13521.OID21400.v1	Endometriosis	9	0.82	0.69	0.99	0.0338957	129	23029	0.506257
SCG2.P13521.OID21400.v1	Endometriosis	10	0.84	0.7	1	0.0507066	134	23029	0.854579
SCG2.P13521.OID21400.v1	Endometriosis	11	0.84	0.7	1	0.048981	137	23029	0.923261
SCG2.P13521.OID21400.v1	Endometriosis	12	0.86	0.72	1.02	0.0893288	141	23029	0.60855
SCG2.P13521.OID21400.v1	Endometriosis	13	0.89	0.75	1.06	0.182102	145	23029	0.311605
SCG2.P13521.OID21400.v1	Endometriosis	14	0.89	0.75	1.06	0.182102	145	23029	0.311605
SCG2.P13521.OID21400.v1	Endometriosis	15	0.89	0.75	1.06	0.182102	145	23029	0.311605
SCG2.P13521.OID21400.v1	Endometriosis	16	0.89	0.75	1.06	0.182102	145	23029	0.311605
SCG2.P13521.OID21400.v1	Endometriosis	17	0.89	0.75	1.06	0.182102	145	23029	0.311605
CA14.Q9ULX7.OID21401.v1	Endometriosis	1	0.79	0.48	1.3	0.355422	18	23029	0.243503
CA14.Q9ULX7.OID21401.v1	Endometriosis	2	0.8	0.56	1.14	0.214581	35	23029	0.538786
CA14.Q9ULX7.OID21401.v1	Endometriosis	3	0.74	0.56	0.98	0.0389706	54	23029	0.910447
CA14.Q9ULX7.OID21401.v1	Endometriosis	4	0.85	0.66	1.09	0.191978	71	23029	0.12901
CA14.Q9ULX7.OID21401.v1	Endometriosis	5	0.79	0.63	0.99	0.03984	84	23029	0.527842
CA14.Q9ULX7.OID21401.v1	Endometriosis	6	0.76	0.62	0.95	0.0141065	96	23029	0.830591
CA14.Q9ULX7.OID21401.v1	Endometriosis	7	0.79	0.65	0.97	0.0243102	109	23029	0.623033
CA14.Q9ULX7.OID21401.v1	Endometriosis	8	0.79	0.65	0.96	0.0182373	118	23029	0.833507
CA14.Q9ULX7.OID21401.v1	Endometriosis	9	0.79	0.66	0.95	0.0118034	129	23029	0.943985
CA14.Q9ULX7.OID21401.v1	Endometriosis	10	0.78	0.65	0.94	0.00793405	134	23029	0.944642
CA14.Q9ULX7.OID21401.v1	Endometriosis	11	0.79	0.66	0.94	0.00852169	137	23029	0.953738
CA14.Q9ULX7.OID21401.v1	Endometriosis	12	0.79	0.67	0.95	0.0109486	141	23029	0.891753
CA14.Q9ULX7.OID21401.v1	Endometriosis	13	0.81	0.68	0.97	0.0190954	145	23029	0.61741
CA14.Q9ULX7.OID21401.v1	Endometriosis	14	0.81	0.68	0.97	0.0190954	145	23029	0.61741
CA14.Q9ULX7.OID21401.v1	Endometriosis	15	0.81	0.68	0.97	0.0190954	145	23029	0.61741
CA14.Q9ULX7.OID21401.v1	Endometriosis	16	0.81	0.68	0.97	0.0190954	145	23029	0.61741
CA14.Q9ULX7.OID21401.v1	Endometriosis	17	0.81	0.68	0.97	0.0190954	145	23029	0.61741
FGF21.Q9NSA1.OID21402.v1	Endometriosis	1	0.95	0.59	1.52	0.839458	18	23029	0.462965
FGF21.Q9NSA1.OID21402.v1	Endometriosis	2	0.83	0.59	1.17	0.287283	35	23029	0.206342
FGF21.Q9NSA1.OID21402.v1	Endometriosis	3	0.88	0.67	1.17	0.390587	54	23029	0.832309
FGF21.Q9NSA1.OID21402.v1	Endometriosis	4	0.9	0.7	1.15	0.39996	71	23029	0.96102
FGF21.Q9NSA1.OID21402.v1	Endometriosis	5	0.95	0.76	1.19	0.633498	84	23029	0.751917
FGF21.Q9NSA1.OID21402.v1	Endometriosis	6	0.98	0.8	1.21	0.883939	96	23029	0.482863
FGF21.Q9NSA1.OID21402.v1	Endometriosis	7	0.99	0.81	1.21	0.933261	109	23029	0.371543
FGF21.Q9NSA1.OID21402.v1	Endometriosis	8	1	0.82	1.2	0.968536	118	23029	0.321374
FGF21.Q9NSA1.OID21402.v1	Endometriosis	9	1	0.83	1.2	0.983879	129	23029	0.364242
FGF21.Q9NSA1.OID21402.v1	Endometriosis	10	1.04	0.87	1.24	0.691074	134	23029	0.125859
FGF21.Q9NSA1.OID21402.v1	Endometriosis	11	1.01	0.85	1.21	0.907177	137	23029	0.27412
FGF21.Q9NSA1.OID21402.v1	Endometriosis	12	1.01	0.84	1.2	0.953389	141	23029	0.302369
FGF21.Q9NSA1.OID21402.v1	Endometriosis	13	1.01	0.85	1.2	0.897607	145	23029	0.28313
FGF21.Q9NSA1.OID21402.v1	Endometriosis	14	1.01	0.85	1.2	0.897607	145	23029	0.28313
FGF21.Q9NSA1.OID21402.v1	Endometriosis	15	1.01	0.85	1.2	0.897607	145	23029	0.28313
FGF21.Q9NSA1.OID21402.v1	Endometriosis	16	1.01	0.85	1.2	0.897607	145	23029	0.28313
FGF21.Q9NSA1.OID21402.v1	Endometriosis	17	1.01	0.85	1.2	0.897607	145	23029	0.28313
TRIAP1.O43715.OID21403.v1	Endometriosis	1	0.82	0.52	1.3	0.402784	18	23029	0.354302
TRIAP1.O43715.OID21403.v1	Endometriosis	2	0.87	0.63	1.21	0.402867	35	23029	0.373084
TRIAP1.O43715.OID21403.v1	Endometriosis	3	0.98	0.75	1.28	0.889136	54	23029	0.680743
TRIAP1.O43715.OID21403.v1	Endometriosis	4	1.08	0.86	1.36	0.524393	71	23029	0.120928
TRIAP1.O43715.OID21403.v1	Endometriosis	5	1	0.81	1.24	0.971059	84	23029	0.999412
TRIAP1.O43715.OID21403.v1	Endometriosis	6	1.02	0.84	1.25	0.817716	96	23029	0.694558
TRIAP1.O43715.OID21403.v1	Endometriosis	7	1.03	0.85	1.24	0.782633	109	23029	0.723626
TRIAP1.O43715.OID21403.v1	Endometriosis	8	1.03	0.86	1.23	0.755606	118	23029	0.68693
TRIAP1.O43715.OID21403.v1	Endometriosis	9	1.04	0.88	1.24	0.632409	129	23029	0.543616
TRIAP1.O43715.OID21403.v1	Endometriosis	10	1.04	0.88	1.23	0.634214	134	23029	0.555718
TRIAP1.O43715.OID21403.v1	Endometriosis	11	1.04	0.88	1.23	0.638318	137	23029	0.520515
TRIAP1.O43715.OID21403.v1	Endometriosis	12	1.03	0.88	1.22	0.683947	141	23029	0.591806
TRIAP1.O43715.OID21403.v1	Endometriosis	13	1.04	0.88	1.22	0.634899	145	23029	0.573003
TRIAP1.O43715.OID21403.v1	Endometriosis	14	1.04	0.88	1.22	0.634899	145	23029	0.573003
TRIAP1.O43715.OID21403.v1	Endometriosis	15	1.04	0.88	1.22	0.634899	145	23029	0.573003
TRIAP1.O43715.OID21403.v1	Endometriosis	16	1.04	0.88	1.22	0.634899	145	23029	0.573003
TRIAP1.O43715.OID21403.v1	Endometriosis	17	1.04	0.88	1.22	0.634899	145	23029	0.573003
PRDX6.P30041.OID21404.v1	Endometriosis	1	1.03	0.65	1.64	0.902991	18	23029	0.301603
PRDX6.P30041.OID21404.v1	Endometriosis	2	0.94	0.68	1.32	0.736547	35	23029	0.215837
PRDX6.P30041.OID21404.v1	Endometriosis	3	0.97	0.74	1.27	0.828218	54	23029	0.582056
PRDX6.P30041.OID21404.v1	Endometriosis	4	0.96	0.76	1.21	0.715871	71	23029	0.611056
PRDX6.P30041.OID21404.v1	Endometriosis	5	0.97	0.79	1.21	0.807496	84	23029	0.878729
PRDX6.P30041.OID21404.v1	Endometriosis	6	0.96	0.79	1.18	0.725319	96	23029	0.77753
PRDX6.P30041.OID21404.v1	Endometriosis	7	1	0.83	1.21	0.964808	109	23029	0.762787
PRDX6.P30041.OID21404.v1	Endometriosis	8	0.97	0.81	1.16	0.733059	118	23029	0.718589
PRDX6.P30041.OID21404.v1	Endometriosis	9	1.01	0.85	1.21	0.8801	129	23029	0.594776
PRDX6.P30041.OID21404.v1	Endometriosis	10	1.01	0.86	1.2	0.868776	134	23029	0.617199
PRDX6.P30041.OID21404.v1	Endometriosis	11	1	0.85	1.19	0.970618	137	23029	0.784151
PRDX6.P30041.OID21404.v1	Endometriosis	12	1	0.85	1.18	0.977314	141	23029	0.894539
PRDX6.P30041.OID21404.v1	Endometriosis	13	1	0.85	1.18	0.959784	145	23029	0.782497
PRDX6.P30041.OID21404.v1	Endometriosis	14	1	0.85	1.18	0.959784	145	23029	0.782497
PRDX6.P30041.OID21404.v1	Endometriosis	15	1	0.85	1.18	0.959784	145	23029	0.782497
PRDX6.P30041.OID21404.v1	Endometriosis	16	1	0.85	1.18	0.959784	145	23029	0.782497
PRDX6.P30041.OID21404.v1	Endometriosis	17	1	0.85	1.18	0.959784	145	23029	0.782497
CTSV.O60911.OID21405.v1	Endometriosis	1	0.87	0.53	1.42	0.581196	18	23029	0.984286
CTSV.O60911.OID21405.v1	Endometriosis	2	0.87	0.61	1.24	0.434361	35	23029	0.705349
CTSV.O60911.OID21405.v1	Endometriosis	3	1	0.75	1.34	0.999981	54	23029	0.487899
CTSV.O60911.OID21405.v1	Endometriosis	4	0.9	0.7	1.16	0.4026	71	23029	0.383783
CTSV.O60911.OID21405.v1	Endometriosis	5	0.92	0.73	1.16	0.462015	84	23029	0.744905
CTSV.O60911.OID21405.v1	Endometriosis	6	0.94	0.75	1.16	0.553774	96	23029	0.906008
CTSV.O60911.OID21405.v1	Endometriosis	7	0.96	0.78	1.18	0.717432	109	23029	0.794695
CTSV.O60911.OID21405.v1	Endometriosis	8	0.97	0.8	1.18	0.775576	118	23029	0.613389
CTSV.O60911.OID21405.v1	Endometriosis	9	0.91	0.76	1.1	0.337587	129	23029	0.469114
CTSV.O60911.OID21405.v1	Endometriosis	10	0.91	0.75	1.09	0.300489	134	23029	0.331679
CTSV.O60911.OID21405.v1	Endometriosis	11	0.92	0.76	1.1	0.344437	137	23029	0.339574
CTSV.O60911.OID21405.v1	Endometriosis	12	0.91	0.76	1.09	0.331032	141	23029	0.255957
CTSV.O60911.OID21405.v1	Endometriosis	13	0.9	0.76	1.08	0.263151	145	23029	0.264839
CTSV.O60911.OID21405.v1	Endometriosis	14	0.9	0.76	1.08	0.263151	145	23029	0.264839
CTSV.O60911.OID21405.v1	Endometriosis	15	0.9	0.76	1.08	0.263151	145	23029	0.264839
CTSV.O60911.OID21405.v1	Endometriosis	16	0.9	0.76	1.08	0.263151	145	23029	0.264839
CTSV.O60911.OID21405.v1	Endometriosis	17	0.9	0.76	1.08	0.263151	145	23029	0.264839
LGALS7_LGALS7B.P47929.OID21406.v1	Endometriosis	1	0.92	0.58	1.45	0.713415	18	23029	0.162702
LGALS7_LGALS7B.P47929.OID21406.v1	Endometriosis	2	1.04	0.75	1.45	0.805017	35	23029	0.395034
LGALS7_LGALS7B.P47929.OID21406.v1	Endometriosis	3	1.09	0.84	1.43	0.516362	54	23029	0.364177
LGALS7_LGALS7B.P47929.OID21406.v1	Endometriosis	4	1.14	0.9	1.43	0.280971	71	23029	0.245344
LGALS7_LGALS7B.P47929.OID21406.v1	Endometriosis	5	1.13	0.91	1.4	0.253585	84	23029	0.452587
LGALS7_LGALS7B.P47929.OID21406.v1	Endometriosis	6	1.06	0.87	1.3	0.551126	96	23029	0.81831
LGALS7_LGALS7B.P47929.OID21406.v1	Endometriosis	7	1.11	0.92	1.34	0.275494	109	23029	0.577493
LGALS7_LGALS7B.P47929.OID21406.v1	Endometriosis	8	1.07	0.89	1.28	0.477844	118	23029	0.868931
LGALS7_LGALS7B.P47929.OID21406.v1	Endometriosis	9	1.08	0.91	1.29	0.371545	129	23029	0.891924
LGALS7_LGALS7B.P47929.OID21406.v1	Endometriosis	10	1.11	0.94	1.32	0.215536	134	23029	0.470205
LGALS7_LGALS7B.P47929.OID21406.v1	Endometriosis	11	1.09	0.93	1.3	0.291758	137	23029	0.705232
LGALS7_LGALS7B.P47929.OID21406.v1	Endometriosis	12	1.09	0.92	1.28	0.327997	141	23029	0.796549
LGALS7_LGALS7B.P47929.OID21406.v1	Endometriosis	13	1.1	0.93	1.29	0.272234	145	23029	0.664202
LGALS7_LGALS7B.P47929.OID21406.v1	Endometriosis	14	1.1	0.93	1.29	0.272234	145	23029	0.664202
LGALS7_LGALS7B.P47929.OID21406.v1	Endometriosis	15	1.1	0.93	1.29	0.272234	145	23029	0.664202
LGALS7_LGALS7B.P47929.OID21406.v1	Endometriosis	16	1.1	0.93	1.29	0.272234	145	23029	0.664202
LGALS7_LGALS7B.P47929.OID21406.v1	Endometriosis	17	1.1	0.93	1.29	0.272234	145	23029	0.664202
KLK14.Q9P0G3.OID21407.v1	Endometriosis	1	1.33	0.83	2.13	0.237801	18	23029	0.45125
KLK14.Q9P0G3.OID21407.v1	Endometriosis	2	1.17	0.83	1.65	0.357997	35	23029	0.827236
KLK14.Q9P0G3.OID21407.v1	Endometriosis	3	0.93	0.71	1.23	0.613371	54	23029	0.0356992
KLK14.Q9P0G3.OID21407.v1	Endometriosis	4	0.98	0.77	1.24	0.861842	71	23029	0.384784
KLK14.Q9P0G3.OID21407.v1	Endometriosis	5	0.99	0.8	1.24	0.962141	84	23029	0.709245
KLK14.Q9P0G3.OID21407.v1	Endometriosis	6	1.02	0.83	1.25	0.847908	96	23029	0.829053
KLK14.Q9P0G3.OID21407.v1	Endometriosis	7	1	0.83	1.21	0.99414	109	23029	0.766975
KLK14.Q9P0G3.OID21407.v1	Endometriosis	8	0.98	0.81	1.17	0.78966	118	23029	0.427912
KLK14.Q9P0G3.OID21407.v1	Endometriosis	9	0.97	0.81	1.15	0.708884	129	23029	0.384689
KLK14.Q9P0G3.OID21407.v1	Endometriosis	10	0.99	0.83	1.17	0.867023	134	23029	0.609045
KLK14.Q9P0G3.OID21407.v1	Endometriosis	11	0.99	0.84	1.18	0.93267	137	23029	0.781891
KLK14.Q9P0G3.OID21407.v1	Endometriosis	12	0.98	0.83	1.16	0.841869	141	23029	0.582474
KLK14.Q9P0G3.OID21407.v1	Endometriosis	13	1	0.85	1.18	0.98519	145	23029	0.893862
KLK14.Q9P0G3.OID21407.v1	Endometriosis	14	1	0.85	1.18	0.98519	145	23029	0.893862
KLK14.Q9P0G3.OID21407.v1	Endometriosis	15	1	0.85	1.18	0.98519	145	23029	0.893862
KLK14.Q9P0G3.OID21407.v1	Endometriosis	16	1	0.85	1.18	0.98519	145	23029	0.893862
KLK14.Q9P0G3.OID21407.v1	Endometriosis	17	1	0.85	1.18	0.98519	145	23029	0.893862
HSPB6.O14558.OID21408.v1	Endometriosis	1	0.68	0.4	1.17	0.167016	18	23029	0.512758
HSPB6.O14558.OID21408.v1	Endometriosis	2	1.01	0.69	1.47	0.972722	35	23029	0.406353
HSPB6.O14558.OID21408.v1	Endometriosis	3	0.95	0.7	1.3	0.75272	54	23029	0.78133
HSPB6.O14558.OID21408.v1	Endometriosis	4	0.93	0.71	1.22	0.593829	71	23029	0.569494
HSPB6.O14558.OID21408.v1	Endometriosis	5	0.99	0.78	1.27	0.966191	84	23029	0.43351
HSPB6.O14558.OID21408.v1	Endometriosis	6	1.06	0.84	1.33	0.626426	96	23029	0.123048
HSPB6.O14558.OID21408.v1	Endometriosis	7	1.11	0.9	1.37	0.347427	109	23029	0.0604781
HSPB6.O14558.OID21408.v1	Endometriosis	8	1.12	0.91	1.37	0.294509	118	23029	0.0721297
HSPB6.O14558.OID21408.v1	Endometriosis	9	1.13	0.93	1.37	0.228141	129	23029	0.0551064
HSPB6.O14558.OID21408.v1	Endometriosis	10	1.15	0.95	1.39	0.155225	134	23029	0.0233233
HSPB6.O14558.OID21408.v1	Endometriosis	11	1.12	0.93	1.35	0.241922	137	23029	0.048421
HSPB6.O14558.OID21408.v1	Endometriosis	12	1.11	0.92	1.34	0.279449	141	23029	0.0500071
HSPB6.O14558.OID21408.v1	Endometriosis	13	1.12	0.93	1.34	0.240427	145	23029	0.0803892
HSPB6.O14558.OID21408.v1	Endometriosis	14	1.12	0.93	1.34	0.240427	145	23029	0.0803892
HSPB6.O14558.OID21408.v1	Endometriosis	15	1.12	0.93	1.34	0.240427	145	23029	0.0803892
HSPB6.O14558.OID21408.v1	Endometriosis	16	1.12	0.93	1.34	0.240427	145	23029	0.0803892
HSPB6.O14558.OID21408.v1	Endometriosis	17	1.12	0.93	1.34	0.240427	145	23029	0.0803892
SLITRK2.Q9H156.OID21409.v1	Endometriosis	1	0.84	0.52	1.36	0.479578	18	23029	0.607544
SLITRK2.Q9H156.OID21409.v1	Endometriosis	2	0.93	0.66	1.31	0.68317	35	23029	0.686273
SLITRK2.Q9H156.OID21409.v1	Endometriosis	3	0.96	0.73	1.27	0.774436	54	23029	0.778181
SLITRK2.Q9H156.OID21409.v1	Endometriosis	4	0.98	0.77	1.25	0.869159	71	23029	0.585299
SLITRK2.Q9H156.OID21409.v1	Endometriosis	5	1.05	0.84	1.31	0.69433	84	23029	0.324263
SLITRK2.Q9H156.OID21409.v1	Endometriosis	6	1.03	0.83	1.27	0.785054	96	23029	0.447008
SLITRK2.Q9H156.OID21409.v1	Endometriosis	7	1.09	0.9	1.33	0.37636	109	23029	0.141414
SLITRK2.Q9H156.OID21409.v1	Endometriosis	8	1.07	0.89	1.29	0.480891	118	23029	0.271919
SLITRK2.Q9H156.OID21409.v1	Endometriosis	9	1.06	0.88	1.27	0.536782	129	23029	0.392534
SLITRK2.Q9H156.OID21409.v1	Endometriosis	10	1.11	0.93	1.33	0.254475	134	23029	0.0837524
SLITRK2.Q9H156.OID21409.v1	Endometriosis	11	1.11	0.93	1.32	0.244545	137	23029	0.0886115
SLITRK2.Q9H156.OID21409.v1	Endometriosis	12	1.1	0.92	1.31	0.282475	141	23029	0.123524
SLITRK2.Q9H156.OID21409.v1	Endometriosis	13	1.09	0.92	1.3	0.302556	145	23029	0.198686
SLITRK2.Q9H156.OID21409.v1	Endometriosis	14	1.09	0.92	1.3	0.302556	145	23029	0.198686
SLITRK2.Q9H156.OID21409.v1	Endometriosis	15	1.09	0.92	1.3	0.302556	145	23029	0.198686
SLITRK2.Q9H156.OID21409.v1	Endometriosis	16	1.09	0.92	1.3	0.302556	145	23029	0.198686
SLITRK2.Q9H156.OID21409.v1	Endometriosis	17	1.09	0.92	1.3	0.302556	145	23029	0.198686
DPY30.Q9C005.OID21410.v1	Endometriosis	1	0.89	0.55	1.45	0.640109	18	23029	0.901345
DPY30.Q9C005.OID21410.v1	Endometriosis	2	0.96	0.68	1.36	0.833658	35	23029	0.494928
DPY30.Q9C005.OID21410.v1	Endometriosis	3	1.01	0.77	1.34	0.917106	54	23029	0.891559
DPY30.Q9C005.OID21410.v1	Endometriosis	4	1.09	0.86	1.39	0.477676	71	23029	0.450728
DPY30.Q9C005.OID21410.v1	Endometriosis	5	1	0.8	1.25	0.981709	84	23029	0.462793
DPY30.Q9C005.OID21410.v1	Endometriosis	6	1.01	0.82	1.25	0.892306	96	23029	0.780762
DPY30.Q9C005.OID21410.v1	Endometriosis	7	1.02	0.84	1.24	0.810718	109	23029	0.953232
DPY30.Q9C005.OID21410.v1	Endometriosis	8	1.03	0.85	1.24	0.78515	118	23029	0.939471
DPY30.Q9C005.OID21410.v1	Endometriosis	9	1.06	0.89	1.27	0.517891	129	23029	0.518255
DPY30.Q9C005.OID21410.v1	Endometriosis	10	1.06	0.89	1.27	0.488431	134	23029	0.461551
DPY30.Q9C005.OID21410.v1	Endometriosis	11	1.06	0.89	1.27	0.48108	137	23029	0.38977
DPY30.Q9C005.OID21410.v1	Endometriosis	12	1.07	0.9	1.27	0.445818	141	23029	0.332861
DPY30.Q9C005.OID21410.v1	Endometriosis	13	1.07	0.91	1.27	0.403575	145	23029	0.339144
DPY30.Q9C005.OID21410.v1	Endometriosis	14	1.07	0.91	1.27	0.403575	145	23029	0.339144
DPY30.Q9C005.OID21410.v1	Endometriosis	15	1.07	0.91	1.27	0.403575	145	23029	0.339144
DPY30.Q9C005.OID21410.v1	Endometriosis	16	1.07	0.91	1.27	0.403575	145	23029	0.339144
DPY30.Q9C005.OID21410.v1	Endometriosis	17	1.07	0.91	1.27	0.403575	145	23029	0.339144
FGF23.Q9GZV9.OID21411.v1	Endometriosis	1	1.12	0.73	1.73	0.598734	18	23029	0.337252
FGF23.Q9GZV9.OID21411.v1	Endometriosis	2	1.31	0.96	1.79	0.0890978	35	23029	0.382646
FGF23.Q9GZV9.OID21411.v1	Endometriosis	3	1.2	0.93	1.55	0.169462	54	23029	0.412698
FGF23.Q9GZV9.OID21411.v1	Endometriosis	4	1.25	1	1.57	0.0473158	71	23029	0.984557
FGF23.Q9GZV9.OID21411.v1	Endometriosis	5	1.34	1.1	1.65	0.00422647	84	23029	0.478227
FGF23.Q9GZV9.OID21411.v1	Endometriosis	6	1.33	1.1	1.61	0.00327277	96	23029	0.61316
FGF23.Q9GZV9.OID21411.v1	Endometriosis	7	1.36	1.14	1.63	0.000731284	109	23029	0.372977
FGF23.Q9GZV9.OID21411.v1	Endometriosis	8	1.38	1.16	1.64	0.000241572	118	23029	0.274518
FGF23.Q9GZV9.OID21411.v1	Endometriosis	9	1.34	1.14	1.58	0.000503354	129	23029	0.681698
FGF23.Q9GZV9.OID21411.v1	Endometriosis	10	1.38	1.17	1.62	0.000101671	134	23029	0.320015
FGF23.Q9GZV9.OID21411.v1	Endometriosis	11	1.37	1.17	1.61	0.000124517	137	23029	0.34827
FGF23.Q9GZV9.OID21411.v1	Endometriosis	12	1.36	1.16	1.59	0.000150267	141	23029	0.462847
FGF23.Q9GZV9.OID21411.v1	Endometriosis	13	1.36	1.16	1.59	0.000135936	145	23029	0.512123
FGF23.Q9GZV9.OID21411.v1	Endometriosis	14	1.36	1.16	1.59	0.000135936	145	23029	0.512123
FGF23.Q9GZV9.OID21411.v1	Endometriosis	15	1.36	1.16	1.59	0.000135936	145	23029	0.512123
FGF23.Q9GZV9.OID21411.v1	Endometriosis	16	1.36	1.16	1.59	0.000135936	145	23029	0.512123
FGF23.Q9GZV9.OID21411.v1	Endometriosis	17	1.36	1.16	1.59	0.000135936	145	23029	0.512123
ANGPTL7.O43827.OID21412.v1	Endometriosis	1	0.76	0.47	1.24	0.276446	18	23029	0.96456
ANGPTL7.O43827.OID21412.v1	Endometriosis	2	0.77	0.54	1.09	0.137795	35	23029	0.498972
ANGPTL7.O43827.OID21412.v1	Endometriosis	3	0.77	0.58	1.02	0.0709329	54	23029	0.679733
ANGPTL7.O43827.OID21412.v1	Endometriosis	4	0.84	0.66	1.07	0.163383	71	23029	0.144264
ANGPTL7.O43827.OID21412.v1	Endometriosis	5	0.87	0.69	1.09	0.213665	84	23029	0.111931
ANGPTL7.O43827.OID21412.v1	Endometriosis	6	0.91	0.74	1.11	0.347702	96	23029	0.0585607
ANGPTL7.O43827.OID21412.v1	Endometriosis	7	0.88	0.73	1.08	0.220344	109	23029	0.22857
ANGPTL7.O43827.OID21412.v1	Endometriosis	8	0.89	0.74	1.07	0.216947	118	23029	0.280805
ANGPTL7.O43827.OID21412.v1	Endometriosis	9	0.92	0.77	1.1	0.346865	129	23029	0.106114
ANGPTL7.O43827.OID21412.v1	Endometriosis	10	0.93	0.78	1.11	0.401022	134	23029	0.0661866
ANGPTL7.O43827.OID21412.v1	Endometriosis	11	0.92	0.78	1.1	0.368137	137	23029	0.0841116
ANGPTL7.O43827.OID21412.v1	Endometriosis	12	0.93	0.79	1.1	0.415073	141	23029	0.0488524
ANGPTL7.O43827.OID21412.v1	Endometriosis	13	0.92	0.78	1.09	0.323714	145	23029	0.141893
ANGPTL7.O43827.OID21412.v1	Endometriosis	14	0.92	0.78	1.09	0.323714	145	23029	0.141893
ANGPTL7.O43827.OID21412.v1	Endometriosis	15	0.92	0.78	1.09	0.323714	145	23029	0.141893
ANGPTL7.O43827.OID21412.v1	Endometriosis	16	0.92	0.78	1.09	0.323714	145	23029	0.141893
ANGPTL7.O43827.OID21412.v1	Endometriosis	17	0.92	0.78	1.09	0.323714	145	23029	0.141893
AMBP.P02760.OID21413.v1	Endometriosis	1	1.04	0.61	1.76	0.891638	18	23029	0.151974
AMBP.P02760.OID21413.v1	Endometriosis	2	0.93	0.63	1.36	0.698426	35	23029	0.107707
AMBP.P02760.OID21413.v1	Endometriosis	3	1.03	0.75	1.41	0.857054	54	23029	0.822387
AMBP.P02760.OID21413.v1	Endometriosis	4	1.08	0.82	1.42	0.578651	71	23029	0.49893
AMBP.P02760.OID21413.v1	Endometriosis	5	1.07	0.83	1.37	0.60486	84	23029	0.810997
AMBP.P02760.OID21413.v1	Endometriosis	6	1.08	0.85	1.36	0.528871	96	23029	0.577223
AMBP.P02760.OID21413.v1	Endometriosis	7	1.04	0.84	1.3	0.702318	109	23029	0.875639
AMBP.P02760.OID21413.v1	Endometriosis	8	0.99	0.8	1.22	0.928205	118	23029	0.592055
AMBP.P02760.OID21413.v1	Endometriosis	9	1.05	0.86	1.29	0.616011	129	23029	0.616367
AMBP.P02760.OID21413.v1	Endometriosis	10	1.06	0.87	1.29	0.550169	134	23029	0.439118
AMBP.P02760.OID21413.v1	Endometriosis	11	1.05	0.86	1.28	0.627875	137	23029	0.438251
AMBP.P02760.OID21413.v1	Endometriosis	12	1.06	0.87	1.29	0.551554	141	23029	0.293063
AMBP.P02760.OID21413.v1	Endometriosis	13	1.09	0.9	1.31	0.399413	145	23029	0.22709
AMBP.P02760.OID21413.v1	Endometriosis	14	1.09	0.9	1.31	0.399413	145	23029	0.22709
AMBP.P02760.OID21413.v1	Endometriosis	15	1.09	0.9	1.31	0.399413	145	23029	0.22709
AMBP.P02760.OID21413.v1	Endometriosis	16	1.09	0.9	1.31	0.399413	145	23029	0.22709
AMBP.P02760.OID21413.v1	Endometriosis	17	1.09	0.9	1.31	0.399413	145	23029	0.22709
CASP8.Q14790.OID21414.v1	Endometriosis	1	0.99	0.62	1.56	0.950674	18	23029	0.88213
CASP8.Q14790.OID21414.v1	Endometriosis	2	0.98	0.71	1.36	0.901065	35	23029	0.454391
CASP8.Q14790.OID21414.v1	Endometriosis	3	1.02	0.78	1.32	0.909155	54	23029	0.876528
CASP8.Q14790.OID21414.v1	Endometriosis	4	1.06	0.84	1.33	0.620009	71	23029	0.395645
CASP8.Q14790.OID21414.v1	Endometriosis	5	1	0.81	1.24	0.975564	84	23029	0.839228
CASP8.Q14790.OID21414.v1	Endometriosis	6	1.01	0.82	1.23	0.957803	96	23029	0.947936
CASP8.Q14790.OID21414.v1	Endometriosis	7	1.04	0.87	1.26	0.659298	109	23029	0.630352
CASP8.Q14790.OID21414.v1	Endometriosis	8	1.02	0.86	1.22	0.808049	118	23029	0.927061
CASP8.Q14790.OID21414.v1	Endometriosis	9	1.03	0.87	1.23	0.705231	129	23029	0.725155
CASP8.Q14790.OID21414.v1	Endometriosis	10	1.03	0.88	1.22	0.688319	134	23029	0.678595
CASP8.Q14790.OID21414.v1	Endometriosis	11	1.04	0.88	1.22	0.679068	137	23029	0.632515
CASP8.Q14790.OID21414.v1	Endometriosis	12	1.03	0.88	1.22	0.706756	141	23029	0.642298
CASP8.Q14790.OID21414.v1	Endometriosis	13	1.04	0.88	1.22	0.63481	145	23029	0.592769
CASP8.Q14790.OID21414.v1	Endometriosis	14	1.04	0.88	1.22	0.63481	145	23029	0.592769
CASP8.Q14790.OID21414.v1	Endometriosis	15	1.04	0.88	1.22	0.63481	145	23029	0.592769
CASP8.Q14790.OID21414.v1	Endometriosis	16	1.04	0.88	1.22	0.63481	145	23029	0.592769
CASP8.Q14790.OID21414.v1	Endometriosis	17	1.04	0.88	1.22	0.63481	145	23029	0.592769
RSPO3.Q9BXY4.OID21415.v1	Endometriosis	1	1.37	0.85	2.2	0.193222	18	23029	0.203157
RSPO3.Q9BXY4.OID21415.v1	Endometriosis	2	1.44	1.02	2.02	0.0378139	35	23029	0.409413
RSPO3.Q9BXY4.OID21415.v1	Endometriosis	3	1.48	1.12	1.95	0.00560672	54	23029	0.914362
RSPO3.Q9BXY4.OID21415.v1	Endometriosis	4	1.48	1.16	1.89	0.0015089	71	23029	0.747479
RSPO3.Q9BXY4.OID21415.v1	Endometriosis	5	1.42	1.14	1.78	0.00207373	84	23029	0.688704
RSPO3.Q9BXY4.OID21415.v1	Endometriosis	6	1.41	1.14	1.74	0.00148448	96	23029	0.791981
RSPO3.Q9BXY4.OID21415.v1	Endometriosis	7	1.35	1.11	1.64	0.00318692	109	23029	0.339136
RSPO3.Q9BXY4.OID21415.v1	Endometriosis	8	1.31	1.09	1.59	0.00481401	118	23029	0.161959
RSPO3.Q9BXY4.OID21415.v1	Endometriosis	9	1.24	1.04	1.49	0.0190613	129	23029	0.0381759
RSPO3.Q9BXY4.OID21415.v1	Endometriosis	10	1.25	1.05	1.5	0.0134116	134	23029	0.0915052
RSPO3.Q9BXY4.OID21415.v1	Endometriosis	11	1.24	1.04	1.49	0.0157013	137	23029	0.101986
RSPO3.Q9BXY4.OID21415.v1	Endometriosis	12	1.25	1.05	1.49	0.0132736	141	23029	0.171446
RSPO3.Q9BXY4.OID21415.v1	Endometriosis	13	1.24	1.05	1.48	0.0132808	145	23029	0.119205
RSPO3.Q9BXY4.OID21415.v1	Endometriosis	14	1.24	1.05	1.48	0.0132808	145	23029	0.119205
RSPO3.Q9BXY4.OID21415.v1	Endometriosis	15	1.24	1.05	1.48	0.0132808	145	23029	0.119205
RSPO3.Q9BXY4.OID21415.v1	Endometriosis	16	1.24	1.05	1.48	0.0132808	145	23029	0.119205
RSPO3.Q9BXY4.OID21415.v1	Endometriosis	17	1.24	1.05	1.48	0.0132808	145	23029	0.119205
ITGAV.P06756.OID21416.v1	Endometriosis	1	0.82	0.5	1.37	0.4543	18	23029	0.476747
ITGAV.P06756.OID21416.v1	Endometriosis	2	0.93	0.65	1.35	0.709228	35	23029	0.448458
ITGAV.P06756.OID21416.v1	Endometriosis	3	0.88	0.65	1.18	0.388534	54	23029	0.586302
ITGAV.P06756.OID21416.v1	Endometriosis	4	0.91	0.71	1.19	0.501791	71	23029	0.109911
ITGAV.P06756.OID21416.v1	Endometriosis	5	0.93	0.74	1.18	0.570119	84	23029	0.110306
ITGAV.P06756.OID21416.v1	Endometriosis	6	0.94	0.75	1.18	0.609979	96	23029	0.107177
ITGAV.P06756.OID21416.v1	Endometriosis	7	0.93	0.76	1.15	0.509078	109	23029	0.316786
ITGAV.P06756.OID21416.v1	Endometriosis	8	0.94	0.76	1.14	0.514119	118	23029	0.477959
ITGAV.P06756.OID21416.v1	Endometriosis	9	0.95	0.79	1.16	0.628925	129	23029	0.257873
ITGAV.P06756.OID21416.v1	Endometriosis	10	0.97	0.8	1.17	0.736609	134	23029	0.145798
ITGAV.P06756.OID21416.v1	Endometriosis	11	0.97	0.81	1.17	0.758246	137	23029	0.139741
ITGAV.P06756.OID21416.v1	Endometriosis	12	0.97	0.81	1.17	0.785548	141	23029	0.0909645
ITGAV.P06756.OID21416.v1	Endometriosis	13	0.99	0.82	1.19	0.898818	145	23029	0.110895
ITGAV.P06756.OID21416.v1	Endometriosis	14	0.99	0.82	1.19	0.898818	145	23029	0.110895
ITGAV.P06756.OID21416.v1	Endometriosis	15	0.99	0.82	1.19	0.898818	145	23029	0.110895
ITGAV.P06756.OID21416.v1	Endometriosis	16	0.99	0.82	1.19	0.898818	145	23029	0.110895
ITGAV.P06756.OID21416.v1	Endometriosis	17	0.99	0.82	1.19	0.898818	145	23029	0.110895
CA9.Q16790.OID21417.v1	Endometriosis	1	0.92	0.57	1.49	0.747015	18	23029	0.888373
CA9.Q16790.OID21417.v1	Endometriosis	2	1.02	0.73	1.45	0.890303	35	23029	0.541721
CA9.Q16790.OID21417.v1	Endometriosis	3	0.97	0.73	1.28	0.805064	54	23029	0.577056
CA9.Q16790.OID21417.v1	Endometriosis	4	1.01	0.79	1.29	0.91989	71	23029	0.786413
CA9.Q16790.OID21417.v1	Endometriosis	5	1.08	0.86	1.35	0.49892	84	23029	0.225379
CA9.Q16790.OID21417.v1	Endometriosis	6	1.06	0.86	1.31	0.594898	96	23029	0.442882
CA9.Q16790.OID21417.v1	Endometriosis	7	1	0.82	1.21	0.961518	109	23029	0.630572
CA9.Q16790.OID21417.v1	Endometriosis	8	1	0.82	1.21	0.967336	118	23029	0.533998
CA9.Q16790.OID21417.v1	Endometriosis	9	1.01	0.84	1.21	0.934679	129	23029	0.735553
CA9.Q16790.OID21417.v1	Endometriosis	10	0.98	0.82	1.17	0.813875	134	23029	0.455365
CA9.Q16790.OID21417.v1	Endometriosis	11	1	0.84	1.19	0.976199	137	23029	0.750839
CA9.Q16790.OID21417.v1	Endometriosis	12	0.99	0.83	1.18	0.916041	141	23029	0.720685
CA9.Q16790.OID21417.v1	Endometriosis	13	1	0.85	1.19	0.96365	145	23029	0.820278
CA9.Q16790.OID21417.v1	Endometriosis	14	1	0.85	1.19	0.96365	145	23029	0.820278
CA9.Q16790.OID21417.v1	Endometriosis	15	1	0.85	1.19	0.96365	145	23029	0.820278
CA9.Q16790.OID21417.v1	Endometriosis	16	1	0.85	1.19	0.96365	145	23029	0.820278
CA9.Q16790.OID21417.v1	Endometriosis	17	1	0.85	1.19	0.96365	145	23029	0.820278
CD300E.Q496F6.OID21418.v1	Endometriosis	1	1.06	0.63	1.78	0.83237	18	23029	0.40404
CD300E.Q496F6.OID21418.v1	Endometriosis	2	0.94	0.65	1.36	0.728286	35	23029	0.548202
CD300E.Q496F6.OID21418.v1	Endometriosis	3	0.82	0.61	1.1	0.182614	54	23029	0.154511
CD300E.Q496F6.OID21418.v1	Endometriosis	4	0.86	0.66	1.11	0.240287	71	23029	0.667676
CD300E.Q496F6.OID21418.v1	Endometriosis	5	0.9	0.71	1.14	0.371374	84	23029	0.898574
CD300E.Q496F6.OID21418.v1	Endometriosis	6	0.95	0.76	1.18	0.625806	96	23029	0.483306
CD300E.Q496F6.OID21418.v1	Endometriosis	7	0.95	0.77	1.18	0.652425	109	23029	0.463433
CD300E.Q496F6.OID21418.v1	Endometriosis	8	0.95	0.77	1.16	0.592505	118	23029	0.506403
CD300E.Q496F6.OID21418.v1	Endometriosis	9	1	0.82	1.21	0.987031	129	23029	0.156275
CD300E.Q496F6.OID21418.v1	Endometriosis	10	1.03	0.85	1.25	0.762161	134	23029	0.0511473
CD300E.Q496F6.OID21418.v1	Endometriosis	11	1	0.83	1.2	0.973844	137	23029	0.122595
CD300E.Q496F6.OID21418.v1	Endometriosis	12	0.99	0.82	1.2	0.942896	141	23029	0.128343
CD300E.Q496F6.OID21418.v1	Endometriosis	13	1.01	0.84	1.21	0.909951	145	23029	0.101701
CD300E.Q496F6.OID21418.v1	Endometriosis	14	1.01	0.84	1.21	0.909951	145	23029	0.101701
CD300E.Q496F6.OID21418.v1	Endometriosis	15	1.01	0.84	1.21	0.909951	145	23029	0.101701
CD300E.Q496F6.OID21418.v1	Endometriosis	16	1.01	0.84	1.21	0.909951	145	23029	0.101701
CD300E.Q496F6.OID21418.v1	Endometriosis	17	1.01	0.84	1.21	0.909951	145	23029	0.101701
CLMP.Q9H6B4.OID21419.v1	Endometriosis	1	0.77	0.46	1.29	0.316748	18	23029	0.956139
CLMP.Q9H6B4.OID21419.v1	Endometriosis	2	0.8	0.55	1.16	0.238621	35	23029	0.690151
CLMP.Q9H6B4.OID21419.v1	Endometriosis	3	0.94	0.69	1.28	0.700014	54	23029	0.312833
CLMP.Q9H6B4.OID21419.v1	Endometriosis	4	1.02	0.77	1.34	0.907572	71	23029	0.229936
CLMP.Q9H6B4.OID21419.v1	Endometriosis	5	1.02	0.79	1.31	0.868002	84	23029	0.514785
CLMP.Q9H6B4.OID21419.v1	Endometriosis	6	0.99	0.78	1.25	0.908305	96	23029	0.762833
CLMP.Q9H6B4.OID21419.v1	Endometriosis	7	1.03	0.82	1.28	0.808907	109	23029	0.343618
CLMP.Q9H6B4.OID21419.v1	Endometriosis	8	1	0.81	1.24	0.965065	118	23029	0.489462
CLMP.Q9H6B4.OID21419.v1	Endometriosis	9	1.02	0.83	1.25	0.866366	129	23029	0.353503
CLMP.Q9H6B4.OID21419.v1	Endometriosis	10	1.03	0.84	1.25	0.786059	134	23029	0.238872
CLMP.Q9H6B4.OID21419.v1	Endometriosis	11	1	0.82	1.22	0.9764	137	23029	0.36496
CLMP.Q9H6B4.OID21419.v1	Endometriosis	12	1	0.82	1.22	0.990261	141	23029	0.306861
CLMP.Q9H6B4.OID21419.v1	Endometriosis	13	1.03	0.85	1.25	0.75567	145	23029	0.190373
CLMP.Q9H6B4.OID21419.v1	Endometriosis	14	1.03	0.85	1.25	0.75567	145	23029	0.190373
CLMP.Q9H6B4.OID21419.v1	Endometriosis	15	1.03	0.85	1.25	0.75567	145	23029	0.190373
CLMP.Q9H6B4.OID21419.v1	Endometriosis	16	1.03	0.85	1.25	0.75567	145	23029	0.190373
CLMP.Q9H6B4.OID21419.v1	Endometriosis	17	1.03	0.85	1.25	0.75567	145	23029	0.190373
PVALB.P20472.OID21420.v1	Endometriosis	1	0.96	0.61	1.5	0.845811	18	23029	0.147253
PVALB.P20472.OID21420.v1	Endometriosis	2	0.9	0.65	1.25	0.536537	35	23029	0.194074
PVALB.P20472.OID21420.v1	Endometriosis	3	0.93	0.71	1.21	0.579422	54	23029	0.788823
PVALB.P20472.OID21420.v1	Endometriosis	4	0.97	0.77	1.23	0.82542	71	23029	0.616477
PVALB.P20472.OID21420.v1	Endometriosis	5	0.95	0.77	1.17	0.634678	84	23029	0.954968
PVALB.P20472.OID21420.v1	Endometriosis	6	0.97	0.79	1.18	0.730706	96	23029	0.823507
PVALB.P20472.OID21420.v1	Endometriosis	7	0.97	0.81	1.17	0.767204	109	23029	0.791722
PVALB.P20472.OID21420.v1	Endometriosis	8	0.97	0.81	1.16	0.712601	118	23029	0.920234
PVALB.P20472.OID21420.v1	Endometriosis	9	0.98	0.82	1.16	0.795769	129	23029	0.762218
PVALB.P20472.OID21420.v1	Endometriosis	10	0.96	0.81	1.14	0.648759	134	23029	0.975634
PVALB.P20472.OID21420.v1	Endometriosis	11	0.95	0.81	1.13	0.583712	137	23029	0.85764
PVALB.P20472.OID21420.v1	Endometriosis	12	0.96	0.81	1.13	0.608645	141	23029	0.944164
PVALB.P20472.OID21420.v1	Endometriosis	13	0.97	0.83	1.14	0.727563	145	23029	0.830882
PVALB.P20472.OID21420.v1	Endometriosis	14	0.97	0.83	1.14	0.727563	145	23029	0.830882
PVALB.P20472.OID21420.v1	Endometriosis	15	0.97	0.83	1.14	0.727563	145	23029	0.830882
PVALB.P20472.OID21420.v1	Endometriosis	16	0.97	0.83	1.14	0.727563	145	23029	0.830882
PVALB.P20472.OID21420.v1	Endometriosis	17	0.97	0.83	1.14	0.727563	145	23029	0.830882
VWA1.Q6PCB0.OID21421.v1	Endometriosis	1	1.01	0.62	1.65	0.956203	18	23029	0.771968
VWA1.Q6PCB0.OID21421.v1	Endometriosis	2	0.97	0.69	1.37	0.86189	35	23029	0.876032
VWA1.Q6PCB0.OID21421.v1	Endometriosis	3	0.99	0.75	1.31	0.945356	54	23029	0.997678
VWA1.Q6PCB0.OID21421.v1	Endometriosis	4	0.97	0.76	1.24	0.803244	71	23029	0.857618
VWA1.Q6PCB0.OID21421.v1	Endometriosis	5	1.05	0.84	1.31	0.697556	84	23029	0.63076
VWA1.Q6PCB0.OID21421.v1	Endometriosis	6	1.06	0.86	1.31	0.569557	96	23029	0.574366
VWA1.Q6PCB0.OID21421.v1	Endometriosis	7	1.02	0.84	1.24	0.871532	109	23029	0.933129
VWA1.Q6PCB0.OID21421.v1	Endometriosis	8	0.97	0.8	1.17	0.754437	118	23029	0.6159
VWA1.Q6PCB0.OID21421.v1	Endometriosis	9	0.95	0.79	1.14	0.601804	129	23029	0.522268
VWA1.Q6PCB0.OID21421.v1	Endometriosis	10	0.95	0.79	1.13	0.552295	134	23029	0.492657
VWA1.Q6PCB0.OID21421.v1	Endometriosis	11	0.94	0.79	1.12	0.513568	137	23029	0.49635
VWA1.Q6PCB0.OID21421.v1	Endometriosis	12	0.93	0.78	1.11	0.442063	141	23029	0.483813
VWA1.Q6PCB0.OID21421.v1	Endometriosis	13	0.92	0.78	1.1	0.365061	145	23029	0.355872
VWA1.Q6PCB0.OID21421.v1	Endometriosis	14	0.92	0.78	1.1	0.365061	145	23029	0.355872
VWA1.Q6PCB0.OID21421.v1	Endometriosis	15	0.92	0.78	1.1	0.365061	145	23029	0.355872
VWA1.Q6PCB0.OID21421.v1	Endometriosis	16	0.92	0.78	1.1	0.365061	145	23029	0.355872
VWA1.Q6PCB0.OID21421.v1	Endometriosis	17	0.92	0.78	1.1	0.365061	145	23029	0.355872
HAVCR1.Q96D42.OID21422.v1	Endometriosis	1	0.79	0.46	1.36	0.401459	18	23029	0.878168
HAVCR1.Q96D42.OID21422.v1	Endometriosis	2	1.11	0.76	1.62	0.585638	35	23029	0.583466
HAVCR1.Q96D42.OID21422.v1	Endometriosis	3	1.11	0.81	1.5	0.521486	54	23029	0.710689
HAVCR1.Q96D42.OID21422.v1	Endometriosis	4	1.04	0.79	1.36	0.777861	71	23029	0.794745
HAVCR1.Q96D42.OID21422.v1	Endometriosis	5	1.1	0.86	1.4	0.466964	84	23029	0.411763
HAVCR1.Q96D42.OID21422.v1	Endometriosis	6	1.02	0.81	1.28	0.879463	96	23029	0.996504
HAVCR1.Q96D42.OID21422.v1	Endometriosis	7	0.97	0.78	1.21	0.78687	109	23029	0.555169
HAVCR1.Q96D42.OID21422.v1	Endometriosis	8	0.91	0.74	1.13	0.391982	118	23029	0.149994
HAVCR1.Q96D42.OID21422.v1	Endometriosis	9	0.88	0.72	1.08	0.231238	129	23029	0.129929
HAVCR1.Q96D42.OID21422.v1	Endometriosis	10	0.91	0.74	1.11	0.332955	134	23029	0.393815
HAVCR1.Q96D42.OID21422.v1	Endometriosis	11	0.9	0.74	1.09	0.290573	137	23029	0.464401
HAVCR1.Q96D42.OID21422.v1	Endometriosis	12	0.89	0.73	1.07	0.214657	141	23029	0.475054
HAVCR1.Q96D42.OID21422.v1	Endometriosis	13	0.9	0.75	1.09	0.29652	145	23029	0.542946
HAVCR1.Q96D42.OID21422.v1	Endometriosis	14	0.9	0.75	1.09	0.29652	145	23029	0.542946
HAVCR1.Q96D42.OID21422.v1	Endometriosis	15	0.9	0.75	1.09	0.29652	145	23029	0.542946
HAVCR1.Q96D42.OID21422.v1	Endometriosis	16	0.9	0.75	1.09	0.29652	145	23029	0.542946
HAVCR1.Q96D42.OID21422.v1	Endometriosis	17	0.9	0.75	1.09	0.29652	145	23029	0.542946
GALNT2.Q10471.OID21423.v1	Endometriosis	1	1.05	0.66	1.67	0.828081	18	23029	0.474014
GALNT2.Q10471.OID21423.v1	Endometriosis	2	0.79	0.56	1.11	0.172684	35	23029	0.115613
GALNT2.Q10471.OID21423.v1	Endometriosis	3	0.84	0.64	1.1	0.197635	54	23029	0.698656
GALNT2.Q10471.OID21423.v1	Endometriosis	4	0.86	0.68	1.09	0.219308	71	23029	0.976325
GALNT2.Q10471.OID21423.v1	Endometriosis	5	0.93	0.75	1.16	0.518408	84	23029	0.412463
GALNT2.Q10471.OID21423.v1	Endometriosis	6	1	0.81	1.22	0.974614	96	23029	0.103848
GALNT2.Q10471.OID21423.v1	Endometriosis	7	0.97	0.8	1.18	0.769725	109	23029	0.342829
GALNT2.Q10471.OID21423.v1	Endometriosis	8	0.97	0.81	1.17	0.763702	118	23029	0.381461
GALNT2.Q10471.OID21423.v1	Endometriosis	9	0.95	0.8	1.13	0.574886	129	23029	0.695856
GALNT2.Q10471.OID21423.v1	Endometriosis	10	0.98	0.82	1.16	0.787258	134	23029	0.3596
GALNT2.Q10471.OID21423.v1	Endometriosis	11	0.98	0.83	1.17	0.847929	137	23029	0.315347
GALNT2.Q10471.OID21423.v1	Endometriosis	12	0.99	0.84	1.17	0.933654	141	23029	0.22791
GALNT2.Q10471.OID21423.v1	Endometriosis	13	1.01	0.85	1.19	0.934382	145	23029	0.158665
GALNT2.Q10471.OID21423.v1	Endometriosis	14	1.01	0.85	1.19	0.934382	145	23029	0.158665
GALNT2.Q10471.OID21423.v1	Endometriosis	15	1.01	0.85	1.19	0.934382	145	23029	0.158665
GALNT2.Q10471.OID21423.v1	Endometriosis	16	1.01	0.85	1.19	0.934382	145	23029	0.158665
GALNT2.Q10471.OID21423.v1	Endometriosis	17	1.01	0.85	1.19	0.934382	145	23029	0.158665
RTN4R.Q9BZR6.OID21424.v1	Endometriosis	1	0.91	0.54	1.55	0.737117	18	23029	0.598183
RTN4R.Q9BZR6.OID21424.v1	Endometriosis	2	0.86	0.59	1.26	0.437581	35	23029	0.640632
RTN4R.Q9BZR6.OID21424.v1	Endometriosis	3	0.95	0.7	1.29	0.739404	54	23029	0.84629
RTN4R.Q9BZR6.OID21424.v1	Endometriosis	4	1.05	0.81	1.37	0.71523	71	23029	0.438488
RTN4R.Q9BZR6.OID21424.v1	Endometriosis	5	1.1	0.86	1.4	0.445166	84	23029	0.462814
RTN4R.Q9BZR6.OID21424.v1	Endometriosis	6	1.1	0.88	1.38	0.394415	96	23029	0.49193
RTN4R.Q9BZR6.OID21424.v1	Endometriosis	7	1.12	0.91	1.39	0.296772	109	23029	0.362271
RTN4R.Q9BZR6.OID21424.v1	Endometriosis	8	1.07	0.88	1.32	0.491383	118	23029	0.622769
RTN4R.Q9BZR6.OID21424.v1	Endometriosis	9	1.12	0.92	1.37	0.245707	129	23029	0.281372
RTN4R.Q9BZR6.OID21424.v1	Endometriosis	10	1.14	0.94	1.38	0.17849	134	23029	0.187
RTN4R.Q9BZR6.OID21424.v1	Endometriosis	11	1.14	0.94	1.38	0.177496	137	23029	0.169391
RTN4R.Q9BZR6.OID21424.v1	Endometriosis	12	1.11	0.92	1.34	0.255216	141	23029	0.345828
RTN4R.Q9BZR6.OID21424.v1	Endometriosis	13	1.12	0.94	1.35	0.210724	145	23029	0.286649
RTN4R.Q9BZR6.OID21424.v1	Endometriosis	14	1.12	0.94	1.35	0.210724	145	23029	0.286649
RTN4R.Q9BZR6.OID21424.v1	Endometriosis	15	1.12	0.94	1.35	0.210724	145	23029	0.286649
RTN4R.Q9BZR6.OID21424.v1	Endometriosis	16	1.12	0.94	1.35	0.210724	145	23029	0.286649
RTN4R.Q9BZR6.OID21424.v1	Endometriosis	17	1.12	0.94	1.35	0.210724	145	23029	0.286649
SCLY.Q96I15.OID21425.v1	Endometriosis	1	0.62	0.38	1	0.0489172	18	23029	0.230474
SCLY.Q96I15.OID21425.v1	Endometriosis	2	0.83	0.59	1.16	0.276031	35	23029	0.643041
SCLY.Q96I15.OID21425.v1	Endometriosis	3	0.85	0.65	1.12	0.248929	54	23029	0.521956
SCLY.Q96I15.OID21425.v1	Endometriosis	4	0.83	0.66	1.06	0.143885	71	23029	0.939155
SCLY.Q96I15.OID21425.v1	Endometriosis	5	0.92	0.74	1.15	0.459927	84	23029	0.262722
SCLY.Q96I15.OID21425.v1	Endometriosis	6	0.97	0.79	1.19	0.745469	96	23029	0.105392
SCLY.Q96I15.OID21425.v1	Endometriosis	7	0.93	0.77	1.13	0.479155	109	23029	0.353759
SCLY.Q96I15.OID21425.v1	Endometriosis	8	0.94	0.78	1.13	0.51189	118	23029	0.285427
SCLY.Q96I15.OID21425.v1	Endometriosis	9	0.96	0.8	1.15	0.658939	129	23029	0.176759
SCLY.Q96I15.OID21425.v1	Endometriosis	10	0.97	0.82	1.16	0.76211	134	23029	0.123257
SCLY.Q96I15.OID21425.v1	Endometriosis	11	0.96	0.81	1.14	0.668562	137	23029	0.180087
SCLY.Q96I15.OID21425.v1	Endometriosis	12	0.97	0.82	1.15	0.70154	141	23029	0.148765
SCLY.Q96I15.OID21425.v1	Endometriosis	13	0.96	0.81	1.14	0.641913	145	23029	0.217907
SCLY.Q96I15.OID21425.v1	Endometriosis	14	0.96	0.81	1.14	0.641913	145	23029	0.217907
SCLY.Q96I15.OID21425.v1	Endometriosis	15	0.96	0.81	1.14	0.641913	145	23029	0.217907
SCLY.Q96I15.OID21425.v1	Endometriosis	16	0.96	0.81	1.14	0.641913	145	23029	0.217907
SCLY.Q96I15.OID21425.v1	Endometriosis	17	0.96	0.81	1.14	0.641913	145	23029	0.217907
CNTN2.Q02246.OID21426.v1	Endometriosis	1	0.67	0.42	1.09	0.109283	18	23029	0.348748
CNTN2.Q02246.OID21426.v1	Endometriosis	2	0.88	0.63	1.24	0.470177	35	23029	0.127243
CNTN2.Q02246.OID21426.v1	Endometriosis	3	0.82	0.62	1.08	0.16353	54	23029	0.5858
CNTN2.Q02246.OID21426.v1	Endometriosis	4	0.91	0.71	1.16	0.433695	71	23029	0.123214
CNTN2.Q02246.OID21426.v1	Endometriosis	5	0.9	0.72	1.13	0.366285	84	23029	0.261092
CNTN2.Q02246.OID21426.v1	Endometriosis	6	0.89	0.72	1.1	0.276773	96	23029	0.372296
CNTN2.Q02246.OID21426.v1	Endometriosis	7	0.92	0.76	1.12	0.387684	109	23029	0.329306
CNTN2.Q02246.OID21426.v1	Endometriosis	8	0.91	0.75	1.09	0.307559	118	23029	0.620539
CNTN2.Q02246.OID21426.v1	Endometriosis	9	0.9	0.75	1.07	0.232383	129	23029	0.713293
CNTN2.Q02246.OID21426.v1	Endometriosis	10	0.89	0.75	1.06	0.206959	134	23029	0.658178
CNTN2.Q02246.OID21426.v1	Endometriosis	11	0.9	0.76	1.07	0.233629	137	23029	0.47494
CNTN2.Q02246.OID21426.v1	Endometriosis	12	0.92	0.77	1.09	0.320126	141	23029	0.241555
CNTN2.Q02246.OID21426.v1	Endometriosis	13	0.91	0.77	1.08	0.300526	145	23029	0.395678
CNTN2.Q02246.OID21426.v1	Endometriosis	14	0.91	0.77	1.08	0.300526	145	23029	0.395678
CNTN2.Q02246.OID21426.v1	Endometriosis	15	0.91	0.77	1.08	0.300526	145	23029	0.395678
CNTN2.Q02246.OID21426.v1	Endometriosis	16	0.91	0.77	1.08	0.300526	145	23029	0.395678
CNTN2.Q02246.OID21426.v1	Endometriosis	17	0.91	0.77	1.08	0.300526	145	23029	0.395678
CRNN.Q9UBG3.OID21427.v1	Endometriosis	1	1.03	0.64	1.66	0.904802	18	23029	0.802446
CRNN.Q9UBG3.OID21427.v1	Endometriosis	2	1.05	0.75	1.49	0.761844	35	23029	0.484992
CRNN.Q9UBG3.OID21427.v1	Endometriosis	3	0.93	0.71	1.22	0.599666	54	23029	0.222443
CRNN.Q9UBG3.OID21427.v1	Endometriosis	4	1.12	0.88	1.43	0.348541	71	23029	0.180571
CRNN.Q9UBG3.OID21427.v1	Endometriosis	5	1.06	0.85	1.32	0.630833	84	23029	0.787051
CRNN.Q9UBG3.OID21427.v1	Endometriosis	6	1.07	0.87	1.32	0.507192	96	23029	0.613682
CRNN.Q9UBG3.OID21427.v1	Endometriosis	7	1.08	0.89	1.31	0.448313	109	23029	0.693089
CRNN.Q9UBG3.OID21427.v1	Endometriosis	8	1.08	0.9	1.3	0.408849	118	23029	0.700983
CRNN.Q9UBG3.OID21427.v1	Endometriosis	9	1.1	0.92	1.32	0.29874	129	23029	0.527691
CRNN.Q9UBG3.OID21427.v1	Endometriosis	10	1.09	0.91	1.3	0.351582	134	23029	0.681305
CRNN.Q9UBG3.OID21427.v1	Endometriosis	11	1.08	0.91	1.28	0.400675	137	23029	0.822839
CRNN.Q9UBG3.OID21427.v1	Endometriosis	12	1.06	0.89	1.26	0.497603	141	23029	0.981152
CRNN.Q9UBG3.OID21427.v1	Endometriosis	13	1.08	0.92	1.28	0.353844	145	23029	0.744283
CRNN.Q9UBG3.OID21427.v1	Endometriosis	14	1.08	0.92	1.28	0.353844	145	23029	0.744283
CRNN.Q9UBG3.OID21427.v1	Endometriosis	15	1.08	0.92	1.28	0.353844	145	23029	0.744283
CRNN.Q9UBG3.OID21427.v1	Endometriosis	16	1.08	0.92	1.28	0.353844	145	23029	0.744283
CRNN.Q9UBG3.OID21427.v1	Endometriosis	17	1.08	0.92	1.28	0.353844	145	23029	0.744283
DAB2.P98082.OID21428.v1	Endometriosis	1	0.83	0.52	1.31	0.422373	18	23029	0.945976
DAB2.P98082.OID21428.v1	Endometriosis	2	0.9	0.65	1.25	0.535074	35	23029	0.784719
DAB2.P98082.OID21428.v1	Endometriosis	3	1.04	0.8	1.36	0.777367	54	23029	0.426023
DAB2.P98082.OID21428.v1	Endometriosis	4	1.07	0.85	1.35	0.558161	71	23029	0.307806
DAB2.P98082.OID21428.v1	Endometriosis	5	1.01	0.82	1.26	0.902985	84	23029	0.847128
DAB2.P98082.OID21428.v1	Endometriosis	6	1.02	0.83	1.24	0.859894	96	23029	0.993566
DAB2.P98082.OID21428.v1	Endometriosis	7	1.03	0.86	1.25	0.736824	109	23029	0.855647
DAB2.P98082.OID21428.v1	Endometriosis	8	1.03	0.86	1.24	0.739865	118	23029	0.85258
DAB2.P98082.OID21428.v1	Endometriosis	9	1.05	0.88	1.25	0.586528	129	23029	0.620903
DAB2.P98082.OID21428.v1	Endometriosis	10	1.03	0.87	1.22	0.707551	134	23029	0.865864
DAB2.P98082.OID21428.v1	Endometriosis	11	1.03	0.87	1.22	0.736027	137	23029	0.889347
DAB2.P98082.OID21428.v1	Endometriosis	12	1.03	0.87	1.21	0.75985	141	23029	0.928757
DAB2.P98082.OID21428.v1	Endometriosis	13	1.03	0.87	1.21	0.737931	145	23029	0.91812
DAB2.P98082.OID21428.v1	Endometriosis	14	1.03	0.87	1.21	0.737931	145	23029	0.91812
DAB2.P98082.OID21428.v1	Endometriosis	15	1.03	0.87	1.21	0.737931	145	23029	0.91812
DAB2.P98082.OID21428.v1	Endometriosis	16	1.03	0.87	1.21	0.737931	145	23029	0.91812
DAB2.P98082.OID21428.v1	Endometriosis	17	1.03	0.87	1.21	0.737931	145	23029	0.91812
LRIG1.Q96JA1.OID21429.v1	Endometriosis	1	0.82	0.51	1.31	0.408461	18	23029	0.680816
LRIG1.Q96JA1.OID21429.v1	Endometriosis	2	1.1	0.79	1.55	0.572463	35	23029	0.231936
LRIG1.Q96JA1.OID21429.v1	Endometriosis	3	1.08	0.82	1.42	0.594655	54	23029	0.772534
LRIG1.Q96JA1.OID21429.v1	Endometriosis	4	1.11	0.88	1.41	0.386322	71	23029	0.651535
LRIG1.Q96JA1.OID21429.v1	Endometriosis	5	1.12	0.9	1.4	0.301553	84	23029	0.746851
LRIG1.Q96JA1.OID21429.v1	Endometriosis	6	1.07	0.87	1.32	0.503644	96	23029	0.816467
LRIG1.Q96JA1.OID21429.v1	Endometriosis	7	1.05	0.87	1.27	0.620955	109	23029	0.549399
LRIG1.Q96JA1.OID21429.v1	Endometriosis	8	1.01	0.84	1.22	0.880613	118	23029	0.308261
LRIG1.Q96JA1.OID21429.v1	Endometriosis	9	1.03	0.86	1.23	0.725837	129	23029	0.54794
LRIG1.Q96JA1.OID21429.v1	Endometriosis	10	1.01	0.85	1.21	0.873784	134	23029	0.398178
LRIG1.Q96JA1.OID21429.v1	Endometriosis	11	1	0.84	1.19	0.97168	137	23029	0.382204
LRIG1.Q96JA1.OID21429.v1	Endometriosis	12	0.99	0.84	1.18	0.937723	141	23029	0.293501
LRIG1.Q96JA1.OID21429.v1	Endometriosis	13	0.99	0.84	1.17	0.932281	145	23029	0.298397
LRIG1.Q96JA1.OID21429.v1	Endometriosis	14	0.99	0.84	1.17	0.932281	145	23029	0.298397
LRIG1.Q96JA1.OID21429.v1	Endometriosis	15	0.99	0.84	1.17	0.932281	145	23029	0.298397
LRIG1.Q96JA1.OID21429.v1	Endometriosis	16	0.99	0.84	1.17	0.932281	145	23029	0.298397
LRIG1.Q96JA1.OID21429.v1	Endometriosis	17	0.99	0.84	1.17	0.932281	145	23029	0.298397
CXCL8.P10145.OID21430.v1	Endometriosis	1	1.39	0.88	2.2	0.158535	18	23029	0.29401
CXCL8.P10145.OID21430.v1	Endometriosis	2	1.07	0.77	1.5	0.677582	35	23029	0.0184224
CXCL8.P10145.OID21430.v1	Endometriosis	3	1	0.76	1.31	0.98844	54	23029	0.0397267
CXCL8.P10145.OID21430.v1	Endometriosis	4	1.04	0.82	1.32	0.73041	71	23029	0.592001
CXCL8.P10145.OID21430.v1	Endometriosis	5	1	0.8	1.24	0.996848	84	23029	0.29717
CXCL8.P10145.OID21430.v1	Endometriosis	6	1.05	0.85	1.28	0.659659	96	23029	0.956479
CXCL8.P10145.OID21430.v1	Endometriosis	7	1.03	0.85	1.25	0.743166	109	23029	0.70583
CXCL8.P10145.OID21430.v1	Endometriosis	8	1.01	0.84	1.22	0.893954	118	23029	0.458184
CXCL8.P10145.OID21430.v1	Endometriosis	9	0.99	0.83	1.18	0.91646	129	23029	0.313014
CXCL8.P10145.OID21430.v1	Endometriosis	10	0.99	0.84	1.18	0.941699	134	23029	0.426884
CXCL8.P10145.OID21430.v1	Endometriosis	11	0.99	0.83	1.17	0.890002	137	23029	0.456431
CXCL8.P10145.OID21430.v1	Endometriosis	12	1.01	0.85	1.19	0.93937	141	23029	0.806376
CXCL8.P10145.OID21430.v1	Endometriosis	13	1.02	0.86	1.2	0.849077	145	23029	0.852848
CXCL8.P10145.OID21430.v1	Endometriosis	14	1.02	0.86	1.2	0.849077	145	23029	0.852848
CXCL8.P10145.OID21430.v1	Endometriosis	15	1.02	0.86	1.2	0.849077	145	23029	0.852848
CXCL8.P10145.OID21430.v1	Endometriosis	16	1.02	0.86	1.2	0.849077	145	23029	0.852848
CXCL8.P10145.OID21430.v1	Endometriosis	17	1.02	0.86	1.2	0.849077	145	23029	0.852848
CAPG.P40121.OID21431.v1	Endometriosis	1	1.13	0.7	1.82	0.60459	18	23029	0.348243
CAPG.P40121.OID21431.v1	Endometriosis	2	0.85	0.6	1.2	0.34404	35	23029	0.0286591
CAPG.P40121.OID21431.v1	Endometriosis	3	1	0.76	1.32	0.994946	54	23029	0.985705
CAPG.P40121.OID21431.v1	Endometriosis	4	1.18	0.93	1.51	0.165372	71	23029	0.0741122
CAPG.P40121.OID21431.v1	Endometriosis	5	1.14	0.92	1.43	0.22912	84	23029	0.369296
CAPG.P40121.OID21431.v1	Endometriosis	6	1.12	0.91	1.38	0.273022	96	23029	0.59763
CAPG.P40121.OID21431.v1	Endometriosis	7	1.05	0.87	1.28	0.615724	109	23029	0.654249
CAPG.P40121.OID21431.v1	Endometriosis	8	1.06	0.88	1.28	0.514668	118	23029	0.848819
CAPG.P40121.OID21431.v1	Endometriosis	9	1.07	0.89	1.28	0.475981	129	23029	0.979894
CAPG.P40121.OID21431.v1	Endometriosis	10	1.1	0.92	1.31	0.282666	134	23029	0.535741
CAPG.P40121.OID21431.v1	Endometriosis	11	1.1	0.93	1.31	0.269402	137	23029	0.430522
CAPG.P40121.OID21431.v1	Endometriosis	12	1.07	0.9	1.27	0.449411	141	23029	0.820074
CAPG.P40121.OID21431.v1	Endometriosis	13	1.08	0.91	1.27	0.389349	145	23029	0.7527
CAPG.P40121.OID21431.v1	Endometriosis	14	1.08	0.91	1.27	0.389349	145	23029	0.7527
CAPG.P40121.OID21431.v1	Endometriosis	15	1.08	0.91	1.27	0.389349	145	23029	0.7527
CAPG.P40121.OID21431.v1	Endometriosis	16	1.08	0.91	1.27	0.389349	145	23029	0.7527
CAPG.P40121.OID21431.v1	Endometriosis	17	1.08	0.91	1.27	0.389349	145	23029	0.7527
ACP6.Q9NPH0.OID21432.v1	Endometriosis	1	1	0.62	1.61	0.994361	18	23029	0.467907
ACP6.Q9NPH0.OID21432.v1	Endometriosis	2	1.09	0.77	1.53	0.636853	35	23029	0.883136
ACP6.Q9NPH0.OID21432.v1	Endometriosis	3	1.06	0.8	1.39	0.683009	54	23029	0.780343
ACP6.Q9NPH0.OID21432.v1	Endometriosis	4	1.13	0.89	1.44	0.314369	71	23029	0.541103
ACP6.Q9NPH0.OID21432.v1	Endometriosis	5	1	0.8	1.25	0.983167	84	23029	0.310406
ACP6.Q9NPH0.OID21432.v1	Endometriosis	6	1.07	0.87	1.32	0.504398	96	23029	0.811395
ACP6.Q9NPH0.OID21432.v1	Endometriosis	7	1.09	0.9	1.33	0.363799	109	23029	0.630901
ACP6.Q9NPH0.OID21432.v1	Endometriosis	8	1.06	0.88	1.28	0.539935	118	23029	0.892946
ACP6.Q9NPH0.OID21432.v1	Endometriosis	9	1.06	0.89	1.27	0.49147	129	23029	0.986403
ACP6.Q9NPH0.OID21432.v1	Endometriosis	10	1.05	0.88	1.25	0.572997	134	23029	0.858948
ACP6.Q9NPH0.OID21432.v1	Endometriosis	11	1.03	0.87	1.23	0.721238	137	23029	0.626219
ACP6.Q9NPH0.OID21432.v1	Endometriosis	12	1.02	0.86	1.21	0.808621	141	23029	0.530146
ACP6.Q9NPH0.OID21432.v1	Endometriosis	13	1.03	0.87	1.22	0.740333	145	23029	0.605186
ACP6.Q9NPH0.OID21432.v1	Endometriosis	14	1.03	0.87	1.22	0.740333	145	23029	0.605186
ACP6.Q9NPH0.OID21432.v1	Endometriosis	15	1.03	0.87	1.22	0.740333	145	23029	0.605186
ACP6.Q9NPH0.OID21432.v1	Endometriosis	16	1.03	0.87	1.22	0.740333	145	23029	0.605186
ACP6.Q9NPH0.OID21432.v1	Endometriosis	17	1.03	0.87	1.22	0.740333	145	23029	0.605186
HBQ1.P09105.OID21433.v1	Endometriosis	1	1.02	0.64	1.62	0.930523	18	23029	0.428081
HBQ1.P09105.OID21433.v1	Endometriosis	2	1.09	0.78	1.52	0.607236	35	23029	0.807068
HBQ1.P09105.OID21433.v1	Endometriosis	3	1.06	0.81	1.38	0.692103	54	23029	0.988056
HBQ1.P09105.OID21433.v1	Endometriosis	4	1.05	0.83	1.33	0.672081	71	23029	0.934651
HBQ1.P09105.OID21433.v1	Endometriosis	5	1.09	0.88	1.35	0.447455	84	23029	0.636754
HBQ1.P09105.OID21433.v1	Endometriosis	6	1.13	0.93	1.39	0.217578	96	23029	0.326231
HBQ1.P09105.OID21433.v1	Endometriosis	7	1.08	0.89	1.3	0.439862	109	23029	0.96838
HBQ1.P09105.OID21433.v1	Endometriosis	8	1.07	0.89	1.28	0.460836	118	23029	0.868774
HBQ1.P09105.OID21433.v1	Endometriosis	9	1.1	0.92	1.31	0.284956	129	23029	0.719929
HBQ1.P09105.OID21433.v1	Endometriosis	10	1.09	0.92	1.3	0.301281	134	23029	0.811247
HBQ1.P09105.OID21433.v1	Endometriosis	11	1.07	0.9	1.26	0.449828	137	23029	0.79162
HBQ1.P09105.OID21433.v1	Endometriosis	12	1.07	0.9	1.26	0.438079	141	23029	0.819176
HBQ1.P09105.OID21433.v1	Endometriosis	13	1.06	0.9	1.25	0.46795	145	23029	0.743464
HBQ1.P09105.OID21433.v1	Endometriosis	14	1.06	0.9	1.25	0.46795	145	23029	0.743464
HBQ1.P09105.OID21433.v1	Endometriosis	15	1.06	0.9	1.25	0.46795	145	23029	0.743464
HBQ1.P09105.OID21433.v1	Endometriosis	16	1.06	0.9	1.25	0.46795	145	23029	0.743464
HBQ1.P09105.OID21433.v1	Endometriosis	17	1.06	0.9	1.25	0.46795	145	23029	0.743464
APEX1.P27695.OID21434.v1	Endometriosis	1	0.9	0.56	1.43	0.649338	18	23029	0.556519
APEX1.P27695.OID21434.v1	Endometriosis	2	0.92	0.66	1.29	0.627631	35	23029	0.444053
APEX1.P27695.OID21434.v1	Endometriosis	3	0.93	0.71	1.21	0.583435	54	23029	0.835413
APEX1.P27695.OID21434.v1	Endometriosis	4	0.95	0.75	1.21	0.693926	71	23029	0.801925
APEX1.P27695.OID21434.v1	Endometriosis	5	0.9	0.72	1.11	0.328541	84	23029	0.434223
APEX1.P27695.OID21434.v1	Endometriosis	6	0.96	0.78	1.17	0.675626	96	23029	0.740814
APEX1.P27695.OID21434.v1	Endometriosis	7	0.98	0.81	1.18	0.800483	109	23029	0.599027
APEX1.P27695.OID21434.v1	Endometriosis	8	0.98	0.82	1.17	0.825776	118	23029	0.527545
APEX1.P27695.OID21434.v1	Endometriosis	9	0.97	0.81	1.15	0.720961	129	23029	0.743088
APEX1.P27695.OID21434.v1	Endometriosis	10	0.99	0.83	1.17	0.862525	134	23029	0.526515
APEX1.P27695.OID21434.v1	Endometriosis	11	1	0.84	1.18	0.982064	137	23029	0.328254
APEX1.P27695.OID21434.v1	Endometriosis	12	1	0.85	1.18	0.999441	141	23029	0.320119
APEX1.P27695.OID21434.v1	Endometriosis	13	0.99	0.84	1.16	0.859596	145	23029	0.527477
APEX1.P27695.OID21434.v1	Endometriosis	14	0.99	0.84	1.16	0.859596	145	23029	0.527477
APEX1.P27695.OID21434.v1	Endometriosis	15	0.99	0.84	1.16	0.859596	145	23029	0.527477
APEX1.P27695.OID21434.v1	Endometriosis	16	0.99	0.84	1.16	0.859596	145	23029	0.527477
APEX1.P27695.OID21434.v1	Endometriosis	17	0.99	0.84	1.16	0.859596	145	23029	0.527477
CPVL.Q9H3G5.OID21435.v1	Endometriosis	1	1.03	0.64	1.65	0.901911	18	23029	0.608971
CPVL.Q9H3G5.OID21435.v1	Endometriosis	2	1.16	0.82	1.63	0.398458	35	23029	0.512192
CPVL.Q9H3G5.OID21435.v1	Endometriosis	3	1.21	0.92	1.6	0.167302	54	23029	0.722499
CPVL.Q9H3G5.OID21435.v1	Endometriosis	4	1.16	0.91	1.47	0.235558	71	23029	0.844021
CPVL.Q9H3G5.OID21435.v1	Endometriosis	5	1.22	0.98	1.52	0.0768388	84	23029	0.652592
CPVL.Q9H3G5.OID21435.v1	Endometriosis	6	1.19	0.97	1.46	0.103376	96	23029	0.998439
CPVL.Q9H3G5.OID21435.v1	Endometriosis	7	1.1	0.91	1.34	0.31881	109	23029	0.267919
CPVL.Q9H3G5.OID21435.v1	Endometriosis	8	1.15	0.96	1.38	0.138624	118	23029	0.794037
CPVL.Q9H3G5.OID21435.v1	Endometriosis	9	1.12	0.94	1.34	0.207386	129	23029	0.50407
CPVL.Q9H3G5.OID21435.v1	Endometriosis	10	1.13	0.95	1.35	0.15278	134	23029	0.724576
CPVL.Q9H3G5.OID21435.v1	Endometriosis	11	1.13	0.95	1.34	0.159714	137	23029	0.777489
CPVL.Q9H3G5.OID21435.v1	Endometriosis	12	1.12	0.94	1.32	0.198518	141	23029	0.625667
CPVL.Q9H3G5.OID21435.v1	Endometriosis	13	1.11	0.94	1.31	0.209117	145	23029	0.54621
CPVL.Q9H3G5.OID21435.v1	Endometriosis	14	1.11	0.94	1.31	0.209117	145	23029	0.54621
CPVL.Q9H3G5.OID21435.v1	Endometriosis	15	1.11	0.94	1.31	0.209117	145	23029	0.54621
CPVL.Q9H3G5.OID21435.v1	Endometriosis	16	1.11	0.94	1.31	0.209117	145	23029	0.54621
CPVL.Q9H3G5.OID21435.v1	Endometriosis	17	1.11	0.94	1.31	0.209117	145	23029	0.54621
RILP.Q96NA2.OID21436.v1	Endometriosis	1	1.12	0.71	1.77	0.627862	18	23029	0.593244
RILP.Q96NA2.OID21436.v1	Endometriosis	2	1.11	0.8	1.55	0.518217	35	23029	0.411474
RILP.Q96NA2.OID21436.v1	Endometriosis	3	1.16	0.89	1.51	0.276532	54	23029	0.895782
RILP.Q96NA2.OID21436.v1	Endometriosis	4	1.16	0.92	1.46	0.212513	71	23029	0.949024
RILP.Q96NA2.OID21436.v1	Endometriosis	5	1.07	0.87	1.32	0.528632	84	23029	0.227275
RILP.Q96NA2.OID21436.v1	Endometriosis	6	1.1	0.9	1.34	0.36695	96	23029	0.561399
RILP.Q96NA2.OID21436.v1	Endometriosis	7	1.08	0.89	1.3	0.440877	109	23029	0.412937
RILP.Q96NA2.OID21436.v1	Endometriosis	8	1.08	0.9	1.29	0.408833	118	23029	0.549102
RILP.Q96NA2.OID21436.v1	Endometriosis	9	1.11	0.94	1.32	0.232804	129	23029	0.986708
RILP.Q96NA2.OID21436.v1	Endometriosis	10	1.1	0.93	1.3	0.272282	134	23029	0.81119
RILP.Q96NA2.OID21436.v1	Endometriosis	11	1.1	0.93	1.3	0.26488	137	23029	0.873143
RILP.Q96NA2.OID21436.v1	Endometriosis	12	1.09	0.93	1.29	0.299177	141	23029	0.741977
RILP.Q96NA2.OID21436.v1	Endometriosis	13	1.08	0.92	1.27	0.348169	145	23029	0.599633
RILP.Q96NA2.OID21436.v1	Endometriosis	14	1.08	0.92	1.27	0.348169	145	23029	0.599633
RILP.Q96NA2.OID21436.v1	Endometriosis	15	1.08	0.92	1.27	0.348169	145	23029	0.599633
RILP.Q96NA2.OID21436.v1	Endometriosis	16	1.08	0.92	1.27	0.348169	145	23029	0.599633
RILP.Q96NA2.OID21436.v1	Endometriosis	17	1.08	0.92	1.27	0.348169	145	23029	0.599633
METAP2.P50579.OID21437.v1	Endometriosis	1	0.91	0.57	1.44	0.68715	18	23029	0.671905
METAP2.P50579.OID21437.v1	Endometriosis	2	0.98	0.71	1.37	0.924853	35	23029	0.942511
METAP2.P50579.OID21437.v1	Endometriosis	3	1.24	0.95	1.62	0.113577	54	23029	0.0760558
METAP2.P50579.OID21437.v1	Endometriosis	4	1.23	0.98	1.55	0.0806635	71	23029	0.214959
METAP2.P50579.OID21437.v1	Endometriosis	5	1.13	0.91	1.39	0.269322	84	23029	0.721419
METAP2.P50579.OID21437.v1	Endometriosis	6	1.12	0.92	1.36	0.268792	96	23029	0.744088
METAP2.P50579.OID21437.v1	Endometriosis	7	1.11	0.92	1.34	0.26722	109	23029	0.665538
METAP2.P50579.OID21437.v1	Endometriosis	8	1.11	0.93	1.33	0.251003	118	23029	0.742601
METAP2.P50579.OID21437.v1	Endometriosis	9	1.1	0.93	1.31	0.275491	129	23029	0.633356
METAP2.P50579.OID21437.v1	Endometriosis	10	1.09	0.92	1.3	0.297277	134	23029	0.564729
METAP2.P50579.OID21437.v1	Endometriosis	11	1.09	0.93	1.29	0.289008	137	23029	0.623449
METAP2.P50579.OID21437.v1	Endometriosis	12	1.08	0.92	1.28	0.348942	141	23029	0.489588
METAP2.P50579.OID21437.v1	Endometriosis	13	1.09	0.92	1.28	0.308802	145	23029	0.564238
METAP2.P50579.OID21437.v1	Endometriosis	14	1.09	0.92	1.28	0.308802	145	23029	0.564238
METAP2.P50579.OID21437.v1	Endometriosis	15	1.09	0.92	1.28	0.308802	145	23029	0.564238
METAP2.P50579.OID21437.v1	Endometriosis	16	1.09	0.92	1.28	0.308802	145	23029	0.564238
METAP2.P50579.OID21437.v1	Endometriosis	17	1.09	0.92	1.28	0.308802	145	23029	0.564238
GPC1.P35052.OID21438.v1	Endometriosis	1	1.04	0.65	1.67	0.859814	18	23029	0.577913
GPC1.P35052.OID21438.v1	Endometriosis	2	1.16	0.83	1.62	0.395999	35	23029	0.755566
GPC1.P35052.OID21438.v1	Endometriosis	3	1.03	0.79	1.36	0.808996	54	23029	0.411163
GPC1.P35052.OID21438.v1	Endometriosis	4	1.1	0.87	1.39	0.437911	71	23029	0.650288
GPC1.P35052.OID21438.v1	Endometriosis	5	1.11	0.89	1.38	0.368957	84	23029	0.651609
GPC1.P35052.OID21438.v1	Endometriosis	6	1.11	0.91	1.36	0.311732	96	23029	0.540104
GPC1.P35052.OID21438.v1	Endometriosis	7	1.13	0.93	1.37	0.212392	109	23029	0.487192
GPC1.P35052.OID21438.v1	Endometriosis	8	1.1	0.91	1.32	0.321511	118	23029	0.934701
GPC1.P35052.OID21438.v1	Endometriosis	9	1.11	0.93	1.33	0.228714	129	23029	0.703258
GPC1.P35052.OID21438.v1	Endometriosis	10	1.15	0.97	1.37	0.115417	134	23029	0.300713
GPC1.P35052.OID21438.v1	Endometriosis	11	1.13	0.95	1.34	0.156914	137	23029	0.439056
GPC1.P35052.OID21438.v1	Endometriosis	12	1.14	0.96	1.34	0.14221	141	23029	0.416687
GPC1.P35052.OID21438.v1	Endometriosis	13	1.15	0.97	1.35	0.109919	145	23029	0.391058
GPC1.P35052.OID21438.v1	Endometriosis	14	1.15	0.97	1.35	0.109919	145	23029	0.391058
GPC1.P35052.OID21438.v1	Endometriosis	15	1.15	0.97	1.35	0.109919	145	23029	0.391058
GPC1.P35052.OID21438.v1	Endometriosis	16	1.15	0.97	1.35	0.109919	145	23029	0.391058
GPC1.P35052.OID21438.v1	Endometriosis	17	1.15	0.97	1.35	0.109919	145	23029	0.391058
MMP12.P39900.OID21439.v1	Endometriosis	1	0.98	0.59	1.64	0.952568	18	23029	0.879978
MMP12.P39900.OID21439.v1	Endometriosis	2	1.07	0.74	1.54	0.72388	35	23029	0.880242
MMP12.P39900.OID21439.v1	Endometriosis	3	0.9	0.67	1.21	0.487104	54	23029	0.183165
MMP12.P39900.OID21439.v1	Endometriosis	4	1.03	0.8	1.34	0.806052	71	23029	0.452138
MMP12.P39900.OID21439.v1	Endometriosis	5	1.02	0.8	1.3	0.874203	84	23029	0.755469
MMP12.P39900.OID21439.v1	Endometriosis	6	1.09	0.87	1.36	0.472687	96	23029	0.246475
MMP12.P39900.OID21439.v1	Endometriosis	7	1.07	0.87	1.33	0.507136	109	23029	0.499962
MMP12.P39900.OID21439.v1	Endometriosis	8	1.11	0.91	1.36	0.293601	118	23029	0.379118
MMP12.P39900.OID21439.v1	Endometriosis	9	1.07	0.88	1.3	0.504368	129	23029	0.800125
MMP12.P39900.OID21439.v1	Endometriosis	10	1.08	0.89	1.31	0.43063	134	23029	0.591458
MMP12.P39900.OID21439.v1	Endometriosis	11	1.07	0.89	1.29	0.47301	137	23029	0.521979
MMP12.P39900.OID21439.v1	Endometriosis	12	1.08	0.89	1.3	0.433738	141	23029	0.406053
MMP12.P39900.OID21439.v1	Endometriosis	13	1.09	0.91	1.31	0.35681	145	23029	0.428083
MMP12.P39900.OID21439.v1	Endometriosis	14	1.09	0.91	1.31	0.35681	145	23029	0.428083
MMP12.P39900.OID21439.v1	Endometriosis	15	1.09	0.91	1.31	0.35681	145	23029	0.428083
MMP12.P39900.OID21439.v1	Endometriosis	16	1.09	0.91	1.31	0.35681	145	23029	0.428083
MMP12.P39900.OID21439.v1	Endometriosis	17	1.09	0.91	1.31	0.35681	145	23029	0.428083
F3.P13726.OID21440.v1	Endometriosis	1	0.84	0.51	1.37	0.476317	18	23029	0.207465
F3.P13726.OID21440.v1	Endometriosis	2	0.89	0.62	1.27	0.521224	35	23029	0.99995
F3.P13726.OID21440.v1	Endometriosis	3	0.81	0.61	1.08	0.153805	54	23029	0.529575
F3.P13726.OID21440.v1	Endometriosis	4	0.86	0.66	1.1	0.22739	71	23029	0.48824
F3.P13726.OID21440.v1	Endometriosis	5	0.86	0.68	1.09	0.211975	84	23029	0.439345
F3.P13726.OID21440.v1	Endometriosis	6	0.85	0.69	1.06	0.157451	96	23029	0.481347
F3.P13726.OID21440.v1	Endometriosis	7	0.83	0.68	1.02	0.0836331	109	23029	0.863804
F3.P13726.OID21440.v1	Endometriosis	8	0.84	0.69	1.02	0.0837196	118	23029	0.968351
F3.P13726.OID21440.v1	Endometriosis	9	0.83	0.69	1.01	0.057895	129	23029	0.9511
F3.P13726.OID21440.v1	Endometriosis	10	0.84	0.69	1.01	0.056582	134	23029	0.772978
F3.P13726.OID21440.v1	Endometriosis	11	0.85	0.7	1.02	0.071862	137	23029	0.533881
F3.P13726.OID21440.v1	Endometriosis	12	0.86	0.72	1.02	0.0899598	141	23029	0.316136
F3.P13726.OID21440.v1	Endometriosis	13	0.87	0.73	1.04	0.130784	145	23029	0.299816
F3.P13726.OID21440.v1	Endometriosis	14	0.87	0.73	1.04	0.130784	145	23029	0.299816
F3.P13726.OID21440.v1	Endometriosis	15	0.87	0.73	1.04	0.130784	145	23029	0.299816
F3.P13726.OID21440.v1	Endometriosis	16	0.87	0.73	1.04	0.130784	145	23029	0.299816
F3.P13726.OID21440.v1	Endometriosis	17	0.87	0.73	1.04	0.130784	145	23029	0.299816
HS6ST1.O60243.OID21441.v1	Endometriosis	1	0.69	0.43	1.11	0.126781	18	23029	0.316598
HS6ST1.O60243.OID21441.v1	Endometriosis	2	0.85	0.61	1.19	0.335411	35	23029	0.36435
HS6ST1.O60243.OID21441.v1	Endometriosis	3	0.92	0.7	1.21	0.55223	54	23029	0.377428
HS6ST1.O60243.OID21441.v1	Endometriosis	4	0.94	0.74	1.19	0.603825	71	23029	0.342685
HS6ST1.O60243.OID21441.v1	Endometriosis	5	1.01	0.81	1.25	0.937419	84	23029	0.128083
HS6ST1.O60243.OID21441.v1	Endometriosis	6	1.03	0.84	1.26	0.765726	96	23029	0.105935
HS6ST1.O60243.OID21441.v1	Endometriosis	7	0.98	0.81	1.18	0.823028	109	23029	0.596911
HS6ST1.O60243.OID21441.v1	Endometriosis	8	0.97	0.81	1.16	0.757051	118	23029	0.708671
HS6ST1.O60243.OID21441.v1	Endometriosis	9	0.98	0.83	1.17	0.852547	129	23029	0.578075
HS6ST1.O60243.OID21441.v1	Endometriosis	10	1.01	0.85	1.2	0.912361	134	23029	0.288119
HS6ST1.O60243.OID21441.v1	Endometriosis	11	1.02	0.86	1.2	0.846239	137	23029	0.246958
HS6ST1.O60243.OID21441.v1	Endometriosis	12	1.02	0.86	1.2	0.842934	141	23029	0.23881
HS6ST1.O60243.OID21441.v1	Endometriosis	13	1	0.85	1.18	0.983319	145	23029	0.449227
HS6ST1.O60243.OID21441.v1	Endometriosis	14	1	0.85	1.18	0.983319	145	23029	0.449227
HS6ST1.O60243.OID21441.v1	Endometriosis	15	1	0.85	1.18	0.983319	145	23029	0.449227
HS6ST1.O60243.OID21441.v1	Endometriosis	16	1	0.85	1.18	0.983319	145	23029	0.449227
HS6ST1.O60243.OID21441.v1	Endometriosis	17	1	0.85	1.18	0.983319	145	23029	0.449227
FXN.Q16595.OID21442.v1	Endometriosis	1	0.79	0.5	1.24	0.302117	18	23029	0.536647
FXN.Q16595.OID21442.v1	Endometriosis	2	0.87	0.63	1.21	0.409167	35	23029	0.74213
FXN.Q16595.OID21442.v1	Endometriosis	3	0.99	0.76	1.3	0.967673	54	23029	0.513266
FXN.Q16595.OID21442.v1	Endometriosis	4	1.09	0.86	1.37	0.488612	71	23029	0.115612
FXN.Q16595.OID21442.v1	Endometriosis	5	1.01	0.82	1.25	0.932892	84	23029	0.981757
FXN.Q16595.OID21442.v1	Endometriosis	6	1.02	0.84	1.25	0.829638	96	23029	0.755829
FXN.Q16595.OID21442.v1	Endometriosis	7	1.04	0.86	1.25	0.67733	109	23029	0.62621
FXN.Q16595.OID21442.v1	Endometriosis	8	1.04	0.87	1.24	0.671456	118	23029	0.641377
FXN.Q16595.OID21442.v1	Endometriosis	9	1.05	0.88	1.24	0.611807	129	23029	0.618238
FXN.Q16595.OID21442.v1	Endometriosis	10	1.04	0.88	1.23	0.642086	134	23029	0.707796
FXN.Q16595.OID21442.v1	Endometriosis	11	1.04	0.88	1.23	0.66476	137	23029	0.720157
FXN.Q16595.OID21442.v1	Endometriosis	12	1.03	0.87	1.21	0.725437	141	23029	0.853167
FXN.Q16595.OID21442.v1	Endometriosis	13	1.04	0.88	1.22	0.666716	145	23029	0.775226
FXN.Q16595.OID21442.v1	Endometriosis	14	1.04	0.88	1.22	0.666716	145	23029	0.775226
FXN.Q16595.OID21442.v1	Endometriosis	15	1.04	0.88	1.22	0.666716	145	23029	0.775226
FXN.Q16595.OID21442.v1	Endometriosis	16	1.04	0.88	1.22	0.666716	145	23029	0.775226
FXN.Q16595.OID21442.v1	Endometriosis	17	1.04	0.88	1.22	0.666716	145	23029	0.775226
PRTG.Q2VWP7.OID21443.v1	Endometriosis	1	0.5	0.31	0.81	0.00512876	18	23029	0.934464
PRTG.Q2VWP7.OID21443.v1	Endometriosis	2	0.71	0.5	1	0.0487453	35	23029	0.0427621
PRTG.Q2VWP7.OID21443.v1	Endometriosis	3	0.71	0.54	0.94	0.0168364	54	23029	0.242936
PRTG.Q2VWP7.OID21443.v1	Endometriosis	4	0.79	0.62	1	0.0500087	71	23029	0.0278972
PRTG.Q2VWP7.OID21443.v1	Endometriosis	5	0.89	0.71	1.1	0.283737	84	23029	0.00142391
PRTG.Q2VWP7.OID21443.v1	Endometriosis	6	0.92	0.75	1.13	0.414173	96	23029	0.00135247
PRTG.Q2VWP7.OID21443.v1	Endometriosis	7	0.93	0.77	1.13	0.471706	109	23029	0.00600786
PRTG.Q2VWP7.OID21443.v1	Endometriosis	8	0.95	0.79	1.14	0.595788	118	23029	0.00761358
PRTG.Q2VWP7.OID21443.v1	Endometriosis	9	0.93	0.78	1.11	0.444663	129	23029	0.0390646
PRTG.Q2VWP7.OID21443.v1	Endometriosis	10	0.94	0.79	1.12	0.501435	134	23029	0.0261547
PRTG.Q2VWP7.OID21443.v1	Endometriosis	11	0.95	0.8	1.12	0.517857	137	23029	0.0257244
PRTG.Q2VWP7.OID21443.v1	Endometriosis	12	0.94	0.79	1.11	0.449991	141	23029	0.0384263
PRTG.Q2VWP7.OID21443.v1	Endometriosis	13	0.94	0.79	1.1	0.435926	145	23029	0.0641608
PRTG.Q2VWP7.OID21443.v1	Endometriosis	14	0.94	0.79	1.1	0.435926	145	23029	0.0641608
PRTG.Q2VWP7.OID21443.v1	Endometriosis	15	0.94	0.79	1.1	0.435926	145	23029	0.0641608
PRTG.Q2VWP7.OID21443.v1	Endometriosis	16	0.94	0.79	1.1	0.435926	145	23029	0.0641608
PRTG.Q2VWP7.OID21443.v1	Endometriosis	17	0.94	0.79	1.1	0.435926	145	23029	0.0641608
CCN4.O95388.OID21444.v1	Endometriosis	1	0.84	0.53	1.35	0.47956	18	23029	0.890963
CCN4.O95388.OID21444.v1	Endometriosis	2	1.14	0.82	1.59	0.432636	35	23029	0.250019
CCN4.O95388.OID21444.v1	Endometriosis	3	1.22	0.93	1.59	0.154416	54	23029	0.495577
CCN4.O95388.OID21444.v1	Endometriosis	4	1.23	0.98	1.56	0.0784484	71	23029	0.490247
CCN4.O95388.OID21444.v1	Endometriosis	5	1.33	1.08	1.65	0.00831267	84	23029	0.190634
CCN4.O95388.OID21444.v1	Endometriosis	6	1.3	1.06	1.59	0.0106784	96	23029	0.455364
CCN4.O95388.OID21444.v1	Endometriosis	7	1.25	1.04	1.51	0.0191417	109	23029	0.982253
CCN4.O95388.OID21444.v1	Endometriosis	8	1.27	1.06	1.52	0.00982503	118	23029	0.730742
CCN4.O95388.OID21444.v1	Endometriosis	9	1.27	1.06	1.51	0.00798853	129	23029	0.857875
CCN4.O95388.OID21444.v1	Endometriosis	10	1.29	1.08	1.53	0.00381927	134	23029	0.586572
CCN4.O95388.OID21444.v1	Endometriosis	11	1.29	1.09	1.53	0.00290125	137	23029	0.482988
CCN4.O95388.OID21444.v1	Endometriosis	12	1.28	1.08	1.51	0.00387585	141	23029	0.604019
CCN4.O95388.OID21444.v1	Endometriosis	13	1.28	1.09	1.51	0.00292916	145	23029	0.619421
CCN4.O95388.OID21444.v1	Endometriosis	14	1.28	1.09	1.51	0.00292916	145	23029	0.619421
CCN4.O95388.OID21444.v1	Endometriosis	15	1.28	1.09	1.51	0.00292916	145	23029	0.619421
CCN4.O95388.OID21444.v1	Endometriosis	16	1.28	1.09	1.51	0.00292916	145	23029	0.619421
CCN4.O95388.OID21444.v1	Endometriosis	17	1.28	1.09	1.51	0.00292916	145	23029	0.619421
ARG1.P05089.OID21445.v1	Endometriosis	1	0.96	0.61	1.52	0.875463	18	23029	0.523077
ARG1.P05089.OID21445.v1	Endometriosis	2	0.93	0.67	1.29	0.658143	35	23029	0.629051
ARG1.P05089.OID21445.v1	Endometriosis	3	1.04	0.8	1.35	0.783302	54	23029	0.299229
ARG1.P05089.OID21445.v1	Endometriosis	4	1.03	0.81	1.29	0.831102	71	23029	0.426473
ARG1.P05089.OID21445.v1	Endometriosis	5	0.99	0.8	1.22	0.911777	84	23029	0.77226
ARG1.P05089.OID21445.v1	Endometriosis	6	1.04	0.85	1.27	0.692607	96	23029	0.312896
ARG1.P05089.OID21445.v1	Endometriosis	7	0.98	0.81	1.18	0.809876	109	23029	0.808541
ARG1.P05089.OID21445.v1	Endometriosis	8	0.97	0.81	1.16	0.740548	118	23029	0.704286
ARG1.P05089.OID21445.v1	Endometriosis	9	0.99	0.83	1.17	0.896578	129	23029	0.925549
ARG1.P05089.OID21445.v1	Endometriosis	10	0.99	0.83	1.17	0.881138	134	23029	0.920259
ARG1.P05089.OID21445.v1	Endometriosis	11	0.99	0.84	1.17	0.947313	137	23029	0.770511
ARG1.P05089.OID21445.v1	Endometriosis	12	1	0.85	1.18	0.979566	141	23029	0.687547
ARG1.P05089.OID21445.v1	Endometriosis	13	0.98	0.83	1.15	0.767317	145	23029	0.906184
ARG1.P05089.OID21445.v1	Endometriosis	14	0.98	0.83	1.15	0.767317	145	23029	0.906184
ARG1.P05089.OID21445.v1	Endometriosis	15	0.98	0.83	1.15	0.767317	145	23029	0.906184
ARG1.P05089.OID21445.v1	Endometriosis	16	0.98	0.83	1.15	0.767317	145	23029	0.906184
ARG1.P05089.OID21445.v1	Endometriosis	17	0.98	0.83	1.15	0.767317	145	23029	0.906184
TNFRSF19.Q9NS68.OID21446.v1	Endometriosis	1	1.08	0.66	1.77	0.763902	18	23029	0.372418
TNFRSF19.Q9NS68.OID21446.v1	Endometriosis	2	0.98	0.69	1.41	0.92737	35	23029	0.430017
TNFRSF19.Q9NS68.OID21446.v1	Endometriosis	3	1.03	0.77	1.37	0.85439	54	23029	0.901277
TNFRSF19.Q9NS68.OID21446.v1	Endometriosis	4	1.09	0.84	1.4	0.518097	71	23029	0.392139
TNFRSF19.Q9NS68.OID21446.v1	Endometriosis	5	1.1	0.87	1.39	0.421076	84	23029	0.506609
TNFRSF19.Q9NS68.OID21446.v1	Endometriosis	6	1.06	0.85	1.31	0.611778	96	23029	0.770149
TNFRSF19.Q9NS68.OID21446.v1	Endometriosis	7	1.06	0.86	1.3	0.592165	109	23029	0.912725
TNFRSF19.Q9NS68.OID21446.v1	Endometriosis	8	1.01	0.83	1.23	0.937884	118	23029	0.485468
TNFRSF19.Q9NS68.OID21446.v1	Endometriosis	9	1.01	0.84	1.22	0.899396	129	23029	0.624984
TNFRSF19.Q9NS68.OID21446.v1	Endometriosis	10	1.03	0.86	1.24	0.767102	134	23029	0.970661
TNFRSF19.Q9NS68.OID21446.v1	Endometriosis	11	1.02	0.85	1.23	0.813407	137	23029	0.954513
TNFRSF19.Q9NS68.OID21446.v1	Endometriosis	12	1.02	0.86	1.23	0.788351	141	23029	0.828653
TNFRSF19.Q9NS68.OID21446.v1	Endometriosis	13	1.03	0.86	1.23	0.735044	145	23029	0.901257
TNFRSF19.Q9NS68.OID21446.v1	Endometriosis	14	1.03	0.86	1.23	0.735044	145	23029	0.901257
TNFRSF19.Q9NS68.OID21446.v1	Endometriosis	15	1.03	0.86	1.23	0.735044	145	23029	0.901257
TNFRSF19.Q9NS68.OID21446.v1	Endometriosis	16	1.03	0.86	1.23	0.735044	145	23029	0.901257
TNFRSF19.Q9NS68.OID21446.v1	Endometriosis	17	1.03	0.86	1.23	0.735044	145	23029	0.901257
NUCB2.P80303.OID21448.v1	Endometriosis	1	1.07	0.67	1.71	0.770333	18	23029	0.915491
NUCB2.P80303.OID21448.v1	Endometriosis	2	1	0.71	1.4	0.991188	35	23029	0.127041
NUCB2.P80303.OID21448.v1	Endometriosis	3	1.06	0.81	1.38	0.684807	54	23029	0.490175
NUCB2.P80303.OID21448.v1	Endometriosis	4	1.11	0.88	1.41	0.374961	71	23029	0.834487
NUCB2.P80303.OID21448.v1	Endometriosis	5	1.1	0.88	1.36	0.405236	84	23029	0.737089
NUCB2.P80303.OID21448.v1	Endometriosis	6	1.05	0.86	1.29	0.638276	96	23029	0.491276
NUCB2.P80303.OID21448.v1	Endometriosis	7	1.06	0.88	1.29	0.530646	109	23029	0.662352
NUCB2.P80303.OID21448.v1	Endometriosis	8	1.03	0.85	1.23	0.77853	118	23029	0.353445
NUCB2.P80303.OID21448.v1	Endometriosis	9	1.05	0.88	1.25	0.607527	129	23029	0.663723
NUCB2.P80303.OID21448.v1	Endometriosis	10	1.05	0.88	1.24	0.610392	134	23029	0.707494
NUCB2.P80303.OID21448.v1	Endometriosis	11	1.04	0.88	1.23	0.658908	137	23029	0.710083
NUCB2.P80303.OID21448.v1	Endometriosis	12	1.04	0.88	1.23	0.66997	141	23029	0.734765
NUCB2.P80303.OID21448.v1	Endometriosis	13	1.04	0.88	1.22	0.660907	145	23029	0.70992
NUCB2.P80303.OID21448.v1	Endometriosis	14	1.04	0.88	1.22	0.660907	145	23029	0.70992
NUCB2.P80303.OID21448.v1	Endometriosis	15	1.04	0.88	1.22	0.660907	145	23029	0.70992
NUCB2.P80303.OID21448.v1	Endometriosis	16	1.04	0.88	1.22	0.660907	145	23029	0.70992
NUCB2.P80303.OID21448.v1	Endometriosis	17	1.04	0.88	1.22	0.660907	145	23029	0.70992
CD5.P06127.OID21449.v1	Endometriosis	1	0.84	0.52	1.37	0.487017	18	23029	0.60199
CD5.P06127.OID21449.v1	Endometriosis	2	0.83	0.58	1.18	0.289979	35	23029	0.814354
CD5.P06127.OID21449.v1	Endometriosis	3	0.73	0.55	0.96	0.026352	54	23029	0.131474
CD5.P06127.OID21449.v1	Endometriosis	4	0.83	0.65	1.07	0.144357	71	23029	0.860457
CD5.P06127.OID21449.v1	Endometriosis	5	0.85	0.68	1.07	0.161299	84	23029	0.870661
CD5.P06127.OID21449.v1	Endometriosis	6	0.87	0.71	1.08	0.213357	96	23029	0.519771
CD5.P06127.OID21449.v1	Endometriosis	7	0.89	0.73	1.08	0.23636	109	23029	0.422679
CD5.P06127.OID21449.v1	Endometriosis	8	0.91	0.75	1.1	0.318051	118	23029	0.263118
CD5.P06127.OID21449.v1	Endometriosis	9	0.92	0.77	1.11	0.393942	129	23029	0.206818
CD5.P06127.OID21449.v1	Endometriosis	10	0.93	0.78	1.12	0.460341	134	23029	0.139045
CD5.P06127.OID21449.v1	Endometriosis	11	0.92	0.77	1.1	0.346718	137	23029	0.197248
CD5.P06127.OID21449.v1	Endometriosis	12	0.92	0.77	1.09	0.326576	141	23029	0.230217
CD5.P06127.OID21449.v1	Endometriosis	13	0.93	0.78	1.11	0.404133	145	23029	0.160826
CD5.P06127.OID21449.v1	Endometriosis	14	0.93	0.78	1.11	0.404133	145	23029	0.160826
CD5.P06127.OID21449.v1	Endometriosis	15	0.93	0.78	1.11	0.404133	145	23029	0.160826
CD5.P06127.OID21449.v1	Endometriosis	16	0.93	0.78	1.11	0.404133	145	23029	0.160826
CD5.P06127.OID21449.v1	Endometriosis	17	0.93	0.78	1.11	0.404133	145	23029	0.160826
SPINK6.Q6UWN8.OID21450.v1	Endometriosis	1	0.56	0.34	0.91	0.0187847	18	23029	0.92947
SPINK6.Q6UWN8.OID21450.v1	Endometriosis	2	0.63	0.44	0.89	0.00884757	35	23029	0.927109
SPINK6.Q6UWN8.OID21450.v1	Endometriosis	3	0.86	0.65	1.13	0.270222	54	23029	0.0207751
SPINK6.Q6UWN8.OID21450.v1	Endometriosis	4	0.94	0.74	1.19	0.608742	71	23029	0.00543087
SPINK6.Q6UWN8.OID21450.v1	Endometriosis	5	0.94	0.75	1.17	0.58649	84	23029	0.0424234
SPINK6.Q6UWN8.OID21450.v1	Endometriosis	6	0.96	0.78	1.18	0.705795	96	23029	0.0367417
SPINK6.Q6UWN8.OID21450.v1	Endometriosis	7	0.97	0.8	1.18	0.785446	109	23029	0.0527464
SPINK6.Q6UWN8.OID21450.v1	Endometriosis	8	0.97	0.8	1.17	0.729365	118	23029	0.0981545
SPINK6.Q6UWN8.OID21450.v1	Endometriosis	9	0.97	0.81	1.16	0.740088	129	23029	0.135408
SPINK6.Q6UWN8.OID21450.v1	Endometriosis	10	0.97	0.82	1.16	0.74684	134	23029	0.127898
SPINK6.Q6UWN8.OID21450.v1	Endometriosis	11	0.97	0.82	1.16	0.747576	137	23029	0.0983049
SPINK6.Q6UWN8.OID21450.v1	Endometriosis	12	0.99	0.83	1.17	0.885459	141	23029	0.0507948
SPINK6.Q6UWN8.OID21450.v1	Endometriosis	13	0.99	0.83	1.17	0.866285	145	23029	0.0883018
SPINK6.Q6UWN8.OID21450.v1	Endometriosis	14	0.99	0.83	1.17	0.866285	145	23029	0.0883018
SPINK6.Q6UWN8.OID21450.v1	Endometriosis	15	0.99	0.83	1.17	0.866285	145	23029	0.0883018
SPINK6.Q6UWN8.OID21450.v1	Endometriosis	16	0.99	0.83	1.17	0.866285	145	23029	0.0883018
SPINK6.Q6UWN8.OID21450.v1	Endometriosis	17	0.99	0.83	1.17	0.866285	145	23029	0.0883018
EDA2R.Q9HAV5.OID21451.v1	Endometriosis	1	1.38	0.79	2.42	0.259536	18	23029	0.568419
EDA2R.Q9HAV5.OID21451.v1	Endometriosis	2	1.33	0.88	1.99	0.17361	35	23029	0.672909
EDA2R.Q9HAV5.OID21451.v1	Endometriosis	3	1.25	0.89	1.76	0.189359	54	23029	0.779337
EDA2R.Q9HAV5.OID21451.v1	Endometriosis	4	1.29	0.97	1.73	0.0826043	71	23029	0.433991
EDA2R.Q9HAV5.OID21451.v1	Endometriosis	5	1.23	0.94	1.61	0.138206	84	23029	0.971745
EDA2R.Q9HAV5.OID21451.v1	Endometriosis	6	1.14	0.88	1.47	0.316045	96	23029	0.682006
EDA2R.Q9HAV5.OID21451.v1	Endometriosis	7	1.11	0.87	1.41	0.401922	109	23029	0.463055
EDA2R.Q9HAV5.OID21451.v1	Endometriosis	8	1.11	0.88	1.4	0.37607	118	23029	0.418228
EDA2R.Q9HAV5.OID21451.v1	Endometriosis	9	1.1	0.88	1.38	0.387166	129	23029	0.557842
EDA2R.Q9HAV5.OID21451.v1	Endometriosis	10	1.16	0.93	1.44	0.179403	134	23029	0.725758
EDA2R.Q9HAV5.OID21451.v1	Endometriosis	11	1.15	0.93	1.43	0.192376	137	23029	0.607903
EDA2R.Q9HAV5.OID21451.v1	Endometriosis	12	1.14	0.92	1.4	0.238986	141	23029	0.558184
EDA2R.Q9HAV5.OID21451.v1	Endometriosis	13	1.13	0.92	1.4	0.241442	145	23029	0.868742
EDA2R.Q9HAV5.OID21451.v1	Endometriosis	14	1.13	0.92	1.4	0.241442	145	23029	0.868742
EDA2R.Q9HAV5.OID21451.v1	Endometriosis	15	1.13	0.92	1.4	0.241442	145	23029	0.868742
EDA2R.Q9HAV5.OID21451.v1	Endometriosis	16	1.13	0.92	1.4	0.241442	145	23029	0.868742
EDA2R.Q9HAV5.OID21451.v1	Endometriosis	17	1.13	0.92	1.4	0.241442	145	23029	0.868742
LTA4H.P09960.OID21452.v1	Endometriosis	1	0.66	0.42	1.05	0.0774708	18	23029	0.520129
LTA4H.P09960.OID21452.v1	Endometriosis	2	0.75	0.53	1.04	0.0858468	35	23029	0.861902
LTA4H.P09960.OID21452.v1	Endometriosis	3	0.88	0.67	1.15	0.34575	54	23029	0.176026
LTA4H.P09960.OID21452.v1	Endometriosis	4	0.97	0.77	1.23	0.812053	71	23029	0.0329328
LTA4H.P09960.OID21452.v1	Endometriosis	5	1.01	0.81	1.25	0.946249	84	23029	0.044764
LTA4H.P09960.OID21452.v1	Endometriosis	6	1	0.82	1.23	0.989897	96	23029	0.0983368
LTA4H.P09960.OID21452.v1	Endometriosis	7	1.02	0.84	1.23	0.861158	109	23029	0.0967026
LTA4H.P09960.OID21452.v1	Endometriosis	8	1.02	0.85	1.22	0.853116	118	23029	0.183121
LTA4H.P09960.OID21452.v1	Endometriosis	9	1.05	0.88	1.25	0.618736	129	23029	0.0857372
LTA4H.P09960.OID21452.v1	Endometriosis	10	1.05	0.88	1.24	0.597	134	23029	0.0877614
LTA4H.P09960.OID21452.v1	Endometriosis	11	1.04	0.88	1.23	0.661043	137	23029	0.101423
LTA4H.P09960.OID21452.v1	Endometriosis	12	1.02	0.86	1.2	0.839596	141	23029	0.217616
LTA4H.P09960.OID21452.v1	Endometriosis	13	1.03	0.87	1.21	0.729264	145	23029	0.174872
LTA4H.P09960.OID21452.v1	Endometriosis	14	1.03	0.87	1.21	0.729264	145	23029	0.174872
LTA4H.P09960.OID21452.v1	Endometriosis	15	1.03	0.87	1.21	0.729264	145	23029	0.174872
LTA4H.P09960.OID21452.v1	Endometriosis	16	1.03	0.87	1.21	0.729264	145	23029	0.174872
LTA4H.P09960.OID21452.v1	Endometriosis	17	1.03	0.87	1.21	0.729264	145	23029	0.174872
SORD.Q00796.OID21453.v1	Endometriosis	1	0.92	0.57	1.48	0.7436	18	23029	0.66216
SORD.Q00796.OID21453.v1	Endometriosis	2	0.95	0.68	1.34	0.770132	35	23029	0.697253
SORD.Q00796.OID21453.v1	Endometriosis	3	0.96	0.73	1.27	0.788412	54	23029	0.884669
SORD.Q00796.OID21453.v1	Endometriosis	4	0.98	0.77	1.24	0.844257	71	23029	0.918152
SORD.Q00796.OID21453.v1	Endometriosis	5	0.95	0.76	1.18	0.626495	84	23029	0.655037
SORD.Q00796.OID21453.v1	Endometriosis	6	0.99	0.81	1.22	0.938339	96	23029	0.711307
SORD.Q00796.OID21453.v1	Endometriosis	7	0.98	0.81	1.19	0.864332	109	23029	0.745191
SORD.Q00796.OID21453.v1	Endometriosis	8	0.93	0.78	1.13	0.480389	118	23029	0.672474
SORD.Q00796.OID21453.v1	Endometriosis	9	0.97	0.81	1.16	0.733728	129	23029	0.743309
SORD.Q00796.OID21453.v1	Endometriosis	10	0.97	0.82	1.16	0.761401	134	23029	0.651517
SORD.Q00796.OID21453.v1	Endometriosis	11	0.97	0.81	1.15	0.705423	137	23029	0.694327
SORD.Q00796.OID21453.v1	Endometriosis	12	0.98	0.82	1.16	0.784055	141	23029	0.509612
SORD.Q00796.OID21453.v1	Endometriosis	13	0.96	0.81	1.14	0.6576	145	23029	0.767211
SORD.Q00796.OID21453.v1	Endometriosis	14	0.96	0.81	1.14	0.6576	145	23029	0.767211
SORD.Q00796.OID21453.v1	Endometriosis	15	0.96	0.81	1.14	0.6576	145	23029	0.767211
SORD.Q00796.OID21453.v1	Endometriosis	16	0.96	0.81	1.14	0.6576	145	23029	0.767211
SORD.Q00796.OID21453.v1	Endometriosis	17	0.96	0.81	1.14	0.6576	145	23029	0.767211
LEFTY2.O00292.OID21454.v1	Endometriosis	1	1.26	0.83	1.91	0.279947	18	23029	0.8359
LEFTY2.O00292.OID21454.v1	Endometriosis	2	1.6	1.2	2.14	0.00136085	35	23029	0.205497
LEFTY2.O00292.OID21454.v1	Endometriosis	3	1.43	1.13	1.82	0.00312974	54	23029	0.893761
LEFTY2.O00292.OID21454.v1	Endometriosis	4	1.35	1.09	1.67	0.0054651	71	23029	0.544079
LEFTY2.O00292.OID21454.v1	Endometriosis	5	1.36	1.12	1.66	0.00189353	84	23029	0.754141
LEFTY2.O00292.OID21454.v1	Endometriosis	6	1.38	1.15	1.65	0.000613476	96	23029	0.986596
LEFTY2.O00292.OID21454.v1	Endometriosis	7	1.39	1.17	1.65	0.000185732	109	23029	0.932229
LEFTY2.O00292.OID21454.v1	Endometriosis	8	1.34	1.14	1.58	0.000486266	118	23029	0.527439
LEFTY2.O00292.OID21454.v1	Endometriosis	9	1.31	1.12	1.54	0.000737869	129	23029	0.37027
LEFTY2.O00292.OID21454.v1	Endometriosis	10	1.33	1.14	1.55	0.000374935	134	23029	0.54125
LEFTY2.O00292.OID21454.v1	Endometriosis	11	1.33	1.14	1.55	0.000345934	137	23029	0.536296
LEFTY2.O00292.OID21454.v1	Endometriosis	12	1.32	1.13	1.54	0.000360656	141	23029	0.541548
LEFTY2.O00292.OID21454.v1	Endometriosis	13	1.3	1.12	1.51	0.000597928	145	23029	0.311516
LEFTY2.O00292.OID21454.v1	Endometriosis	14	1.3	1.12	1.51	0.000597928	145	23029	0.311516
LEFTY2.O00292.OID21454.v1	Endometriosis	15	1.3	1.12	1.51	0.000597928	145	23029	0.311516
LEFTY2.O00292.OID21454.v1	Endometriosis	16	1.3	1.12	1.51	0.000597928	145	23029	0.311516
LEFTY2.O00292.OID21454.v1	Endometriosis	17	1.3	1.12	1.51	0.000597928	145	23029	0.311516
HDGF.P51858.OID21455.v1	Endometriosis	1	1.3	0.82	2.06	0.259978	18	23029	0.655373
HDGF.P51858.OID21455.v1	Endometriosis	2	1.26	0.9	1.74	0.173924	35	23029	0.727609
HDGF.P51858.OID21455.v1	Endometriosis	3	1.22	0.94	1.59	0.134601	54	23029	0.586416
HDGF.P51858.OID21455.v1	Endometriosis	4	1.14	0.91	1.44	0.255865	71	23029	0.262728
HDGF.P51858.OID21455.v1	Endometriosis	5	1.14	0.92	1.41	0.22547	84	23029	0.354074
HDGF.P51858.OID21455.v1	Endometriosis	6	1.1	0.9	1.34	0.367318	96	23029	0.22184
HDGF.P51858.OID21455.v1	Endometriosis	7	1.09	0.9	1.31	0.386838	109	23029	0.237683
HDGF.P51858.OID21455.v1	Endometriosis	8	1.08	0.9	1.29	0.415814	118	23029	0.246614
HDGF.P51858.OID21455.v1	Endometriosis	9	1.09	0.92	1.29	0.335458	129	23029	0.406601
HDGF.P51858.OID21455.v1	Endometriosis	10	1.1	0.93	1.3	0.268905	134	23029	0.584341
HDGF.P51858.OID21455.v1	Endometriosis	11	1.11	0.94	1.31	0.219901	137	23029	0.74612
HDGF.P51858.OID21455.v1	Endometriosis	12	1.11	0.94	1.31	0.200645	141	23029	0.812847
HDGF.P51858.OID21455.v1	Endometriosis	13	1.12	0.95	1.31	0.176052	145	23029	0.894932
HDGF.P51858.OID21455.v1	Endometriosis	14	1.12	0.95	1.31	0.176052	145	23029	0.894932
HDGF.P51858.OID21455.v1	Endometriosis	15	1.12	0.95	1.31	0.176052	145	23029	0.894932
HDGF.P51858.OID21455.v1	Endometriosis	16	1.12	0.95	1.31	0.176052	145	23029	0.894932
HDGF.P51858.OID21455.v1	Endometriosis	17	1.12	0.95	1.31	0.176052	145	23029	0.894932
CRISP2.P16562.OID21456.v1	Endometriosis	1	0.58	0.36	0.93	0.0224989	18	23029	0.617878
CRISP2.P16562.OID21456.v1	Endometriosis	2	0.86	0.61	1.21	0.395554	35	23029	0.0782326
CRISP2.P16562.OID21456.v1	Endometriosis	3	0.9	0.68	1.18	0.448292	54	23029	0.210216
CRISP2.P16562.OID21456.v1	Endometriosis	4	0.9	0.71	1.14	0.388454	71	23029	0.432822
CRISP2.P16562.OID21456.v1	Endometriosis	5	0.92	0.74	1.15	0.482024	84	23029	0.301961
CRISP2.P16562.OID21456.v1	Endometriosis	6	0.89	0.72	1.09	0.265699	96	23029	0.749906
CRISP2.P16562.OID21456.v1	Endometriosis	7	0.91	0.75	1.11	0.342445	109	23029	0.605128
CRISP2.P16562.OID21456.v1	Endometriosis	8	0.91	0.76	1.1	0.349297	118	23029	0.6914
CRISP2.P16562.OID21456.v1	Endometriosis	9	0.95	0.79	1.13	0.554664	129	23029	0.338709
CRISP2.P16562.OID21456.v1	Endometriosis	10	0.96	0.8	1.14	0.606974	134	23029	0.2861
CRISP2.P16562.OID21456.v1	Endometriosis	11	0.98	0.82	1.16	0.800858	137	23029	0.135239
CRISP2.P16562.OID21456.v1	Endometriosis	12	0.96	0.81	1.14	0.674689	141	23029	0.249508
CRISP2.P16562.OID21456.v1	Endometriosis	13	0.96	0.81	1.13	0.613508	145	23029	0.344121
CRISP2.P16562.OID21456.v1	Endometriosis	14	0.96	0.81	1.13	0.613508	145	23029	0.344121
CRISP2.P16562.OID21456.v1	Endometriosis	15	0.96	0.81	1.13	0.613508	145	23029	0.344121
CRISP2.P16562.OID21456.v1	Endometriosis	16	0.96	0.81	1.13	0.613508	145	23029	0.344121
CRISP2.P16562.OID21456.v1	Endometriosis	17	0.96	0.81	1.13	0.613508	145	23029	0.344121
GFRA1.P56159.OID21457.v1	Endometriosis	1	0.64	0.38	1.06	0.0824724	18	23029	0.540763
GFRA1.P56159.OID21457.v1	Endometriosis	2	0.77	0.53	1.11	0.160436	35	23029	0.921676
GFRA1.P56159.OID21457.v1	Endometriosis	3	0.83	0.61	1.12	0.226079	54	23029	0.625199
GFRA1.P56159.OID21457.v1	Endometriosis	4	0.98	0.75	1.27	0.852768	71	23029	0.0419952
GFRA1.P56159.OID21457.v1	Endometriosis	5	1.04	0.82	1.33	0.746922	84	23029	0.0441425
GFRA1.P56159.OID21457.v1	Endometriosis	6	1.07	0.85	1.34	0.580145	96	23029	0.0277551
GFRA1.P56159.OID21457.v1	Endometriosis	7	1.04	0.84	1.29	0.68788	109	23029	0.112677
GFRA1.P56159.OID21457.v1	Endometriosis	8	1.03	0.84	1.26	0.794036	118	23029	0.243287
GFRA1.P56159.OID21457.v1	Endometriosis	9	1	0.82	1.22	0.973727	129	23029	0.416318
GFRA1.P56159.OID21457.v1	Endometriosis	10	1.04	0.85	1.26	0.71752	134	23029	0.142315
GFRA1.P56159.OID21457.v1	Endometriosis	11	1.01	0.83	1.22	0.944336	137	23029	0.227851
GFRA1.P56159.OID21457.v1	Endometriosis	12	1	0.83	1.2	0.972399	141	23029	0.240125
GFRA1.P56159.OID21457.v1	Endometriosis	13	1.02	0.84	1.23	0.85787	145	23029	0.206443
GFRA1.P56159.OID21457.v1	Endometriosis	14	1.02	0.84	1.23	0.85787	145	23029	0.206443
GFRA1.P56159.OID21457.v1	Endometriosis	15	1.02	0.84	1.23	0.85787	145	23029	0.206443
GFRA1.P56159.OID21457.v1	Endometriosis	16	1.02	0.84	1.23	0.85787	145	23029	0.206443
GFRA1.P56159.OID21457.v1	Endometriosis	17	1.02	0.84	1.23	0.85787	145	23029	0.206443
NCS1.P62166.OID21458.v1	Endometriosis	1	0.91	0.54	1.53	0.716494	18	23029	0.185219
NCS1.P62166.OID21458.v1	Endometriosis	2	0.97	0.67	1.41	0.865732	35	23029	0.523163
NCS1.P62166.OID21458.v1	Endometriosis	3	1.04	0.77	1.41	0.787465	54	23029	0.642355
NCS1.P62166.OID21458.v1	Endometriosis	4	1.06	0.81	1.37	0.68681	71	23029	0.183793
NCS1.P62166.OID21458.v1	Endometriosis	5	1.01	0.8	1.29	0.905791	84	23029	0.516615
NCS1.P62166.OID21458.v1	Endometriosis	6	1.04	0.83	1.3	0.757495	96	23029	0.314168
NCS1.P62166.OID21458.v1	Endometriosis	7	1.01	0.81	1.24	0.959546	109	23029	0.749815
NCS1.P62166.OID21458.v1	Endometriosis	8	0.98	0.8	1.21	0.870655	118	23029	0.84215
NCS1.P62166.OID21458.v1	Endometriosis	9	1.02	0.84	1.24	0.861214	129	23029	0.623721
NCS1.P62166.OID21458.v1	Endometriosis	10	1.05	0.87	1.28	0.587827	134	23029	0.216335
NCS1.P62166.OID21458.v1	Endometriosis	11	1.04	0.86	1.25	0.707847	137	23029	0.294642
NCS1.P62166.OID21458.v1	Endometriosis	12	1.03	0.86	1.25	0.720577	141	23029	0.224573
NCS1.P62166.OID21458.v1	Endometriosis	13	1.01	0.84	1.22	0.879806	145	23029	0.573633
NCS1.P62166.OID21458.v1	Endometriosis	14	1.01	0.84	1.22	0.879806	145	23029	0.573633
NCS1.P62166.OID21458.v1	Endometriosis	15	1.01	0.84	1.22	0.879806	145	23029	0.573633
NCS1.P62166.OID21458.v1	Endometriosis	16	1.01	0.84	1.22	0.879806	145	23029	0.573633
NCS1.P62166.OID21458.v1	Endometriosis	17	1.01	0.84	1.22	0.879806	145	23029	0.573633
HAGH.Q16775.OID21459.v1	Endometriosis	1	1.29	0.82	2.02	0.271623	18	23029	0.548526
HAGH.Q16775.OID21459.v1	Endometriosis	2	1.11	0.8	1.53	0.539493	35	23029	0.47962
HAGH.Q16775.OID21459.v1	Endometriosis	3	1.18	0.91	1.53	0.221772	54	23029	0.760178
HAGH.Q16775.OID21459.v1	Endometriosis	4	1.14	0.91	1.44	0.257399	71	23029	0.942847
HAGH.Q16775.OID21459.v1	Endometriosis	5	1.12	0.91	1.38	0.297385	84	23029	0.797839
HAGH.Q16775.OID21459.v1	Endometriosis	6	1.14	0.93	1.38	0.205211	96	23029	0.996954
HAGH.Q16775.OID21459.v1	Endometriosis	7	1.09	0.91	1.31	0.36544	109	23029	0.497259
HAGH.Q16775.OID21459.v1	Endometriosis	8	1.09	0.91	1.3	0.332928	118	23029	0.598327
HAGH.Q16775.OID21459.v1	Endometriosis	9	1.12	0.94	1.33	0.19494	129	23029	0.953265
HAGH.Q16775.OID21459.v1	Endometriosis	10	1.12	0.95	1.32	0.18064	134	23029	0.924344
HAGH.Q16775.OID21459.v1	Endometriosis	11	1.1	0.93	1.3	0.248612	137	23029	0.841344
HAGH.Q16775.OID21459.v1	Endometriosis	12	1.1	0.93	1.29	0.264347	141	23029	0.796638
HAGH.Q16775.OID21459.v1	Endometriosis	13	1.08	0.92	1.27	0.325736	145	23029	0.60591
HAGH.Q16775.OID21459.v1	Endometriosis	14	1.08	0.92	1.27	0.325736	145	23029	0.60591
HAGH.Q16775.OID21459.v1	Endometriosis	15	1.08	0.92	1.27	0.325736	145	23029	0.60591
HAGH.Q16775.OID21459.v1	Endometriosis	16	1.08	0.92	1.27	0.325736	145	23029	0.60591
HAGH.Q16775.OID21459.v1	Endometriosis	17	1.08	0.92	1.27	0.325736	145	23029	0.60591
DSG3.P32926.OID21460.v1	Endometriosis	1	0.99	0.62	1.57	0.965128	18	23029	0.854374
DSG3.P32926.OID21460.v1	Endometriosis	2	0.9	0.64	1.25	0.525042	35	23029	0.561618
DSG3.P32926.OID21460.v1	Endometriosis	3	0.91	0.7	1.2	0.516087	54	23029	0.808861
DSG3.P32926.OID21460.v1	Endometriosis	4	0.99	0.78	1.26	0.955202	71	23029	0.53799
DSG3.P32926.OID21460.v1	Endometriosis	5	1.04	0.83	1.29	0.75531	84	23029	0.349123
DSG3.P32926.OID21460.v1	Endometriosis	6	1.06	0.86	1.3	0.578211	96	23029	0.228456
DSG3.P32926.OID21460.v1	Endometriosis	7	1.07	0.88	1.3	0.488665	109	23029	0.233011
DSG3.P32926.OID21460.v1	Endometriosis	8	1.04	0.86	1.25	0.696432	118	23029	0.568681
DSG3.P32926.OID21460.v1	Endometriosis	9	1	0.84	1.2	0.977783	129	23029	0.863943
DSG3.P32926.OID21460.v1	Endometriosis	10	1.03	0.86	1.22	0.775167	134	23029	0.791766
DSG3.P32926.OID21460.v1	Endometriosis	11	1	0.85	1.19	0.977828	137	23029	0.829798
DSG3.P32926.OID21460.v1	Endometriosis	12	0.98	0.83	1.16	0.846705	141	23029	0.525515
DSG3.P32926.OID21460.v1	Endometriosis	13	1	0.85	1.18	0.970657	145	23029	0.887668
DSG3.P32926.OID21460.v1	Endometriosis	14	1	0.85	1.18	0.970657	145	23029	0.887668
DSG3.P32926.OID21460.v1	Endometriosis	15	1	0.85	1.18	0.970657	145	23029	0.887668
DSG3.P32926.OID21460.v1	Endometriosis	16	1	0.85	1.18	0.970657	145	23029	0.887668
DSG3.P32926.OID21460.v1	Endometriosis	17	1	0.85	1.18	0.970657	145	23029	0.887668
SMOC1.Q9H4F8.OID21461.v1	Endometriosis	1	0.53	0.31	0.92	0.0235384	18	23029	0.65715
SMOC1.Q9H4F8.OID21461.v1	Endometriosis	2	0.84	0.57	1.24	0.379371	35	23029	0.374476
SMOC1.Q9H4F8.OID21461.v1	Endometriosis	3	0.95	0.7	1.29	0.733127	54	23029	0.220782
SMOC1.Q9H4F8.OID21461.v1	Endometriosis	4	1.01	0.77	1.32	0.93511	71	23029	0.0632919
SMOC1.Q9H4F8.OID21461.v1	Endometriosis	5	1.04	0.81	1.33	0.761301	84	23029	0.129804
SMOC1.Q9H4F8.OID21461.v1	Endometriosis	6	1.08	0.86	1.35	0.532375	96	23029	0.0570871
SMOC1.Q9H4F8.OID21461.v1	Endometriosis	7	1.11	0.89	1.38	0.343309	109	23029	0.0575338
SMOC1.Q9H4F8.OID21461.v1	Endometriosis	8	1.1	0.89	1.35	0.373144	118	23029	0.12786
SMOC1.Q9H4F8.OID21461.v1	Endometriosis	9	1.06	0.87	1.3	0.547503	129	23029	0.323927
SMOC1.Q9H4F8.OID21461.v1	Endometriosis	10	1.08	0.89	1.32	0.419229	134	23029	0.147876
SMOC1.Q9H4F8.OID21461.v1	Endometriosis	11	1.07	0.88	1.29	0.507411	137	23029	0.163078
SMOC1.Q9H4F8.OID21461.v1	Endometriosis	12	1.08	0.89	1.31	0.4224	141	23029	0.0862713
SMOC1.Q9H4F8.OID21461.v1	Endometriosis	13	1.09	0.91	1.31	0.36142	145	23029	0.12072
SMOC1.Q9H4F8.OID21461.v1	Endometriosis	14	1.09	0.91	1.31	0.36142	145	23029	0.12072
SMOC1.Q9H4F8.OID21461.v1	Endometriosis	15	1.09	0.91	1.31	0.36142	145	23029	0.12072
SMOC1.Q9H4F8.OID21461.v1	Endometriosis	16	1.09	0.91	1.31	0.36142	145	23029	0.12072
SMOC1.Q9H4F8.OID21461.v1	Endometriosis	17	1.09	0.91	1.31	0.36142	145	23029	0.12072
WFDC12.Q8WWY7.OID21462.v1	Endometriosis	1	1.05	0.66	1.68	0.823521	18	23029	0.146289
WFDC12.Q8WWY7.OID21462.v1	Endometriosis	2	1.09	0.78	1.53	0.605856	35	23029	0.445049
WFDC12.Q8WWY7.OID21462.v1	Endometriosis	3	1.04	0.79	1.37	0.791611	54	23029	0.86149
WFDC12.Q8WWY7.OID21462.v1	Endometriosis	4	1.14	0.9	1.44	0.284861	71	23029	0.445667
WFDC12.Q8WWY7.OID21462.v1	Endometriosis	5	1.09	0.88	1.36	0.428852	84	23029	0.868826
WFDC12.Q8WWY7.OID21462.v1	Endometriosis	6	1.1	0.89	1.34	0.380026	96	23029	0.99295
WFDC12.Q8WWY7.OID21462.v1	Endometriosis	7	1.09	0.9	1.32	0.401059	109	23029	0.913864
WFDC12.Q8WWY7.OID21462.v1	Endometriosis	8	1.08	0.9	1.31	0.389684	118	23029	0.929157
WFDC12.Q8WWY7.OID21462.v1	Endometriosis	9	1.05	0.88	1.25	0.602059	129	23029	0.507267
WFDC12.Q8WWY7.OID21462.v1	Endometriosis	10	1.04	0.87	1.23	0.687387	134	23029	0.403237
WFDC12.Q8WWY7.OID21462.v1	Endometriosis	11	1.01	0.85	1.2	0.888973	137	23029	0.241642
WFDC12.Q8WWY7.OID21462.v1	Endometriosis	12	1.02	0.86	1.21	0.777798	141	23029	0.39048
WFDC12.Q8WWY7.OID21462.v1	Endometriosis	13	1.02	0.87	1.21	0.787318	145	23029	0.380149
WFDC12.Q8WWY7.OID21462.v1	Endometriosis	14	1.02	0.87	1.21	0.787318	145	23029	0.380149
WFDC12.Q8WWY7.OID21462.v1	Endometriosis	15	1.02	0.87	1.21	0.787318	145	23029	0.380149
WFDC12.Q8WWY7.OID21462.v1	Endometriosis	16	1.02	0.87	1.21	0.787318	145	23029	0.380149
WFDC12.Q8WWY7.OID21462.v1	Endometriosis	17	1.02	0.87	1.21	0.787318	145	23029	0.380149
ANGPT2.O15123.OID21463.v1	Endometriosis	1	0.98	0.63	1.54	0.939867	18	23029	0.525163
ANGPT2.O15123.OID21463.v1	Endometriosis	2	1.09	0.79	1.5	0.611984	35	23029	0.979599
ANGPT2.O15123.OID21463.v1	Endometriosis	3	0.9	0.69	1.17	0.429148	54	23029	0.0595908
ANGPT2.O15123.OID21463.v1	Endometriosis	4	0.89	0.71	1.11	0.302214	71	23029	0.201825
ANGPT2.O15123.OID21463.v1	Endometriosis	5	0.94	0.76	1.15	0.537998	84	23029	0.699016
ANGPT2.O15123.OID21463.v1	Endometriosis	6	0.93	0.77	1.13	0.472079	96	23029	0.776113
ANGPT2.O15123.OID21463.v1	Endometriosis	7	0.91	0.76	1.1	0.343411	109	23029	0.623994
ANGPT2.O15123.OID21463.v1	Endometriosis	8	0.92	0.77	1.09	0.330188	118	23029	0.644435
ANGPT2.O15123.OID21463.v1	Endometriosis	9	0.9	0.76	1.07	0.224013	129	23029	0.475963
ANGPT2.O15123.OID21463.v1	Endometriosis	10	0.91	0.77	1.08	0.286411	134	23029	0.723888
ANGPT2.O15123.OID21463.v1	Endometriosis	11	0.92	0.78	1.08	0.315313	137	23029	0.959952
ANGPT2.O15123.OID21463.v1	Endometriosis	12	0.91	0.77	1.07	0.250017	141	23029	0.793948
ANGPT2.O15123.OID21463.v1	Endometriosis	13	0.91	0.78	1.07	0.252641	145	23029	0.801129
ANGPT2.O15123.OID21463.v1	Endometriosis	14	0.91	0.78	1.07	0.252641	145	23029	0.801129
ANGPT2.O15123.OID21463.v1	Endometriosis	15	0.91	0.78	1.07	0.252641	145	23029	0.801129
ANGPT2.O15123.OID21463.v1	Endometriosis	16	0.91	0.78	1.07	0.252641	145	23029	0.801129
ANGPT2.O15123.OID21463.v1	Endometriosis	17	0.91	0.78	1.07	0.252641	145	23029	0.801129
WIF1.Q9Y5W5.OID21464.v1	Endometriosis	1	0.79	0.49	1.25	0.312497	18	23029	0.271036
WIF1.Q9Y5W5.OID21464.v1	Endometriosis	2	0.97	0.69	1.37	0.878458	35	23029	0.568544
WIF1.Q9Y5W5.OID21464.v1	Endometriosis	3	0.89	0.68	1.18	0.421036	54	23029	0.591934
WIF1.Q9Y5W5.OID21464.v1	Endometriosis	4	0.93	0.73	1.19	0.575004	71	23029	0.693261
WIF1.Q9Y5W5.OID21464.v1	Endometriosis	5	1.03	0.83	1.29	0.762582	84	23029	0.0951193
WIF1.Q9Y5W5.OID21464.v1	Endometriosis	6	1.11	0.9	1.37	0.323381	96	23029	0.0139985
WIF1.Q9Y5W5.OID21464.v1	Endometriosis	7	1.11	0.91	1.35	0.29592	109	23029	0.0699369
WIF1.Q9Y5W5.OID21464.v1	Endometriosis	8	1.11	0.92	1.34	0.256127	118	23029	0.13794
WIF1.Q9Y5W5.OID21464.v1	Endometriosis	9	1.12	0.94	1.34	0.209136	129	23029	0.166969
WIF1.Q9Y5W5.OID21464.v1	Endometriosis	10	1.13	0.95	1.35	0.165254	134	23029	0.133976
WIF1.Q9Y5W5.OID21464.v1	Endometriosis	11	1.12	0.94	1.33	0.210172	137	23029	0.212516
WIF1.Q9Y5W5.OID21464.v1	Endometriosis	12	1.1	0.93	1.31	0.258705	141	23029	0.333481
WIF1.Q9Y5W5.OID21464.v1	Endometriosis	13	1.1	0.93	1.3	0.264593	145	23029	0.411061
WIF1.Q9Y5W5.OID21464.v1	Endometriosis	14	1.1	0.93	1.3	0.264593	145	23029	0.411061
WIF1.Q9Y5W5.OID21464.v1	Endometriosis	15	1.1	0.93	1.3	0.264593	145	23029	0.411061
WIF1.Q9Y5W5.OID21464.v1	Endometriosis	16	1.1	0.93	1.3	0.264593	145	23029	0.411061
WIF1.Q9Y5W5.OID21464.v1	Endometriosis	17	1.1	0.93	1.3	0.264593	145	23029	0.411061
HBEGF.Q99075.OID21465.v1	Endometriosis	1	0.99	0.62	1.57	0.955899	18	23029	0.185732
HBEGF.Q99075.OID21465.v1	Endometriosis	2	0.9	0.64	1.25	0.51634	35	23029	0.211432
HBEGF.Q99075.OID21465.v1	Endometriosis	3	0.97	0.75	1.27	0.847754	54	23029	0.788688
HBEGF.Q99075.OID21465.v1	Endometriosis	4	1.08	0.85	1.36	0.523298	71	23029	0.331233
HBEGF.Q99075.OID21465.v1	Endometriosis	5	1.1	0.89	1.37	0.372702	84	23029	0.444175
HBEGF.Q99075.OID21465.v1	Endometriosis	6	1.11	0.91	1.35	0.323282	96	23029	0.441614
HBEGF.Q99075.OID21465.v1	Endometriosis	7	1.1	0.91	1.32	0.341063	109	23029	0.590475
HBEGF.Q99075.OID21465.v1	Endometriosis	8	1.05	0.88	1.26	0.57293	118	23029	0.890671
HBEGF.Q99075.OID21465.v1	Endometriosis	9	1.08	0.91	1.28	0.399213	129	23029	0.777323
HBEGF.Q99075.OID21465.v1	Endometriosis	10	1.07	0.9	1.27	0.434114	134	23029	0.880622
HBEGF.Q99075.OID21465.v1	Endometriosis	11	1.07	0.9	1.27	0.426734	137	23029	0.883548
HBEGF.Q99075.OID21465.v1	Endometriosis	12	1.06	0.9	1.25	0.492726	141	23029	0.98182
HBEGF.Q99075.OID21465.v1	Endometriosis	13	1.07	0.91	1.27	0.387733	145	23029	0.7799
HBEGF.Q99075.OID21465.v1	Endometriosis	14	1.07	0.91	1.27	0.387733	145	23029	0.7799
HBEGF.Q99075.OID21465.v1	Endometriosis	15	1.07	0.91	1.27	0.387733	145	23029	0.7799
HBEGF.Q99075.OID21465.v1	Endometriosis	16	1.07	0.91	1.27	0.387733	145	23029	0.7799
HBEGF.Q99075.OID21465.v1	Endometriosis	17	1.07	0.91	1.27	0.387733	145	23029	0.7799
CCL8.P80075.OID21466.v1	Endometriosis	1	1.39	0.87	2.22	0.17308	18	23029	0.275062
CCL8.P80075.OID21466.v1	Endometriosis	2	1	0.71	1.4	0.981283	35	23029	0.010057
CCL8.P80075.OID21466.v1	Endometriosis	3	0.99	0.75	1.3	0.929836	54	23029	0.17722
CCL8.P80075.OID21466.v1	Endometriosis	4	1.06	0.83	1.35	0.633321	71	23029	0.939369
CCL8.P80075.OID21466.v1	Endometriosis	5	1.06	0.85	1.33	0.578761	84	23029	0.897636
CCL8.P80075.OID21466.v1	Endometriosis	6	1.1	0.9	1.35	0.360025	96	23029	0.636646
CCL8.P80075.OID21466.v1	Endometriosis	7	1.02	0.84	1.23	0.867136	109	23029	0.418086
CCL8.P80075.OID21466.v1	Endometriosis	8	0.99	0.82	1.19	0.921486	118	23029	0.27393
CCL8.P80075.OID21466.v1	Endometriosis	9	1	0.84	1.2	0.975095	129	23029	0.453387
CCL8.P80075.OID21466.v1	Endometriosis	10	1	0.84	1.2	0.959032	134	23029	0.516182
CCL8.P80075.OID21466.v1	Endometriosis	11	1	0.84	1.19	0.964488	137	23029	0.602325
CCL8.P80075.OID21466.v1	Endometriosis	12	1	0.84	1.18	0.98197	141	23029	0.591122
CCL8.P80075.OID21466.v1	Endometriosis	13	1	0.84	1.18	0.957037	145	23029	0.505046
CCL8.P80075.OID21466.v1	Endometriosis	14	1	0.84	1.18	0.957037	145	23029	0.505046
CCL8.P80075.OID21466.v1	Endometriosis	15	1	0.84	1.18	0.957037	145	23029	0.505046
CCL8.P80075.OID21466.v1	Endometriosis	16	1	0.84	1.18	0.957037	145	23029	0.505046
CCL8.P80075.OID21466.v1	Endometriosis	17	1	0.84	1.18	0.957037	145	23029	0.505046
ADM.P35318.OID21467.v1	Endometriosis	1	0.98	0.56	1.74	0.954996	18	23029	0.150869
ADM.P35318.OID21467.v1	Endometriosis	2	1.09	0.72	1.64	0.695902	35	23029	0.416393
ADM.P35318.OID21467.v1	Endometriosis	3	1.09	0.78	1.53	0.609384	54	23029	0.829472
ADM.P35318.OID21467.v1	Endometriosis	4	1.04	0.78	1.4	0.777773	71	23029	0.572188
ADM.P35318.OID21467.v1	Endometriosis	5	1.06	0.81	1.39	0.648443	84	23029	0.464632
ADM.P35318.OID21467.v1	Endometriosis	6	1.07	0.83	1.38	0.591822	96	23029	0.646655
ADM.P35318.OID21467.v1	Endometriosis	7	1.14	0.9	1.44	0.294578	109	23029	0.651531
ADM.P35318.OID21467.v1	Endometriosis	8	1.14	0.91	1.43	0.253401	118	23029	0.534251
ADM.P35318.OID21467.v1	Endometriosis	9	1.15	0.92	1.43	0.219036	129	23029	0.465483
ADM.P35318.OID21467.v1	Endometriosis	10	1.21	0.98	1.5	0.0824944	134	23029	0.142926
ADM.P35318.OID21467.v1	Endometriosis	11	1.2	0.97	1.48	0.0915028	137	23029	0.128517
ADM.P35318.OID21467.v1	Endometriosis	12	1.21	0.98	1.49	0.0709276	141	23029	0.0775069
ADM.P35318.OID21467.v1	Endometriosis	13	1.21	0.98	1.48	0.0755444	145	23029	0.133609
ADM.P35318.OID21467.v1	Endometriosis	14	1.21	0.98	1.48	0.0755444	145	23029	0.133609
ADM.P35318.OID21467.v1	Endometriosis	15	1.21	0.98	1.48	0.0755444	145	23029	0.133609
ADM.P35318.OID21467.v1	Endometriosis	16	1.21	0.98	1.48	0.0755444	145	23029	0.133609
ADM.P35318.OID21467.v1	Endometriosis	17	1.21	0.98	1.48	0.0755444	145	23029	0.133609
IDUA.P35475.OID21468.v1	Endometriosis	1	1.01	0.64	1.6	0.971351	18	23029	0.94583
IDUA.P35475.OID21468.v1	Endometriosis	2	0.97	0.7	1.35	0.850624	35	23029	0.676927
IDUA.P35475.OID21468.v1	Endometriosis	3	0.97	0.74	1.26	0.808011	54	23029	0.982825
IDUA.P35475.OID21468.v1	Endometriosis	4	1.06	0.84	1.34	0.63999	71	23029	0.330728
IDUA.P35475.OID21468.v1	Endometriosis	5	1.11	0.9	1.38	0.335137	84	23029	0.188349
IDUA.P35475.OID21468.v1	Endometriosis	6	1.14	0.93	1.39	0.204082	96	23029	0.151862
IDUA.P35475.OID21468.v1	Endometriosis	7	1.11	0.92	1.34	0.273373	109	23029	0.44452
IDUA.P35475.OID21468.v1	Endometriosis	8	1.13	0.94	1.35	0.197793	118	23029	0.332317
IDUA.P35475.OID21468.v1	Endometriosis	9	1.11	0.93	1.32	0.247081	129	23029	0.60731
IDUA.P35475.OID21468.v1	Endometriosis	10	1.11	0.93	1.31	0.236561	134	23029	0.634831
IDUA.P35475.OID21468.v1	Endometriosis	11	1.11	0.94	1.32	0.213556	137	23029	0.536107
IDUA.P35475.OID21468.v1	Endometriosis	12	1.11	0.94	1.31	0.229557	141	23029	0.632241
IDUA.P35475.OID21468.v1	Endometriosis	13	1.08	0.92	1.28	0.33889	145	23029	0.977509
IDUA.P35475.OID21468.v1	Endometriosis	14	1.08	0.92	1.28	0.33889	145	23029	0.977509
IDUA.P35475.OID21468.v1	Endometriosis	15	1.08	0.92	1.28	0.33889	145	23029	0.977509
IDUA.P35475.OID21468.v1	Endometriosis	16	1.08	0.92	1.28	0.33889	145	23029	0.977509
IDUA.P35475.OID21468.v1	Endometriosis	17	1.08	0.92	1.28	0.33889	145	23029	0.977509
CD300LF.Q8TDQ1.OID21469.v1	Endometriosis	1	1.19	0.75	1.89	0.465329	18	23029	0.878901
CD300LF.Q8TDQ1.OID21469.v1	Endometriosis	2	1.06	0.75	1.5	0.731567	35	23029	0.32578
CD300LF.Q8TDQ1.OID21469.v1	Endometriosis	3	0.9	0.68	1.19	0.453463	54	23029	0.145185
CD300LF.Q8TDQ1.OID21469.v1	Endometriosis	4	0.93	0.73	1.19	0.577836	71	23029	0.555685
CD300LF.Q8TDQ1.OID21469.v1	Endometriosis	5	0.96	0.77	1.21	0.743331	84	23029	0.879691
CD300LF.Q8TDQ1.OID21469.v1	Endometriosis	6	0.95	0.77	1.17	0.633806	96	23029	0.796936
CD300LF.Q8TDQ1.OID21469.v1	Endometriosis	7	0.96	0.79	1.17	0.676068	109	23029	0.973354
CD300LF.Q8TDQ1.OID21469.v1	Endometriosis	8	0.93	0.77	1.12	0.42496	118	23029	0.529975
CD300LF.Q8TDQ1.OID21469.v1	Endometriosis	9	0.95	0.79	1.13	0.55517	129	23029	0.923419
CD300LF.Q8TDQ1.OID21469.v1	Endometriosis	10	0.96	0.8	1.14	0.611685	134	23029	0.859455
CD300LF.Q8TDQ1.OID21469.v1	Endometriosis	11	0.94	0.79	1.12	0.510799	137	23029	0.993738
CD300LF.Q8TDQ1.OID21469.v1	Endometriosis	12	0.93	0.79	1.11	0.430784	141	23029	0.891139
CD300LF.Q8TDQ1.OID21469.v1	Endometriosis	13	0.96	0.81	1.14	0.639409	145	23029	0.692113
CD300LF.Q8TDQ1.OID21469.v1	Endometriosis	14	0.96	0.81	1.14	0.639409	145	23029	0.692113
CD300LF.Q8TDQ1.OID21469.v1	Endometriosis	15	0.96	0.81	1.14	0.639409	145	23029	0.692113
CD300LF.Q8TDQ1.OID21469.v1	Endometriosis	16	0.96	0.81	1.14	0.639409	145	23029	0.692113
CD300LF.Q8TDQ1.OID21469.v1	Endometriosis	17	0.96	0.81	1.14	0.639409	145	23029	0.692113
CDC37.Q16543.OID21470.v1	Endometriosis	1	0.99	0.62	1.57	0.960389	18	23029	0.301919
CDC37.Q16543.OID21470.v1	Endometriosis	2	0.98	0.7	1.37	0.909331	35	23029	0.323678
CDC37.Q16543.OID21470.v1	Endometriosis	3	1.03	0.79	1.35	0.811782	54	23029	0.88871
CDC37.Q16543.OID21470.v1	Endometriosis	4	1.09	0.86	1.38	0.467846	71	23029	0.546005
CDC37.Q16543.OID21470.v1	Endometriosis	5	1.02	0.82	1.26	0.890246	84	23029	0.513612
CDC37.Q16543.OID21470.v1	Endometriosis	6	1.03	0.84	1.25	0.800157	96	23029	0.770518
CDC37.Q16543.OID21470.v1	Endometriosis	7	1.03	0.85	1.24	0.754218	109	23029	0.794249
CDC37.Q16543.OID21470.v1	Endometriosis	8	1.03	0.86	1.23	0.751551	118	23029	0.844983
CDC37.Q16543.OID21470.v1	Endometriosis	9	1.04	0.88	1.24	0.649699	129	23029	0.976805
CDC37.Q16543.OID21470.v1	Endometriosis	10	1.03	0.87	1.22	0.726255	134	23029	0.861172
CDC37.Q16543.OID21470.v1	Endometriosis	11	1.03	0.87	1.22	0.733444	137	23029	0.868315
CDC37.Q16543.OID21470.v1	Endometriosis	12	1.02	0.87	1.21	0.770986	141	23029	0.79627
CDC37.Q16543.OID21470.v1	Endometriosis	13	1.03	0.87	1.21	0.744656	145	23029	0.839034
CDC37.Q16543.OID21470.v1	Endometriosis	14	1.03	0.87	1.21	0.744656	145	23029	0.839034
CDC37.Q16543.OID21470.v1	Endometriosis	15	1.03	0.87	1.21	0.744656	145	23029	0.839034
CDC37.Q16543.OID21470.v1	Endometriosis	16	1.03	0.87	1.21	0.744656	145	23029	0.839034
CDC37.Q16543.OID21470.v1	Endometriosis	17	1.03	0.87	1.21	0.744656	145	23029	0.839034
HTRA2.O43464.OID21471.v1	Endometriosis	1	0.84	0.53	1.34	0.472087	18	23029	0.29301
HTRA2.O43464.OID21471.v1	Endometriosis	2	0.89	0.64	1.23	0.469527	35	23029	0.434973
HTRA2.O43464.OID21471.v1	Endometriosis	3	0.95	0.73	1.23	0.686902	54	23029	0.941047
HTRA2.O43464.OID21471.v1	Endometriosis	4	1.03	0.82	1.3	0.799253	71	23029	0.218775
HTRA2.O43464.OID21471.v1	Endometriosis	5	1.01	0.82	1.25	0.913099	84	23029	0.57128
HTRA2.O43464.OID21471.v1	Endometriosis	6	1.02	0.83	1.24	0.860441	96	23029	0.539599
HTRA2.O43464.OID21471.v1	Endometriosis	7	1.03	0.86	1.25	0.733499	109	23029	0.500374
HTRA2.O43464.OID21471.v1	Endometriosis	8	1.04	0.87	1.24	0.695547	118	23029	0.480339
HTRA2.O43464.OID21471.v1	Endometriosis	9	1.06	0.89	1.26	0.508401	129	23029	0.299206
HTRA2.O43464.OID21471.v1	Endometriosis	10	1.05	0.89	1.24	0.563999	134	23029	0.416604
HTRA2.O43464.OID21471.v1	Endometriosis	11	1.05	0.89	1.24	0.589454	137	23029	0.454377
HTRA2.O43464.OID21471.v1	Endometriosis	12	1.05	0.89	1.23	0.581097	141	23029	0.45416
HTRA2.O43464.OID21471.v1	Endometriosis	13	1.05	0.89	1.23	0.559349	145	23029	0.474775
HTRA2.O43464.OID21471.v1	Endometriosis	14	1.05	0.89	1.23	0.559349	145	23029	0.474775
HTRA2.O43464.OID21471.v1	Endometriosis	15	1.05	0.89	1.23	0.559349	145	23029	0.474775
HTRA2.O43464.OID21471.v1	Endometriosis	16	1.05	0.89	1.23	0.559349	145	23029	0.474775
HTRA2.O43464.OID21471.v1	Endometriosis	17	1.05	0.89	1.23	0.559349	145	23029	0.474775
CD33.P20138.OID21472.v1	Endometriosis	1	1.06	0.66	1.72	0.807574	18	23029	0.112722
CD33.P20138.OID21472.v1	Endometriosis	2	0.97	0.68	1.36	0.843721	35	23029	0.670126
CD33.P20138.OID21472.v1	Endometriosis	3	0.97	0.73	1.28	0.813338	54	23029	0.782658
CD33.P20138.OID21472.v1	Endometriosis	4	1.09	0.86	1.39	0.471703	71	23029	0.0889362
CD33.P20138.OID21472.v1	Endometriosis	5	1.03	0.82	1.28	0.815765	84	23029	0.663824
CD33.P20138.OID21472.v1	Endometriosis	6	1.04	0.85	1.29	0.680096	96	23029	0.53296
CD33.P20138.OID21472.v1	Endometriosis	7	1.08	0.89	1.31	0.437326	109	23029	0.311799
CD33.P20138.OID21472.v1	Endometriosis	8	1.09	0.91	1.32	0.354138	118	23029	0.272631
CD33.P20138.OID21472.v1	Endometriosis	9	1.07	0.9	1.28	0.444506	129	23029	0.543741
CD33.P20138.OID21472.v1	Endometriosis	10	1.1	0.92	1.31	0.280841	134	23029	0.263046
CD33.P20138.OID21472.v1	Endometriosis	11	1.08	0.91	1.29	0.370918	137	23029	0.408648
CD33.P20138.OID21472.v1	Endometriosis	12	1.08	0.91	1.28	0.391474	141	23029	0.476318
CD33.P20138.OID21472.v1	Endometriosis	13	1.1	0.93	1.3	0.284957	145	23029	0.332515
CD33.P20138.OID21472.v1	Endometriosis	14	1.1	0.93	1.3	0.284957	145	23029	0.332515
CD33.P20138.OID21472.v1	Endometriosis	15	1.1	0.93	1.3	0.284957	145	23029	0.332515
CD33.P20138.OID21472.v1	Endometriosis	16	1.1	0.93	1.3	0.284957	145	23029	0.332515
CD33.P20138.OID21472.v1	Endometriosis	17	1.1	0.93	1.3	0.284957	145	23029	0.332515
PLA2G15.Q8NCC3.OID21473.v1	Endometriosis	1	1.01	0.63	1.63	0.955623	18	23029	0.342206
PLA2G15.Q8NCC3.OID21473.v1	Endometriosis	2	1.09	0.77	1.53	0.622854	35	23029	0.815916
PLA2G15.Q8NCC3.OID21473.v1	Endometriosis	3	1.1	0.83	1.45	0.51151	54	23029	0.862458
PLA2G15.Q8NCC3.OID21473.v1	Endometriosis	4	1.16	0.91	1.47	0.240538	71	23029	0.809585
PLA2G15.Q8NCC3.OID21473.v1	Endometriosis	5	1.17	0.94	1.46	0.168733	84	23029	0.880397
PLA2G15.Q8NCC3.OID21473.v1	Endometriosis	6	1.18	0.96	1.45	0.122318	96	23029	0.85506
PLA2G15.Q8NCC3.OID21473.v1	Endometriosis	7	1.13	0.93	1.37	0.224126	109	23029	0.688329
PLA2G15.Q8NCC3.OID21473.v1	Endometriosis	8	1.12	0.93	1.36	0.221095	118	23029	0.764442
PLA2G15.Q8NCC3.OID21473.v1	Endometriosis	9	1.06	0.89	1.27	0.495783	129	23029	0.222441
PLA2G15.Q8NCC3.OID21473.v1	Endometriosis	10	1.08	0.91	1.29	0.37921	134	23029	0.40918
PLA2G15.Q8NCC3.OID21473.v1	Endometriosis	11	1.08	0.91	1.29	0.362371	137	23029	0.504994
PLA2G15.Q8NCC3.OID21473.v1	Endometriosis	12	1.06	0.89	1.26	0.522796	141	23029	0.275632
PLA2G15.Q8NCC3.OID21473.v1	Endometriosis	13	1.04	0.88	1.24	0.613416	145	23029	0.196968
PLA2G15.Q8NCC3.OID21473.v1	Endometriosis	14	1.04	0.88	1.24	0.613416	145	23029	0.196968
PLA2G15.Q8NCC3.OID21473.v1	Endometriosis	15	1.04	0.88	1.24	0.613416	145	23029	0.196968
PLA2G15.Q8NCC3.OID21473.v1	Endometriosis	16	1.04	0.88	1.24	0.613416	145	23029	0.196968
PLA2G15.Q8NCC3.OID21473.v1	Endometriosis	17	1.04	0.88	1.24	0.613416	145	23029	0.196968
DCBLD2.Q96PD2.OID21474.v1	Endometriosis	1	1.25	0.78	2	0.360099	18	23029	0.60917
DCBLD2.Q96PD2.OID21474.v1	Endometriosis	2	1.18	0.84	1.66	0.348892	35	23029	0.525654
DCBLD2.Q96PD2.OID21474.v1	Endometriosis	3	1.1	0.83	1.45	0.518131	54	23029	0.341719
DCBLD2.Q96PD2.OID21474.v1	Endometriosis	4	1.1	0.86	1.4	0.444314	71	23029	0.790513
DCBLD2.Q96PD2.OID21474.v1	Endometriosis	5	1.19	0.95	1.49	0.123837	84	23029	0.319127
DCBLD2.Q96PD2.OID21474.v1	Endometriosis	6	1.14	0.92	1.41	0.220549	96	23029	0.744439
DCBLD2.Q96PD2.OID21474.v1	Endometriosis	7	1.14	0.94	1.39	0.196506	109	23029	0.903911
DCBLD2.Q96PD2.OID21474.v1	Endometriosis	8	1.13	0.94	1.36	0.202481	118	23029	0.913798
DCBLD2.Q96PD2.OID21474.v1	Endometriosis	9	1.1	0.92	1.32	0.302336	129	23029	0.617005
DCBLD2.Q96PD2.OID21474.v1	Endometriosis	10	1.11	0.93	1.32	0.255897	134	23029	0.829917
DCBLD2.Q96PD2.OID21474.v1	Endometriosis	11	1.1	0.93	1.32	0.267723	137	23029	0.866417
DCBLD2.Q96PD2.OID21474.v1	Endometriosis	12	1.08	0.91	1.29	0.362485	141	23029	0.668684
DCBLD2.Q96PD2.OID21474.v1	Endometriosis	13	1.12	0.94	1.32	0.204655	145	23029	0.985533
DCBLD2.Q96PD2.OID21474.v1	Endometriosis	14	1.12	0.94	1.32	0.204655	145	23029	0.985533
DCBLD2.Q96PD2.OID21474.v1	Endometriosis	15	1.12	0.94	1.32	0.204655	145	23029	0.985533
DCBLD2.Q96PD2.OID21474.v1	Endometriosis	16	1.12	0.94	1.32	0.204655	145	23029	0.985533
DCBLD2.Q96PD2.OID21474.v1	Endometriosis	17	1.12	0.94	1.32	0.204655	145	23029	0.985533
PPP1R12A.O14974.OID21475.v1	Endometriosis	1	1.03	0.64	1.66	0.89348	18	23029	0.386924
PPP1R12A.O14974.OID21475.v1	Endometriosis	2	1.02	0.73	1.43	0.901938	35	23029	0.265024
PPP1R12A.O14974.OID21475.v1	Endometriosis	3	1.08	0.82	1.41	0.592756	54	23029	0.788376
PPP1R12A.O14974.OID21475.v1	Endometriosis	4	1.15	0.91	1.46	0.249969	71	23029	0.388313
PPP1R12A.O14974.OID21475.v1	Endometriosis	5	1.06	0.85	1.32	0.596153	84	23029	0.561294
PPP1R12A.O14974.OID21475.v1	Endometriosis	6	1.06	0.86	1.29	0.596507	96	23029	0.670376
PPP1R12A.O14974.OID21475.v1	Endometriosis	7	1.08	0.89	1.3	0.451785	109	23029	0.892472
PPP1R12A.O14974.OID21475.v1	Endometriosis	8	1.07	0.89	1.29	0.456677	118	23029	0.906921
PPP1R12A.O14974.OID21475.v1	Endometriosis	9	1.09	0.92	1.3	0.31686	129	23029	0.785904
PPP1R12A.O14974.OID21475.v1	Endometriosis	10	1.08	0.91	1.28	0.389695	134	23029	0.996218
PPP1R12A.O14974.OID21475.v1	Endometriosis	11	1.08	0.91	1.28	0.370704	137	23029	0.930779
PPP1R12A.O14974.OID21475.v1	Endometriosis	12	1.08	0.91	1.27	0.387514	141	23029	0.98447
PPP1R12A.O14974.OID21475.v1	Endometriosis	13	1.08	0.92	1.28	0.336394	145	23029	0.890354
PPP1R12A.O14974.OID21475.v1	Endometriosis	14	1.08	0.92	1.28	0.336394	145	23029	0.890354
PPP1R12A.O14974.OID21475.v1	Endometriosis	15	1.08	0.92	1.28	0.336394	145	23029	0.890354
PPP1R12A.O14974.OID21475.v1	Endometriosis	16	1.08	0.92	1.28	0.336394	145	23029	0.890354
PPP1R12A.O14974.OID21475.v1	Endometriosis	17	1.08	0.92	1.28	0.336394	145	23029	0.890354
ATOX1.O00244.OID21476.v1	Endometriosis	1	0.74	0.47	1.18	0.210672	18	23029	0.380921
ATOX1.O00244.OID21476.v1	Endometriosis	2	0.82	0.59	1.14	0.241647	35	23029	0.490641
ATOX1.O00244.OID21476.v1	Endometriosis	3	0.93	0.71	1.21	0.567994	54	23029	0.725362
ATOX1.O00244.OID21476.v1	Endometriosis	4	0.97	0.77	1.23	0.800331	71	23029	0.368144
ATOX1.O00244.OID21476.v1	Endometriosis	5	0.94	0.76	1.17	0.576643	84	23029	0.914744
ATOX1.O00244.OID21476.v1	Endometriosis	6	0.94	0.77	1.15	0.561395	96	23029	0.860963
ATOX1.O00244.OID21476.v1	Endometriosis	7	0.96	0.79	1.16	0.647179	109	23029	0.702946
ATOX1.O00244.OID21476.v1	Endometriosis	8	0.98	0.82	1.18	0.846604	118	23029	0.422
ATOX1.O00244.OID21476.v1	Endometriosis	9	1.01	0.85	1.2	0.903748	129	23029	0.217037
ATOX1.O00244.OID21476.v1	Endometriosis	10	1.02	0.86	1.21	0.840653	134	23029	0.181322
ATOX1.O00244.OID21476.v1	Endometriosis	11	1.01	0.86	1.2	0.868123	137	23029	0.196612
ATOX1.O00244.OID21476.v1	Endometriosis	12	1	0.85	1.18	0.994622	141	23029	0.319712
ATOX1.O00244.OID21476.v1	Endometriosis	13	1.01	0.86	1.19	0.869681	145	23029	0.223834
ATOX1.O00244.OID21476.v1	Endometriosis	14	1.01	0.86	1.19	0.869681	145	23029	0.223834
ATOX1.O00244.OID21476.v1	Endometriosis	15	1.01	0.86	1.19	0.869681	145	23029	0.223834
ATOX1.O00244.OID21476.v1	Endometriosis	16	1.01	0.86	1.19	0.869681	145	23029	0.223834
ATOX1.O00244.OID21476.v1	Endometriosis	17	1.01	0.86	1.19	0.869681	145	23029	0.223834
TJAP1.Q5JTD0.OID21477.v1	Endometriosis	1	1	0.63	1.59	0.998008	18	23029	0.534438
TJAP1.Q5JTD0.OID21477.v1	Endometriosis	2	1.02	0.73	1.43	0.898013	35	23029	0.417286
TJAP1.Q5JTD0.OID21477.v1	Endometriosis	3	1.01	0.77	1.32	0.933444	54	23029	0.696354
TJAP1.Q5JTD0.OID21477.v1	Endometriosis	4	1.06	0.84	1.34	0.61119	71	23029	0.558657
TJAP1.Q5JTD0.OID21477.v1	Endometriosis	5	0.99	0.8	1.23	0.928123	84	23029	0.524163
TJAP1.Q5JTD0.OID21477.v1	Endometriosis	6	0.98	0.8	1.2	0.866252	96	23029	0.562435
TJAP1.Q5JTD0.OID21477.v1	Endometriosis	7	0.98	0.81	1.19	0.863444	109	23029	0.600268
TJAP1.Q5JTD0.OID21477.v1	Endometriosis	8	0.98	0.81	1.17	0.795426	118	23029	0.579855
TJAP1.Q5JTD0.OID21477.v1	Endometriosis	9	1.02	0.85	1.21	0.85296	129	23029	0.797762
TJAP1.Q5JTD0.OID21477.v1	Endometriosis	10	1.01	0.85	1.2	0.893414	134	23029	0.86765
TJAP1.Q5JTD0.OID21477.v1	Endometriosis	11	1.01	0.86	1.2	0.868635	137	23029	0.791372
TJAP1.Q5JTD0.OID21477.v1	Endometriosis	12	1.02	0.86	1.2	0.852119	141	23029	0.762299
TJAP1.Q5JTD0.OID21477.v1	Endometriosis	13	1.02	0.87	1.21	0.76833	145	23029	0.661787
TJAP1.Q5JTD0.OID21477.v1	Endometriosis	14	1.02	0.87	1.21	0.76833	145	23029	0.661787
TJAP1.Q5JTD0.OID21477.v1	Endometriosis	15	1.02	0.87	1.21	0.76833	145	23029	0.661787
TJAP1.Q5JTD0.OID21477.v1	Endometriosis	16	1.02	0.87	1.21	0.76833	145	23029	0.661787
TJAP1.Q5JTD0.OID21477.v1	Endometriosis	17	1.02	0.87	1.21	0.76833	145	23029	0.661787
FGFR2.P21802.OID21478.v1	Endometriosis	1	0.7	0.42	1.16	0.16551	18	23029	0.625277
FGFR2.P21802.OID21478.v1	Endometriosis	2	0.71	0.49	1.02	0.0670824	35	23029	0.698996
FGFR2.P21802.OID21478.v1	Endometriosis	3	0.74	0.55	1.01	0.054156	54	23029	0.90663
FGFR2.P21802.OID21478.v1	Endometriosis	4	0.9	0.7	1.17	0.444864	71	23029	0.0324704
FGFR2.P21802.OID21478.v1	Endometriosis	5	0.95	0.75	1.21	0.687884	84	23029	0.0487467
FGFR2.P21802.OID21478.v1	Endometriosis	6	0.98	0.79	1.23	0.885925	96	23029	0.0286744
FGFR2.P21802.OID21478.v1	Endometriosis	7	0.99	0.8	1.22	0.936428	109	23029	0.0604173
FGFR2.P21802.OID21478.v1	Endometriosis	8	1.02	0.83	1.25	0.851314	118	23029	0.0403878
FGFR2.P21802.OID21478.v1	Endometriosis	9	1.02	0.84	1.24	0.827192	129	23029	0.0503153
FGFR2.P21802.OID21478.v1	Endometriosis	10	1.05	0.87	1.27	0.617492	134	23029	0.0145966
FGFR2.P21802.OID21478.v1	Endometriosis	11	1.04	0.87	1.26	0.655506	137	23029	0.0135566
FGFR2.P21802.OID21478.v1	Endometriosis	12	1.06	0.88	1.27	0.554443	141	23029	0.00658967
FGFR2.P21802.OID21478.v1	Endometriosis	13	1.05	0.88	1.26	0.575274	145	23029	0.0188358
FGFR2.P21802.OID21478.v1	Endometriosis	14	1.05	0.88	1.26	0.575274	145	23029	0.0188358
FGFR2.P21802.OID21478.v1	Endometriosis	15	1.05	0.88	1.26	0.575274	145	23029	0.0188358
FGFR2.P21802.OID21478.v1	Endometriosis	16	1.05	0.88	1.26	0.575274	145	23029	0.0188358
FGFR2.P21802.OID21478.v1	Endometriosis	17	1.05	0.88	1.26	0.575274	145	23029	0.0188358
CPXM1.Q96SM3.OID21479.v1	Endometriosis	1	1.22	0.77	1.96	0.399814	18	23029	0.0772972
CPXM1.Q96SM3.OID21479.v1	Endometriosis	2	1.04	0.74	1.46	0.8273	35	23029	0.117401
CPXM1.Q96SM3.OID21479.v1	Endometriosis	3	1.14	0.87	1.5	0.334881	54	23029	0.745503
CPXM1.Q96SM3.OID21479.v1	Endometriosis	4	1.08	0.85	1.37	0.518354	71	23029	0.582382
CPXM1.Q96SM3.OID21479.v1	Endometriosis	5	1.1	0.88	1.36	0.405264	84	23029	0.747835
CPXM1.Q96SM3.OID21479.v1	Endometriosis	6	1.08	0.88	1.32	0.48281	96	23029	0.638964
CPXM1.Q96SM3.OID21479.v1	Endometriosis	7	1.04	0.86	1.26	0.702809	109	23029	0.295163
CPXM1.Q96SM3.OID21479.v1	Endometriosis	8	0.99	0.83	1.19	0.942659	118	23029	0.0922029
CPXM1.Q96SM3.OID21479.v1	Endometriosis	9	1.02	0.85	1.21	0.862658	129	23029	0.275612
CPXM1.Q96SM3.OID21479.v1	Endometriosis	10	1.03	0.87	1.22	0.743423	134	23029	0.445803
CPXM1.Q96SM3.OID21479.v1	Endometriosis	11	1.02	0.86	1.21	0.80045	137	23029	0.406641
CPXM1.Q96SM3.OID21479.v1	Endometriosis	12	1.01	0.85	1.19	0.925564	141	23029	0.302686
CPXM1.Q96SM3.OID21479.v1	Endometriosis	13	1.01	0.85	1.19	0.941415	145	23029	0.292192
CPXM1.Q96SM3.OID21479.v1	Endometriosis	14	1.01	0.85	1.19	0.941415	145	23029	0.292192
CPXM1.Q96SM3.OID21479.v1	Endometriosis	15	1.01	0.85	1.19	0.941415	145	23029	0.292192
CPXM1.Q96SM3.OID21479.v1	Endometriosis	16	1.01	0.85	1.19	0.941415	145	23029	0.292192
CPXM1.Q96SM3.OID21479.v1	Endometriosis	17	1.01	0.85	1.19	0.941415	145	23029	0.292192
DCXR.Q7Z4W1.OID21480.v1	Endometriosis	1	0.77	0.48	1.23	0.272054	18	23029	0.0863581
DCXR.Q7Z4W1.OID21480.v1	Endometriosis	2	0.86	0.61	1.22	0.402989	35	23029	0.698418
DCXR.Q7Z4W1.OID21480.v1	Endometriosis	3	0.88	0.67	1.15	0.346029	54	23029	0.829605
DCXR.Q7Z4W1.OID21480.v1	Endometriosis	4	0.9	0.7	1.14	0.367486	71	23029	0.795492
DCXR.Q7Z4W1.OID21480.v1	Endometriosis	5	0.95	0.76	1.18	0.649855	84	23029	0.506436
DCXR.Q7Z4W1.OID21480.v1	Endometriosis	6	0.97	0.79	1.19	0.743624	96	23029	0.391328
DCXR.Q7Z4W1.OID21480.v1	Endometriosis	7	0.96	0.79	1.16	0.652322	109	23029	0.534491
DCXR.Q7Z4W1.OID21480.v1	Endometriosis	8	0.93	0.77	1.12	0.446864	118	23029	0.836539
DCXR.Q7Z4W1.OID21480.v1	Endometriosis	9	0.96	0.81	1.15	0.67027	129	23029	0.415537
DCXR.Q7Z4W1.OID21480.v1	Endometriosis	10	0.95	0.8	1.14	0.604649	134	23029	0.480224
DCXR.Q7Z4W1.OID21480.v1	Endometriosis	11	0.94	0.79	1.12	0.490469	137	23029	0.606619
DCXR.Q7Z4W1.OID21480.v1	Endometriosis	12	0.96	0.81	1.13	0.597954	141	23029	0.372839
DCXR.Q7Z4W1.OID21480.v1	Endometriosis	13	0.94	0.79	1.11	0.443115	145	23029	0.706385
DCXR.Q7Z4W1.OID21480.v1	Endometriosis	14	0.94	0.79	1.11	0.443115	145	23029	0.706385
DCXR.Q7Z4W1.OID21480.v1	Endometriosis	15	0.94	0.79	1.11	0.443115	145	23029	0.706385
DCXR.Q7Z4W1.OID21480.v1	Endometriosis	16	0.94	0.79	1.11	0.443115	145	23029	0.706385
DCXR.Q7Z4W1.OID21480.v1	Endometriosis	17	0.94	0.79	1.11	0.443115	145	23029	0.706385
C4BPB.P20851.OID21481.v1	Endometriosis	1	1.12	0.69	1.83	0.639615	18	23029	0.330343
C4BPB.P20851.OID21481.v1	Endometriosis	2	1.11	0.78	1.59	0.550833	35	23029	0.485608
C4BPB.P20851.OID21481.v1	Endometriosis	3	0.99	0.74	1.31	0.92285	54	23029	0.120025
C4BPB.P20851.OID21481.v1	Endometriosis	4	1.05	0.82	1.35	0.678309	71	23029	0.845155
C4BPB.P20851.OID21481.v1	Endometriosis	5	1.04	0.83	1.31	0.723602	84	23029	0.958726
C4BPB.P20851.OID21481.v1	Endometriosis	6	1.01	0.81	1.25	0.949475	96	23029	0.843538
C4BPB.P20851.OID21481.v1	Endometriosis	7	1.01	0.83	1.24	0.922575	109	23029	0.755599
C4BPB.P20851.OID21481.v1	Endometriosis	8	0.97	0.8	1.18	0.779851	118	23029	0.362075
C4BPB.P20851.OID21481.v1	Endometriosis	9	0.99	0.82	1.19	0.912577	129	23029	0.635448
C4BPB.P20851.OID21481.v1	Endometriosis	10	0.99	0.83	1.19	0.912594	134	23029	0.775418
C4BPB.P20851.OID21481.v1	Endometriosis	11	0.99	0.83	1.19	0.949288	137	23029	0.976019
C4BPB.P20851.OID21481.v1	Endometriosis	12	0.99	0.83	1.18	0.889273	141	23029	0.970031
C4BPB.P20851.OID21481.v1	Endometriosis	13	1	0.84	1.19	0.977234	145	23029	0.925757
C4BPB.P20851.OID21481.v1	Endometriosis	14	1	0.84	1.19	0.977234	145	23029	0.925757
C4BPB.P20851.OID21481.v1	Endometriosis	15	1	0.84	1.19	0.977234	145	23029	0.925757
C4BPB.P20851.OID21481.v1	Endometriosis	16	1	0.84	1.19	0.977234	145	23029	0.925757
C4BPB.P20851.OID21481.v1	Endometriosis	17	1	0.84	1.19	0.977234	145	23029	0.925757
TNFRSF12A.Q9NP84.OID21482.v1	Endometriosis	1	1.04	0.63	1.73	0.874427	18	23029	0.414587
TNFRSF12A.Q9NP84.OID21482.v1	Endometriosis	2	1.13	0.79	1.63	0.499603	35	23029	0.590845
TNFRSF12A.Q9NP84.OID21482.v1	Endometriosis	3	1.08	0.8	1.45	0.615608	54	23029	0.437554
TNFRSF12A.Q9NP84.OID21482.v1	Endometriosis	4	1.13	0.87	1.46	0.359878	71	23029	0.782424
TNFRSF12A.Q9NP84.OID21482.v1	Endometriosis	5	1.14	0.9	1.44	0.28156	84	23029	0.887043
TNFRSF12A.Q9NP84.OID21482.v1	Endometriosis	6	1.13	0.91	1.42	0.264778	96	23029	0.802558
TNFRSF12A.Q9NP84.OID21482.v1	Endometriosis	7	1.11	0.9	1.37	0.326348	109	23029	0.953981
TNFRSF12A.Q9NP84.OID21482.v1	Endometriosis	8	1.07	0.88	1.31	0.489743	118	23029	0.573925
TNFRSF12A.Q9NP84.OID21482.v1	Endometriosis	9	1.09	0.9	1.32	0.388292	129	23029	0.88806
TNFRSF12A.Q9NP84.OID21482.v1	Endometriosis	10	1.14	0.94	1.37	0.183433	134	23029	0.466192
TNFRSF12A.Q9NP84.OID21482.v1	Endometriosis	11	1.13	0.94	1.36	0.202966	137	23029	0.432816
TNFRSF12A.Q9NP84.OID21482.v1	Endometriosis	12	1.12	0.93	1.35	0.216966	141	23029	0.3919
TNFRSF12A.Q9NP84.OID21482.v1	Endometriosis	13	1.11	0.93	1.34	0.245024	145	23029	0.644759
TNFRSF12A.Q9NP84.OID21482.v1	Endometriosis	14	1.11	0.93	1.34	0.245024	145	23029	0.644759
TNFRSF12A.Q9NP84.OID21482.v1	Endometriosis	15	1.11	0.93	1.34	0.245024	145	23029	0.644759
TNFRSF12A.Q9NP84.OID21482.v1	Endometriosis	16	1.11	0.93	1.34	0.245024	145	23029	0.644759
TNFRSF12A.Q9NP84.OID21482.v1	Endometriosis	17	1.11	0.93	1.34	0.245024	145	23029	0.644759
CD1C.P29017.OID21483.v1	Endometriosis	1	0.93	0.58	1.48	0.747586	18	23029	0.110958
CD1C.P29017.OID21483.v1	Endometriosis	2	0.9	0.64	1.26	0.530537	35	23029	0.403033
CD1C.P29017.OID21483.v1	Endometriosis	3	0.8	0.61	1.05	0.112953	54	23029	0.457472
CD1C.P29017.OID21483.v1	Endometriosis	4	0.83	0.65	1.05	0.124552	71	23029	0.834936
CD1C.P29017.OID21483.v1	Endometriosis	5	0.87	0.7	1.08	0.196427	84	23029	0.611758
CD1C.P29017.OID21483.v1	Endometriosis	6	0.92	0.75	1.13	0.421006	96	23029	0.189372
CD1C.P29017.OID21483.v1	Endometriosis	7	0.93	0.76	1.13	0.446824	109	23029	0.256304
CD1C.P29017.OID21483.v1	Endometriosis	8	0.98	0.81	1.17	0.789757	118	23029	0.0812973
CD1C.P29017.OID21483.v1	Endometriosis	9	0.96	0.8	1.15	0.663833	129	23029	0.235326
CD1C.P29017.OID21483.v1	Endometriosis	10	0.99	0.83	1.17	0.875968	134	23029	0.123963
CD1C.P29017.OID21483.v1	Endometriosis	11	0.99	0.83	1.17	0.877661	137	23029	0.13151
CD1C.P29017.OID21483.v1	Endometriosis	12	0.97	0.82	1.16	0.768598	141	23029	0.260516
CD1C.P29017.OID21483.v1	Endometriosis	13	1	0.84	1.18	0.967049	145	23029	0.113372
CD1C.P29017.OID21483.v1	Endometriosis	14	1	0.84	1.18	0.967049	145	23029	0.113372
CD1C.P29017.OID21483.v1	Endometriosis	15	1	0.84	1.18	0.967049	145	23029	0.113372
CD1C.P29017.OID21483.v1	Endometriosis	16	1	0.84	1.18	0.967049	145	23029	0.113372
CD1C.P29017.OID21483.v1	Endometriosis	17	1	0.84	1.18	0.967049	145	23029	0.113372
L1CAM.P32004.OID21484.v1	Endometriosis	1	0.85	0.54	1.36	0.505908	18	23029	0.334145
L1CAM.P32004.OID21484.v1	Endometriosis	2	0.77	0.55	1.08	0.130433	35	23029	0.8605
L1CAM.P32004.OID21484.v1	Endometriosis	3	0.79	0.6	1.04	0.0912379	54	23029	0.910262
L1CAM.P32004.OID21484.v1	Endometriosis	4	0.89	0.7	1.12	0.324473	71	23029	0.134752
L1CAM.P32004.OID21484.v1	Endometriosis	5	0.88	0.71	1.1	0.267723	84	23029	0.255494
L1CAM.P32004.OID21484.v1	Endometriosis	6	0.91	0.74	1.11	0.351615	96	23029	0.14239
L1CAM.P32004.OID21484.v1	Endometriosis	7	0.9	0.74	1.09	0.280516	109	23029	0.322006
L1CAM.P32004.OID21484.v1	Endometriosis	8	0.9	0.75	1.08	0.273534	118	23029	0.409698
L1CAM.P32004.OID21484.v1	Endometriosis	9	0.86	0.72	1.02	0.0910761	129	23029	0.945644
L1CAM.P32004.OID21484.v1	Endometriosis	10	0.89	0.75	1.05	0.175086	134	23029	0.549386
L1CAM.P32004.OID21484.v1	Endometriosis	11	0.91	0.77	1.08	0.271328	137	23029	0.248665
L1CAM.P32004.OID21484.v1	Endometriosis	12	0.91	0.77	1.08	0.282831	141	23029	0.217672
L1CAM.P32004.OID21484.v1	Endometriosis	13	0.93	0.78	1.09	0.363644	145	23029	0.174842
L1CAM.P32004.OID21484.v1	Endometriosis	14	0.93	0.78	1.09	0.363644	145	23029	0.174842
L1CAM.P32004.OID21484.v1	Endometriosis	15	0.93	0.78	1.09	0.363644	145	23029	0.174842
L1CAM.P32004.OID21484.v1	Endometriosis	16	0.93	0.78	1.09	0.363644	145	23029	0.174842
L1CAM.P32004.OID21484.v1	Endometriosis	17	0.93	0.78	1.09	0.363644	145	23029	0.174842
FOLR3.P41439.OID21485.v1	Endometriosis	1	1.31	0.82	2.1	0.254178	18	23029	0.829517
FOLR3.P41439.OID21485.v1	Endometriosis	2	1.05	0.75	1.46	0.791372	35	23029	0.129228
FOLR3.P41439.OID21485.v1	Endometriosis	3	1	0.76	1.3	0.987796	54	23029	0.299133
FOLR3.P41439.OID21485.v1	Endometriosis	4	1.07	0.84	1.35	0.587554	71	23029	0.842418
FOLR3.P41439.OID21485.v1	Endometriosis	5	1.1	0.89	1.37	0.360503	84	23029	0.897118
FOLR3.P41439.OID21485.v1	Endometriosis	6	1.08	0.89	1.32	0.430023	96	23029	0.937889
FOLR3.P41439.OID21485.v1	Endometriosis	7	1.1	0.91	1.32	0.332637	109	23029	0.917972
FOLR3.P41439.OID21485.v1	Endometriosis	8	1.06	0.89	1.27	0.518199	118	23029	0.706424
FOLR3.P41439.OID21485.v1	Endometriosis	9	1.06	0.89	1.26	0.491449	129	23029	0.740155
FOLR3.P41439.OID21485.v1	Endometriosis	10	1.07	0.9	1.27	0.448027	134	23029	0.847013
FOLR3.P41439.OID21485.v1	Endometriosis	11	1.06	0.89	1.25	0.53132	137	23029	0.756495
FOLR3.P41439.OID21485.v1	Endometriosis	12	1.04	0.88	1.23	0.632274	141	23029	0.566272
FOLR3.P41439.OID21485.v1	Endometriosis	13	1.05	0.89	1.24	0.556382	145	23029	0.678736
FOLR3.P41439.OID21485.v1	Endometriosis	14	1.05	0.89	1.24	0.556382	145	23029	0.678736
FOLR3.P41439.OID21485.v1	Endometriosis	15	1.05	0.89	1.24	0.556382	145	23029	0.678736
FOLR3.P41439.OID21485.v1	Endometriosis	16	1.05	0.89	1.24	0.556382	145	23029	0.678736
FOLR3.P41439.OID21485.v1	Endometriosis	17	1.05	0.89	1.24	0.556382	145	23029	0.678736
NBL1.P41271.OID21486.v1	Endometriosis	1	1.24	0.76	2.03	0.38405	18	23029	0.689951
NBL1.P41271.OID21486.v1	Endometriosis	2	1.37	0.96	1.94	0.0818029	35	23029	0.670515
NBL1.P41271.OID21486.v1	Endometriosis	3	1.21	0.91	1.61	0.180289	54	23029	0.473306
NBL1.P41271.OID21486.v1	Endometriosis	4	1.32	1.03	1.69	0.0278439	71	23029	0.79003
NBL1.P41271.OID21486.v1	Endometriosis	5	1.33	1.06	1.66	0.0148822	84	23029	0.90698
NBL1.P41271.OID21486.v1	Endometriosis	6	1.28	1.04	1.59	0.0209915	96	23029	0.820803
NBL1.P41271.OID21486.v1	Endometriosis	7	1.28	1.04	1.56	0.0168314	109	23029	0.76351
NBL1.P41271.OID21486.v1	Endometriosis	8	1.27	1.05	1.54	0.0139796	118	23029	0.769115
NBL1.P41271.OID21486.v1	Endometriosis	9	1.28	1.06	1.53	0.00918468	129	23029	0.850662
NBL1.P41271.OID21486.v1	Endometriosis	10	1.31	1.09	1.57	0.00345727	134	23029	0.709701
NBL1.P41271.OID21486.v1	Endometriosis	11	1.26	1.06	1.51	0.01029	137	23029	0.880009
NBL1.P41271.OID21486.v1	Endometriosis	12	1.26	1.05	1.5	0.0106826	141	23029	0.848016
NBL1.P41271.OID21486.v1	Endometriosis	13	1.26	1.06	1.5	0.00883865	145	23029	0.834796
NBL1.P41271.OID21486.v1	Endometriosis	14	1.26	1.06	1.5	0.00883865	145	23029	0.834796
NBL1.P41271.OID21486.v1	Endometriosis	15	1.26	1.06	1.5	0.00883865	145	23029	0.834796
NBL1.P41271.OID21486.v1	Endometriosis	16	1.26	1.06	1.5	0.00883865	145	23029	0.834796
NBL1.P41271.OID21486.v1	Endometriosis	17	1.26	1.06	1.5	0.00883865	145	23029	0.834796
PODXL2.Q9NZ53.OID21487.v1	Endometriosis	1	0.99	0.62	1.59	0.960705	18	23029	0.0521978
PODXL2.Q9NZ53.OID21487.v1	Endometriosis	2	0.88	0.62	1.24	0.464016	35	23029	0.655211
PODXL2.Q9NZ53.OID21487.v1	Endometriosis	3	0.8	0.6	1.06	0.113543	54	23029	0.517501
PODXL2.Q9NZ53.OID21487.v1	Endometriosis	4	0.92	0.73	1.18	0.526141	71	23029	0.297878
PODXL2.Q9NZ53.OID21487.v1	Endometriosis	5	0.93	0.74	1.16	0.506963	84	23029	0.318205
PODXL2.Q9NZ53.OID21487.v1	Endometriosis	6	0.9	0.73	1.11	0.327588	96	23029	0.673911
PODXL2.Q9NZ53.OID21487.v1	Endometriosis	7	0.91	0.75	1.11	0.367116	109	23029	0.705061
PODXL2.Q9NZ53.OID21487.v1	Endometriosis	8	0.95	0.79	1.15	0.607213	118	23029	0.346274
PODXL2.Q9NZ53.OID21487.v1	Endometriosis	9	0.95	0.8	1.14	0.585875	129	23029	0.434957
PODXL2.Q9NZ53.OID21487.v1	Endometriosis	10	0.94	0.79	1.12	0.50241	134	23029	0.579435
PODXL2.Q9NZ53.OID21487.v1	Endometriosis	11	0.92	0.78	1.1	0.369828	137	23029	0.880932
PODXL2.Q9NZ53.OID21487.v1	Endometriosis	12	0.92	0.78	1.09	0.35087	141	23029	0.96839
PODXL2.Q9NZ53.OID21487.v1	Endometriosis	13	0.94	0.8	1.11	0.487054	145	23029	0.646962
PODXL2.Q9NZ53.OID21487.v1	Endometriosis	14	0.94	0.8	1.11	0.487054	145	23029	0.646962
PODXL2.Q9NZ53.OID21487.v1	Endometriosis	15	0.94	0.8	1.11	0.487054	145	23029	0.646962
PODXL2.Q9NZ53.OID21487.v1	Endometriosis	16	0.94	0.8	1.11	0.487054	145	23029	0.646962
PODXL2.Q9NZ53.OID21487.v1	Endometriosis	17	0.94	0.8	1.11	0.487054	145	23029	0.646962
SEZ6L.Q9BYH1.OID21488.v1	Endometriosis	1	1.27	0.78	2.09	0.339216	18	23029	0.0116559
SEZ6L.Q9BYH1.OID21488.v1	Endometriosis	2	1.11	0.78	1.59	0.553987	35	23029	0.524742
SEZ6L.Q9BYH1.OID21488.v1	Endometriosis	3	0.83	0.62	1.11	0.217324	54	23029	0.113014
SEZ6L.Q9BYH1.OID21488.v1	Endometriosis	4	0.94	0.73	1.2	0.603121	71	23029	0.681841
SEZ6L.Q9BYH1.OID21488.v1	Endometriosis	5	0.97	0.77	1.23	0.826974	84	23029	0.286622
SEZ6L.Q9BYH1.OID21488.v1	Endometriosis	6	0.92	0.74	1.14	0.435456	96	23029	0.862014
SEZ6L.Q9BYH1.OID21488.v1	Endometriosis	7	0.94	0.77	1.15	0.561196	109	23029	0.833673
SEZ6L.Q9BYH1.OID21488.v1	Endometriosis	8	0.95	0.78	1.15	0.595918	118	23029	0.933953
SEZ6L.Q9BYH1.OID21488.v1	Endometriosis	9	0.92	0.77	1.11	0.404721	129	23029	0.731368
SEZ6L.Q9BYH1.OID21488.v1	Endometriosis	10	0.94	0.78	1.13	0.526175	134	23029	0.891578
SEZ6L.Q9BYH1.OID21488.v1	Endometriosis	11	0.94	0.78	1.12	0.473782	137	23029	0.937443
SEZ6L.Q9BYH1.OID21488.v1	Endometriosis	12	0.93	0.78	1.11	0.428234	141	23029	0.973209
SEZ6L.Q9BYH1.OID21488.v1	Endometriosis	13	0.94	0.79	1.12	0.510037	145	23029	0.94425
SEZ6L.Q9BYH1.OID21488.v1	Endometriosis	14	0.94	0.79	1.12	0.510037	145	23029	0.94425
SEZ6L.Q9BYH1.OID21488.v1	Endometriosis	15	0.94	0.79	1.12	0.510037	145	23029	0.94425
SEZ6L.Q9BYH1.OID21488.v1	Endometriosis	16	0.94	0.79	1.12	0.510037	145	23029	0.94425
SEZ6L.Q9BYH1.OID21488.v1	Endometriosis	17	0.94	0.79	1.12	0.510037	145	23029	0.94425
MDK.P21741.OID21489.v1	Endometriosis	1	1.62	1.02	2.56	0.0391958	18	23029	0.391503
MDK.P21741.OID21489.v1	Endometriosis	2	1.37	0.99	1.9	0.0610582	35	23029	0.134547
MDK.P21741.OID21489.v1	Endometriosis	3	1.43	1.1	1.87	0.00821139	54	23029	0.56338
MDK.P21741.OID21489.v1	Endometriosis	4	1.48	1.17	1.87	0.00092506	71	23029	0.888433
MDK.P21741.OID21489.v1	Endometriosis	5	1.46	1.18	1.81	0.000480584	84	23029	0.866423
MDK.P21741.OID21489.v1	Endometriosis	6	1.44	1.18	1.76	0.000362179	96	23029	0.789227
MDK.P21741.OID21489.v1	Endometriosis	7	1.34	1.11	1.62	0.00217179	109	23029	0.160595
MDK.P21741.OID21489.v1	Endometriosis	8	1.28	1.07	1.53	0.00729338	118	23029	0.0378369
MDK.P21741.OID21489.v1	Endometriosis	9	1.23	1.04	1.47	0.0175161	129	23029	0.0118958
MDK.P21741.OID21489.v1	Endometriosis	10	1.24	1.05	1.47	0.0123152	134	23029	0.0300083
MDK.P21741.OID21489.v1	Endometriosis	11	1.23	1.04	1.45	0.0170457	137	23029	0.0224686
MDK.P21741.OID21489.v1	Endometriosis	12	1.22	1.03	1.43	0.0207111	141	23029	0.0222103
MDK.P21741.OID21489.v1	Endometriosis	13	1.21	1.02	1.42	0.0247629	145	23029	0.0145751
MDK.P21741.OID21489.v1	Endometriosis	14	1.21	1.02	1.42	0.0247629	145	23029	0.0145751
MDK.P21741.OID21489.v1	Endometriosis	15	1.21	1.02	1.42	0.0247629	145	23029	0.0145751
MDK.P21741.OID21489.v1	Endometriosis	16	1.21	1.02	1.42	0.0247629	145	23029	0.0145751
MDK.P21741.OID21489.v1	Endometriosis	17	1.21	1.02	1.42	0.0247629	145	23029	0.0145751
NECTIN4.Q96NY8.OID21490.v1	Endometriosis	1	1.11	0.69	1.8	0.661292	18	23029	0.124781
NECTIN4.Q96NY8.OID21490.v1	Endometriosis	2	1.11	0.78	1.57	0.560196	35	23029	0.57067
NECTIN4.Q96NY8.OID21490.v1	Endometriosis	3	1	0.76	1.33	0.976414	54	23029	0.494293
NECTIN4.Q96NY8.OID21490.v1	Endometriosis	4	1.13	0.89	1.44	0.329509	71	23029	0.530659
NECTIN4.Q96NY8.OID21490.v1	Endometriosis	5	1.08	0.86	1.35	0.514874	84	23029	0.922265
NECTIN4.Q96NY8.OID21490.v1	Endometriosis	6	1.04	0.85	1.28	0.697027	96	23029	0.667034
NECTIN4.Q96NY8.OID21490.v1	Endometriosis	7	1.06	0.87	1.29	0.569107	109	23029	0.877605
NECTIN4.Q96NY8.OID21490.v1	Endometriosis	8	1.04	0.86	1.25	0.70483	118	23029	0.590962
NECTIN4.Q96NY8.OID21490.v1	Endometriosis	9	1.03	0.86	1.23	0.739223	129	23029	0.518534
NECTIN4.Q96NY8.OID21490.v1	Endometriosis	10	1.04	0.87	1.24	0.640889	134	23029	0.746978
NECTIN4.Q96NY8.OID21490.v1	Endometriosis	11	1	0.84	1.19	0.997597	137	23029	0.329015
NECTIN4.Q96NY8.OID21490.v1	Endometriosis	12	1	0.84	1.19	0.977303	141	23029	0.356471
NECTIN4.Q96NY8.OID21490.v1	Endometriosis	13	1.02	0.86	1.21	0.830564	145	23029	0.547201
NECTIN4.Q96NY8.OID21490.v1	Endometriosis	14	1.02	0.86	1.21	0.830564	145	23029	0.547201
NECTIN4.Q96NY8.OID21490.v1	Endometriosis	15	1.02	0.86	1.21	0.830564	145	23029	0.547201
NECTIN4.Q96NY8.OID21490.v1	Endometriosis	16	1.02	0.86	1.21	0.830564	145	23029	0.547201
NECTIN4.Q96NY8.OID21490.v1	Endometriosis	17	1.02	0.86	1.21	0.830564	145	23029	0.547201
FLT4.P35916.OID21491.v1	Endometriosis	1	0.89	0.56	1.43	0.642382	18	23029	0.0490665
FLT4.P35916.OID21491.v1	Endometriosis	2	0.8	0.57	1.13	0.208604	35	23029	0.129003
FLT4.P35916.OID21491.v1	Endometriosis	3	0.81	0.61	1.06	0.126789	54	23029	0.374992
FLT4.P35916.OID21491.v1	Endometriosis	4	0.84	0.66	1.06	0.142428	71	23029	0.754762
FLT4.P35916.OID21491.v1	Endometriosis	5	0.79	0.63	0.98	0.036225	84	23029	0.224615
FLT4.P35916.OID21491.v1	Endometriosis	6	0.85	0.69	1.05	0.136763	96	23029	0.87054
FLT4.P35916.OID21491.v1	Endometriosis	7	0.86	0.71	1.05	0.14034	109	23029	0.723962
FLT4.P35916.OID21491.v1	Endometriosis	8	0.88	0.73	1.06	0.169356	118	23029	0.475641
FLT4.P35916.OID21491.v1	Endometriosis	9	0.87	0.72	1.03	0.111491	129	23029	0.714835
FLT4.P35916.OID21491.v1	Endometriosis	10	0.86	0.72	1.02	0.0820264	134	23029	0.856122
FLT4.P35916.OID21491.v1	Endometriosis	11	0.86	0.72	1.02	0.079364	137	23029	0.784588
FLT4.P35916.OID21491.v1	Endometriosis	12	0.86	0.72	1.01	0.0720818	141	23029	0.803362
FLT4.P35916.OID21491.v1	Endometriosis	13	0.85	0.72	1.01	0.061656	145	23029	0.918509
FLT4.P35916.OID21491.v1	Endometriosis	14	0.85	0.72	1.01	0.061656	145	23029	0.918509
FLT4.P35916.OID21491.v1	Endometriosis	15	0.85	0.72	1.01	0.061656	145	23029	0.918509
FLT4.P35916.OID21491.v1	Endometriosis	16	0.85	0.72	1.01	0.061656	145	23029	0.918509
FLT4.P35916.OID21491.v1	Endometriosis	17	0.85	0.72	1.01	0.061656	145	23029	0.918509
MANSC1.Q9H8J5.OID21492.v1	Endometriosis	1	0.73	0.46	1.14	0.165374	18	23029	0.646502
MANSC1.Q9H8J5.OID21492.v1	Endometriosis	2	0.75	0.54	1.04	0.0867787	35	23029	0.622035
MANSC1.Q9H8J5.OID21492.v1	Endometriosis	3	0.8	0.61	1.04	0.0965634	54	23029	0.467654
MANSC1.Q9H8J5.OID21492.v1	Endometriosis	4	0.93	0.74	1.18	0.559799	71	23029	0.0260913
MANSC1.Q9H8J5.OID21492.v1	Endometriosis	5	0.95	0.77	1.18	0.663128	84	23029	0.0399973
MANSC1.Q9H8J5.OID21492.v1	Endometriosis	6	0.97	0.79	1.18	0.736848	96	23029	0.0450465
MANSC1.Q9H8J5.OID21492.v1	Endometriosis	7	1.03	0.85	1.24	0.7896	109	23029	0.0103932
MANSC1.Q9H8J5.OID21492.v1	Endometriosis	8	1.03	0.85	1.23	0.789196	118	23029	0.0281579
MANSC1.Q9H8J5.OID21492.v1	Endometriosis	9	1.01	0.85	1.21	0.882297	129	23029	0.088799
MANSC1.Q9H8J5.OID21492.v1	Endometriosis	10	1.03	0.87	1.22	0.760074	134	23029	0.0564502
MANSC1.Q9H8J5.OID21492.v1	Endometriosis	11	1.01	0.85	1.19	0.924868	137	23029	0.121671
MANSC1.Q9H8J5.OID21492.v1	Endometriosis	12	0.99	0.84	1.17	0.881896	141	23029	0.294176
MANSC1.Q9H8J5.OID21492.v1	Endometriosis	13	1.02	0.86	1.2	0.827507	145	23029	0.101122
MANSC1.Q9H8J5.OID21492.v1	Endometriosis	14	1.02	0.86	1.2	0.827507	145	23029	0.101122
MANSC1.Q9H8J5.OID21492.v1	Endometriosis	15	1.02	0.86	1.2	0.827507	145	23029	0.101122
MANSC1.Q9H8J5.OID21492.v1	Endometriosis	16	1.02	0.86	1.2	0.827507	145	23029	0.101122
MANSC1.Q9H8J5.OID21492.v1	Endometriosis	17	1.02	0.86	1.2	0.827507	145	23029	0.101122
TGFBR2.P37173.OID21493.v1	Endometriosis	1	0.84	0.5	1.42	0.524762	18	23029	0.560728
TGFBR2.P37173.OID21493.v1	Endometriosis	2	0.76	0.52	1.1	0.147328	35	23029	0.248825
TGFBR2.P37173.OID21493.v1	Endometriosis	3	0.82	0.61	1.12	0.214054	54	23029	0.996599
TGFBR2.P37173.OID21493.v1	Endometriosis	4	0.97	0.74	1.26	0.79643	71	23029	0.178414
TGFBR2.P37173.OID21493.v1	Endometriosis	5	0.99	0.77	1.26	0.916987	84	23029	0.318061
TGFBR2.P37173.OID21493.v1	Endometriosis	6	0.98	0.78	1.23	0.837003	96	23029	0.354522
TGFBR2.P37173.OID21493.v1	Endometriosis	7	1	0.81	1.24	0.986662	109	23029	0.222156
TGFBR2.P37173.OID21493.v1	Endometriosis	8	0.97	0.79	1.19	0.779289	118	23029	0.458552
TGFBR2.P37173.OID21493.v1	Endometriosis	9	0.96	0.79	1.18	0.724973	129	23029	0.503745
TGFBR2.P37173.OID21493.v1	Endometriosis	10	0.99	0.81	1.2	0.925959	134	23029	0.229149
TGFBR2.P37173.OID21493.v1	Endometriosis	11	0.97	0.8	1.17	0.72547	137	23029	0.33204
TGFBR2.P37173.OID21493.v1	Endometriosis	12	0.98	0.81	1.18	0.800306	141	23029	0.219379
TGFBR2.P37173.OID21493.v1	Endometriosis	13	1	0.83	1.2	0.974084	145	23029	0.168043
TGFBR2.P37173.OID21493.v1	Endometriosis	14	1	0.83	1.2	0.974084	145	23029	0.168043
TGFBR2.P37173.OID21493.v1	Endometriosis	15	1	0.83	1.2	0.974084	145	23029	0.168043
TGFBR2.P37173.OID21493.v1	Endometriosis	16	1	0.83	1.2	0.974084	145	23029	0.168043
TGFBR2.P37173.OID21493.v1	Endometriosis	17	1	0.83	1.2	0.974084	145	23029	0.168043
NELL1.Q92832.OID21494.v1	Endometriosis	1	0.77	0.48	1.25	0.291638	18	23029	0.511913
NELL1.Q92832.OID21494.v1	Endometriosis	2	0.6	0.42	0.85	0.00437437	35	23029	0.44531
NELL1.Q92832.OID21494.v1	Endometriosis	3	0.66	0.5	0.87	0.00377182	54	23029	0.665292
NELL1.Q92832.OID21494.v1	Endometriosis	4	0.71	0.56	0.91	0.0060089	71	23029	0.319374
NELL1.Q92832.OID21494.v1	Endometriosis	5	0.8	0.64	0.99	0.0436437	84	23029	0.0372761
NELL1.Q92832.OID21494.v1	Endometriosis	6	0.82	0.67	1.01	0.0663548	96	23029	0.0265924
NELL1.Q92832.OID21494.v1	Endometriosis	7	0.81	0.67	0.99	0.0349589	109	23029	0.129571
NELL1.Q92832.OID21494.v1	Endometriosis	8	0.78	0.65	0.94	0.0105108	118	23029	0.491271
NELL1.Q92832.OID21494.v1	Endometriosis	9	0.84	0.7	1	0.0514916	129	23029	0.0783682
NELL1.Q92832.OID21494.v1	Endometriosis	10	0.85	0.71	1.01	0.0630244	134	23029	0.0599576
NELL1.Q92832.OID21494.v1	Endometriosis	11	0.86	0.73	1.03	0.0991138	137	23029	0.0280596
NELL1.Q92832.OID21494.v1	Endometriosis	12	0.85	0.72	1.01	0.0700378	141	23029	0.0638027
NELL1.Q92832.OID21494.v1	Endometriosis	13	0.85	0.72	1.01	0.0683904	145	23029	0.0667568
NELL1.Q92832.OID21494.v1	Endometriosis	14	0.85	0.72	1.01	0.0683904	145	23029	0.0667568
NELL1.Q92832.OID21494.v1	Endometriosis	15	0.85	0.72	1.01	0.0683904	145	23029	0.0667568
NELL1.Q92832.OID21494.v1	Endometriosis	16	0.85	0.72	1.01	0.0683904	145	23029	0.0667568
NELL1.Q92832.OID21494.v1	Endometriosis	17	0.85	0.72	1.01	0.0683904	145	23029	0.0667568
TXNDC15.Q96J42.OID21495.v1	Endometriosis	1	1.48	0.94	2.32	0.0915106	18	23029	0.813187
TXNDC15.Q96J42.OID21495.v1	Endometriosis	2	1.26	0.91	1.75	0.167868	35	23029	0.604168
TXNDC15.Q96J42.OID21495.v1	Endometriosis	3	1.18	0.9	1.53	0.226162	54	23029	0.521537
TXNDC15.Q96J42.OID21495.v1	Endometriosis	4	1.21	0.96	1.52	0.112423	71	23029	0.796086
TXNDC15.Q96J42.OID21495.v1	Endometriosis	5	1.2	0.97	1.48	0.0944527	84	23029	0.727602
TXNDC15.Q96J42.OID21495.v1	Endometriosis	6	1.18	0.96	1.44	0.110406	96	23029	0.604908
TXNDC15.Q96J42.OID21495.v1	Endometriosis	7	1.14	0.95	1.38	0.163589	109	23029	0.395405
TXNDC15.Q96J42.OID21495.v1	Endometriosis	8	1.17	0.98	1.4	0.0856979	118	23029	0.807657
TXNDC15.Q96J42.OID21495.v1	Endometriosis	9	1.13	0.95	1.34	0.165416	129	23029	0.36163
TXNDC15.Q96J42.OID21495.v1	Endometriosis	10	1.16	0.98	1.37	0.0850667	134	23029	0.731154
TXNDC15.Q96J42.OID21495.v1	Endometriosis	11	1.15	0.97	1.36	0.100534	137	23029	0.603742
TXNDC15.Q96J42.OID21495.v1	Endometriosis	12	1.14	0.96	1.34	0.130746	141	23029	0.439869
TXNDC15.Q96J42.OID21495.v1	Endometriosis	13	1.15	0.98	1.36	0.0864155	145	23029	0.687333
TXNDC15.Q96J42.OID21495.v1	Endometriosis	14	1.15	0.98	1.36	0.0864155	145	23029	0.687333
TXNDC15.Q96J42.OID21495.v1	Endometriosis	15	1.15	0.98	1.36	0.0864155	145	23029	0.687333
TXNDC15.Q96J42.OID21495.v1	Endometriosis	16	1.15	0.98	1.36	0.0864155	145	23029	0.687333
TXNDC15.Q96J42.OID21495.v1	Endometriosis	17	1.15	0.98	1.36	0.0864155	145	23029	0.687333
TEK.Q02763.OID21496.v1	Endometriosis	1	0.89	0.56	1.4	0.605647	18	23029	0.70156
TEK.Q02763.OID21496.v1	Endometriosis	2	0.76	0.55	1.06	0.110705	35	23029	0.49446
TEK.Q02763.OID21496.v1	Endometriosis	3	0.78	0.6	1.02	0.0705187	54	23029	0.803779
TEK.Q02763.OID21496.v1	Endometriosis	4	0.86	0.68	1.08	0.19681	71	23029	0.339523
TEK.Q02763.OID21496.v1	Endometriosis	5	0.93	0.75	1.15	0.507756	84	23029	0.096197
TEK.Q02763.OID21496.v1	Endometriosis	6	0.96	0.78	1.17	0.677022	96	23029	0.061033
TEK.Q02763.OID21496.v1	Endometriosis	7	0.96	0.8	1.16	0.708411	109	23029	0.0971148
TEK.Q02763.OID21496.v1	Endometriosis	8	1.01	0.84	1.21	0.91358	118	23029	0.0199335
TEK.Q02763.OID21496.v1	Endometriosis	9	0.96	0.81	1.14	0.616842	129	23029	0.278085
TEK.Q02763.OID21496.v1	Endometriosis	10	0.97	0.82	1.15	0.759428	134	23029	0.159302
TEK.Q02763.OID21496.v1	Endometriosis	11	0.98	0.83	1.16	0.824983	137	23029	0.118277
TEK.Q02763.OID21496.v1	Endometriosis	12	0.98	0.83	1.16	0.832368	141	23029	0.125932
TEK.Q02763.OID21496.v1	Endometriosis	13	0.99	0.84	1.16	0.869083	145	23029	0.132535
TEK.Q02763.OID21496.v1	Endometriosis	14	0.99	0.84	1.16	0.869083	145	23029	0.132535
TEK.Q02763.OID21496.v1	Endometriosis	15	0.99	0.84	1.16	0.869083	145	23029	0.132535
TEK.Q02763.OID21496.v1	Endometriosis	16	0.99	0.84	1.16	0.869083	145	23029	0.132535
TEK.Q02763.OID21496.v1	Endometriosis	17	0.99	0.84	1.16	0.869083	145	23029	0.132535
KDR.P35968.OID21497.v1	Endometriosis	1	0.97	0.62	1.54	0.908201	18	23029	0.488201
KDR.P35968.OID21497.v1	Endometriosis	2	0.97	0.7	1.35	0.871883	35	23029	0.80561
KDR.P35968.OID21497.v1	Endometriosis	3	1.05	0.81	1.37	0.698238	54	23029	0.728641
KDR.P35968.OID21497.v1	Endometriosis	4	1.01	0.8	1.28	0.912189	71	23029	0.727014
KDR.P35968.OID21497.v1	Endometriosis	5	0.96	0.78	1.19	0.730604	84	23029	0.231444
KDR.P35968.OID21497.v1	Endometriosis	6	0.96	0.79	1.17	0.686526	96	23029	0.324093
KDR.P35968.OID21497.v1	Endometriosis	7	0.96	0.8	1.16	0.708016	109	23029	0.538679
KDR.P35968.OID21497.v1	Endometriosis	8	0.94	0.79	1.13	0.535502	118	23029	0.412552
KDR.P35968.OID21497.v1	Endometriosis	9	0.96	0.81	1.14	0.663393	129	23029	0.69397
KDR.P35968.OID21497.v1	Endometriosis	10	0.95	0.8	1.13	0.554446	134	23029	0.539005
KDR.P35968.OID21497.v1	Endometriosis	11	0.94	0.8	1.12	0.500635	137	23029	0.472196
KDR.P35968.OID21497.v1	Endometriosis	12	0.96	0.82	1.14	0.671497	141	23029	0.826124
KDR.P35968.OID21497.v1	Endometriosis	13	0.97	0.82	1.14	0.705135	145	23029	0.909474
KDR.P35968.OID21497.v1	Endometriosis	14	0.97	0.82	1.14	0.705135	145	23029	0.909474
KDR.P35968.OID21497.v1	Endometriosis	15	0.97	0.82	1.14	0.705135	145	23029	0.909474
KDR.P35968.OID21497.v1	Endometriosis	16	0.97	0.82	1.14	0.705135	145	23029	0.909474
KDR.P35968.OID21497.v1	Endometriosis	17	0.97	0.82	1.14	0.705135	145	23029	0.909474
NT5E.P21589.OID21498.v1	Endometriosis	1	1.03	0.64	1.66	0.891492	18	23029	0.941669
NT5E.P21589.OID21498.v1	Endometriosis	2	1.01	0.72	1.41	0.973864	35	23029	0.526081
NT5E.P21589.OID21498.v1	Endometriosis	3	0.96	0.73	1.26	0.76453	54	23029	0.53776
NT5E.P21589.OID21498.v1	Endometriosis	4	1.03	0.81	1.31	0.802572	71	23029	0.749064
NT5E.P21589.OID21498.v1	Endometriosis	5	1.14	0.91	1.42	0.249241	84	23029	0.182301
NT5E.P21589.OID21498.v1	Endometriosis	6	1.2	0.98	1.47	0.0774128	96	23029	0.0449084
NT5E.P21589.OID21498.v1	Endometriosis	7	1.21	1	1.47	0.0502808	109	23029	0.0619264
NT5E.P21589.OID21498.v1	Endometriosis	8	1.16	0.96	1.4	0.116397	118	23029	0.312187
NT5E.P21589.OID21498.v1	Endometriosis	9	1.14	0.95	1.36	0.154736	129	23029	0.523714
NT5E.P21589.OID21498.v1	Endometriosis	10	1.16	0.97	1.38	0.0986654	134	23029	0.323132
NT5E.P21589.OID21498.v1	Endometriosis	11	1.14	0.96	1.35	0.142545	137	23029	0.491392
NT5E.P21589.OID21498.v1	Endometriosis	12	1.16	0.98	1.37	0.0932461	141	23029	0.28976
NT5E.P21589.OID21498.v1	Endometriosis	13	1.15	0.97	1.36	0.100043	145	23029	0.388533
NT5E.P21589.OID21498.v1	Endometriosis	14	1.15	0.97	1.36	0.100043	145	23029	0.388533
NT5E.P21589.OID21498.v1	Endometriosis	15	1.15	0.97	1.36	0.100043	145	23029	0.388533
NT5E.P21589.OID21498.v1	Endometriosis	16	1.15	0.97	1.36	0.100043	145	23029	0.388533
NT5E.P21589.OID21498.v1	Endometriosis	17	1.15	0.97	1.36	0.100043	145	23029	0.388533
KLK1.P06870.OID21499.v1	Endometriosis	1	0.52	0.33	0.83	0.00573116	18	23029	0.6438
KLK1.P06870.OID21499.v1	Endometriosis	2	0.81	0.58	1.13	0.215837	35	23029	0.00557192
KLK1.P06870.OID21499.v1	Endometriosis	3	0.85	0.65	1.11	0.223527	54	23029	0.048582
KLK1.P06870.OID21499.v1	Endometriosis	4	0.91	0.72	1.15	0.447231	71	23029	0.0186501
KLK1.P06870.OID21499.v1	Endometriosis	5	0.93	0.75	1.16	0.540035	84	23029	0.0268617
KLK1.P06870.OID21499.v1	Endometriosis	6	0.92	0.75	1.12	0.393213	96	23029	0.116766
KLK1.P06870.OID21499.v1	Endometriosis	7	1.01	0.84	1.22	0.91134	109	23029	0.00479267
KLK1.P06870.OID21499.v1	Endometriosis	8	0.99	0.83	1.19	0.935456	118	23029	0.0330274
KLK1.P06870.OID21499.v1	Endometriosis	9	1.02	0.86	1.22	0.810243	129	23029	0.0159388
KLK1.P06870.OID21499.v1	Endometriosis	10	1.04	0.88	1.23	0.653682	134	23029	0.00803449
KLK1.P06870.OID21499.v1	Endometriosis	11	1.03	0.87	1.22	0.725698	137	23029	0.0175352
KLK1.P06870.OID21499.v1	Endometriosis	12	1.02	0.86	1.2	0.82185	141	23029	0.0359469
KLK1.P06870.OID21499.v1	Endometriosis	13	1.03	0.87	1.21	0.746951	145	23029	0.0338903
KLK1.P06870.OID21499.v1	Endometriosis	14	1.03	0.87	1.21	0.746951	145	23029	0.0338903
KLK1.P06870.OID21499.v1	Endometriosis	15	1.03	0.87	1.21	0.746951	145	23029	0.0338903
KLK1.P06870.OID21499.v1	Endometriosis	16	1.03	0.87	1.21	0.746951	145	23029	0.0338903
KLK1.P06870.OID21499.v1	Endometriosis	17	1.03	0.87	1.21	0.746951	145	23029	0.0338903
CTSF.Q9UBX1.OID21500.v1	Endometriosis	1	1.23	0.77	1.96	0.389007	18	23029	0.363581
CTSF.Q9UBX1.OID21500.v1	Endometriosis	2	1.37	0.98	1.91	0.0673338	35	23029	0.390016
CTSF.Q9UBX1.OID21500.v1	Endometriosis	3	1.33	1.01	1.74	0.0420086	54	23029	0.88635
CTSF.Q9UBX1.OID21500.v1	Endometriosis	4	1.22	0.96	1.55	0.0992724	71	23029	0.618413
CTSF.Q9UBX1.OID21500.v1	Endometriosis	5	1.23	0.99	1.53	0.0627004	84	23029	0.875905
CTSF.Q9UBX1.OID21500.v1	Endometriosis	6	1.23	1	1.51	0.0527194	96	23029	0.810588
CTSF.Q9UBX1.OID21500.v1	Endometriosis	7	1.14	0.94	1.38	0.1805	109	23029	0.180029
CTSF.Q9UBX1.OID21500.v1	Endometriosis	8	1.12	0.93	1.35	0.22609	118	23029	0.112496
CTSF.Q9UBX1.OID21500.v1	Endometriosis	9	1.14	0.95	1.36	0.153327	129	23029	0.2736
CTSF.Q9UBX1.OID21500.v1	Endometriosis	10	1.13	0.95	1.34	0.183423	134	23029	0.234377
CTSF.Q9UBX1.OID21500.v1	Endometriosis	11	1.13	0.95	1.34	0.171892	137	23029	0.272925
CTSF.Q9UBX1.OID21500.v1	Endometriosis	12	1.11	0.94	1.32	0.214666	141	23029	0.244627
CTSF.Q9UBX1.OID21500.v1	Endometriosis	13	1.08	0.92	1.28	0.353245	145	23029	0.0702021
CTSF.Q9UBX1.OID21500.v1	Endometriosis	14	1.08	0.92	1.28	0.353245	145	23029	0.0702021
CTSF.Q9UBX1.OID21500.v1	Endometriosis	15	1.08	0.92	1.28	0.353245	145	23029	0.0702021
CTSF.Q9UBX1.OID21500.v1	Endometriosis	16	1.08	0.92	1.28	0.353245	145	23029	0.0702021
CTSF.Q9UBX1.OID21500.v1	Endometriosis	17	1.08	0.92	1.28	0.353245	145	23029	0.0702021
CIAPIN1.Q6FI81.OID21501.v1	Endometriosis	1	0.94	0.59	1.49	0.795348	18	23029	0.606139
CIAPIN1.Q6FI81.OID21501.v1	Endometriosis	2	0.97	0.7	1.35	0.866164	35	23029	0.455634
CIAPIN1.Q6FI81.OID21501.v1	Endometriosis	3	1.03	0.79	1.34	0.841933	54	23029	0.973579
CIAPIN1.Q6FI81.OID21501.v1	Endometriosis	4	1.13	0.9	1.43	0.294657	71	23029	0.172208
CIAPIN1.Q6FI81.OID21501.v1	Endometriosis	5	1.05	0.85	1.3	0.632753	84	23029	0.951393
CIAPIN1.Q6FI81.OID21501.v1	Endometriosis	6	1.05	0.86	1.28	0.639733	96	23029	0.975947
CIAPIN1.Q6FI81.OID21501.v1	Endometriosis	7	1.04	0.87	1.26	0.644648	109	23029	0.880451
CIAPIN1.Q6FI81.OID21501.v1	Endometriosis	8	1.03	0.86	1.24	0.7211	118	23029	0.785469
CIAPIN1.Q6FI81.OID21501.v1	Endometriosis	9	1.05	0.89	1.25	0.553506	129	23029	0.89949
CIAPIN1.Q6FI81.OID21501.v1	Endometriosis	10	1.05	0.89	1.25	0.5492	134	23029	0.902829
CIAPIN1.Q6FI81.OID21501.v1	Endometriosis	11	1.05	0.89	1.24	0.588497	137	23029	0.943423
CIAPIN1.Q6FI81.OID21501.v1	Endometriosis	12	1.04	0.88	1.23	0.625553	141	23029	0.990402
CIAPIN1.Q6FI81.OID21501.v1	Endometriosis	13	1.04	0.89	1.23	0.59671	145	23029	0.992139
CIAPIN1.Q6FI81.OID21501.v1	Endometriosis	14	1.04	0.89	1.23	0.59671	145	23029	0.992139
CIAPIN1.Q6FI81.OID21501.v1	Endometriosis	15	1.04	0.89	1.23	0.59671	145	23029	0.992139
CIAPIN1.Q6FI81.OID21501.v1	Endometriosis	16	1.04	0.89	1.23	0.59671	145	23029	0.992139
CIAPIN1.Q6FI81.OID21501.v1	Endometriosis	17	1.04	0.89	1.23	0.59671	145	23029	0.992139
ADAMTS8.Q9UP79.OID21502.v1	Endometriosis	1	1.13	0.71	1.81	0.605431	18	23029	0.680613
ADAMTS8.Q9UP79.OID21502.v1	Endometriosis	2	0.98	0.7	1.37	0.900853	35	23029	0.952369
ADAMTS8.Q9UP79.OID21502.v1	Endometriosis	3	0.96	0.73	1.25	0.742516	54	23029	0.863937
ADAMTS8.Q9UP79.OID21502.v1	Endometriosis	4	0.87	0.68	1.1	0.234132	71	23029	0.319602
ADAMTS8.Q9UP79.OID21502.v1	Endometriosis	5	0.94	0.76	1.17	0.594569	84	23029	0.632717
ADAMTS8.Q9UP79.OID21502.v1	Endometriosis	6	0.99	0.81	1.22	0.956007	96	23029	0.209268
ADAMTS8.Q9UP79.OID21502.v1	Endometriosis	7	1.04	0.86	1.26	0.715168	109	23029	0.13085
ADAMTS8.Q9UP79.OID21502.v1	Endometriosis	8	1.04	0.86	1.25	0.705024	118	23029	0.245733
ADAMTS8.Q9UP79.OID21502.v1	Endometriosis	9	0.99	0.83	1.18	0.917631	129	23029	0.776488
ADAMTS8.Q9UP79.OID21502.v1	Endometriosis	10	1.06	0.89	1.27	0.48364	134	23029	0.0986249
ADAMTS8.Q9UP79.OID21502.v1	Endometriosis	11	1.06	0.89	1.26	0.514293	137	23029	0.119737
ADAMTS8.Q9UP79.OID21502.v1	Endometriosis	12	1.05	0.89	1.25	0.543515	141	23029	0.141891
ADAMTS8.Q9UP79.OID21502.v1	Endometriosis	13	1.05	0.89	1.24	0.560753	145	23029	0.221415
ADAMTS8.Q9UP79.OID21502.v1	Endometriosis	14	1.05	0.89	1.24	0.560753	145	23029	0.221415
ADAMTS8.Q9UP79.OID21502.v1	Endometriosis	15	1.05	0.89	1.24	0.560753	145	23029	0.221415
ADAMTS8.Q9UP79.OID21502.v1	Endometriosis	16	1.05	0.89	1.24	0.560753	145	23029	0.221415
ADAMTS8.Q9UP79.OID21502.v1	Endometriosis	17	1.05	0.89	1.24	0.560753	145	23029	0.221415
SIAE.Q9HAT2.OID21503.v1	Endometriosis	1	1.28	0.81	2.03	0.296313	18	23029	0.104266
SIAE.Q9HAT2.OID21503.v1	Endometriosis	2	1.11	0.79	1.54	0.550192	35	23029	0.0814167
SIAE.Q9HAT2.OID21503.v1	Endometriosis	3	1.12	0.86	1.46	0.408247	54	23029	0.253965
SIAE.Q9HAT2.OID21503.v1	Endometriosis	4	1.17	0.92	1.47	0.196721	71	23029	0.878192
SIAE.Q9HAT2.OID21503.v1	Endometriosis	5	1.16	0.94	1.44	0.163112	84	23029	0.711656
SIAE.Q9HAT2.OID21503.v1	Endometriosis	6	1.18	0.97	1.44	0.103751	96	23029	0.998394
SIAE.Q9HAT2.OID21503.v1	Endometriosis	7	1.14	0.95	1.38	0.159249	109	23029	0.610827
SIAE.Q9HAT2.OID21503.v1	Endometriosis	8	1.11	0.92	1.33	0.267271	118	23029	0.331068
SIAE.Q9HAT2.OID21503.v1	Endometriosis	9	1.12	0.94	1.33	0.213073	129	23029	0.470168
SIAE.Q9HAT2.OID21503.v1	Endometriosis	10	1.12	0.94	1.32	0.20719	134	23029	0.490067
SIAE.Q9HAT2.OID21503.v1	Endometriosis	11	1.11	0.94	1.31	0.239335	137	23029	0.438476
SIAE.Q9HAT2.OID21503.v1	Endometriosis	12	1.09	0.92	1.29	0.309225	141	23029	0.31125
SIAE.Q9HAT2.OID21503.v1	Endometriosis	13	1.09	0.92	1.28	0.312864	145	23029	0.304193
SIAE.Q9HAT2.OID21503.v1	Endometriosis	14	1.09	0.92	1.28	0.312864	145	23029	0.304193
SIAE.Q9HAT2.OID21503.v1	Endometriosis	15	1.09	0.92	1.28	0.312864	145	23029	0.304193
SIAE.Q9HAT2.OID21503.v1	Endometriosis	16	1.09	0.92	1.28	0.312864	145	23029	0.304193
SIAE.Q9HAT2.OID21503.v1	Endometriosis	17	1.09	0.92	1.28	0.312864	145	23029	0.304193
IL13RA1.P78552.OID21504.v1	Endometriosis	1	1.05	0.64	1.69	0.856709	18	23029	0.0741749
IL13RA1.P78552.OID21504.v1	Endometriosis	2	0.88	0.62	1.24	0.459946	35	23029	0.071233
IL13RA1.P78552.OID21504.v1	Endometriosis	3	0.98	0.74	1.29	0.881323	54	23029	0.699751
IL13RA1.P78552.OID21504.v1	Endometriosis	4	1.1	0.86	1.4	0.457185	71	23029	0.363601
IL13RA1.P78552.OID21504.v1	Endometriosis	5	1.11	0.89	1.39	0.343172	84	23029	0.555735
IL13RA1.P78552.OID21504.v1	Endometriosis	6	1.16	0.94	1.44	0.157611	96	23029	0.274947
IL13RA1.P78552.OID21504.v1	Endometriosis	7	1.08	0.89	1.32	0.436069	109	23029	0.943479
IL13RA1.P78552.OID21504.v1	Endometriosis	8	1.11	0.92	1.34	0.281025	118	23029	0.644164
IL13RA1.P78552.OID21504.v1	Endometriosis	9	1.12	0.93	1.34	0.230377	129	23029	0.555219
IL13RA1.P78552.OID21504.v1	Endometriosis	10	1.15	0.96	1.38	0.118751	134	23029	0.247739
IL13RA1.P78552.OID21504.v1	Endometriosis	11	1.13	0.95	1.35	0.161731	137	23029	0.341926
IL13RA1.P78552.OID21504.v1	Endometriosis	12	1.1	0.93	1.31	0.259588	141	23029	0.609603
IL13RA1.P78552.OID21504.v1	Endometriosis	13	1.11	0.94	1.32	0.226752	145	23029	0.59817
IL13RA1.P78552.OID21504.v1	Endometriosis	14	1.11	0.94	1.32	0.226752	145	23029	0.59817
IL13RA1.P78552.OID21504.v1	Endometriosis	15	1.11	0.94	1.32	0.226752	145	23029	0.59817
IL13RA1.P78552.OID21504.v1	Endometriosis	16	1.11	0.94	1.32	0.226752	145	23029	0.59817
IL13RA1.P78552.OID21504.v1	Endometriosis	17	1.11	0.94	1.32	0.226752	145	23029	0.59817
WFDC2.Q14508.OID21505.v1	Endometriosis	1	1.17	0.71	1.92	0.544476	18	23029	0.936806
WFDC2.Q14508.OID21505.v1	Endometriosis	2	1.3	0.91	1.87	0.154744	35	23029	0.984232
WFDC2.Q14508.OID21505.v1	Endometriosis	3	1.27	0.94	1.71	0.113186	54	23029	0.759885
WFDC2.Q14508.OID21505.v1	Endometriosis	4	1.39	1.07	1.8	0.0138501	71	23029	0.400304
WFDC2.Q14508.OID21505.v1	Endometriosis	5	1.32	1.04	1.68	0.0237625	84	23029	0.864904
WFDC2.Q14508.OID21505.v1	Endometriosis	6	1.31	1.05	1.64	0.0184939	96	23029	0.793545
WFDC2.Q14508.OID21505.v1	Endometriosis	7	1.32	1.07	1.63	0.0103525	109	23029	0.763511
WFDC2.Q14508.OID21505.v1	Endometriosis	8	1.34	1.1	1.64	0.00448452	118	23029	0.827767
WFDC2.Q14508.OID21505.v1	Endometriosis	9	1.35	1.11	1.64	0.00228147	129	23029	0.744255
WFDC2.Q14508.OID21505.v1	Endometriosis	10	1.35	1.12	1.64	0.00196104	134	23029	0.658094
WFDC2.Q14508.OID21505.v1	Endometriosis	11	1.33	1.1	1.6	0.0031829	137	23029	0.672121
WFDC2.Q14508.OID21505.v1	Endometriosis	12	1.33	1.1	1.6	0.002894	141	23029	0.627723
WFDC2.Q14508.OID21505.v1	Endometriosis	13	1.34	1.12	1.61	0.00177284	145	23029	0.602624
WFDC2.Q14508.OID21505.v1	Endometriosis	14	1.34	1.12	1.61	0.00177284	145	23029	0.602624
WFDC2.Q14508.OID21505.v1	Endometriosis	15	1.34	1.12	1.61	0.00177284	145	23029	0.602624
WFDC2.Q14508.OID21505.v1	Endometriosis	16	1.34	1.12	1.61	0.00177284	145	23029	0.602624
WFDC2.Q14508.OID21505.v1	Endometriosis	17	1.34	1.12	1.61	0.00177284	145	23029	0.602624
SNAP29.O95721.OID21506.v1	Endometriosis	1	0.89	0.56	1.43	0.640294	18	23029	0.115695
SNAP29.O95721.OID21506.v1	Endometriosis	2	0.95	0.68	1.33	0.769957	35	23029	0.384824
SNAP29.O95721.OID21506.v1	Endometriosis	3	1.05	0.8	1.38	0.715581	54	23029	0.789606
SNAP29.O95721.OID21506.v1	Endometriosis	4	1.14	0.9	1.44	0.289101	71	23029	0.217772
SNAP29.O95721.OID21506.v1	Endometriosis	5	1.07	0.87	1.33	0.511289	84	23029	0.995834
SNAP29.O95721.OID21506.v1	Endometriosis	6	1.06	0.87	1.3	0.548782	96	23029	0.933192
SNAP29.O95721.OID21506.v1	Endometriosis	7	1.07	0.88	1.29	0.502922	109	23029	0.947646
SNAP29.O95721.OID21506.v1	Endometriosis	8	1.05	0.87	1.26	0.608211	118	23029	0.765002
SNAP29.O95721.OID21506.v1	Endometriosis	9	1.07	0.9	1.28	0.42525	129	23029	0.866322
SNAP29.O95721.OID21506.v1	Endometriosis	10	1.06	0.9	1.26	0.475688	134	23029	0.991734
SNAP29.O95721.OID21506.v1	Endometriosis	11	1.06	0.9	1.26	0.49845	137	23029	0.968711
SNAP29.O95721.OID21506.v1	Endometriosis	12	1.05	0.89	1.24	0.593225	141	23029	0.774738
SNAP29.O95721.OID21506.v1	Endometriosis	13	1.05	0.89	1.24	0.525881	145	23029	0.896516
SNAP29.O95721.OID21506.v1	Endometriosis	14	1.05	0.89	1.24	0.525881	145	23029	0.896516
SNAP29.O95721.OID21506.v1	Endometriosis	15	1.05	0.89	1.24	0.525881	145	23029	0.896516
SNAP29.O95721.OID21506.v1	Endometriosis	16	1.05	0.89	1.24	0.525881	145	23029	0.896516
SNAP29.O95721.OID21506.v1	Endometriosis	17	1.05	0.89	1.24	0.525881	145	23029	0.896516
FGFBP1.Q14512.OID21507.v1	Endometriosis	1	0.76	0.47	1.22	0.254617	18	23029	0.166813
FGFBP1.Q14512.OID21507.v1	Endometriosis	2	0.89	0.63	1.25	0.485402	35	23029	0.971127
FGFBP1.Q14512.OID21507.v1	Endometriosis	3	0.85	0.64	1.13	0.257656	54	23029	0.892958
FGFBP1.Q14512.OID21507.v1	Endometriosis	4	0.96	0.75	1.22	0.718464	71	23029	0.146284
FGFBP1.Q14512.OID21507.v1	Endometriosis	5	0.96	0.76	1.19	0.685033	84	23029	0.282405
FGFBP1.Q14512.OID21507.v1	Endometriosis	6	0.94	0.77	1.16	0.576811	96	23029	0.374327
FGFBP1.Q14512.OID21507.v1	Endometriosis	7	0.92	0.76	1.12	0.415724	109	23029	0.81236
FGFBP1.Q14512.OID21507.v1	Endometriosis	8	0.91	0.75	1.1	0.327294	118	23029	0.888008
FGFBP1.Q14512.OID21507.v1	Endometriosis	9	0.88	0.74	1.06	0.181828	129	23029	0.601991
FGFBP1.Q14512.OID21507.v1	Endometriosis	10	0.88	0.74	1.05	0.15681	134	23029	0.622008
FGFBP1.Q14512.OID21507.v1	Endometriosis	11	0.87	0.73	1.03	0.106725	137	23029	0.50565
FGFBP1.Q14512.OID21507.v1	Endometriosis	12	0.88	0.74	1.04	0.138598	141	23029	0.778969
FGFBP1.Q14512.OID21507.v1	Endometriosis	13	0.9	0.76	1.07	0.230838	145	23029	0.926735
FGFBP1.Q14512.OID21507.v1	Endometriosis	14	0.9	0.76	1.07	0.230838	145	23029	0.926735
FGFBP1.Q14512.OID21507.v1	Endometriosis	15	0.9	0.76	1.07	0.230838	145	23029	0.926735
FGFBP1.Q14512.OID21507.v1	Endometriosis	16	0.9	0.76	1.07	0.230838	145	23029	0.926735
FGFBP1.Q14512.OID21507.v1	Endometriosis	17	0.9	0.76	1.07	0.230838	145	23029	0.926735
XPNPEP2.O43895.OID21508.v1	Endometriosis	1	1	0.64	1.58	0.985856	18	23029	0.894349
XPNPEP2.O43895.OID21508.v1	Endometriosis	2	0.9	0.65	1.26	0.549002	35	23029	0.410903
XPNPEP2.O43895.OID21508.v1	Endometriosis	3	0.93	0.71	1.22	0.600867	54	23029	0.929304
XPNPEP2.O43895.OID21508.v1	Endometriosis	4	0.97	0.77	1.22	0.772908	71	23029	0.804047
XPNPEP2.O43895.OID21508.v1	Endometriosis	5	1.01	0.82	1.25	0.941648	84	23029	0.393115
XPNPEP2.O43895.OID21508.v1	Endometriosis	6	1.04	0.86	1.27	0.665634	96	23029	0.231093
XPNPEP2.O43895.OID21508.v1	Endometriosis	7	1.01	0.84	1.22	0.885127	109	23029	0.613659
XPNPEP2.O43895.OID21508.v1	Endometriosis	8	1.03	0.86	1.23	0.722762	118	23029	0.460031
XPNPEP2.O43895.OID21508.v1	Endometriosis	9	1.03	0.87	1.22	0.717412	129	23029	0.504985
XPNPEP2.O43895.OID21508.v1	Endometriosis	10	1.02	0.86	1.21	0.810856	134	23029	0.675882
XPNPEP2.O43895.OID21508.v1	Endometriosis	11	1.03	0.88	1.22	0.698297	137	23029	0.532662
XPNPEP2.O43895.OID21508.v1	Endometriosis	12	1.03	0.88	1.22	0.702617	141	23029	0.541485
XPNPEP2.O43895.OID21508.v1	Endometriosis	13	1.01	0.86	1.19	0.877891	145	23029	0.854503
XPNPEP2.O43895.OID21508.v1	Endometriosis	14	1.01	0.86	1.19	0.877891	145	23029	0.854503
XPNPEP2.O43895.OID21508.v1	Endometriosis	15	1.01	0.86	1.19	0.877891	145	23029	0.854503
XPNPEP2.O43895.OID21508.v1	Endometriosis	16	1.01	0.86	1.19	0.877891	145	23029	0.854503
XPNPEP2.O43895.OID21508.v1	Endometriosis	17	1.01	0.86	1.19	0.877891	145	23029	0.854503
P4HB.P07237.OID21509.v1	Endometriosis	1	1.09	0.68	1.74	0.724456	18	23029	0.4104
P4HB.P07237.OID21509.v1	Endometriosis	2	1.03	0.74	1.44	0.862002	35	23029	0.237579
P4HB.P07237.OID21509.v1	Endometriosis	3	1.05	0.8	1.38	0.716793	54	23029	0.476971
P4HB.P07237.OID21509.v1	Endometriosis	4	1.15	0.91	1.45	0.25611	71	23029	0.506372
P4HB.P07237.OID21509.v1	Endometriosis	5	1.05	0.85	1.31	0.634276	84	23029	0.424288
P4HB.P07237.OID21509.v1	Endometriosis	6	1.02	0.83	1.25	0.841234	96	23029	0.302679
P4HB.P07237.OID21509.v1	Endometriosis	7	1.01	0.83	1.22	0.941689	109	23029	0.312925
P4HB.P07237.OID21509.v1	Endometriosis	8	0.99	0.82	1.19	0.896912	118	23029	0.266725
P4HB.P07237.OID21509.v1	Endometriosis	9	1.01	0.84	1.2	0.954708	129	23029	0.529178
P4HB.P07237.OID21509.v1	Endometriosis	10	1	0.84	1.19	0.973068	134	23029	0.566483
P4HB.P07237.OID21509.v1	Endometriosis	11	0.99	0.83	1.18	0.918765	137	23029	0.499488
P4HB.P07237.OID21509.v1	Endometriosis	12	0.98	0.83	1.16	0.821345	141	23029	0.444597
P4HB.P07237.OID21509.v1	Endometriosis	13	0.99	0.84	1.17	0.924879	145	23029	0.561751
P4HB.P07237.OID21509.v1	Endometriosis	14	0.99	0.84	1.17	0.924879	145	23029	0.561751
P4HB.P07237.OID21509.v1	Endometriosis	15	0.99	0.84	1.17	0.924879	145	23029	0.561751
P4HB.P07237.OID21509.v1	Endometriosis	16	0.99	0.84	1.17	0.924879	145	23029	0.561751
P4HB.P07237.OID21509.v1	Endometriosis	17	0.99	0.84	1.17	0.924879	145	23029	0.561751
ERBB4.Q15303.OID21510.v1	Endometriosis	1	0.93	0.58	1.49	0.759409	18	23029	0.857757
ERBB4.Q15303.OID21510.v1	Endometriosis	2	0.95	0.67	1.34	0.761321	35	23029	0.90782
ERBB4.Q15303.OID21510.v1	Endometriosis	3	0.89	0.67	1.17	0.391694	54	23029	0.550794
ERBB4.Q15303.OID21510.v1	Endometriosis	4	0.98	0.77	1.25	0.870376	71	23029	0.275085
ERBB4.Q15303.OID21510.v1	Endometriosis	5	1.1	0.88	1.38	0.395974	84	23029	0.0141693
ERBB4.Q15303.OID21510.v1	Endometriosis	6	1.08	0.88	1.33	0.46621	96	23029	0.0633111
ERBB4.Q15303.OID21510.v1	Endometriosis	7	1.12	0.92	1.37	0.248148	109	23029	0.0585551
ERBB4.Q15303.OID21510.v1	Endometriosis	8	1.1	0.91	1.33	0.330633	118	23029	0.256476
ERBB4.Q15303.OID21510.v1	Endometriosis	9	1.09	0.91	1.3	0.352909	129	23029	0.368963
ERBB4.Q15303.OID21510.v1	Endometriosis	10	1.09	0.92	1.31	0.320473	134	23029	0.311773
ERBB4.Q15303.OID21510.v1	Endometriosis	11	1.11	0.93	1.32	0.260006	137	23029	0.204541
ERBB4.Q15303.OID21510.v1	Endometriosis	12	1.07	0.9	1.28	0.415804	141	23029	0.443021
ERBB4.Q15303.OID21510.v1	Endometriosis	13	1.07	0.9	1.26	0.457942	145	23029	0.653905
ERBB4.Q15303.OID21510.v1	Endometriosis	14	1.07	0.9	1.26	0.457942	145	23029	0.653905
ERBB4.Q15303.OID21510.v1	Endometriosis	15	1.07	0.9	1.26	0.457942	145	23029	0.653905
ERBB4.Q15303.OID21510.v1	Endometriosis	16	1.07	0.9	1.26	0.457942	145	23029	0.653905
ERBB4.Q15303.OID21510.v1	Endometriosis	17	1.07	0.9	1.26	0.457942	145	23029	0.653905
SPARC.P09486.OID21511.v1	Endometriosis	1	1.3	0.81	2.07	0.275346	18	23029	0.198805
SPARC.P09486.OID21511.v1	Endometriosis	2	0.99	0.71	1.38	0.951727	35	23029	0.0658616
SPARC.P09486.OID21511.v1	Endometriosis	3	1.05	0.8	1.37	0.720188	54	23029	0.454149
SPARC.P09486.OID21511.v1	Endometriosis	4	1.09	0.86	1.37	0.482886	71	23029	0.996001
SPARC.P09486.OID21511.v1	Endometriosis	5	1.16	0.93	1.44	0.181592	84	23029	0.506486
SPARC.P09486.OID21511.v1	Endometriosis	6	1.17	0.96	1.44	0.119424	96	23029	0.436399
SPARC.P09486.OID21511.v1	Endometriosis	7	1.15	0.95	1.39	0.154273	109	23029	0.785521
SPARC.P09486.OID21511.v1	Endometriosis	8	1.1	0.92	1.32	0.313583	118	23029	0.619783
SPARC.P09486.OID21511.v1	Endometriosis	9	1.11	0.93	1.32	0.245752	129	23029	0.779015
SPARC.P09486.OID21511.v1	Endometriosis	10	1.12	0.94	1.33	0.201029	134	23029	0.919643
SPARC.P09486.OID21511.v1	Endometriosis	11	1.12	0.94	1.32	0.199905	137	23029	0.928113
SPARC.P09486.OID21511.v1	Endometriosis	12	1.11	0.94	1.32	0.205439	141	23029	0.907344
SPARC.P09486.OID21511.v1	Endometriosis	13	1.12	0.95	1.32	0.172427	145	23029	0.984528
SPARC.P09486.OID21511.v1	Endometriosis	14	1.12	0.95	1.32	0.172427	145	23029	0.984528
SPARC.P09486.OID21511.v1	Endometriosis	15	1.12	0.95	1.32	0.172427	145	23029	0.984528
SPARC.P09486.OID21511.v1	Endometriosis	16	1.12	0.95	1.32	0.172427	145	23029	0.984528
SPARC.P09486.OID21511.v1	Endometriosis	17	1.12	0.95	1.32	0.172427	145	23029	0.984528
TFPI2.P48307.OID21512.v1	Endometriosis	1	1.23	0.77	1.95	0.386045	18	23029	0.814959
TFPI2.P48307.OID21512.v1	Endometriosis	2	0.96	0.69	1.35	0.824915	35	23029	0.248086
TFPI2.P48307.OID21512.v1	Endometriosis	3	0.98	0.75	1.29	0.905584	54	23029	0.420379
TFPI2.P48307.OID21512.v1	Endometriosis	4	1	0.79	1.27	0.990449	71	23029	0.810053
TFPI2.P48307.OID21512.v1	Endometriosis	5	1.03	0.83	1.29	0.762755	84	23029	0.89861
TFPI2.P48307.OID21512.v1	Endometriosis	6	1.06	0.86	1.3	0.573445	96	23029	0.536687
TFPI2.P48307.OID21512.v1	Endometriosis	7	1.02	0.84	1.23	0.863984	109	23029	0.87669
TFPI2.P48307.OID21512.v1	Endometriosis	8	1.04	0.87	1.26	0.643941	118	23029	0.763297
TFPI2.P48307.OID21512.v1	Endometriosis	9	1.01	0.84	1.2	0.931691	129	23029	0.762093
TFPI2.P48307.OID21512.v1	Endometriosis	10	1.02	0.86	1.22	0.792375	134	23029	0.910094
TFPI2.P48307.OID21512.v1	Endometriosis	11	1.02	0.86	1.22	0.782118	137	23029	0.788473
TFPI2.P48307.OID21512.v1	Endometriosis	12	1.01	0.85	1.19	0.929106	141	23029	0.954512
TFPI2.P48307.OID21512.v1	Endometriosis	13	1	0.84	1.18	0.989934	145	23029	0.801322
TFPI2.P48307.OID21512.v1	Endometriosis	14	1	0.84	1.18	0.989934	145	23029	0.801322
TFPI2.P48307.OID21512.v1	Endometriosis	15	1	0.84	1.18	0.989934	145	23029	0.801322
TFPI2.P48307.OID21512.v1	Endometriosis	16	1	0.84	1.18	0.989934	145	23029	0.801322
TFPI2.P48307.OID21512.v1	Endometriosis	17	1	0.84	1.18	0.989934	145	23029	0.801322
MSRA.Q9UJ68.OID21513.v1	Endometriosis	1	0.98	0.62	1.56	0.932746	18	23029	0.453442
MSRA.Q9UJ68.OID21513.v1	Endometriosis	2	0.96	0.69	1.33	0.802963	35	23029	0.266689
MSRA.Q9UJ68.OID21513.v1	Endometriosis	3	1.02	0.78	1.34	0.862311	54	23029	0.88238
MSRA.Q9UJ68.OID21513.v1	Endometriosis	4	1.1	0.87	1.39	0.417621	71	23029	0.343963
MSRA.Q9UJ68.OID21513.v1	Endometriosis	5	1.02	0.82	1.26	0.871796	84	23029	0.628894
MSRA.Q9UJ68.OID21513.v1	Endometriosis	6	1.03	0.84	1.26	0.774671	96	23029	0.884032
MSRA.Q9UJ68.OID21513.v1	Endometriosis	7	1.04	0.86	1.25	0.67812	109	23029	0.99823
MSRA.Q9UJ68.OID21513.v1	Endometriosis	8	1.03	0.86	1.24	0.71042	118	23029	0.953613
MSRA.Q9UJ68.OID21513.v1	Endometriosis	9	1.06	0.89	1.25	0.531969	129	23029	0.738574
MSRA.Q9UJ68.OID21513.v1	Endometriosis	10	1.05	0.89	1.24	0.564957	134	23029	0.828283
MSRA.Q9UJ68.OID21513.v1	Endometriosis	11	1.05	0.89	1.24	0.559928	137	23029	0.794967
MSRA.Q9UJ68.OID21513.v1	Endometriosis	12	1.04	0.89	1.23	0.611469	141	23029	0.901457
MSRA.Q9UJ68.OID21513.v1	Endometriosis	13	1.05	0.89	1.24	0.546781	145	23029	0.809263
MSRA.Q9UJ68.OID21513.v1	Endometriosis	14	1.05	0.89	1.24	0.546781	145	23029	0.809263
MSRA.Q9UJ68.OID21513.v1	Endometriosis	15	1.05	0.89	1.24	0.546781	145	23029	0.809263
MSRA.Q9UJ68.OID21513.v1	Endometriosis	16	1.05	0.89	1.24	0.546781	145	23029	0.809263
MSRA.Q9UJ68.OID21513.v1	Endometriosis	17	1.05	0.89	1.24	0.546781	145	23029	0.809263
FURIN.P09958.OID21514.v1	Endometriosis	1	1.45	0.86	2.45	0.167596	18	23029	0.180765
FURIN.P09958.OID21514.v1	Endometriosis	2	1.08	0.74	1.58	0.695889	35	23029	0.0398877
FURIN.P09958.OID21514.v1	Endometriosis	3	1.07	0.79	1.46	0.649314	54	23029	0.258895
FURIN.P09958.OID21514.v1	Endometriosis	4	1.16	0.89	1.52	0.27582	71	23029	0.89196
FURIN.P09958.OID21514.v1	Endometriosis	5	1.15	0.9	1.47	0.277657	84	23029	0.437979
FURIN.P09958.OID21514.v1	Endometriosis	6	1.25	0.99	1.57	0.0580239	96	23029	0.690294
FURIN.P09958.OID21514.v1	Endometriosis	7	1.15	0.92	1.42	0.218015	109	23029	0.636076
FURIN.P09958.OID21514.v1	Endometriosis	8	1.06	0.86	1.31	0.565911	118	23029	0.237916
FURIN.P09958.OID21514.v1	Endometriosis	9	1.08	0.88	1.31	0.467909	129	23029	0.432848
FURIN.P09958.OID21514.v1	Endometriosis	10	1.1	0.9	1.34	0.340524	134	23029	0.732505
FURIN.P09958.OID21514.v1	Endometriosis	11	1.11	0.91	1.34	0.30919	137	23029	0.954059
FURIN.P09958.OID21514.v1	Endometriosis	12	1.1	0.91	1.33	0.341291	141	23029	0.954457
FURIN.P09958.OID21514.v1	Endometriosis	13	1.07	0.89	1.3	0.458491	145	23029	0.641685
FURIN.P09958.OID21514.v1	Endometriosis	14	1.07	0.89	1.3	0.458491	145	23029	0.641685
FURIN.P09958.OID21514.v1	Endometriosis	15	1.07	0.89	1.3	0.458491	145	23029	0.641685
FURIN.P09958.OID21514.v1	Endometriosis	16	1.07	0.89	1.3	0.458491	145	23029	0.641685
FURIN.P09958.OID21514.v1	Endometriosis	17	1.07	0.89	1.3	0.458491	145	23029	0.641685
CREG1.O75629.OID21515.v1	Endometriosis	1	1.08	0.67	1.72	0.757681	18	23029	0.216645
CREG1.O75629.OID21515.v1	Endometriosis	2	0.96	0.69	1.35	0.820068	35	23029	0.354631
CREG1.O75629.OID21515.v1	Endometriosis	3	0.96	0.73	1.26	0.762169	54	23029	0.450554
CREG1.O75629.OID21515.v1	Endometriosis	4	0.96	0.76	1.22	0.748891	71	23029	0.599004
CREG1.O75629.OID21515.v1	Endometriosis	5	1.03	0.83	1.29	0.769659	84	23029	0.763794
CREG1.O75629.OID21515.v1	Endometriosis	6	1.06	0.86	1.3	0.569211	96	23029	0.566257
CREG1.O75629.OID21515.v1	Endometriosis	7	1.05	0.87	1.27	0.621437	109	23029	0.680011
CREG1.O75629.OID21515.v1	Endometriosis	8	1.03	0.85	1.24	0.781384	118	23029	0.905825
CREG1.O75629.OID21515.v1	Endometriosis	9	1.02	0.85	1.22	0.844311	129	23029	0.984473
CREG1.O75629.OID21515.v1	Endometriosis	10	1.03	0.86	1.22	0.75718	134	23029	0.848376
CREG1.O75629.OID21515.v1	Endometriosis	11	1.03	0.87	1.23	0.711036	137	23029	0.7222
CREG1.O75629.OID21515.v1	Endometriosis	12	1.03	0.87	1.22	0.754377	141	23029	0.76148
CREG1.O75629.OID21515.v1	Endometriosis	13	1.02	0.86	1.21	0.809438	145	23029	0.904781
CREG1.O75629.OID21515.v1	Endometriosis	14	1.02	0.86	1.21	0.809438	145	23029	0.904781
CREG1.O75629.OID21515.v1	Endometriosis	15	1.02	0.86	1.21	0.809438	145	23029	0.904781
CREG1.O75629.OID21515.v1	Endometriosis	16	1.02	0.86	1.21	0.809438	145	23029	0.904781
CREG1.O75629.OID21515.v1	Endometriosis	17	1.02	0.86	1.21	0.809438	145	23029	0.904781
PPY.P01298.OID21516.v1	Endometriosis	1	0.51	0.31	0.81	0.00503067	18	23029	0.755707
PPY.P01298.OID21516.v1	Endometriosis	2	0.64	0.45	0.9	0.00966162	35	23029	0.0639349
PPY.P01298.OID21516.v1	Endometriosis	3	0.81	0.62	1.06	0.128299	54	23029	0.00776627
PPY.P01298.OID21516.v1	Endometriosis	4	0.8	0.63	1.02	0.069677	71	23029	0.0322834
PPY.P01298.OID21516.v1	Endometriosis	5	0.86	0.69	1.07	0.183421	84	23029	0.0114124
PPY.P01298.OID21516.v1	Endometriosis	6	0.89	0.73	1.1	0.285143	96	23029	0.0060658
PPY.P01298.OID21516.v1	Endometriosis	7	0.9	0.74	1.09	0.287613	109	23029	0.0164768
PPY.P01298.OID21516.v1	Endometriosis	8	0.89	0.74	1.07	0.223256	118	23029	0.0617135
PPY.P01298.OID21516.v1	Endometriosis	9	0.89	0.75	1.07	0.207072	129	23029	0.0767802
PPY.P01298.OID21516.v1	Endometriosis	10	0.89	0.75	1.06	0.179996	134	23029	0.0927625
PPY.P01298.OID21516.v1	Endometriosis	11	0.9	0.76	1.07	0.234633	137	23029	0.0475438
PPY.P01298.OID21516.v1	Endometriosis	12	0.91	0.77	1.08	0.302382	141	23029	0.0201604
PPY.P01298.OID21516.v1	Endometriosis	13	0.91	0.77	1.08	0.290282	145	23029	0.0377641
PPY.P01298.OID21516.v1	Endometriosis	14	0.91	0.77	1.08	0.290282	145	23029	0.0377641
PPY.P01298.OID21516.v1	Endometriosis	15	0.91	0.77	1.08	0.290282	145	23029	0.0377641
PPY.P01298.OID21516.v1	Endometriosis	16	0.91	0.77	1.08	0.290282	145	23029	0.0377641
PPY.P01298.OID21516.v1	Endometriosis	17	0.91	0.77	1.08	0.290282	145	23029	0.0377641
KLK8.O60259.OID21517.v1	Endometriosis	1	1.11	0.69	1.77	0.669867	18	23029	0.520919
KLK8.O60259.OID21517.v1	Endometriosis	2	1.13	0.8	1.58	0.49499	35	23029	0.866632
KLK8.O60259.OID21517.v1	Endometriosis	3	1.16	0.88	1.53	0.276666	54	23029	0.786641
KLK8.O60259.OID21517.v1	Endometriosis	4	1.3	1.02	1.64	0.0325183	71	23029	0.251625
KLK8.O60259.OID21517.v1	Endometriosis	5	1.25	1.01	1.55	0.0449132	84	23029	0.771136
KLK8.O60259.OID21517.v1	Endometriosis	6	1.2	0.98	1.47	0.0763984	96	23029	0.796174
KLK8.O60259.OID21517.v1	Endometriosis	7	1.14	0.94	1.39	0.168035	109	23029	0.346135
KLK8.O60259.OID21517.v1	Endometriosis	8	1.1	0.91	1.32	0.323315	118	23029	0.138718
KLK8.O60259.OID21517.v1	Endometriosis	9	1.08	0.9	1.28	0.414899	129	23029	0.0936658
KLK8.O60259.OID21517.v1	Endometriosis	10	1.09	0.92	1.29	0.335223	134	23029	0.170933
KLK8.O60259.OID21517.v1	Endometriosis	11	1.06	0.89	1.26	0.490536	137	23029	0.082177
KLK8.O60259.OID21517.v1	Endometriosis	12	1.06	0.9	1.26	0.481826	141	23029	0.0905794
KLK8.O60259.OID21517.v1	Endometriosis	13	1.07	0.9	1.26	0.454977	145	23029	0.119319
KLK8.O60259.OID21517.v1	Endometriosis	14	1.07	0.9	1.26	0.454977	145	23029	0.119319
KLK8.O60259.OID21517.v1	Endometriosis	15	1.07	0.9	1.26	0.454977	145	23029	0.119319
KLK8.O60259.OID21517.v1	Endometriosis	16	1.07	0.9	1.26	0.454977	145	23029	0.119319
KLK8.O60259.OID21517.v1	Endometriosis	17	1.07	0.9	1.26	0.454977	145	23029	0.119319
KLK11.Q9UBX7.OID21518.v1	Endometriosis	1	0.79	0.49	1.27	0.334815	18	23029	0.251436
KLK11.Q9UBX7.OID21518.v1	Endometriosis	2	0.92	0.65	1.29	0.624918	35	23029	0.100672
KLK11.Q9UBX7.OID21518.v1	Endometriosis	3	0.85	0.65	1.13	0.264633	54	23029	0.631252
KLK11.Q9UBX7.OID21518.v1	Endometriosis	4	1	0.79	1.28	0.977826	71	23029	0.0380261
KLK11.Q9UBX7.OID21518.v1	Endometriosis	5	0.94	0.76	1.18	0.604901	84	23029	0.400108
KLK11.Q9UBX7.OID21518.v1	Endometriosis	6	0.95	0.77	1.17	0.610339	96	23029	0.39118
KLK11.Q9UBX7.OID21518.v1	Endometriosis	7	0.93	0.77	1.13	0.487883	109	23029	0.647498
KLK11.Q9UBX7.OID21518.v1	Endometriosis	8	0.95	0.79	1.15	0.613026	118	23029	0.516268
KLK11.Q9UBX7.OID21518.v1	Endometriosis	9	0.97	0.81	1.16	0.760477	129	23029	0.359774
KLK11.Q9UBX7.OID21518.v1	Endometriosis	10	0.99	0.83	1.18	0.937183	134	23029	0.187104
KLK11.Q9UBX7.OID21518.v1	Endometriosis	11	0.98	0.83	1.17	0.856416	137	23029	0.248311
KLK11.Q9UBX7.OID21518.v1	Endometriosis	12	0.96	0.81	1.14	0.651467	141	23029	0.491437
KLK11.Q9UBX7.OID21518.v1	Endometriosis	13	0.96	0.81	1.14	0.67587	145	23029	0.510151
KLK11.Q9UBX7.OID21518.v1	Endometriosis	14	0.96	0.81	1.14	0.67587	145	23029	0.510151
KLK11.Q9UBX7.OID21518.v1	Endometriosis	15	0.96	0.81	1.14	0.67587	145	23029	0.510151
KLK11.Q9UBX7.OID21518.v1	Endometriosis	16	0.96	0.81	1.14	0.67587	145	23029	0.510151
KLK11.Q9UBX7.OID21518.v1	Endometriosis	17	0.96	0.81	1.14	0.67587	145	23029	0.510151
S100A4.P26447.OID21519.v1	Endometriosis	1	0.98	0.62	1.56	0.938264	18	23029	0.340343
S100A4.P26447.OID21519.v1	Endometriosis	2	1.03	0.74	1.43	0.872272	35	23029	0.69659
S100A4.P26447.OID21519.v1	Endometriosis	3	1.11	0.85	1.44	0.442383	54	23029	0.631031
S100A4.P26447.OID21519.v1	Endometriosis	4	1.14	0.91	1.44	0.263177	71	23029	0.467964
S100A4.P26447.OID21519.v1	Endometriosis	5	1.06	0.86	1.31	0.570156	84	23029	0.595667
S100A4.P26447.OID21519.v1	Endometriosis	6	1.06	0.87	1.3	0.540618	96	23029	0.688468
S100A4.P26447.OID21519.v1	Endometriosis	7	1.06	0.88	1.28	0.528388	109	23029	0.656326
S100A4.P26447.OID21519.v1	Endometriosis	8	1.06	0.89	1.27	0.529381	118	23029	0.685518
S100A4.P26447.OID21519.v1	Endometriosis	9	1.08	0.91	1.28	0.386679	129	23029	0.969103
S100A4.P26447.OID21519.v1	Endometriosis	10	1.07	0.9	1.26	0.459586	134	23029	0.766192
S100A4.P26447.OID21519.v1	Endometriosis	11	1.06	0.9	1.25	0.48421	137	23029	0.735275
S100A4.P26447.OID21519.v1	Endometriosis	12	1.05	0.89	1.24	0.549239	141	23029	0.592363
S100A4.P26447.OID21519.v1	Endometriosis	13	1.06	0.9	1.24	0.49632	145	23029	0.708986
S100A4.P26447.OID21519.v1	Endometriosis	14	1.06	0.9	1.24	0.49632	145	23029	0.708986
S100A4.P26447.OID21519.v1	Endometriosis	15	1.06	0.9	1.24	0.49632	145	23029	0.708986
S100A4.P26447.OID21519.v1	Endometriosis	16	1.06	0.9	1.24	0.49632	145	23029	0.708986
S100A4.P26447.OID21519.v1	Endometriosis	17	1.06	0.9	1.24	0.49632	145	23029	0.708986
ERBB2.P04626.OID21520.v1	Endometriosis	1	0.8	0.49	1.31	0.383301	18	23029	0.270612
ERBB2.P04626.OID21520.v1	Endometriosis	2	0.77	0.54	1.1	0.145643	35	23029	0.468522
ERBB2.P04626.OID21520.v1	Endometriosis	3	0.73	0.55	0.97	0.0323259	54	23029	0.619879
ERBB2.P04626.OID21520.v1	Endometriosis	4	0.8	0.62	1.03	0.0795105	71	23029	0.379761
ERBB2.P04626.OID21520.v1	Endometriosis	5	0.93	0.74	1.17	0.542638	84	23029	0.0288362
ERBB2.P04626.OID21520.v1	Endometriosis	6	0.99	0.8	1.23	0.944378	96	23029	0.0095882
ERBB2.P04626.OID21520.v1	Endometriosis	7	1.03	0.84	1.26	0.785109	109	23029	0.00596979
ERBB2.P04626.OID21520.v1	Endometriosis	8	1.02	0.84	1.23	0.850156	118	23029	0.0175148
ERBB2.P04626.OID21520.v1	Endometriosis	9	0.99	0.83	1.19	0.943418	129	23029	0.0735615
ERBB2.P04626.OID21520.v1	Endometriosis	10	1.04	0.86	1.24	0.704764	134	23029	0.0136248
ERBB2.P04626.OID21520.v1	Endometriosis	11	1.04	0.87	1.24	0.669987	137	23029	0.00993287
ERBB2.P04626.OID21520.v1	Endometriosis	12	1.04	0.87	1.24	0.645351	141	23029	0.00780298
ERBB2.P04626.OID21520.v1	Endometriosis	13	1.04	0.88	1.24	0.62493	145	23029	0.0137695
ERBB2.P04626.OID21520.v1	Endometriosis	14	1.04	0.88	1.24	0.62493	145	23029	0.0137695
ERBB2.P04626.OID21520.v1	Endometriosis	15	1.04	0.88	1.24	0.62493	145	23029	0.0137695
ERBB2.P04626.OID21520.v1	Endometriosis	16	1.04	0.88	1.24	0.62493	145	23029	0.0137695
ERBB2.P04626.OID21520.v1	Endometriosis	17	1.04	0.88	1.24	0.62493	145	23029	0.0137695
SRC.P12931.OID21521.v1	Endometriosis	1	1	0.63	1.59	0.988549	18	23029	0.399779
SRC.P12931.OID21521.v1	Endometriosis	2	1.03	0.74	1.43	0.876941	35	23029	0.340898
SRC.P12931.OID21521.v1	Endometriosis	3	1.09	0.84	1.43	0.517809	54	23029	0.883081
SRC.P12931.OID21521.v1	Endometriosis	4	1.15	0.91	1.45	0.245417	71	23029	0.48005
SRC.P12931.OID21521.v1	Endometriosis	5	1.07	0.86	1.33	0.530965	84	23029	0.585852
SRC.P12931.OID21521.v1	Endometriosis	6	1.07	0.88	1.31	0.510264	96	23029	0.685445
SRC.P12931.OID21521.v1	Endometriosis	7	1.06	0.88	1.28	0.549914	109	23029	0.569568
SRC.P12931.OID21521.v1	Endometriosis	8	1.05	0.88	1.26	0.599319	118	23029	0.537668
SRC.P12931.OID21521.v1	Endometriosis	9	1.06	0.89	1.26	0.516184	129	23029	0.693296
SRC.P12931.OID21521.v1	Endometriosis	10	1.05	0.88	1.24	0.594187	134	23029	0.538822
SRC.P12931.OID21521.v1	Endometriosis	11	1.05	0.89	1.24	0.590946	137	23029	0.566578
SRC.P12931.OID21521.v1	Endometriosis	12	1.05	0.89	1.24	0.57709	141	23029	0.587026
SRC.P12931.OID21521.v1	Endometriosis	13	1.06	0.9	1.24	0.510937	145	23029	0.713407
SRC.P12931.OID21521.v1	Endometriosis	14	1.06	0.9	1.24	0.510937	145	23029	0.713407
SRC.P12931.OID21521.v1	Endometriosis	15	1.06	0.9	1.24	0.510937	145	23029	0.713407
SRC.P12931.OID21521.v1	Endometriosis	16	1.06	0.9	1.24	0.510937	145	23029	0.713407
SRC.P12931.OID21521.v1	Endometriosis	17	1.06	0.9	1.24	0.510937	145	23029	0.713407
ITGB5.P18084.OID21522.v1	Endometriosis	1	0.96	0.61	1.52	0.868861	18	23029	0.604159
ITGB5.P18084.OID21522.v1	Endometriosis	2	0.98	0.7	1.37	0.909121	35	23029	0.857059
ITGB5.P18084.OID21522.v1	Endometriosis	3	0.98	0.75	1.28	0.857064	54	23029	0.923519
ITGB5.P18084.OID21522.v1	Endometriosis	4	1.02	0.81	1.29	0.859254	71	23029	0.286513
ITGB5.P18084.OID21522.v1	Endometriosis	5	0.98	0.79	1.22	0.856657	84	23029	0.783879
ITGB5.P18084.OID21522.v1	Endometriosis	6	0.98	0.8	1.2	0.834191	96	23029	0.733543
ITGB5.P18084.OID21522.v1	Endometriosis	7	0.99	0.82	1.2	0.906894	109	23029	0.798578
ITGB5.P18084.OID21522.v1	Endometriosis	8	0.98	0.81	1.17	0.787257	118	23029	0.930399
ITGB5.P18084.OID21522.v1	Endometriosis	9	1	0.84	1.19	0.980893	129	23029	0.586057
ITGB5.P18084.OID21522.v1	Endometriosis	10	1.01	0.85	1.2	0.903396	134	23029	0.442561
ITGB5.P18084.OID21522.v1	Endometriosis	11	1.01	0.85	1.19	0.952383	137	23029	0.507773
ITGB5.P18084.OID21522.v1	Endometriosis	12	1	0.85	1.19	0.972434	141	23029	0.460019
ITGB5.P18084.OID21522.v1	Endometriosis	13	1.01	0.86	1.19	0.902168	145	23029	0.49883
ITGB5.P18084.OID21522.v1	Endometriosis	14	1.01	0.86	1.19	0.902168	145	23029	0.49883
ITGB5.P18084.OID21522.v1	Endometriosis	15	1.01	0.86	1.19	0.902168	145	23029	0.49883
ITGB5.P18084.OID21522.v1	Endometriosis	16	1.01	0.86	1.19	0.902168	145	23029	0.49883
ITGB5.P18084.OID21522.v1	Endometriosis	17	1.01	0.86	1.19	0.902168	145	23029	0.49883
KLK10.O43240.OID21523.v1	Endometriosis	1	0.93	0.58	1.48	0.763902	18	23029	0.278777
KLK10.O43240.OID21523.v1	Endometriosis	2	0.97	0.69	1.35	0.836721	35	23029	0.610643
KLK10.O43240.OID21523.v1	Endometriosis	3	0.9	0.69	1.18	0.432029	54	23029	0.56842
KLK10.O43240.OID21523.v1	Endometriosis	4	0.92	0.73	1.17	0.503614	71	23029	0.966529
KLK10.O43240.OID21523.v1	Endometriosis	5	1.01	0.81	1.25	0.963933	84	23029	0.266746
KLK10.O43240.OID21523.v1	Endometriosis	6	1	0.82	1.23	0.998077	96	23029	0.342646
KLK10.O43240.OID21523.v1	Endometriosis	7	0.97	0.8	1.18	0.76993	109	23029	0.798797
KLK10.O43240.OID21523.v1	Endometriosis	8	0.95	0.79	1.15	0.621306	118	23029	0.822523
KLK10.O43240.OID21523.v1	Endometriosis	9	0.96	0.8	1.14	0.62195	129	23029	0.857965
KLK10.O43240.OID21523.v1	Endometriosis	10	0.98	0.82	1.16	0.813116	134	23029	0.774286
KLK10.O43240.OID21523.v1	Endometriosis	11	0.96	0.81	1.14	0.658598	137	23029	0.974874
KLK10.O43240.OID21523.v1	Endometriosis	12	0.97	0.82	1.15	0.715032	141	23029	0.865171
KLK10.O43240.OID21523.v1	Endometriosis	13	0.98	0.83	1.15	0.778875	145	23029	0.789791
KLK10.O43240.OID21523.v1	Endometriosis	14	0.98	0.83	1.15	0.778875	145	23029	0.789791
KLK10.O43240.OID21523.v1	Endometriosis	15	0.98	0.83	1.15	0.778875	145	23029	0.789791
KLK10.O43240.OID21523.v1	Endometriosis	16	0.98	0.83	1.15	0.778875	145	23029	0.789791
KLK10.O43240.OID21523.v1	Endometriosis	17	0.98	0.83	1.15	0.778875	145	23029	0.789791
VEGFC.P49767.OID21524.v1	Endometriosis	1	1.14	0.71	1.81	0.590346	18	23029	0.267059
VEGFC.P49767.OID21524.v1	Endometriosis	2	1.04	0.74	1.45	0.829371	35	23029	0.259879
VEGFC.P49767.OID21524.v1	Endometriosis	3	1.11	0.85	1.45	0.452473	54	23029	0.831218
VEGFC.P49767.OID21524.v1	Endometriosis	4	1.08	0.85	1.36	0.546833	71	23029	0.834924
VEGFC.P49767.OID21524.v1	Endometriosis	5	1.1	0.88	1.36	0.406657	84	23029	0.928628
VEGFC.P49767.OID21524.v1	Endometriosis	6	1.1	0.9	1.34	0.368497	96	23029	0.957705
VEGFC.P49767.OID21524.v1	Endometriosis	7	1.06	0.88	1.28	0.535641	109	23029	0.608726
VEGFC.P49767.OID21524.v1	Endometriosis	8	1.04	0.86	1.24	0.707927	118	23029	0.372994
VEGFC.P49767.OID21524.v1	Endometriosis	9	1.05	0.88	1.25	0.564911	129	23029	0.63917
VEGFC.P49767.OID21524.v1	Endometriosis	10	1.05	0.89	1.25	0.55341	134	23029	0.693379
VEGFC.P49767.OID21524.v1	Endometriosis	11	1.05	0.88	1.24	0.58962	137	23029	0.650226
VEGFC.P49767.OID21524.v1	Endometriosis	12	1.04	0.88	1.23	0.639969	141	23029	0.617031
VEGFC.P49767.OID21524.v1	Endometriosis	13	1.05	0.89	1.23	0.594148	145	23029	0.665732
VEGFC.P49767.OID21524.v1	Endometriosis	14	1.05	0.89	1.23	0.594148	145	23029	0.665732
VEGFC.P49767.OID21524.v1	Endometriosis	15	1.05	0.89	1.23	0.594148	145	23029	0.665732
VEGFC.P49767.OID21524.v1	Endometriosis	16	1.05	0.89	1.23	0.594148	145	23029	0.665732
VEGFC.P49767.OID21524.v1	Endometriosis	17	1.05	0.89	1.23	0.594148	145	23029	0.665732
DLL1.O00548.OID21525.v1	Endometriosis	1	1	0.61	1.64	0.984384	18	23029	0.852967
DLL1.O00548.OID21525.v1	Endometriosis	2	0.94	0.65	1.34	0.720921	35	23029	0.423931
DLL1.O00548.OID21525.v1	Endometriosis	3	0.79	0.59	1.06	0.112808	54	23029	0.0550284
DLL1.O00548.OID21525.v1	Endometriosis	4	0.93	0.72	1.2	0.591638	71	23029	0.74029
DLL1.O00548.OID21525.v1	Endometriosis	5	0.95	0.75	1.2	0.676391	84	23029	0.829644
DLL1.O00548.OID21525.v1	Endometriosis	6	0.93	0.75	1.16	0.526998	96	23029	0.881841
DLL1.O00548.OID21525.v1	Endometriosis	7	0.99	0.81	1.22	0.954543	109	23029	0.308146
DLL1.O00548.OID21525.v1	Endometriosis	8	0.98	0.81	1.2	0.866154	118	23029	0.451701
DLL1.O00548.OID21525.v1	Endometriosis	9	1.01	0.83	1.22	0.938318	129	23029	0.271726
DLL1.O00548.OID21525.v1	Endometriosis	10	1.03	0.86	1.24	0.762721	134	23029	0.124631
DLL1.O00548.OID21525.v1	Endometriosis	11	1	0.83	1.2	0.978836	137	23029	0.210894
DLL1.O00548.OID21525.v1	Endometriosis	12	1	0.84	1.2	0.977855	141	23029	0.20372
DLL1.O00548.OID21525.v1	Endometriosis	13	1	0.84	1.2	0.967021	145	23029	0.262869
DLL1.O00548.OID21525.v1	Endometriosis	14	1	0.84	1.2	0.967021	145	23029	0.262869
DLL1.O00548.OID21525.v1	Endometriosis	15	1	0.84	1.2	0.967021	145	23029	0.262869
DLL1.O00548.OID21525.v1	Endometriosis	16	1	0.84	1.2	0.967021	145	23029	0.262869
DLL1.O00548.OID21525.v1	Endometriosis	17	1	0.84	1.2	0.967021	145	23029	0.262869
KLK6.Q92876.OID21526.v1	Endometriosis	1	0.91	0.57	1.46	0.690746	18	23029	0.379597
KLK6.Q92876.OID21526.v1	Endometriosis	2	1.02	0.73	1.44	0.888661	35	23029	0.205154
KLK6.Q92876.OID21526.v1	Endometriosis	3	0.89	0.68	1.18	0.422984	54	23029	0.899685
KLK6.Q92876.OID21526.v1	Endometriosis	4	0.91	0.71	1.15	0.426703	71	23029	0.845096
KLK6.Q92876.OID21526.v1	Endometriosis	5	0.94	0.75	1.17	0.572978	84	23029	0.455147
KLK6.Q92876.OID21526.v1	Endometriosis	6	0.93	0.75	1.14	0.46943	96	23029	0.60333
KLK6.Q92876.OID21526.v1	Endometriosis	7	0.97	0.79	1.17	0.724382	109	23029	0.348731
KLK6.Q92876.OID21526.v1	Endometriosis	8	0.95	0.78	1.14	0.558658	118	23029	0.738014
KLK6.Q92876.OID21526.v1	Endometriosis	9	0.95	0.79	1.14	0.578634	129	23029	0.707601
KLK6.Q92876.OID21526.v1	Endometriosis	10	0.97	0.81	1.16	0.725473	134	23029	0.424875
KLK6.Q92876.OID21526.v1	Endometriosis	11	0.96	0.81	1.14	0.656391	137	23029	0.528963
KLK6.Q92876.OID21526.v1	Endometriosis	12	0.96	0.81	1.14	0.641707	141	23029	0.520477
KLK6.Q92876.OID21526.v1	Endometriosis	13	0.97	0.81	1.14	0.680735	145	23029	0.53293
KLK6.Q92876.OID21526.v1	Endometriosis	14	0.97	0.81	1.14	0.680735	145	23029	0.53293
KLK6.Q92876.OID21526.v1	Endometriosis	15	0.97	0.81	1.14	0.680735	145	23029	0.53293
KLK6.Q92876.OID21526.v1	Endometriosis	16	0.97	0.81	1.14	0.680735	145	23029	0.53293
KLK6.Q92876.OID21526.v1	Endometriosis	17	0.97	0.81	1.14	0.680735	145	23029	0.53293
CD27.P26842.OID21527.v1	Endometriosis	1	1.08	0.66	1.76	0.760282	18	23029	0.916047
CD27.P26842.OID21527.v1	Endometriosis	2	0.93	0.65	1.32	0.666257	35	23029	0.404866
CD27.P26842.OID21527.v1	Endometriosis	3	0.9	0.68	1.2	0.474086	54	23029	0.355529
CD27.P26842.OID21527.v1	Endometriosis	4	1.03	0.81	1.32	0.798781	71	23029	0.466922
CD27.P26842.OID21527.v1	Endometriosis	5	1	0.79	1.25	0.975592	84	23029	0.92623
CD27.P26842.OID21527.v1	Endometriosis	6	1	0.81	1.24	0.993418	96	23029	0.916856
CD27.P26842.OID21527.v1	Endometriosis	7	1	0.82	1.22	0.989525	109	23029	0.944767
CD27.P26842.OID21527.v1	Endometriosis	8	0.99	0.81	1.2	0.898563	118	23029	0.931302
CD27.P26842.OID21527.v1	Endometriosis	9	0.99	0.82	1.19	0.926846	129	23029	0.984848
CD27.P26842.OID21527.v1	Endometriosis	10	1	0.84	1.2	0.97641	134	23029	0.780888
CD27.P26842.OID21527.v1	Endometriosis	11	0.99	0.83	1.18	0.899814	137	23029	0.852862
CD27.P26842.OID21527.v1	Endometriosis	12	1	0.84	1.2	0.975788	141	23029	0.63788
CD27.P26842.OID21527.v1	Endometriosis	13	1.02	0.85	1.21	0.864184	145	23029	0.556821
CD27.P26842.OID21527.v1	Endometriosis	14	1.02	0.85	1.21	0.864184	145	23029	0.556821
CD27.P26842.OID21527.v1	Endometriosis	15	1.02	0.85	1.21	0.864184	145	23029	0.556821
CD27.P26842.OID21527.v1	Endometriosis	16	1.02	0.85	1.21	0.864184	145	23029	0.556821
CD27.P26842.OID21527.v1	Endometriosis	17	1.02	0.85	1.21	0.864184	145	23029	0.556821
CEACAM1.P13688.OID21528.v1	Endometriosis	1	0.92	0.59	1.43	0.699809	18	23029	0.176813
CEACAM1.P13688.OID21528.v1	Endometriosis	2	0.85	0.62	1.18	0.339271	35	23029	0.455076
CEACAM1.P13688.OID21528.v1	Endometriosis	3	0.75	0.58	0.99	0.039438	54	23029	0.207274
CEACAM1.P13688.OID21528.v1	Endometriosis	4	0.85	0.67	1.07	0.169736	71	23029	0.561123
CEACAM1.P13688.OID21528.v1	Endometriosis	5	0.93	0.75	1.15	0.478252	84	23029	0.118632
CEACAM1.P13688.OID21528.v1	Endometriosis	6	0.96	0.78	1.17	0.665076	96	23029	0.0758259
CEACAM1.P13688.OID21528.v1	Endometriosis	7	0.89	0.74	1.08	0.246467	109	23029	0.675445
CEACAM1.P13688.OID21528.v1	Endometriosis	8	0.89	0.74	1.06	0.195114	118	23029	0.834061
CEACAM1.P13688.OID21528.v1	Endometriosis	9	0.89	0.75	1.06	0.179883	129	23029	0.775648
CEACAM1.P13688.OID21528.v1	Endometriosis	10	0.92	0.77	1.09	0.329033	134	23029	0.324302
CEACAM1.P13688.OID21528.v1	Endometriosis	11	0.91	0.77	1.08	0.286434	137	23029	0.422955
CEACAM1.P13688.OID21528.v1	Endometriosis	12	0.89	0.75	1.05	0.154804	141	23029	0.758035
CEACAM1.P13688.OID21528.v1	Endometriosis	13	0.87	0.74	1.03	0.107226	145	23029	0.981342
CEACAM1.P13688.OID21528.v1	Endometriosis	14	0.87	0.74	1.03	0.107226	145	23029	0.981342
CEACAM1.P13688.OID21528.v1	Endometriosis	15	0.87	0.74	1.03	0.107226	145	23029	0.981342
CEACAM1.P13688.OID21528.v1	Endometriosis	16	0.87	0.74	1.03	0.107226	145	23029	0.981342
CEACAM1.P13688.OID21528.v1	Endometriosis	17	0.87	0.74	1.03	0.107226	145	23029	0.981342
FOLR1.P15328.OID21529.v1	Endometriosis	1	1	0.62	1.61	0.992261	18	23029	0.408787
FOLR1.P15328.OID21529.v1	Endometriosis	2	1.07	0.75	1.51	0.713671	35	23029	0.335207
FOLR1.P15328.OID21529.v1	Endometriosis	3	1.01	0.76	1.34	0.937076	54	23029	0.969518
FOLR1.P15328.OID21529.v1	Endometriosis	4	1.2	0.94	1.54	0.1458	71	23029	0.0415231
FOLR1.P15328.OID21529.v1	Endometriosis	5	1.16	0.93	1.46	0.195355	84	23029	0.168639
FOLR1.P15328.OID21529.v1	Endometriosis	6	1.06	0.86	1.31	0.571477	96	23029	0.883266
FOLR1.P15328.OID21529.v1	Endometriosis	7	1.04	0.85	1.27	0.697509	109	23029	0.72626
FOLR1.P15328.OID21529.v1	Endometriosis	8	1.05	0.86	1.27	0.641198	118	23029	0.633898
FOLR1.P15328.OID21529.v1	Endometriosis	9	1.08	0.9	1.29	0.433755	129	23029	0.949659
FOLR1.P15328.OID21529.v1	Endometriosis	10	1.09	0.91	1.3	0.350054	134	23029	0.672422
FOLR1.P15328.OID21529.v1	Endometriosis	11	1.08	0.9	1.29	0.407464	137	23029	0.741273
FOLR1.P15328.OID21529.v1	Endometriosis	12	1.08	0.9	1.28	0.40771	141	23029	0.719492
FOLR1.P15328.OID21529.v1	Endometriosis	13	1.09	0.92	1.29	0.336858	145	23029	0.665478
FOLR1.P15328.OID21529.v1	Endometriosis	14	1.09	0.92	1.29	0.336858	145	23029	0.665478
FOLR1.P15328.OID21529.v1	Endometriosis	15	1.09	0.92	1.29	0.336858	145	23029	0.665478
FOLR1.P15328.OID21529.v1	Endometriosis	16	1.09	0.92	1.29	0.336858	145	23029	0.665478
FOLR1.P15328.OID21529.v1	Endometriosis	17	1.09	0.92	1.29	0.336858	145	23029	0.665478
LYPD3.O95274.OID21530.v1	Endometriosis	1	0.83	0.52	1.31	0.419915	18	23029	0.964678
LYPD3.O95274.OID21530.v1	Endometriosis	2	0.97	0.69	1.34	0.833711	35	23029	0.247561
LYPD3.O95274.OID21530.v1	Endometriosis	3	0.91	0.69	1.19	0.47325	54	23029	0.883759
LYPD3.O95274.OID21530.v1	Endometriosis	4	1	0.79	1.26	0.992743	71	23029	0.322533
LYPD3.O95274.OID21530.v1	Endometriosis	5	1.1	0.89	1.36	0.383936	84	23029	0.042234
LYPD3.O95274.OID21530.v1	Endometriosis	6	1.08	0.89	1.32	0.428601	96	23029	0.143542
LYPD3.O95274.OID21530.v1	Endometriosis	7	1.12	0.93	1.35	0.229037	109	23029	0.0859531
LYPD3.O95274.OID21530.v1	Endometriosis	8	1.11	0.93	1.33	0.257261	118	23029	0.207737
LYPD3.O95274.OID21530.v1	Endometriosis	9	1.1	0.93	1.31	0.264641	129	23029	0.342317
LYPD3.O95274.OID21530.v1	Endometriosis	10	1.12	0.94	1.32	0.208299	134	23029	0.276816
LYPD3.O95274.OID21530.v1	Endometriosis	11	1.12	0.95	1.32	0.191807	137	23029	0.272489
LYPD3.O95274.OID21530.v1	Endometriosis	12	1.11	0.94	1.31	0.218755	141	23029	0.386056
LYPD3.O95274.OID21530.v1	Endometriosis	13	1.11	0.95	1.31	0.192381	145	23029	0.336876
LYPD3.O95274.OID21530.v1	Endometriosis	14	1.11	0.95	1.31	0.192381	145	23029	0.336876
LYPD3.O95274.OID21530.v1	Endometriosis	15	1.11	0.95	1.31	0.192381	145	23029	0.336876
LYPD3.O95274.OID21530.v1	Endometriosis	16	1.11	0.95	1.31	0.192381	145	23029	0.336876
LYPD3.O95274.OID21530.v1	Endometriosis	17	1.11	0.95	1.31	0.192381	145	23029	0.336876
MIA.Q16674.OID21531.v1	Endometriosis	1	1.21	0.77	1.93	0.408599	18	23029	0.00748922
MIA.Q16674.OID21531.v1	Endometriosis	2	1	0.72	1.4	0.994524	35	23029	0.860657
MIA.Q16674.OID21531.v1	Endometriosis	3	0.93	0.71	1.22	0.584101	54	23029	0.374398
MIA.Q16674.OID21531.v1	Endometriosis	4	1.03	0.81	1.3	0.803638	71	23029	0.377082
MIA.Q16674.OID21531.v1	Endometriosis	5	0.97	0.78	1.21	0.799235	84	23029	0.963813
MIA.Q16674.OID21531.v1	Endometriosis	6	1.02	0.83	1.25	0.8545	96	23029	0.473081
MIA.Q16674.OID21531.v1	Endometriosis	7	1.07	0.88	1.29	0.500242	109	23029	0.260824
MIA.Q16674.OID21531.v1	Endometriosis	8	1.07	0.89	1.28	0.462588	118	23029	0.32175
MIA.Q16674.OID21531.v1	Endometriosis	9	1.06	0.89	1.26	0.545195	129	23029	0.592797
MIA.Q16674.OID21531.v1	Endometriosis	10	1.09	0.91	1.29	0.34732	134	23029	0.278131
MIA.Q16674.OID21531.v1	Endometriosis	11	1.08	0.91	1.28	0.388354	137	23029	0.324734
MIA.Q16674.OID21531.v1	Endometriosis	12	1.07	0.91	1.26	0.426807	141	23029	0.432028
MIA.Q16674.OID21531.v1	Endometriosis	13	1.08	0.92	1.27	0.360675	145	23029	0.413193
MIA.Q16674.OID21531.v1	Endometriosis	14	1.08	0.92	1.27	0.360675	145	23029	0.413193
MIA.Q16674.OID21531.v1	Endometriosis	15	1.08	0.92	1.27	0.360675	145	23029	0.413193
MIA.Q16674.OID21531.v1	Endometriosis	16	1.08	0.92	1.27	0.360675	145	23029	0.413193
MIA.Q16674.OID21531.v1	Endometriosis	17	1.08	0.92	1.27	0.360675	145	23029	0.413193
SESTD1.Q86VW0.OID20790.v1	Endometriosis	1	0.94	0.6	1.48	0.792196	18	23029	0.833919
SESTD1.Q86VW0.OID20790.v1	Endometriosis	2	1.11	0.8	1.54	0.540825	35	23029	0.794723
SESTD1.Q86VW0.OID20790.v1	Endometriosis	3	1.12	0.86	1.46	0.389546	54	23029	0.832198
SESTD1.Q86VW0.OID20790.v1	Endometriosis	4	1.19	0.94	1.5	0.141815	71	23029	0.328658
SESTD1.Q86VW0.OID20790.v1	Endometriosis	5	1.09	0.89	1.35	0.405424	84	23029	0.654957
SESTD1.Q86VW0.OID20790.v1	Endometriosis	6	1.11	0.91	1.35	0.314521	96	23029	0.911705
SESTD1.Q86VW0.OID20790.v1	Endometriosis	7	1.05	0.87	1.27	0.589014	109	23029	0.331049
SESTD1.Q86VW0.OID20790.v1	Endometriosis	8	1.08	0.91	1.3	0.376613	118	23029	0.761999
SESTD1.Q86VW0.OID20790.v1	Endometriosis	9	1.13	0.95	1.34	0.17536	129	23029	0.674994
SESTD1.Q86VW0.OID20790.v1	Endometriosis	10	1.09	0.92	1.29	0.304643	134	23029	0.829423
SESTD1.Q86VW0.OID20790.v1	Endometriosis	11	1.09	0.92	1.28	0.323885	137	23029	0.782255
SESTD1.Q86VW0.OID20790.v1	Endometriosis	12	1.08	0.92	1.28	0.342037	141	23029	0.72494
SESTD1.Q86VW0.OID20790.v1	Endometriosis	13	1.09	0.93	1.28	0.286412	145	23029	0.869539
SESTD1.Q86VW0.OID20790.v1	Endometriosis	14	1.09	0.93	1.28	0.286412	145	23029	0.869539
SESTD1.Q86VW0.OID20790.v1	Endometriosis	15	1.09	0.93	1.28	0.286412	145	23029	0.869539
SESTD1.Q86VW0.OID20790.v1	Endometriosis	16	1.09	0.93	1.28	0.286412	145	23029	0.869539
SESTD1.Q86VW0.OID20790.v1	Endometriosis	17	1.09	0.93	1.28	0.286412	145	23029	0.869539
FOSB.P53539.OID20791.v1	Endometriosis	1	0.98	0.62	1.55	0.918959	18	23029	0.378617
FOSB.P53539.OID20791.v1	Endometriosis	2	1.24	0.89	1.72	0.208282	35	23029	0.804317
FOSB.P53539.OID20791.v1	Endometriosis	3	1.01	0.77	1.31	0.969528	54	23029	0.082538
FOSB.P53539.OID20791.v1	Endometriosis	4	1.18	0.93	1.48	0.17187	71	23029	0.548792
FOSB.P53539.OID20791.v1	Endometriosis	5	1.15	0.93	1.42	0.204857	84	23029	0.972764
FOSB.P53539.OID20791.v1	Endometriosis	6	1.07	0.88	1.31	0.497876	96	23029	0.317787
FOSB.P53539.OID20791.v1	Endometriosis	7	1.09	0.91	1.32	0.344112	109	23029	0.668896
FOSB.P53539.OID20791.v1	Endometriosis	8	1.08	0.9	1.29	0.418144	118	23029	0.515504
FOSB.P53539.OID20791.v1	Endometriosis	9	1.08	0.91	1.28	0.408859	129	23029	0.537718
FOSB.P53539.OID20791.v1	Endometriosis	10	1.1	0.93	1.3	0.275028	134	23029	0.886166
FOSB.P53539.OID20791.v1	Endometriosis	11	1.11	0.94	1.31	0.211656	137	23029	0.888433
FOSB.P53539.OID20791.v1	Endometriosis	12	1.1	0.93	1.29	0.274023	141	23029	0.893086
FOSB.P53539.OID20791.v1	Endometriosis	13	1.09	0.92	1.28	0.308355	145	23029	0.756897
FOSB.P53539.OID20791.v1	Endometriosis	14	1.09	0.92	1.28	0.308355	145	23029	0.756897
FOSB.P53539.OID20791.v1	Endometriosis	15	1.09	0.92	1.28	0.308355	145	23029	0.756897
FOSB.P53539.OID20791.v1	Endometriosis	16	1.09	0.92	1.28	0.308355	145	23029	0.756897
FOSB.P53539.OID20791.v1	Endometriosis	17	1.09	0.92	1.28	0.308355	145	23029	0.756897
NDRG1.Q92597.OID20792.v1	Endometriosis	1	1.04	0.66	1.64	0.857216	18	23029	0.134244
NDRG1.Q92597.OID20792.v1	Endometriosis	2	1.24	0.9	1.71	0.186528	35	23029	0.875953
NDRG1.Q92597.OID20792.v1	Endometriosis	3	1.13	0.87	1.46	0.366656	54	23029	0.566436
NDRG1.Q92597.OID20792.v1	Endometriosis	4	1.09	0.87	1.37	0.46237	71	23029	0.538055
NDRG1.Q92597.OID20792.v1	Endometriosis	5	1.11	0.9	1.37	0.31821	84	23029	0.761545
NDRG1.Q92597.OID20792.v1	Endometriosis	6	1.14	0.94	1.39	0.173471	96	23029	0.772868
NDRG1.Q92597.OID20792.v1	Endometriosis	7	1.17	0.98	1.41	0.0892256	109	23029	0.550364
NDRG1.Q92597.OID20792.v1	Endometriosis	8	1.19	1	1.42	0.0535545	118	23029	0.4232
NDRG1.Q92597.OID20792.v1	Endometriosis	9	1.19	1.01	1.41	0.0403779	129	23029	0.456459
NDRG1.Q92597.OID20792.v1	Endometriosis	10	1.15	0.98	1.36	0.0953323	134	23029	0.975881
NDRG1.Q92597.OID20792.v1	Endometriosis	11	1.14	0.97	1.35	0.105237	137	23029	0.965105
NDRG1.Q92597.OID20792.v1	Endometriosis	12	1.11	0.95	1.31	0.199926	141	23029	0.523251
NDRG1.Q92597.OID20792.v1	Endometriosis	13	1.12	0.96	1.31	0.157979	145	23029	0.668307
NDRG1.Q92597.OID20792.v1	Endometriosis	14	1.12	0.96	1.31	0.157979	145	23029	0.668307
NDRG1.Q92597.OID20792.v1	Endometriosis	15	1.12	0.96	1.31	0.157979	145	23029	0.668307
NDRG1.Q92597.OID20792.v1	Endometriosis	16	1.12	0.96	1.31	0.157979	145	23029	0.668307
NDRG1.Q92597.OID20792.v1	Endometriosis	17	1.12	0.96	1.31	0.157979	145	23029	0.668307
ODAM.A1E959.OID20793.v1	Endometriosis	1	1.53	0.95	2.47	0.0827762	18	23029	0.783099
ODAM.A1E959.OID20793.v1	Endometriosis	2	1.06	0.75	1.5	0.758889	35	23029	0.143718
ODAM.A1E959.OID20793.v1	Endometriosis	3	0.83	0.63	1.1	0.202587	54	23029	0.0230314
ODAM.A1E959.OID20793.v1	Endometriosis	4	0.86	0.67	1.09	0.213315	71	23029	0.262304
ODAM.A1E959.OID20793.v1	Endometriosis	5	0.88	0.71	1.11	0.287339	84	23029	0.663622
ODAM.A1E959.OID20793.v1	Endometriosis	6	0.91	0.73	1.12	0.366796	96	23029	0.968547
ODAM.A1E959.OID20793.v1	Endometriosis	7	0.92	0.75	1.12	0.409556	109	23029	0.91297
ODAM.A1E959.OID20793.v1	Endometriosis	8	0.88	0.72	1.06	0.173755	118	23029	0.475289
ODAM.A1E959.OID20793.v1	Endometriosis	9	0.85	0.71	1.03	0.0921013	129	23029	0.301194
ODAM.A1E959.OID20793.v1	Endometriosis	10	0.87	0.72	1.04	0.114097	134	23029	0.464187
ODAM.A1E959.OID20793.v1	Endometriosis	11	0.88	0.74	1.05	0.15244	137	23029	0.625177
ODAM.A1E959.OID20793.v1	Endometriosis	12	0.9	0.75	1.07	0.225924	141	23029	0.956638
ODAM.A1E959.OID20793.v1	Endometriosis	13	0.89	0.75	1.06	0.199382	145	23029	0.864565
ODAM.A1E959.OID20793.v1	Endometriosis	14	0.89	0.75	1.06	0.199382	145	23029	0.864565
ODAM.A1E959.OID20793.v1	Endometriosis	15	0.89	0.75	1.06	0.199382	145	23029	0.864565
ODAM.A1E959.OID20793.v1	Endometriosis	16	0.89	0.75	1.06	0.199382	145	23029	0.864565
ODAM.A1E959.OID20793.v1	Endometriosis	17	0.89	0.75	1.06	0.199382	145	23029	0.864565
PTEN.P60484.OID20794.v1	Endometriosis	1	1.27	0.81	2.01	0.2963	18	23029	0.027831
PTEN.P60484.OID20794.v1	Endometriosis	2	1.23	0.89	1.7	0.215511	35	23029	0.128583
PTEN.P60484.OID20794.v1	Endometriosis	3	1.21	0.93	1.58	0.156297	54	23029	0.284568
PTEN.P60484.OID20794.v1	Endometriosis	4	1.11	0.88	1.4	0.366073	71	23029	0.171035
PTEN.P60484.OID20794.v1	Endometriosis	5	1.13	0.92	1.4	0.253176	84	23029	0.36247
PTEN.P60484.OID20794.v1	Endometriosis	6	1.14	0.94	1.39	0.187225	96	23029	0.578568
PTEN.P60484.OID20794.v1	Endometriosis	7	1.14	0.95	1.38	0.158552	109	23029	0.642208
PTEN.P60484.OID20794.v1	Endometriosis	8	1.1	0.92	1.32	0.284087	118	23029	0.284727
PTEN.P60484.OID20794.v1	Endometriosis	9	1.15	0.97	1.37	0.104866	129	23029	0.879202
PTEN.P60484.OID20794.v1	Endometriosis	10	1.14	0.96	1.35	0.128838	134	23029	0.715754
PTEN.P60484.OID20794.v1	Endometriosis	11	1.14	0.97	1.35	0.112644	137	23029	0.792883
PTEN.P60484.OID20794.v1	Endometriosis	12	1.13	0.96	1.33	0.157807	141	23029	0.56893
PTEN.P60484.OID20794.v1	Endometriosis	13	1.14	0.97	1.34	0.120361	145	23029	0.734989
PTEN.P60484.OID20794.v1	Endometriosis	14	1.14	0.97	1.34	0.120361	145	23029	0.734989
PTEN.P60484.OID20794.v1	Endometriosis	15	1.14	0.97	1.34	0.120361	145	23029	0.734989
PTEN.P60484.OID20794.v1	Endometriosis	16	1.14	0.97	1.34	0.120361	145	23029	0.734989
PTEN.P60484.OID20794.v1	Endometriosis	17	1.14	0.97	1.34	0.120361	145	23029	0.734989
IFNL1.Q8IU54.OID20795.v1	Endometriosis	1	1.13	0.72	1.77	0.607537	18	23029	0.0244912
IFNL1.Q8IU54.OID20795.v1	Endometriosis	2	1.01	0.73	1.4	0.951979	35	23029	0.168494
IFNL1.Q8IU54.OID20795.v1	Endometriosis	3	0.85	0.65	1.11	0.242285	54	23029	0.0434618
IFNL1.Q8IU54.OID20795.v1	Endometriosis	4	0.97	0.77	1.23	0.816856	71	23029	0.8868
IFNL1.Q8IU54.OID20795.v1	Endometriosis	5	1.01	0.82	1.25	0.90858	84	23029	0.576859
IFNL1.Q8IU54.OID20795.v1	Endometriosis	6	0.97	0.79	1.18	0.742112	96	23029	0.85586
IFNL1.Q8IU54.OID20795.v1	Endometriosis	7	0.99	0.82	1.19	0.920828	109	23029	0.794579
IFNL1.Q8IU54.OID20795.v1	Endometriosis	8	1	0.83	1.19	0.963727	118	23029	0.735704
IFNL1.Q8IU54.OID20795.v1	Endometriosis	9	0.98	0.83	1.17	0.83713	129	23029	0.944806
IFNL1.Q8IU54.OID20795.v1	Endometriosis	10	0.99	0.83	1.17	0.862243	134	23029	0.888235
IFNL1.Q8IU54.OID20795.v1	Endometriosis	11	0.97	0.82	1.15	0.748404	137	23029	0.9531
IFNL1.Q8IU54.OID20795.v1	Endometriosis	12	0.98	0.83	1.16	0.829321	141	23029	0.887716
IFNL1.Q8IU54.OID20795.v1	Endometriosis	13	0.99	0.84	1.16	0.866129	145	23029	0.817581
IFNL1.Q8IU54.OID20795.v1	Endometriosis	14	0.99	0.84	1.16	0.866129	145	23029	0.817581
IFNL1.Q8IU54.OID20795.v1	Endometriosis	15	0.99	0.84	1.16	0.866129	145	23029	0.817581
IFNL1.Q8IU54.OID20795.v1	Endometriosis	16	0.99	0.84	1.16	0.866129	145	23029	0.817581
IFNL1.Q8IU54.OID20795.v1	Endometriosis	17	0.99	0.84	1.16	0.866129	145	23029	0.817581
SMARCA2.P51531.OID20796.v1	Endometriosis	1	1.11	0.7	1.76	0.657342	18	23029	0.601153
SMARCA2.P51531.OID20796.v1	Endometriosis	2	1.02	0.73	1.41	0.927326	35	23029	0.335875
SMARCA2.P51531.OID20796.v1	Endometriosis	3	1.12	0.86	1.45	0.415601	54	23029	0.673766
SMARCA2.P51531.OID20796.v1	Endometriosis	4	1.18	0.93	1.48	0.167778	71	23029	0.327565
SMARCA2.P51531.OID20796.v1	Endometriosis	5	1.2	0.97	1.48	0.0922369	84	23029	0.351628
SMARCA2.P51531.OID20796.v1	Endometriosis	6	1.25	1.02	1.52	0.028336	96	23029	0.16589
SMARCA2.P51531.OID20796.v1	Endometriosis	7	1.23	1.02	1.48	0.0326242	109	23029	0.423619
SMARCA2.P51531.OID20796.v1	Endometriosis	8	1.23	1.03	1.47	0.0219287	118	23029	0.392186
SMARCA2.P51531.OID20796.v1	Endometriosis	9	1.25	1.05	1.48	0.0112681	129	23029	0.346798
SMARCA2.P51531.OID20796.v1	Endometriosis	10	1.23	1.04	1.46	0.0153657	134	23029	0.551584
SMARCA2.P51531.OID20796.v1	Endometriosis	11	1.22	1.03	1.44	0.0197849	137	23029	0.706343
SMARCA2.P51531.OID20796.v1	Endometriosis	12	1.2	1.02	1.42	0.0270492	141	23029	0.940226
SMARCA2.P51531.OID20796.v1	Endometriosis	13	1.19	1.01	1.4	0.0333894	145	23029	0.905032
SMARCA2.P51531.OID20796.v1	Endometriosis	14	1.19	1.01	1.4	0.0333894	145	23029	0.905032
SMARCA2.P51531.OID20796.v1	Endometriosis	15	1.19	1.01	1.4	0.0333894	145	23029	0.905032
SMARCA2.P51531.OID20796.v1	Endometriosis	16	1.19	1.01	1.4	0.0333894	145	23029	0.905032
SMARCA2.P51531.OID20796.v1	Endometriosis	17	1.19	1.01	1.4	0.0333894	145	23029	0.905032
COPE.O14579.OID20797.v1	Endometriosis	1	1.27	0.8	2.01	0.314477	18	23029	0.160399
COPE.O14579.OID20797.v1	Endometriosis	2	1.08	0.77	1.5	0.664931	35	23029	0.0534198
COPE.O14579.OID20797.v1	Endometriosis	3	1.15	0.88	1.5	0.304143	54	23029	0.733103
COPE.O14579.OID20797.v1	Endometriosis	4	1.16	0.92	1.46	0.219885	71	23029	0.948652
COPE.O14579.OID20797.v1	Endometriosis	5	1.13	0.92	1.4	0.252854	84	23029	0.78579
COPE.O14579.OID20797.v1	Endometriosis	6	1.11	0.91	1.35	0.314113	96	23029	0.580533
COPE.O14579.OID20797.v1	Endometriosis	7	1.07	0.88	1.29	0.500182	109	23029	0.253968
COPE.O14579.OID20797.v1	Endometriosis	8	1.09	0.91	1.3	0.340979	118	23029	0.550239
COPE.O14579.OID20797.v1	Endometriosis	9	1.1	0.92	1.3	0.295819	129	23029	0.685023
COPE.O14579.OID20797.v1	Endometriosis	10	1.05	0.89	1.24	0.578642	134	23029	0.209525
COPE.O14579.OID20797.v1	Endometriosis	11	1.05	0.89	1.24	0.536755	137	23029	0.262052
COPE.O14579.OID20797.v1	Endometriosis	12	1.06	0.9	1.24	0.517132	141	23029	0.297731
COPE.O14579.OID20797.v1	Endometriosis	13	1.06	0.9	1.25	0.462275	145	23029	0.387976
COPE.O14579.OID20797.v1	Endometriosis	14	1.06	0.9	1.25	0.462275	145	23029	0.387976
COPE.O14579.OID20797.v1	Endometriosis	15	1.06	0.9	1.25	0.462275	145	23029	0.387976
COPE.O14579.OID20797.v1	Endometriosis	16	1.06	0.9	1.25	0.462275	145	23029	0.387976
COPE.O14579.OID20797.v1	Endometriosis	17	1.06	0.9	1.25	0.462275	145	23029	0.387976
ATF2.P15336.OID20798.v1	Endometriosis	1	1	0.63	1.59	0.990134	18	23029	0.362564
ATF2.P15336.OID20798.v1	Endometriosis	2	0.94	0.67	1.3	0.689914	35	23029	0.392658
ATF2.P15336.OID20798.v1	Endometriosis	3	0.92	0.71	1.2	0.552602	54	23029	0.467507
ATF2.P15336.OID20798.v1	Endometriosis	4	0.96	0.76	1.21	0.705794	71	23029	0.908891
ATF2.P15336.OID20798.v1	Endometriosis	5	0.98	0.79	1.21	0.866288	84	23029	0.872944
ATF2.P15336.OID20798.v1	Endometriosis	6	1	0.82	1.22	0.968714	96	23029	0.646792
ATF2.P15336.OID20798.v1	Endometriosis	7	1	0.83	1.21	0.993967	109	23029	0.712539
ATF2.P15336.OID20798.v1	Endometriosis	8	0.95	0.79	1.13	0.540293	118	23029	0.496151
ATF2.P15336.OID20798.v1	Endometriosis	9	0.97	0.82	1.15	0.717613	129	23029	0.858278
ATF2.P15336.OID20798.v1	Endometriosis	10	0.96	0.81	1.13	0.623086	134	23029	0.699808
ATF2.P15336.OID20798.v1	Endometriosis	11	0.97	0.82	1.15	0.720176	137	23029	0.897217
ATF2.P15336.OID20798.v1	Endometriosis	12	0.98	0.83	1.16	0.840285	141	23029	0.887899
ATF2.P15336.OID20798.v1	Endometriosis	13	0.99	0.84	1.16	0.860509	145	23029	0.836409
ATF2.P15336.OID20798.v1	Endometriosis	14	0.99	0.84	1.16	0.860509	145	23029	0.836409
ATF2.P15336.OID20798.v1	Endometriosis	15	0.99	0.84	1.16	0.860509	145	23029	0.836409
ATF2.P15336.OID20798.v1	Endometriosis	16	0.99	0.84	1.16	0.860509	145	23029	0.836409
ATF2.P15336.OID20798.v1	Endometriosis	17	0.99	0.84	1.16	0.860509	145	23029	0.836409
SLC16A1.P53985.OID20799.v1	Endometriosis	1	0.99	0.63	1.57	0.977447	18	23029	0.909547
SLC16A1.P53985.OID20799.v1	Endometriosis	2	0.97	0.7	1.35	0.873892	35	23029	0.818962
SLC16A1.P53985.OID20799.v1	Endometriosis	3	1.1	0.85	1.44	0.470537	54	23029	0.433626
SLC16A1.P53985.OID20799.v1	Endometriosis	4	1.22	0.97	1.54	0.0905542	71	23029	0.129292
SLC16A1.P53985.OID20799.v1	Endometriosis	5	1.19	0.96	1.47	0.104683	84	23029	0.441009
SLC16A1.P53985.OID20799.v1	Endometriosis	6	1.17	0.96	1.42	0.129362	96	23029	0.751053
SLC16A1.P53985.OID20799.v1	Endometriosis	7	1.17	0.97	1.41	0.102333	109	23029	0.683804
SLC16A1.P53985.OID20799.v1	Endometriosis	8	1.17	0.98	1.39	0.0923124	118	23029	0.683792
SLC16A1.P53985.OID20799.v1	Endometriosis	9	1.16	0.98	1.38	0.0911225	129	23029	0.807791
SLC16A1.P53985.OID20799.v1	Endometriosis	10	1.18	0.99	1.39	0.0583611	134	23029	0.602013
SLC16A1.P53985.OID20799.v1	Endometriosis	11	1.16	0.98	1.37	0.0853877	137	23029	0.86978
SLC16A1.P53985.OID20799.v1	Endometriosis	12	1.15	0.97	1.35	0.100109	141	23029	0.977387
SLC16A1.P53985.OID20799.v1	Endometriosis	13	1.11	0.95	1.31	0.190993	145	23029	0.552728
SLC16A1.P53985.OID20799.v1	Endometriosis	14	1.11	0.95	1.31	0.190993	145	23029	0.552728
SLC16A1.P53985.OID20799.v1	Endometriosis	15	1.11	0.95	1.31	0.190993	145	23029	0.552728
SLC16A1.P53985.OID20799.v1	Endometriosis	16	1.11	0.95	1.31	0.190993	145	23029	0.552728
SLC16A1.P53985.OID20799.v1	Endometriosis	17	1.11	0.95	1.31	0.190993	145	23029	0.552728
KRT14.P02533.OID20800.v1	Endometriosis	1	0.96	0.61	1.53	0.875198	18	23029	0.706788
KRT14.P02533.OID20800.v1	Endometriosis	2	1.1	0.79	1.52	0.590023	35	23029	0.56594
KRT14.P02533.OID20800.v1	Endometriosis	3	0.9	0.69	1.17	0.432425	54	23029	0.200145
KRT14.P02533.OID20800.v1	Endometriosis	4	0.85	0.68	1.08	0.181754	71	23029	0.231135
KRT14.P02533.OID20800.v1	Endometriosis	5	0.88	0.71	1.09	0.245153	84	23029	0.585566
KRT14.P02533.OID20800.v1	Endometriosis	6	0.89	0.73	1.09	0.26482	96	23029	0.850831
KRT14.P02533.OID20800.v1	Endometriosis	7	0.85	0.7	1.02	0.0841967	109	23029	0.332112
KRT14.P02533.OID20800.v1	Endometriosis	8	0.86	0.72	1.04	0.113902	118	23029	0.598851
KRT14.P02533.OID20800.v1	Endometriosis	9	0.93	0.78	1.1	0.397096	129	23029	0.402592
KRT14.P02533.OID20800.v1	Endometriosis	10	0.93	0.78	1.09	0.365218	134	23029	0.473101
KRT14.P02533.OID20800.v1	Endometriosis	11	0.93	0.79	1.1	0.4293	137	23029	0.366159
KRT14.P02533.OID20800.v1	Endometriosis	12	0.93	0.79	1.1	0.420352	141	23029	0.387061
KRT14.P02533.OID20800.v1	Endometriosis	13	0.93	0.79	1.09	0.378241	145	23029	0.472917
KRT14.P02533.OID20800.v1	Endometriosis	14	0.93	0.79	1.09	0.378241	145	23029	0.472917
KRT14.P02533.OID20800.v1	Endometriosis	15	0.93	0.79	1.09	0.378241	145	23029	0.472917
KRT14.P02533.OID20800.v1	Endometriosis	16	0.93	0.79	1.09	0.378241	145	23029	0.472917
KRT14.P02533.OID20800.v1	Endometriosis	17	0.93	0.79	1.09	0.378241	145	23029	0.472917
CALB2.P22676.OID20801.v1	Endometriosis	1	0.94	0.57	1.55	0.810417	18	23029	0.364085
CALB2.P22676.OID20801.v1	Endometriosis	2	1.03	0.72	1.48	0.871523	35	23029	0.801127
CALB2.P22676.OID20801.v1	Endometriosis	3	0.9	0.68	1.2	0.486664	54	23029	0.392497
CALB2.P22676.OID20801.v1	Endometriosis	4	0.89	0.69	1.14	0.349824	71	23029	0.407743
CALB2.P22676.OID20801.v1	Endometriosis	5	0.94	0.75	1.19	0.629285	84	23029	0.731177
CALB2.P22676.OID20801.v1	Endometriosis	6	0.97	0.78	1.21	0.816185	96	23029	0.821399
CALB2.P22676.OID20801.v1	Endometriosis	7	0.97	0.79	1.19	0.802413	109	23029	0.733327
CALB2.P22676.OID20801.v1	Endometriosis	8	0.96	0.79	1.16	0.649225	118	23029	0.830963
CALB2.P22676.OID20801.v1	Endometriosis	9	0.97	0.81	1.17	0.77531	129	23029	0.578015
CALB2.P22676.OID20801.v1	Endometriosis	10	0.97	0.8	1.16	0.725257	134	23029	0.612679
CALB2.P22676.OID20801.v1	Endometriosis	11	0.95	0.8	1.15	0.617598	137	23029	0.714878
CALB2.P22676.OID20801.v1	Endometriosis	12	0.96	0.8	1.15	0.635768	141	23029	0.639404
CALB2.P22676.OID20801.v1	Endometriosis	13	0.93	0.78	1.11	0.431634	145	23029	0.937762
CALB2.P22676.OID20801.v1	Endometriosis	14	0.93	0.78	1.11	0.431634	145	23029	0.937762
CALB2.P22676.OID20801.v1	Endometriosis	15	0.93	0.78	1.11	0.431634	145	23029	0.937762
CALB2.P22676.OID20801.v1	Endometriosis	16	0.93	0.78	1.11	0.431634	145	23029	0.937762
CALB2.P22676.OID20801.v1	Endometriosis	17	0.93	0.78	1.11	0.431634	145	23029	0.937762
ARID4B.Q4LE39.OID20803.v1	Endometriosis	1	1.33	0.83	2.12	0.233983	18	23029	0.14685
ARID4B.Q4LE39.OID20803.v1	Endometriosis	2	1.07	0.77	1.5	0.681602	35	23029	0.0590308
ARID4B.Q4LE39.OID20803.v1	Endometriosis	3	0.93	0.71	1.21	0.570343	54	23029	0.0436298
ARID4B.Q4LE39.OID20803.v1	Endometriosis	4	1	0.79	1.27	0.993646	71	23029	0.621526
ARID4B.Q4LE39.OID20803.v1	Endometriosis	5	0.99	0.8	1.23	0.927054	84	23029	0.579309
ARID4B.Q4LE39.OID20803.v1	Endometriosis	6	1.08	0.88	1.32	0.449695	96	23029	0.411368
ARID4B.Q4LE39.OID20803.v1	Endometriosis	7	1.07	0.88	1.29	0.490038	109	23029	0.609348
ARID4B.Q4LE39.OID20803.v1	Endometriosis	8	1.09	0.91	1.31	0.34371	118	23029	0.373792
ARID4B.Q4LE39.OID20803.v1	Endometriosis	9	1.05	0.88	1.25	0.602758	129	23029	0.979292
ARID4B.Q4LE39.OID20803.v1	Endometriosis	10	1.01	0.85	1.2	0.926312	134	23029	0.473886
ARID4B.Q4LE39.OID20803.v1	Endometriosis	11	1.03	0.87	1.22	0.756873	137	23029	0.748683
ARID4B.Q4LE39.OID20803.v1	Endometriosis	12	1.02	0.86	1.21	0.804958	141	23029	0.682355
ARID4B.Q4LE39.OID20803.v1	Endometriosis	13	1.01	0.85	1.18	0.951504	145	23029	0.487698
ARID4B.Q4LE39.OID20803.v1	Endometriosis	14	1.01	0.85	1.18	0.951504	145	23029	0.487698
ARID4B.Q4LE39.OID20803.v1	Endometriosis	15	1.01	0.85	1.18	0.951504	145	23029	0.487698
ARID4B.Q4LE39.OID20803.v1	Endometriosis	16	1.01	0.85	1.18	0.951504	145	23029	0.487698
ARID4B.Q4LE39.OID20803.v1	Endometriosis	17	1.01	0.85	1.18	0.951504	145	23029	0.487698
C19orf12.Q9NSK7.OID20804.v1	Endometriosis	1	0.87	0.54	1.39	0.562125	18	23029	0.846374
C19orf12.Q9NSK7.OID20804.v1	Endometriosis	2	0.94	0.67	1.32	0.735094	35	23029	0.886601
C19orf12.Q9NSK7.OID20804.v1	Endometriosis	3	0.81	0.62	1.07	0.136664	54	23029	0.323606
C19orf12.Q9NSK7.OID20804.v1	Endometriosis	4	0.85	0.67	1.08	0.175228	71	23029	0.757459
C19orf12.Q9NSK7.OID20804.v1	Endometriosis	5	0.91	0.73	1.14	0.42088	84	23029	0.64442
C19orf12.Q9NSK7.OID20804.v1	Endometriosis	6	0.95	0.77	1.16	0.615446	96	23029	0.34169
C19orf12.Q9NSK7.OID20804.v1	Endometriosis	7	0.93	0.77	1.13	0.491217	109	23029	0.455243
C19orf12.Q9NSK7.OID20804.v1	Endometriosis	8	0.9	0.75	1.08	0.267297	118	23029	0.853766
C19orf12.Q9NSK7.OID20804.v1	Endometriosis	9	0.92	0.77	1.1	0.381642	129	23029	0.514625
C19orf12.Q9NSK7.OID20804.v1	Endometriosis	10	0.92	0.77	1.1	0.352574	134	23029	0.544445
C19orf12.Q9NSK7.OID20804.v1	Endometriosis	11	0.9	0.76	1.07	0.252466	137	23029	0.736995
C19orf12.Q9NSK7.OID20804.v1	Endometriosis	12	0.91	0.77	1.08	0.273947	141	23029	0.62341
C19orf12.Q9NSK7.OID20804.v1	Endometriosis	13	0.91	0.77	1.07	0.244281	145	23029	0.733432
C19orf12.Q9NSK7.OID20804.v1	Endometriosis	14	0.91	0.77	1.07	0.244281	145	23029	0.733432
C19orf12.Q9NSK7.OID20804.v1	Endometriosis	15	0.91	0.77	1.07	0.244281	145	23029	0.733432
C19orf12.Q9NSK7.OID20804.v1	Endometriosis	16	0.91	0.77	1.07	0.244281	145	23029	0.733432
C19orf12.Q9NSK7.OID20804.v1	Endometriosis	17	0.91	0.77	1.07	0.244281	145	23029	0.733432
SCARB1.Q8WTV0.OID20805.v1	Endometriosis	1	0.76	0.48	1.21	0.246021	18	23029	0.613621
SCARB1.Q8WTV0.OID20805.v1	Endometriosis	2	1.01	0.73	1.41	0.933422	35	23029	0.323858
SCARB1.Q8WTV0.OID20805.v1	Endometriosis	3	0.96	0.73	1.25	0.752959	54	23029	0.916468
SCARB1.Q8WTV0.OID20805.v1	Endometriosis	4	0.97	0.77	1.22	0.765055	71	23029	0.849934
SCARB1.Q8WTV0.OID20805.v1	Endometriosis	5	1.03	0.84	1.28	0.762488	84	23029	0.241979
SCARB1.Q8WTV0.OID20805.v1	Endometriosis	6	1.04	0.85	1.27	0.693563	96	23029	0.279727
SCARB1.Q8WTV0.OID20805.v1	Endometriosis	7	1.06	0.88	1.28	0.521058	109	23029	0.199136
SCARB1.Q8WTV0.OID20805.v1	Endometriosis	8	1.07	0.9	1.28	0.454236	118	23029	0.201819
SCARB1.Q8WTV0.OID20805.v1	Endometriosis	9	1.08	0.91	1.28	0.405183	129	23029	0.212304
SCARB1.Q8WTV0.OID20805.v1	Endometriosis	10	1.06	0.89	1.25	0.531047	134	23029	0.413455
SCARB1.Q8WTV0.OID20805.v1	Endometriosis	11	1.04	0.88	1.23	0.616167	137	23029	0.561943
SCARB1.Q8WTV0.OID20805.v1	Endometriosis	12	1.03	0.88	1.22	0.683309	141	23029	0.69854
SCARB1.Q8WTV0.OID20805.v1	Endometriosis	13	1.03	0.87	1.21	0.74988	145	23029	0.840568
SCARB1.Q8WTV0.OID20805.v1	Endometriosis	14	1.03	0.87	1.21	0.74988	145	23029	0.840568
SCARB1.Q8WTV0.OID20805.v1	Endometriosis	15	1.03	0.87	1.21	0.74988	145	23029	0.840568
SCARB1.Q8WTV0.OID20805.v1	Endometriosis	16	1.03	0.87	1.21	0.74988	145	23029	0.840568
SCARB1.Q8WTV0.OID20805.v1	Endometriosis	17	1.03	0.87	1.21	0.74988	145	23029	0.840568
AMFR.Q9UKV5.OID20806.v1	Endometriosis	1	1.14	0.72	1.79	0.583336	18	23029	0.410691
AMFR.Q9UKV5.OID20806.v1	Endometriosis	2	0.96	0.69	1.32	0.784251	35	23029	0.180213
AMFR.Q9UKV5.OID20806.v1	Endometriosis	3	1	0.77	1.3	0.986093	54	23029	0.645228
AMFR.Q9UKV5.OID20806.v1	Endometriosis	4	1.05	0.83	1.32	0.692201	71	23029	0.825178
AMFR.Q9UKV5.OID20806.v1	Endometriosis	5	1.01	0.82	1.24	0.934705	84	23029	0.700076
AMFR.Q9UKV5.OID20806.v1	Endometriosis	6	0.98	0.8	1.19	0.825126	96	23029	0.448751
AMFR.Q9UKV5.OID20806.v1	Endometriosis	7	1.01	0.84	1.21	0.915554	109	23029	0.939244
AMFR.Q9UKV5.OID20806.v1	Endometriosis	8	0.98	0.82	1.16	0.782064	118	23029	0.563513
AMFR.Q9UKV5.OID20806.v1	Endometriosis	9	1	0.84	1.18	0.954199	129	23029	0.882972
AMFR.Q9UKV5.OID20806.v1	Endometriosis	10	0.98	0.83	1.16	0.814837	134	23029	0.670277
AMFR.Q9UKV5.OID20806.v1	Endometriosis	11	0.99	0.84	1.16	0.86389	137	23029	0.782043
AMFR.Q9UKV5.OID20806.v1	Endometriosis	12	0.98	0.83	1.15	0.784353	141	23029	0.666226
AMFR.Q9UKV5.OID20806.v1	Endometriosis	13	0.99	0.84	1.16	0.91079	145	23029	0.906642
AMFR.Q9UKV5.OID20806.v1	Endometriosis	14	0.99	0.84	1.16	0.91079	145	23029	0.906642
AMFR.Q9UKV5.OID20806.v1	Endometriosis	15	0.99	0.84	1.16	0.91079	145	23029	0.906642
AMFR.Q9UKV5.OID20806.v1	Endometriosis	16	0.99	0.84	1.16	0.91079	145	23029	0.906642
AMFR.Q9UKV5.OID20806.v1	Endometriosis	17	0.99	0.84	1.16	0.91079	145	23029	0.906642
MMP13.P45452.OID20807.v1	Endometriosis	1	0.9	0.56	1.47	0.682612	18	23029	0.590965
MMP13.P45452.OID20807.v1	Endometriosis	2	0.86	0.61	1.21	0.387245	35	23029	0.516502
MMP13.P45452.OID20807.v1	Endometriosis	3	0.87	0.66	1.15	0.3199	54	23029	0.8555
MMP13.P45452.OID20807.v1	Endometriosis	4	0.92	0.73	1.18	0.522519	71	23029	0.374512
MMP13.P45452.OID20807.v1	Endometriosis	5	1.03	0.83	1.29	0.779413	84	23029	0.034491
MMP13.P45452.OID20807.v1	Endometriosis	6	0.95	0.77	1.18	0.659626	96	23029	0.451011
MMP13.P45452.OID20807.v1	Endometriosis	7	0.95	0.79	1.16	0.642395	109	23029	0.637311
MMP13.P45452.OID20807.v1	Endometriosis	8	0.95	0.79	1.15	0.627869	118	23029	0.775152
MMP13.P45452.OID20807.v1	Endometriosis	9	0.97	0.81	1.17	0.77789	129	23029	0.506403
MMP13.P45452.OID20807.v1	Endometriosis	10	0.95	0.79	1.13	0.553483	134	23029	0.824738
MMP13.P45452.OID20807.v1	Endometriosis	11	0.94	0.79	1.12	0.489896	137	23029	0.897407
MMP13.P45452.OID20807.v1	Endometriosis	12	0.93	0.78	1.1	0.407104	141	23029	0.997763
MMP13.P45452.OID20807.v1	Endometriosis	13	0.94	0.79	1.11	0.461701	145	23029	0.977304
MMP13.P45452.OID20807.v1	Endometriosis	14	0.94	0.79	1.11	0.461701	145	23029	0.977304
MMP13.P45452.OID20807.v1	Endometriosis	15	0.94	0.79	1.11	0.461701	145	23029	0.977304
MMP13.P45452.OID20807.v1	Endometriosis	16	0.94	0.79	1.11	0.461701	145	23029	0.977304
MMP13.P45452.OID20807.v1	Endometriosis	17	0.94	0.79	1.11	0.461701	145	23029	0.977304
CDHR1.Q96JP9.OID20808.v1	Endometriosis	1	1.11	0.7	1.77	0.657938	18	23029	0.44948
CDHR1.Q96JP9.OID20808.v1	Endometriosis	2	1.05	0.75	1.47	0.78067	35	23029	0.903726
CDHR1.Q96JP9.OID20808.v1	Endometriosis	3	1.17	0.89	1.53	0.269035	54	23029	0.339686
CDHR1.Q96JP9.OID20808.v1	Endometriosis	4	1.26	0.99	1.59	0.0577168	71	23029	0.156713
CDHR1.Q96JP9.OID20808.v1	Endometriosis	5	1.24	1	1.54	0.0484392	84	23029	0.465111
CDHR1.Q96JP9.OID20808.v1	Endometriosis	6	1.17	0.95	1.43	0.132495	96	23029	0.810051
CDHR1.Q96JP9.OID20808.v1	Endometriosis	7	1.19	0.98	1.43	0.0791795	109	23029	0.942023
CDHR1.Q96JP9.OID20808.v1	Endometriosis	8	1.18	0.98	1.42	0.0740644	118	23029	0.885538
CDHR1.Q96JP9.OID20808.v1	Endometriosis	9	1.15	0.97	1.37	0.113387	129	23029	0.744433
CDHR1.Q96JP9.OID20808.v1	Endometriosis	10	1.15	0.97	1.37	0.104004	134	23029	0.797248
CDHR1.Q96JP9.OID20808.v1	Endometriosis	11	1.14	0.96	1.36	0.12252	137	23029	0.707528
CDHR1.Q96JP9.OID20808.v1	Endometriosis	12	1.14	0.96	1.35	0.12625	141	23029	0.680895
CDHR1.Q96JP9.OID20808.v1	Endometriosis	13	1.13	0.96	1.34	0.140861	145	23029	0.602896
CDHR1.Q96JP9.OID20808.v1	Endometriosis	14	1.13	0.96	1.34	0.140861	145	23029	0.602896
CDHR1.Q96JP9.OID20808.v1	Endometriosis	15	1.13	0.96	1.34	0.140861	145	23029	0.602896
CDHR1.Q96JP9.OID20808.v1	Endometriosis	16	1.13	0.96	1.34	0.140861	145	23029	0.602896
CDHR1.Q96JP9.OID20808.v1	Endometriosis	17	1.13	0.96	1.34	0.140861	145	23029	0.602896
IL34.Q6ZMJ4.OID20809.v1	Endometriosis	1	1.32	0.83	2.1	0.245097	18	23029	0.0654398
IL34.Q6ZMJ4.OID20809.v1	Endometriosis	2	1.21	0.87	1.69	0.259827	35	23029	0.394403
IL34.Q6ZMJ4.OID20809.v1	Endometriosis	3	1.05	0.8	1.37	0.746081	54	23029	0.056357
IL34.Q6ZMJ4.OID20809.v1	Endometriosis	4	1.03	0.81	1.3	0.813734	71	23029	0.164879
IL34.Q6ZMJ4.OID20809.v1	Endometriosis	5	1.1	0.89	1.36	0.394646	84	23029	0.797779
IL34.Q6ZMJ4.OID20809.v1	Endometriosis	6	1.16	0.95	1.42	0.144705	96	23029	0.486971
IL34.Q6ZMJ4.OID20809.v1	Endometriosis	7	1.18	0.98	1.43	0.0847045	109	23029	0.397453
IL34.Q6ZMJ4.OID20809.v1	Endometriosis	8	1.19	0.99	1.42	0.0630644	118	23029	0.3882
IL34.Q6ZMJ4.OID20809.v1	Endometriosis	9	1.18	0.99	1.4	0.060611	129	23029	0.482852
IL34.Q6ZMJ4.OID20809.v1	Endometriosis	10	1.18	1	1.4	0.0544086	134	23029	0.456593
IL34.Q6ZMJ4.OID20809.v1	Endometriosis	11	1.19	1	1.4	0.0471373	137	23029	0.424538
IL34.Q6ZMJ4.OID20809.v1	Endometriosis	12	1.16	0.98	1.37	0.0764927	141	23029	0.694295
IL34.Q6ZMJ4.OID20809.v1	Endometriosis	13	1.15	0.97	1.35	0.105381	145	23029	0.989482
IL34.Q6ZMJ4.OID20809.v1	Endometriosis	14	1.15	0.97	1.35	0.105381	145	23029	0.989482
IL34.Q6ZMJ4.OID20809.v1	Endometriosis	15	1.15	0.97	1.35	0.105381	145	23029	0.989482
IL34.Q6ZMJ4.OID20809.v1	Endometriosis	16	1.15	0.97	1.35	0.105381	145	23029	0.989482
IL34.Q6ZMJ4.OID20809.v1	Endometriosis	17	1.15	0.97	1.35	0.105381	145	23029	0.989482
ANXA5.P08758.OID20810.v1	Endometriosis	1	1.18	0.74	1.87	0.482485	18	23029	0.345377
ANXA5.P08758.OID20810.v1	Endometriosis	2	1.1	0.79	1.54	0.556119	35	23029	0.315272
ANXA5.P08758.OID20810.v1	Endometriosis	3	0.96	0.74	1.26	0.78155	54	23029	0.0751276
ANXA5.P08758.OID20810.v1	Endometriosis	4	1.02	0.81	1.28	0.892856	71	23029	0.730807
ANXA5.P08758.OID20810.v1	Endometriosis	5	1.07	0.87	1.33	0.518595	84	23029	0.716816
ANXA5.P08758.OID20810.v1	Endometriosis	6	1.09	0.89	1.33	0.415662	96	23029	0.576067
ANXA5.P08758.OID20810.v1	Endometriosis	7	1.04	0.86	1.26	0.673275	109	23029	0.841954
ANXA5.P08758.OID20810.v1	Endometriosis	8	1.08	0.9	1.29	0.406154	118	23029	0.639291
ANXA5.P08758.OID20810.v1	Endometriosis	9	1.09	0.92	1.3	0.32741	129	23029	0.518386
ANXA5.P08758.OID20810.v1	Endometriosis	10	1.05	0.89	1.24	0.574488	134	23029	0.941876
ANXA5.P08758.OID20810.v1	Endometriosis	11	1.04	0.88	1.23	0.673599	137	23029	0.802072
ANXA5.P08758.OID20810.v1	Endometriosis	12	1.03	0.87	1.21	0.74312	141	23029	0.724291
ANXA5.P08758.OID20810.v1	Endometriosis	13	1.04	0.88	1.22	0.663074	145	23029	0.816726
ANXA5.P08758.OID20810.v1	Endometriosis	14	1.04	0.88	1.22	0.663074	145	23029	0.816726
ANXA5.P08758.OID20810.v1	Endometriosis	15	1.04	0.88	1.22	0.663074	145	23029	0.816726
ANXA5.P08758.OID20810.v1	Endometriosis	16	1.04	0.88	1.22	0.663074	145	23029	0.816726
ANXA5.P08758.OID20810.v1	Endometriosis	17	1.04	0.88	1.22	0.663074	145	23029	0.816726
ATP5PO.P48047.OID20811.v1	Endometriosis	1	1.03	0.65	1.64	0.890035	18	23029	0.376751
ATP5PO.P48047.OID20811.v1	Endometriosis	2	0.91	0.65	1.27	0.57606	35	23029	0.238793
ATP5PO.P48047.OID20811.v1	Endometriosis	3	0.93	0.71	1.21	0.576509	54	23029	0.491605
ATP5PO.P48047.OID20811.v1	Endometriosis	4	1.01	0.8	1.27	0.927597	71	23029	0.519429
ATP5PO.P48047.OID20811.v1	Endometriosis	5	0.99	0.8	1.22	0.897153	84	23029	0.945735
ATP5PO.P48047.OID20811.v1	Endometriosis	6	0.96	0.78	1.17	0.659211	96	23029	0.652934
ATP5PO.P48047.OID20811.v1	Endometriosis	7	0.94	0.78	1.14	0.527012	109	23029	0.507295
ATP5PO.P48047.OID20811.v1	Endometriosis	8	0.96	0.8	1.15	0.641208	118	23029	0.796784
ATP5PO.P48047.OID20811.v1	Endometriosis	9	1	0.84	1.18	0.954526	129	23029	0.650678
ATP5PO.P48047.OID20811.v1	Endometriosis	10	0.99	0.83	1.17	0.873917	134	23029	0.811792
ATP5PO.P48047.OID20811.v1	Endometriosis	11	0.99	0.84	1.17	0.921943	137	23029	0.72559
ATP5PO.P48047.OID20811.v1	Endometriosis	12	0.99	0.84	1.16	0.886104	141	23029	0.812242
ATP5PO.P48047.OID20811.v1	Endometriosis	13	0.97	0.83	1.14	0.744439	145	23029	0.933693
ATP5PO.P48047.OID20811.v1	Endometriosis	14	0.97	0.83	1.14	0.744439	145	23029	0.933693
ATP5PO.P48047.OID20811.v1	Endometriosis	15	0.97	0.83	1.14	0.744439	145	23029	0.933693
ATP5PO.P48047.OID20811.v1	Endometriosis	16	0.97	0.83	1.14	0.744439	145	23029	0.933693
ATP5PO.P48047.OID20811.v1	Endometriosis	17	0.97	0.83	1.14	0.744439	145	23029	0.933693
SIGLEC15.Q6ZMC9.OID20812.v1	Endometriosis	1	1.12	0.71	1.75	0.629933	18	23029	0.895658
SIGLEC15.Q6ZMC9.OID20812.v1	Endometriosis	2	1.05	0.76	1.45	0.769584	35	23029	0.433174
SIGLEC15.Q6ZMC9.OID20812.v1	Endometriosis	3	1.01	0.78	1.32	0.922657	54	23029	0.675909
SIGLEC15.Q6ZMC9.OID20812.v1	Endometriosis	4	1	0.8	1.26	0.985676	71	23029	0.666387
SIGLEC15.Q6ZMC9.OID20812.v1	Endometriosis	5	1.02	0.83	1.25	0.871938	84	23029	0.916915
SIGLEC15.Q6ZMC9.OID20812.v1	Endometriosis	6	1.04	0.85	1.26	0.706285	96	23029	0.8434
SIGLEC15.Q6ZMC9.OID20812.v1	Endometriosis	7	1.04	0.86	1.24	0.710708	109	23029	0.962529
SIGLEC15.Q6ZMC9.OID20812.v1	Endometriosis	8	1.02	0.85	1.22	0.828591	118	23029	0.808585
SIGLEC15.Q6ZMC9.OID20812.v1	Endometriosis	9	1	0.85	1.19	0.964741	129	23029	0.608891
SIGLEC15.Q6ZMC9.OID20812.v1	Endometriosis	10	1.02	0.86	1.2	0.838444	134	23029	0.820569
SIGLEC15.Q6ZMC9.OID20812.v1	Endometriosis	11	1.01	0.86	1.19	0.888889	137	23029	0.747566
SIGLEC15.Q6ZMC9.OID20812.v1	Endometriosis	12	0.99	0.84	1.17	0.921753	141	23029	0.467717
SIGLEC15.Q6ZMC9.OID20812.v1	Endometriosis	13	1.02	0.87	1.2	0.807914	145	23029	0.920245
SIGLEC15.Q6ZMC9.OID20812.v1	Endometriosis	14	1.02	0.87	1.2	0.807914	145	23029	0.920245
SIGLEC15.Q6ZMC9.OID20812.v1	Endometriosis	15	1.02	0.87	1.2	0.807914	145	23029	0.920245
SIGLEC15.Q6ZMC9.OID20812.v1	Endometriosis	16	1.02	0.87	1.2	0.807914	145	23029	0.920245
SIGLEC15.Q6ZMC9.OID20812.v1	Endometriosis	17	1.02	0.87	1.2	0.807914	145	23029	0.920245
KCNIP4.Q6PIL6.OID20813.v1	Endometriosis	1	1.39	0.88	2.19	0.154721	18	23029	0.261921
KCNIP4.Q6PIL6.OID20813.v1	Endometriosis	2	1.33	0.96	1.84	0.0872466	35	23029	0.388108
KCNIP4.Q6PIL6.OID20813.v1	Endometriosis	3	1.07	0.82	1.4	0.60846	54	23029	0.0116017
KCNIP4.Q6PIL6.OID20813.v1	Endometriosis	4	1.14	0.91	1.44	0.25268	71	23029	0.276191
KCNIP4.Q6PIL6.OID20813.v1	Endometriosis	5	1.16	0.94	1.43	0.173355	84	23029	0.477373
KCNIP4.Q6PIL6.OID20813.v1	Endometriosis	6	1.2	0.99	1.47	0.0681104	96	23029	0.888254
KCNIP4.Q6PIL6.OID20813.v1	Endometriosis	7	1.21	1.01	1.46	0.0430369	109	23029	0.987132
KCNIP4.Q6PIL6.OID20813.v1	Endometriosis	8	1.17	0.98	1.4	0.0862152	118	23029	0.548376
KCNIP4.Q6PIL6.OID20813.v1	Endometriosis	9	1.15	0.97	1.36	0.118748	129	23029	0.371464
KCNIP4.Q6PIL6.OID20813.v1	Endometriosis	10	1.14	0.96	1.35	0.124837	134	23029	0.350905
KCNIP4.Q6PIL6.OID20813.v1	Endometriosis	11	1.13	0.96	1.34	0.140599	137	23029	0.29409
KCNIP4.Q6PIL6.OID20813.v1	Endometriosis	12	1.12	0.95	1.32	0.166981	141	23029	0.234744
KCNIP4.Q6PIL6.OID20813.v1	Endometriosis	13	1.11	0.94	1.3	0.212764	145	23029	0.158472
KCNIP4.Q6PIL6.OID20813.v1	Endometriosis	14	1.11	0.94	1.3	0.212764	145	23029	0.158472
KCNIP4.Q6PIL6.OID20813.v1	Endometriosis	15	1.11	0.94	1.3	0.212764	145	23029	0.158472
KCNIP4.Q6PIL6.OID20813.v1	Endometriosis	16	1.11	0.94	1.3	0.212764	145	23029	0.158472
KCNIP4.Q6PIL6.OID20813.v1	Endometriosis	17	1.11	0.94	1.3	0.212764	145	23029	0.158472
SLC27A4.Q6P1M0.OID20814.v1	Endometriosis	1	1.1	0.69	1.75	0.678782	18	23029	0.288077
SLC27A4.Q6P1M0.OID20814.v1	Endometriosis	2	0.99	0.71	1.38	0.965216	35	23029	0.100103
SLC27A4.Q6P1M0.OID20814.v1	Endometriosis	3	1.06	0.82	1.39	0.647906	54	23029	0.70493
SLC27A4.Q6P1M0.OID20814.v1	Endometriosis	4	1.07	0.85	1.34	0.589029	71	23029	0.935734
SLC27A4.Q6P1M0.OID20814.v1	Endometriosis	5	1.05	0.85	1.3	0.663056	84	23029	0.739689
SLC27A4.Q6P1M0.OID20814.v1	Endometriosis	6	1.09	0.89	1.32	0.418392	96	23029	0.772126
SLC27A4.Q6P1M0.OID20814.v1	Endometriosis	7	1.11	0.92	1.34	0.272854	109	23029	0.574557
SLC27A4.Q6P1M0.OID20814.v1	Endometriosis	8	1.11	0.93	1.33	0.24239	118	23029	0.552839
SLC27A4.Q6P1M0.OID20814.v1	Endometriosis	9	1.2	1.01	1.43	0.0339766	129	23029	0.0484124
SLC27A4.Q6P1M0.OID20814.v1	Endometriosis	10	1.18	0.99	1.39	0.0597004	134	23029	0.14991
SLC27A4.Q6P1M0.OID20814.v1	Endometriosis	11	1.16	0.99	1.37	0.0732379	137	23029	0.21128
SLC27A4.Q6P1M0.OID20814.v1	Endometriosis	12	1.15	0.97	1.35	0.104006	141	23029	0.36988
SLC27A4.Q6P1M0.OID20814.v1	Endometriosis	13	1.14	0.97	1.34	0.104657	145	23029	0.424053
SLC27A4.Q6P1M0.OID20814.v1	Endometriosis	14	1.14	0.97	1.34	0.104657	145	23029	0.424053
SLC27A4.Q6P1M0.OID20814.v1	Endometriosis	15	1.14	0.97	1.34	0.104657	145	23029	0.424053
SLC27A4.Q6P1M0.OID20814.v1	Endometriosis	16	1.14	0.97	1.34	0.104657	145	23029	0.424053
SLC27A4.Q6P1M0.OID20814.v1	Endometriosis	17	1.14	0.97	1.34	0.104657	145	23029	0.424053
METAP1.P53582.OID20815.v1	Endometriosis	1	1.29	0.82	2.05	0.274253	18	23029	0.160119
METAP1.P53582.OID20815.v1	Endometriosis	2	1.03	0.74	1.43	0.876425	35	23029	0.0213332
METAP1.P53582.OID20815.v1	Endometriosis	3	1.01	0.78	1.33	0.914834	54	23029	0.141959
METAP1.P53582.OID20815.v1	Endometriosis	4	1.03	0.82	1.3	0.806399	71	23029	0.42995
METAP1.P53582.OID20815.v1	Endometriosis	5	1.07	0.86	1.32	0.548812	84	23029	0.898738
METAP1.P53582.OID20815.v1	Endometriosis	6	1.06	0.87	1.3	0.560757	96	23029	0.901714
METAP1.P53582.OID20815.v1	Endometriosis	7	1.06	0.88	1.28	0.539992	109	23029	0.884943
METAP1.P53582.OID20815.v1	Endometriosis	8	1.06	0.88	1.27	0.534828	118	23029	0.917742
METAP1.P53582.OID20815.v1	Endometriosis	9	1.08	0.91	1.28	0.403623	129	23029	0.808201
METAP1.P53582.OID20815.v1	Endometriosis	10	1.1	0.93	1.3	0.286977	134	23029	0.558302
METAP1.P53582.OID20815.v1	Endometriosis	11	1.07	0.91	1.27	0.398502	137	23029	0.875893
METAP1.P53582.OID20815.v1	Endometriosis	12	1.06	0.9	1.25	0.505934	141	23029	0.86514
METAP1.P53582.OID20815.v1	Endometriosis	13	1.04	0.88	1.22	0.646871	145	23029	0.595853
METAP1.P53582.OID20815.v1	Endometriosis	14	1.04	0.88	1.22	0.646871	145	23029	0.595853
METAP1.P53582.OID20815.v1	Endometriosis	15	1.04	0.88	1.22	0.646871	145	23029	0.595853
METAP1.P53582.OID20815.v1	Endometriosis	16	1.04	0.88	1.22	0.646871	145	23029	0.595853
METAP1.P53582.OID20815.v1	Endometriosis	17	1.04	0.88	1.22	0.646871	145	23029	0.595853
TDGF1.P13385.OID20816.v1	Endometriosis	1	0.76	0.48	1.21	0.249878	18	23029	0.427135
TDGF1.P13385.OID20816.v1	Endometriosis	2	0.95	0.68	1.33	0.767726	35	23029	0.302615
TDGF1.P13385.OID20816.v1	Endometriosis	3	0.83	0.63	1.09	0.174937	54	23029	0.613272
TDGF1.P13385.OID20816.v1	Endometriosis	4	0.9	0.71	1.14	0.36429	71	23029	0.649533
TDGF1.P13385.OID20816.v1	Endometriosis	5	0.92	0.74	1.15	0.462215	84	23029	0.424217
TDGF1.P13385.OID20816.v1	Endometriosis	6	0.94	0.77	1.15	0.553958	96	23029	0.316397
TDGF1.P13385.OID20816.v1	Endometriosis	7	0.98	0.81	1.18	0.798061	109	23029	0.167324
TDGF1.P13385.OID20816.v1	Endometriosis	8	0.95	0.79	1.14	0.573346	118	23029	0.480909
TDGF1.P13385.OID20816.v1	Endometriosis	9	0.98	0.82	1.17	0.827379	129	23029	0.21085
TDGF1.P13385.OID20816.v1	Endometriosis	10	0.96	0.81	1.15	0.682337	134	23029	0.366036
TDGF1.P13385.OID20816.v1	Endometriosis	11	0.96	0.81	1.14	0.636471	137	23029	0.445529
TDGF1.P13385.OID20816.v1	Endometriosis	12	0.98	0.83	1.16	0.836462	141	23029	0.212701
TDGF1.P13385.OID20816.v1	Endometriosis	13	0.97	0.82	1.14	0.684259	145	23029	0.395763
TDGF1.P13385.OID20816.v1	Endometriosis	14	0.97	0.82	1.14	0.684259	145	23029	0.395763
TDGF1.P13385.OID20816.v1	Endometriosis	15	0.97	0.82	1.14	0.684259	145	23029	0.395763
TDGF1.P13385.OID20816.v1	Endometriosis	16	0.97	0.82	1.14	0.684259	145	23029	0.395763
TDGF1.P13385.OID20816.v1	Endometriosis	17	0.97	0.82	1.14	0.684259	145	23029	0.395763
RAB6B.Q9NRW1.OID20817.v1	Endometriosis	1	1.13	0.71	1.79	0.613033	18	23029	0.0130169
RAB6B.Q9NRW1.OID20817.v1	Endometriosis	2	1.07	0.76	1.49	0.703981	35	23029	0.208087
RAB6B.Q9NRW1.OID20817.v1	Endometriosis	3	1	0.77	1.3	0.993918	54	23029	0.332289
RAB6B.Q9NRW1.OID20817.v1	Endometriosis	4	1.01	0.8	1.27	0.928409	71	23029	0.803193
RAB6B.Q9NRW1.OID20817.v1	Endometriosis	5	1.01	0.81	1.25	0.936256	84	23029	0.76807
RAB6B.Q9NRW1.OID20817.v1	Endometriosis	6	1.04	0.85	1.27	0.686725	96	23029	0.740557
RAB6B.Q9NRW1.OID20817.v1	Endometriosis	7	1.06	0.88	1.28	0.543578	109	23029	0.611172
RAB6B.Q9NRW1.OID20817.v1	Endometriosis	8	1.07	0.9	1.29	0.434368	118	23029	0.490011
RAB6B.Q9NRW1.OID20817.v1	Endometriosis	9	1.06	0.9	1.27	0.476283	129	23029	0.643204
RAB6B.Q9NRW1.OID20817.v1	Endometriosis	10	1.06	0.89	1.25	0.502945	134	23029	0.727669
RAB6B.Q9NRW1.OID20817.v1	Endometriosis	11	1.06	0.9	1.25	0.492585	137	23029	0.723712
RAB6B.Q9NRW1.OID20817.v1	Endometriosis	12	1.05	0.89	1.23	0.600596	141	23029	0.979114
RAB6B.Q9NRW1.OID20817.v1	Endometriosis	13	1.04	0.88	1.22	0.632879	145	23029	0.951644
RAB6B.Q9NRW1.OID20817.v1	Endometriosis	14	1.04	0.88	1.22	0.632879	145	23029	0.951644
RAB6B.Q9NRW1.OID20817.v1	Endometriosis	15	1.04	0.88	1.22	0.632879	145	23029	0.951644
RAB6B.Q9NRW1.OID20817.v1	Endometriosis	16	1.04	0.88	1.22	0.632879	145	23029	0.951644
RAB6B.Q9NRW1.OID20817.v1	Endometriosis	17	1.04	0.88	1.22	0.632879	145	23029	0.951644
SSB.P05455.OID20818.v1	Endometriosis	1	1.69	1.07	2.69	0.0256241	18	23029	0.252044
SSB.P05455.OID20818.v1	Endometriosis	2	1.42	1.02	1.98	0.040084	35	23029	0.0933106
SSB.P05455.OID20818.v1	Endometriosis	3	1.3	0.99	1.7	0.0555356	54	23029	0.115712
SSB.P05455.OID20818.v1	Endometriosis	4	1.31	1.03	1.65	0.0250266	71	23029	0.331851
SSB.P05455.OID20818.v1	Endometriosis	5	1.27	1.03	1.58	0.0270214	84	23029	0.252555
SSB.P05455.OID20818.v1	Endometriosis	6	1.25	1.02	1.52	0.0314689	96	23029	0.219084
SSB.P05455.OID20818.v1	Endometriosis	7	1.26	1.05	1.53	0.0140723	109	23029	0.495175
SSB.P05455.OID20818.v1	Endometriosis	8	1.25	1.04	1.49	0.0168032	118	23029	0.411333
SSB.P05455.OID20818.v1	Endometriosis	9	1.24	1.04	1.47	0.0140076	129	23029	0.435612
SSB.P05455.OID20818.v1	Endometriosis	10	1.21	1.02	1.43	0.0272023	134	23029	0.211396
SSB.P05455.OID20818.v1	Endometriosis	11	1.22	1.03	1.44	0.02153	137	23029	0.28092
SSB.P05455.OID20818.v1	Endometriosis	12	1.2	1.02	1.42	0.0280061	141	23029	0.204076
SSB.P05455.OID20818.v1	Endometriosis	13	1.19	1.01	1.4	0.0389107	145	23029	0.135457
SSB.P05455.OID20818.v1	Endometriosis	14	1.19	1.01	1.4	0.0389107	145	23029	0.135457
SSB.P05455.OID20818.v1	Endometriosis	15	1.19	1.01	1.4	0.0389107	145	23029	0.135457
SSB.P05455.OID20818.v1	Endometriosis	16	1.19	1.01	1.4	0.0389107	145	23029	0.135457
SSB.P05455.OID20818.v1	Endometriosis	17	1.19	1.01	1.4	0.0389107	145	23029	0.135457
PAK4.O96013.OID20819.v1	Endometriosis	1	1.37	0.87	2.17	0.179176	18	23029	0.754183
PAK4.O96013.OID20819.v1	Endometriosis	2	1.23	0.88	1.7	0.225352	35	23029	0.316118
PAK4.O96013.OID20819.v1	Endometriosis	3	1.14	0.88	1.49	0.320627	54	23029	0.264422
PAK4.O96013.OID20819.v1	Endometriosis	4	1.13	0.89	1.42	0.311804	71	23029	0.447937
PAK4.O96013.OID20819.v1	Endometriosis	5	1.07	0.86	1.32	0.536101	84	23029	0.150645
PAK4.O96013.OID20819.v1	Endometriosis	6	1.05	0.86	1.28	0.622021	96	23029	0.178705
PAK4.O96013.OID20819.v1	Endometriosis	7	1.06	0.88	1.28	0.520362	109	23029	0.343934
PAK4.O96013.OID20819.v1	Endometriosis	8	1.07	0.89	1.28	0.462298	118	23029	0.483523
PAK4.O96013.OID20819.v1	Endometriosis	9	1.09	0.92	1.3	0.312947	129	23029	0.807582
PAK4.O96013.OID20819.v1	Endometriosis	10	1.09	0.92	1.29	0.318888	134	23029	0.78951
PAK4.O96013.OID20819.v1	Endometriosis	11	1.08	0.92	1.28	0.353023	137	23029	0.717489
PAK4.O96013.OID20819.v1	Endometriosis	12	1.07	0.91	1.26	0.412711	141	23029	0.59316
PAK4.O96013.OID20819.v1	Endometriosis	13	1.07	0.91	1.26	0.399808	145	23029	0.608623
PAK4.O96013.OID20819.v1	Endometriosis	14	1.07	0.91	1.26	0.399808	145	23029	0.608623
PAK4.O96013.OID20819.v1	Endometriosis	15	1.07	0.91	1.26	0.399808	145	23029	0.608623
PAK4.O96013.OID20819.v1	Endometriosis	16	1.07	0.91	1.26	0.399808	145	23029	0.608623
PAK4.O96013.OID20819.v1	Endometriosis	17	1.07	0.91	1.26	0.399808	145	23029	0.608623
SIRT5.Q9NXA8.OID20820.v1	Endometriosis	1	1.23	0.78	1.94	0.370542	18	23029	0.25376
SIRT5.Q9NXA8.OID20820.v1	Endometriosis	2	1.22	0.88	1.68	0.242121	35	23029	0.718172
SIRT5.Q9NXA8.OID20820.v1	Endometriosis	3	1.19	0.91	1.55	0.201122	54	23029	0.514412
SIRT5.Q9NXA8.OID20820.v1	Endometriosis	4	1.18	0.94	1.48	0.164577	71	23029	0.646557
SIRT5.Q9NXA8.OID20820.v1	Endometriosis	5	1.15	0.93	1.42	0.202109	84	23029	0.450563
SIRT5.Q9NXA8.OID20820.v1	Endometriosis	6	1.09	0.89	1.33	0.405885	96	23029	0.169437
SIRT5.Q9NXA8.OID20820.v1	Endometriosis	7	1.12	0.93	1.35	0.237329	109	23029	0.498957
SIRT5.Q9NXA8.OID20820.v1	Endometriosis	8	1.09	0.91	1.3	0.365818	118	23029	0.26338
SIRT5.Q9NXA8.OID20820.v1	Endometriosis	9	1.07	0.9	1.27	0.4178	129	23029	0.240494
SIRT5.Q9NXA8.OID20820.v1	Endometriosis	10	1.07	0.91	1.27	0.420574	134	23029	0.257088
SIRT5.Q9NXA8.OID20820.v1	Endometriosis	11	1.06	0.9	1.25	0.496249	137	23029	0.190064
SIRT5.Q9NXA8.OID20820.v1	Endometriosis	12	1.04	0.88	1.22	0.667785	141	23029	0.0928241
SIRT5.Q9NXA8.OID20820.v1	Endometriosis	13	1.04	0.89	1.23	0.612682	145	23029	0.139029
SIRT5.Q9NXA8.OID20820.v1	Endometriosis	14	1.04	0.89	1.23	0.612682	145	23029	0.139029
SIRT5.Q9NXA8.OID20820.v1	Endometriosis	15	1.04	0.89	1.23	0.612682	145	23029	0.139029
SIRT5.Q9NXA8.OID20820.v1	Endometriosis	16	1.04	0.89	1.23	0.612682	145	23029	0.139029
SIRT5.Q9NXA8.OID20820.v1	Endometriosis	17	1.04	0.89	1.23	0.612682	145	23029	0.139029
LYPD1.Q8N2G4.OID20821.v1	Endometriosis	1	1.38	0.86	2.19	0.181021	18	23029	0.71371
LYPD1.Q8N2G4.OID20821.v1	Endometriosis	2	1.17	0.84	1.63	0.356476	35	23029	0.505532
LYPD1.Q8N2G4.OID20821.v1	Endometriosis	3	0.94	0.72	1.23	0.644635	54	23029	0.0216134
LYPD1.Q8N2G4.OID20821.v1	Endometriosis	4	0.94	0.75	1.19	0.611887	71	23029	0.124748
LYPD1.Q8N2G4.OID20821.v1	Endometriosis	5	1	0.81	1.24	0.98586	84	23029	0.756999
LYPD1.Q8N2G4.OID20821.v1	Endometriosis	6	1.04	0.85	1.27	0.720711	96	23029	0.735668
LYPD1.Q8N2G4.OID20821.v1	Endometriosis	7	1.05	0.87	1.27	0.60635	109	23029	0.648864
LYPD1.Q8N2G4.OID20821.v1	Endometriosis	8	1.02	0.85	1.22	0.810635	118	23029	0.921701
LYPD1.Q8N2G4.OID20821.v1	Endometriosis	9	1.05	0.89	1.25	0.56477	129	23029	0.676087
LYPD1.Q8N2G4.OID20821.v1	Endometriosis	10	1.03	0.87	1.22	0.728408	134	23029	0.984542
LYPD1.Q8N2G4.OID20821.v1	Endometriosis	11	1.02	0.87	1.21	0.78142	137	23029	0.867032
LYPD1.Q8N2G4.OID20821.v1	Endometriosis	12	1.02	0.86	1.2	0.823516	141	23029	0.786544
LYPD1.Q8N2G4.OID20821.v1	Endometriosis	13	1.04	0.88	1.23	0.626342	145	23029	0.826066
LYPD1.Q8N2G4.OID20821.v1	Endometriosis	14	1.04	0.88	1.23	0.626342	145	23029	0.826066
LYPD1.Q8N2G4.OID20821.v1	Endometriosis	15	1.04	0.88	1.23	0.626342	145	23029	0.826066
LYPD1.Q8N2G4.OID20821.v1	Endometriosis	16	1.04	0.88	1.23	0.626342	145	23029	0.826066
LYPD1.Q8N2G4.OID20821.v1	Endometriosis	17	1.04	0.88	1.23	0.626342	145	23029	0.826066
PXN.P49023.OID20822.v1	Endometriosis	1	1.13	0.71	1.81	0.601728	18	23029	0.620031
PXN.P49023.OID20822.v1	Endometriosis	2	1.07	0.77	1.5	0.671968	35	23029	0.289311
PXN.P49023.OID20822.v1	Endometriosis	3	0.87	0.66	1.15	0.328906	54	23029	0.0490275
PXN.P49023.OID20822.v1	Endometriosis	4	0.99	0.78	1.26	0.944674	71	23029	0.873924
PXN.P49023.OID20822.v1	Endometriosis	5	1.07	0.86	1.33	0.539341	84	23029	0.34779
PXN.P49023.OID20822.v1	Endometriosis	6	1.11	0.91	1.35	0.323363	96	23029	0.187525
PXN.P49023.OID20822.v1	Endometriosis	7	1.13	0.94	1.37	0.196385	109	23029	0.140133
PXN.P49023.OID20822.v1	Endometriosis	8	1.14	0.95	1.36	0.162358	118	23029	0.146715
PXN.P49023.OID20822.v1	Endometriosis	9	1.15	0.97	1.37	0.10427	129	23029	0.118754
PXN.P49023.OID20822.v1	Endometriosis	10	1.17	0.99	1.39	0.0679537	134	23029	0.0724837
PXN.P49023.OID20822.v1	Endometriosis	11	1.18	1	1.4	0.0490353	137	23029	0.0398435
PXN.P49023.OID20822.v1	Endometriosis	12	1.17	0.99	1.38	0.0596389	141	23029	0.0665533
PXN.P49023.OID20822.v1	Endometriosis	13	1.16	0.98	1.36	0.0760665	145	23029	0.135983
PXN.P49023.OID20822.v1	Endometriosis	14	1.16	0.98	1.36	0.0760665	145	23029	0.135983
PXN.P49023.OID20822.v1	Endometriosis	15	1.16	0.98	1.36	0.0760665	145	23029	0.135983
PXN.P49023.OID20822.v1	Endometriosis	16	1.16	0.98	1.36	0.0760665	145	23029	0.135983
PXN.P49023.OID20822.v1	Endometriosis	17	1.16	0.98	1.36	0.0760665	145	23029	0.135983
IDI2.Q9BXS1.OID20823.v1	Endometriosis	1	0.98	0.62	1.57	0.947756	18	23029	0.673754
IDI2.Q9BXS1.OID20823.v1	Endometriosis	2	1.33	0.97	1.84	0.0805398	35	23029	0.256443
IDI2.Q9BXS1.OID20823.v1	Endometriosis	3	1.25	0.96	1.62	0.095346	54	23029	0.979646
IDI2.Q9BXS1.OID20823.v1	Endometriosis	4	1.14	0.9	1.43	0.274041	71	23029	0.391279
IDI2.Q9BXS1.OID20823.v1	Endometriosis	5	1.12	0.91	1.39	0.27575	84	23029	0.345988
IDI2.Q9BXS1.OID20823.v1	Endometriosis	6	1.11	0.91	1.35	0.323663	96	23029	0.332397
IDI2.Q9BXS1.OID20823.v1	Endometriosis	7	1.09	0.91	1.31	0.360563	109	23029	0.293813
IDI2.Q9BXS1.OID20823.v1	Endometriosis	8	1.09	0.91	1.3	0.370628	118	23029	0.317686
IDI2.Q9BXS1.OID20823.v1	Endometriosis	9	1.08	0.91	1.29	0.356269	129	23029	0.417273
IDI2.Q9BXS1.OID20823.v1	Endometriosis	10	1.07	0.9	1.26	0.463692	134	23029	0.28564
IDI2.Q9BXS1.OID20823.v1	Endometriosis	11	1.06	0.9	1.25	0.489689	137	23029	0.281439
IDI2.Q9BXS1.OID20823.v1	Endometriosis	12	1.06	0.9	1.25	0.499591	141	23029	0.302782
IDI2.Q9BXS1.OID20823.v1	Endometriosis	13	1.06	0.9	1.24	0.494301	145	23029	0.297393
IDI2.Q9BXS1.OID20823.v1	Endometriosis	14	1.06	0.9	1.24	0.494301	145	23029	0.297393
IDI2.Q9BXS1.OID20823.v1	Endometriosis	15	1.06	0.9	1.24	0.494301	145	23029	0.297393
IDI2.Q9BXS1.OID20823.v1	Endometriosis	16	1.06	0.9	1.24	0.494301	145	23029	0.297393
IDI2.Q9BXS1.OID20823.v1	Endometriosis	17	1.06	0.9	1.24	0.494301	145	23029	0.297393
LIF.P15018.OID20824.v1	Endometriosis	1	1.02	0.64	1.61	0.93889	18	23029	0.326249
LIF.P15018.OID20824.v1	Endometriosis	2	0.9	0.64	1.25	0.516443	35	23029	0.168861
LIF.P15018.OID20824.v1	Endometriosis	3	1.03	0.79	1.34	0.833471	54	23029	0.939425
LIF.P15018.OID20824.v1	Endometriosis	4	1.1	0.87	1.38	0.424433	71	23029	0.445978
LIF.P15018.OID20824.v1	Endometriosis	5	1.1	0.89	1.36	0.381575	84	23029	0.54128
LIF.P15018.OID20824.v1	Endometriosis	6	1.06	0.87	1.29	0.577173	96	23029	0.965306
LIF.P15018.OID20824.v1	Endometriosis	7	1.02	0.85	1.24	0.7957	109	23029	0.704851
LIF.P15018.OID20824.v1	Endometriosis	8	0.98	0.82	1.18	0.860625	118	23029	0.303725
LIF.P15018.OID20824.v1	Endometriosis	9	0.95	0.8	1.13	0.5947	129	23029	0.135705
LIF.P15018.OID20824.v1	Endometriosis	10	0.97	0.82	1.14	0.684849	134	23029	0.237044
LIF.P15018.OID20824.v1	Endometriosis	11	0.97	0.82	1.14	0.70005	137	23029	0.287175
LIF.P15018.OID20824.v1	Endometriosis	12	0.96	0.82	1.13	0.646021	141	23029	0.252519
LIF.P15018.OID20824.v1	Endometriosis	13	0.95	0.81	1.12	0.529869	145	23029	0.172339
LIF.P15018.OID20824.v1	Endometriosis	14	0.95	0.81	1.12	0.529869	145	23029	0.172339
LIF.P15018.OID20824.v1	Endometriosis	15	0.95	0.81	1.12	0.529869	145	23029	0.172339
LIF.P15018.OID20824.v1	Endometriosis	16	0.95	0.81	1.12	0.529869	145	23029	0.172339
LIF.P15018.OID20824.v1	Endometriosis	17	0.95	0.81	1.12	0.529869	145	23029	0.172339
GLT8D2.Q9H1C3.OID20825.v1	Endometriosis	1	0.93	0.59	1.48	0.767279	18	23029	0.0993617
GLT8D2.Q9H1C3.OID20825.v1	Endometriosis	2	0.98	0.71	1.36	0.909246	35	23029	0.942641
GLT8D2.Q9H1C3.OID20825.v1	Endometriosis	3	0.85	0.65	1.1	0.219126	54	23029	0.29498
GLT8D2.Q9H1C3.OID20825.v1	Endometriosis	4	0.88	0.7	1.11	0.27522	71	23029	0.678083
GLT8D2.Q9H1C3.OID20825.v1	Endometriosis	5	0.91	0.73	1.12	0.361477	84	23029	0.984945
GLT8D2.Q9H1C3.OID20825.v1	Endometriosis	6	0.99	0.81	1.2	0.906533	96	23029	0.180512
GLT8D2.Q9H1C3.OID20825.v1	Endometriosis	7	1.05	0.87	1.26	0.638391	109	23029	0.0403017
GLT8D2.Q9H1C3.OID20825.v1	Endometriosis	8	1.08	0.9	1.29	0.38799	118	23029	0.0187082
GLT8D2.Q9H1C3.OID20825.v1	Endometriosis	9	1.1	0.93	1.31	0.26759	129	23029	0.0159084
GLT8D2.Q9H1C3.OID20825.v1	Endometriosis	10	1.08	0.91	1.28	0.368552	134	23029	0.0581337
GLT8D2.Q9H1C3.OID20825.v1	Endometriosis	11	1.1	0.93	1.3	0.258772	137	23029	0.0276045
GLT8D2.Q9H1C3.OID20825.v1	Endometriosis	12	1.11	0.94	1.31	0.208047	141	23029	0.0203916
GLT8D2.Q9H1C3.OID20825.v1	Endometriosis	13	1.13	0.96	1.33	0.130398	145	23029	0.008632
GLT8D2.Q9H1C3.OID20825.v1	Endometriosis	14	1.13	0.96	1.33	0.130398	145	23029	0.008632
GLT8D2.Q9H1C3.OID20825.v1	Endometriosis	15	1.13	0.96	1.33	0.130398	145	23029	0.008632
GLT8D2.Q9H1C3.OID20825.v1	Endometriosis	16	1.13	0.96	1.33	0.130398	145	23029	0.008632
GLT8D2.Q9H1C3.OID20825.v1	Endometriosis	17	1.13	0.96	1.33	0.130398	145	23029	0.008632
RASA1.P20936.OID20826.v1	Endometriosis	1	1.56	0.97	2.49	0.064281	18	23029	0.776188
RASA1.P20936.OID20826.v1	Endometriosis	2	1.26	0.9	1.76	0.170263	35	23029	0.0629369
RASA1.P20936.OID20826.v1	Endometriosis	3	1.26	0.97	1.65	0.0872623	54	23029	0.30746
RASA1.P20936.OID20826.v1	Endometriosis	4	1.26	0.99	1.58	0.0554284	71	23029	0.545949
RASA1.P20936.OID20826.v1	Endometriosis	5	1.26	1.01	1.56	0.0369823	84	23029	0.521196
RASA1.P20936.OID20826.v1	Endometriosis	6	1.14	0.94	1.4	0.188942	96	23029	0.0512272
RASA1.P20936.OID20826.v1	Endometriosis	7	1.19	0.99	1.44	0.0680134	109	23029	0.353323
RASA1.P20936.OID20826.v1	Endometriosis	8	1.18	0.99	1.42	0.0668257	118	23029	0.358661
RASA1.P20936.OID20826.v1	Endometriosis	9	1.19	1	1.42	0.0440768	129	23029	0.495525
RASA1.P20936.OID20826.v1	Endometriosis	10	1.2	1.01	1.42	0.0331604	134	23029	0.614091
RASA1.P20936.OID20826.v1	Endometriosis	11	1.19	1.01	1.41	0.0407687	137	23029	0.504555
RASA1.P20936.OID20826.v1	Endometriosis	12	1.19	1.01	1.4	0.0392606	141	23029	0.49632
RASA1.P20936.OID20826.v1	Endometriosis	13	1.16	0.98	1.36	0.0801037	145	23029	0.212613
RASA1.P20936.OID20826.v1	Endometriosis	14	1.16	0.98	1.36	0.0801037	145	23029	0.212613
RASA1.P20936.OID20826.v1	Endometriosis	15	1.16	0.98	1.36	0.0801037	145	23029	0.212613
RASA1.P20936.OID20826.v1	Endometriosis	16	1.16	0.98	1.36	0.0801037	145	23029	0.212613
RASA1.P20936.OID20826.v1	Endometriosis	17	1.16	0.98	1.36	0.0801037	145	23029	0.212613
DUSP3.P51452.OID20827.v1	Endometriosis	1	1.33	0.84	2.12	0.227643	18	23029	0.515736
DUSP3.P51452.OID20827.v1	Endometriosis	2	1.14	0.82	1.59	0.431991	35	23029	0.274951
DUSP3.P51452.OID20827.v1	Endometriosis	3	1.09	0.84	1.42	0.521568	54	23029	0.322334
DUSP3.P51452.OID20827.v1	Endometriosis	4	1.13	0.9	1.43	0.285602	71	23029	0.872155
DUSP3.P51452.OID20827.v1	Endometriosis	5	1.12	0.9	1.38	0.310772	84	23029	0.69623
DUSP3.P51452.OID20827.v1	Endometriosis	6	1.08	0.88	1.31	0.47043	96	23029	0.370948
DUSP3.P51452.OID20827.v1	Endometriosis	7	1.05	0.87	1.27	0.590452	109	23029	0.259634
DUSP3.P51452.OID20827.v1	Endometriosis	8	1.05	0.88	1.26	0.578752	118	23029	0.331502
DUSP3.P51452.OID20827.v1	Endometriosis	9	1.06	0.89	1.26	0.514473	129	23029	0.458476
DUSP3.P51452.OID20827.v1	Endometriosis	10	1.03	0.87	1.22	0.731325	134	23029	0.211158
DUSP3.P51452.OID20827.v1	Endometriosis	11	1.04	0.88	1.23	0.657878	137	23029	0.298484
DUSP3.P51452.OID20827.v1	Endometriosis	12	1.02	0.86	1.2	0.820059	141	23029	0.1709
DUSP3.P51452.OID20827.v1	Endometriosis	13	1.03	0.88	1.21	0.707363	145	23029	0.290112
DUSP3.P51452.OID20827.v1	Endometriosis	14	1.03	0.88	1.21	0.707363	145	23029	0.290112
DUSP3.P51452.OID20827.v1	Endometriosis	15	1.03	0.88	1.21	0.707363	145	23029	0.290112
DUSP3.P51452.OID20827.v1	Endometriosis	16	1.03	0.88	1.21	0.707363	145	23029	0.290112
DUSP3.P51452.OID20827.v1	Endometriosis	17	1.03	0.88	1.21	0.707363	145	23029	0.290112
FGR.P09769.OID20828.v1	Endometriosis	1	1.46	0.91	2.34	0.112029	18	23029	0.302408
FGR.P09769.OID20828.v1	Endometriosis	2	1.18	0.85	1.64	0.331316	35	23029	0.0177586
FGR.P09769.OID20828.v1	Endometriosis	3	1.17	0.9	1.54	0.237919	54	23029	0.146617
FGR.P09769.OID20828.v1	Endometriosis	4	1.18	0.94	1.49	0.157663	71	23029	0.434228
FGR.P09769.OID20828.v1	Endometriosis	5	1.15	0.93	1.42	0.200556	84	23029	0.244193
FGR.P09769.OID20828.v1	Endometriosis	6	1.18	0.97	1.44	0.0992688	96	23029	0.643807
FGR.P09769.OID20828.v1	Endometriosis	7	1.2	0.99	1.44	0.0589124	109	23029	0.83334
FGR.P09769.OID20828.v1	Endometriosis	8	1.21	1.01	1.45	0.0374373	118	23029	0.924517
FGR.P09769.OID20828.v1	Endometriosis	9	1.21	1.02	1.44	0.0281086	129	23029	0.901927
FGR.P09769.OID20828.v1	Endometriosis	10	1.24	1.05	1.47	0.0130686	134	23029	0.601075
FGR.P09769.OID20828.v1	Endometriosis	11	1.25	1.06	1.48	0.00796137	137	23029	0.407408
FGR.P09769.OID20828.v1	Endometriosis	12	1.25	1.06	1.48	0.00702773	141	23029	0.426504
FGR.P09769.OID20828.v1	Endometriosis	13	1.23	1.05	1.45	0.0125772	145	23029	0.72355
FGR.P09769.OID20828.v1	Endometriosis	14	1.23	1.05	1.45	0.0125772	145	23029	0.72355
FGR.P09769.OID20828.v1	Endometriosis	15	1.23	1.05	1.45	0.0125772	145	23029	0.72355
FGR.P09769.OID20828.v1	Endometriosis	16	1.23	1.05	1.45	0.0125772	145	23029	0.72355
FGR.P09769.OID20828.v1	Endometriosis	17	1.23	1.05	1.45	0.0125772	145	23029	0.72355
HSP90B1.P14625.OID20829.v1	Endometriosis	1	0.99	0.63	1.57	0.982394	18	23029	0.372282
HSP90B1.P14625.OID20829.v1	Endometriosis	2	1	0.72	1.39	0.978015	35	23029	0.627905
HSP90B1.P14625.OID20829.v1	Endometriosis	3	0.96	0.74	1.25	0.74705	54	23029	0.583036
HSP90B1.P14625.OID20829.v1	Endometriosis	4	1	0.79	1.25	0.966234	71	23029	0.897502
HSP90B1.P14625.OID20829.v1	Endometriosis	5	0.96	0.78	1.19	0.712116	84	23029	0.64524
HSP90B1.P14625.OID20829.v1	Endometriosis	6	0.95	0.78	1.16	0.626612	96	23029	0.619882
HSP90B1.P14625.OID20829.v1	Endometriosis	7	1	0.83	1.21	0.978928	109	23029	0.683534
HSP90B1.P14625.OID20829.v1	Endometriosis	8	1.02	0.85	1.22	0.84067	118	23029	0.521461
HSP90B1.P14625.OID20829.v1	Endometriosis	9	0.98	0.83	1.17	0.84495	129	23029	0.905401
HSP90B1.P14625.OID20829.v1	Endometriosis	10	0.98	0.83	1.16	0.84701	134	23029	0.91516
HSP90B1.P14625.OID20829.v1	Endometriosis	11	0.98	0.83	1.16	0.858109	137	23029	0.93677
HSP90B1.P14625.OID20829.v1	Endometriosis	12	0.98	0.83	1.15	0.78185	141	23029	0.810712
HSP90B1.P14625.OID20829.v1	Endometriosis	13	0.98	0.83	1.15	0.780171	145	23029	0.830378
HSP90B1.P14625.OID20829.v1	Endometriosis	14	0.98	0.83	1.15	0.780171	145	23029	0.830378
HSP90B1.P14625.OID20829.v1	Endometriosis	15	0.98	0.83	1.15	0.780171	145	23029	0.830378
HSP90B1.P14625.OID20829.v1	Endometriosis	16	0.98	0.83	1.15	0.780171	145	23029	0.830378
HSP90B1.P14625.OID20829.v1	Endometriosis	17	0.98	0.83	1.15	0.780171	145	23029	0.830378
MAPT.P10636.OID20830.v1	Endometriosis	1	1.18	0.74	1.87	0.490132	18	23029	0.197044
MAPT.P10636.OID20830.v1	Endometriosis	2	1.29	0.93	1.8	0.12704	35	23029	0.251844
MAPT.P10636.OID20830.v1	Endometriosis	3	1.17	0.89	1.53	0.255404	54	23029	0.937967
MAPT.P10636.OID20830.v1	Endometriosis	4	1.14	0.9	1.44	0.26589	71	23029	0.830046
MAPT.P10636.OID20830.v1	Endometriosis	5	1.14	0.92	1.41	0.236479	84	23029	0.739579
MAPT.P10636.OID20830.v1	Endometriosis	6	1.07	0.88	1.31	0.483718	96	23029	0.267575
MAPT.P10636.OID20830.v1	Endometriosis	7	1.04	0.86	1.25	0.685231	109	23029	0.152803
MAPT.P10636.OID20830.v1	Endometriosis	8	1.05	0.88	1.26	0.575021	118	23029	0.27836
MAPT.P10636.OID20830.v1	Endometriosis	9	1.09	0.91	1.29	0.354599	129	23029	0.732512
MAPT.P10636.OID20830.v1	Endometriosis	10	1.09	0.92	1.29	0.315879	134	23029	0.835401
MAPT.P10636.OID20830.v1	Endometriosis	11	1.06	0.9	1.25	0.49155	137	23029	0.454065
MAPT.P10636.OID20830.v1	Endometriosis	12	1.04	0.88	1.23	0.619524	141	23029	0.29349
MAPT.P10636.OID20830.v1	Endometriosis	13	1.05	0.9	1.24	0.524797	145	23029	0.430234
MAPT.P10636.OID20830.v1	Endometriosis	14	1.05	0.9	1.24	0.524797	145	23029	0.430234
MAPT.P10636.OID20830.v1	Endometriosis	15	1.05	0.9	1.24	0.524797	145	23029	0.430234
MAPT.P10636.OID20830.v1	Endometriosis	16	1.05	0.9	1.24	0.524797	145	23029	0.430234
MAPT.P10636.OID20830.v1	Endometriosis	17	1.05	0.9	1.24	0.524797	145	23029	0.430234
CLSPN.Q9HAW4.OID20831.v1	Endometriosis	1	1.33	0.84	2.11	0.22495	18	23029	0.495251
CLSPN.Q9HAW4.OID20831.v1	Endometriosis	2	1.04	0.74	1.44	0.83765	35	23029	0.121015
CLSPN.Q9HAW4.OID20831.v1	Endometriosis	3	1.01	0.77	1.31	0.963744	54	23029	0.243227
CLSPN.Q9HAW4.OID20831.v1	Endometriosis	4	1.07	0.85	1.35	0.568449	71	23029	0.987302
CLSPN.Q9HAW4.OID20831.v1	Endometriosis	5	1.16	0.94	1.44	0.161998	84	23029	0.28195
CLSPN.Q9HAW4.OID20831.v1	Endometriosis	6	1.08	0.89	1.32	0.433386	96	23029	0.891696
CLSPN.Q9HAW4.OID20831.v1	Endometriosis	7	1.1	0.92	1.33	0.301177	109	23029	0.841536
CLSPN.Q9HAW4.OID20831.v1	Endometriosis	8	1.13	0.94	1.35	0.180636	118	23029	0.551661
CLSPN.Q9HAW4.OID20831.v1	Endometriosis	9	1.14	0.96	1.36	0.12239	129	23029	0.467652
CLSPN.Q9HAW4.OID20831.v1	Endometriosis	10	1.16	0.98	1.37	0.0864507	134	23029	0.359716
CLSPN.Q9HAW4.OID20831.v1	Endometriosis	11	1.15	0.97	1.36	0.0992481	137	23029	0.453663
CLSPN.Q9HAW4.OID20831.v1	Endometriosis	12	1.14	0.97	1.34	0.123996	141	23029	0.62319
CLSPN.Q9HAW4.OID20831.v1	Endometriosis	13	1.15	0.98	1.35	0.0941626	145	23029	0.508334
CLSPN.Q9HAW4.OID20831.v1	Endometriosis	14	1.15	0.98	1.35	0.0941626	145	23029	0.508334
CLSPN.Q9HAW4.OID20831.v1	Endometriosis	15	1.15	0.98	1.35	0.0941626	145	23029	0.508334
CLSPN.Q9HAW4.OID20831.v1	Endometriosis	16	1.15	0.98	1.35	0.0941626	145	23029	0.508334
CLSPN.Q9HAW4.OID20831.v1	Endometriosis	17	1.15	0.98	1.35	0.0941626	145	23029	0.508334
PADI4.Q9UM07.OID20832.v1	Endometriosis	1	1.14	0.72	1.81	0.573313	18	23029	0.098744
PADI4.Q9UM07.OID20832.v1	Endometriosis	2	1.13	0.81	1.57	0.472822	35	23029	0.152583
PADI4.Q9UM07.OID20832.v1	Endometriosis	3	1.07	0.82	1.4	0.613771	54	23029	0.346037
PADI4.Q9UM07.OID20832.v1	Endometriosis	4	1.07	0.84	1.34	0.593601	71	23029	0.509985
PADI4.Q9UM07.OID20832.v1	Endometriosis	5	1.02	0.82	1.26	0.887877	84	23029	0.251253
PADI4.Q9UM07.OID20832.v1	Endometriosis	6	1.09	0.89	1.33	0.420398	96	23029	0.981924
PADI4.Q9UM07.OID20832.v1	Endometriosis	7	1.13	0.94	1.36	0.201363	109	23029	0.494121
PADI4.Q9UM07.OID20832.v1	Endometriosis	8	1.13	0.95	1.36	0.173498	118	23029	0.486653
PADI4.Q9UM07.OID20832.v1	Endometriosis	9	1.14	0.96	1.36	0.124775	129	23029	0.438067
PADI4.Q9UM07.OID20832.v1	Endometriosis	10	1.16	0.98	1.37	0.0827885	134	23029	0.315106
PADI4.Q9UM07.OID20832.v1	Endometriosis	11	1.18	0.99	1.39	0.0575744	137	23029	0.210094
PADI4.Q9UM07.OID20832.v1	Endometriosis	12	1.18	1	1.39	0.0499638	141	23029	0.199945
PADI4.Q9UM07.OID20832.v1	Endometriosis	13	1.18	1	1.38	0.0488068	145	23029	0.22436
PADI4.Q9UM07.OID20832.v1	Endometriosis	14	1.18	1	1.38	0.0488068	145	23029	0.22436
PADI4.Q9UM07.OID20832.v1	Endometriosis	15	1.18	1	1.38	0.0488068	145	23029	0.22436
PADI4.Q9UM07.OID20832.v1	Endometriosis	16	1.18	1	1.38	0.0488068	145	23029	0.22436
PADI4.Q9UM07.OID20832.v1	Endometriosis	17	1.18	1	1.38	0.0488068	145	23029	0.22436
IVD.P26440.OID20833.v1	Endometriosis	1	1.16	0.73	1.83	0.532606	18	23029	0.448431
IVD.P26440.OID20833.v1	Endometriosis	2	1.31	0.94	1.82	0.107465	35	23029	0.819085
IVD.P26440.OID20833.v1	Endometriosis	3	1.05	0.8	1.37	0.733367	54	23029	0.026827
IVD.P26440.OID20833.v1	Endometriosis	4	1.01	0.8	1.27	0.958509	71	23029	0.0652097
IVD.P26440.OID20833.v1	Endometriosis	5	1.01	0.82	1.25	0.925675	84	23029	0.176634
IVD.P26440.OID20833.v1	Endometriosis	6	1.15	0.94	1.4	0.173963	96	23029	0.443712
IVD.P26440.OID20833.v1	Endometriosis	7	1.08	0.9	1.31	0.39919	109	23029	0.745377
IVD.P26440.OID20833.v1	Endometriosis	8	1.1	0.92	1.32	0.275214	118	23029	0.953945
IVD.P26440.OID20833.v1	Endometriosis	9	1.1	0.92	1.3	0.290942	129	23029	0.924303
IVD.P26440.OID20833.v1	Endometriosis	10	1.08	0.91	1.28	0.384403	134	23029	0.652687
IVD.P26440.OID20833.v1	Endometriosis	11	1.07	0.91	1.26	0.426303	137	23029	0.546541
IVD.P26440.OID20833.v1	Endometriosis	12	1.06	0.9	1.25	0.466499	141	23029	0.477068
IVD.P26440.OID20833.v1	Endometriosis	13	1.06	0.9	1.24	0.5087	145	23029	0.423059
IVD.P26440.OID20833.v1	Endometriosis	14	1.06	0.9	1.24	0.5087	145	23029	0.423059
IVD.P26440.OID20833.v1	Endometriosis	15	1.06	0.9	1.24	0.5087	145	23029	0.423059
IVD.P26440.OID20833.v1	Endometriosis	16	1.06	0.9	1.24	0.5087	145	23029	0.423059
IVD.P26440.OID20833.v1	Endometriosis	17	1.06	0.9	1.24	0.5087	145	23029	0.423059
NOS3.P29474.OID20834.v1	Endometriosis	1	1.07	0.66	1.72	0.787516	18	23029	0.883295
NOS3.P29474.OID20834.v1	Endometriosis	2	0.99	0.7	1.39	0.950813	35	23029	0.301102
NOS3.P29474.OID20834.v1	Endometriosis	3	0.97	0.73	1.28	0.807942	54	23029	0.248383
NOS3.P29474.OID20834.v1	Endometriosis	4	0.96	0.75	1.22	0.733892	71	23029	0.36517
NOS3.P29474.OID20834.v1	Endometriosis	5	1.02	0.82	1.28	0.827254	84	23029	0.925937
NOS3.P29474.OID20834.v1	Endometriosis	6	1.06	0.87	1.31	0.551402	96	23029	0.562965
NOS3.P29474.OID20834.v1	Endometriosis	7	1.05	0.86	1.27	0.627951	109	23029	0.80226
NOS3.P29474.OID20834.v1	Endometriosis	8	1.1	0.92	1.33	0.297304	118	23029	0.255457
NOS3.P29474.OID20834.v1	Endometriosis	9	1.13	0.95	1.35	0.160752	129	23029	0.154397
NOS3.P29474.OID20834.v1	Endometriosis	10	1.13	0.95	1.35	0.153937	134	23029	0.165947
NOS3.P29474.OID20834.v1	Endometriosis	11	1.12	0.95	1.33	0.179594	137	23029	0.183066
NOS3.P29474.OID20834.v1	Endometriosis	12	1.11	0.94	1.32	0.224932	141	23029	0.303221
NOS3.P29474.OID20834.v1	Endometriosis	13	1.11	0.94	1.31	0.226574	145	23029	0.367522
NOS3.P29474.OID20834.v1	Endometriosis	14	1.11	0.94	1.31	0.226574	145	23029	0.367522
NOS3.P29474.OID20834.v1	Endometriosis	15	1.11	0.94	1.31	0.226574	145	23029	0.367522
NOS3.P29474.OID20834.v1	Endometriosis	16	1.11	0.94	1.31	0.226574	145	23029	0.367522
NOS3.P29474.OID20834.v1	Endometriosis	17	1.11	0.94	1.31	0.226574	145	23029	0.367522
PLIN1.O60240.OID20835.v1	Endometriosis	1	1.04	0.63	1.73	0.879781	18	23029	0.178204
PLIN1.O60240.OID20835.v1	Endometriosis	2	0.97	0.68	1.4	0.879545	35	23029	0.297433
PLIN1.O60240.OID20835.v1	Endometriosis	3	0.93	0.69	1.25	0.619207	54	23029	0.321482
PLIN1.O60240.OID20835.v1	Endometriosis	4	0.89	0.69	1.16	0.396909	71	23029	0.348376
PLIN1.O60240.OID20835.v1	Endometriosis	5	0.94	0.74	1.19	0.609615	84	23029	0.522953
PLIN1.O60240.OID20835.v1	Endometriosis	6	0.97	0.78	1.21	0.787707	96	23029	0.959632
PLIN1.O60240.OID20835.v1	Endometriosis	7	0.95	0.77	1.17	0.649124	109	23029	0.961695
PLIN1.O60240.OID20835.v1	Endometriosis	8	0.96	0.79	1.17	0.686653	118	23029	0.807825
PLIN1.O60240.OID20835.v1	Endometriosis	9	0.98	0.81	1.19	0.842993	129	23029	0.507594
PLIN1.O60240.OID20835.v1	Endometriosis	10	0.99	0.82	1.2	0.943504	134	23029	0.338573
PLIN1.O60240.OID20835.v1	Endometriosis	11	0.97	0.8	1.17	0.740385	137	23029	0.499996
PLIN1.O60240.OID20835.v1	Endometriosis	12	0.98	0.81	1.17	0.806255	141	23029	0.355285
PLIN1.O60240.OID20835.v1	Endometriosis	13	0.98	0.82	1.18	0.852665	145	23029	0.398302
PLIN1.O60240.OID20835.v1	Endometriosis	14	0.98	0.82	1.18	0.852665	145	23029	0.398302
PLIN1.O60240.OID20835.v1	Endometriosis	15	0.98	0.82	1.18	0.852665	145	23029	0.398302
PLIN1.O60240.OID20835.v1	Endometriosis	16	0.98	0.82	1.18	0.852665	145	23029	0.398302
PLIN1.O60240.OID20835.v1	Endometriosis	17	0.98	0.82	1.18	0.852665	145	23029	0.398302
CETN2.P41208.OID20836.v1	Endometriosis	1	0.9	0.57	1.43	0.648453	18	23029	0.467901
CETN2.P41208.OID20836.v1	Endometriosis	2	1.03	0.74	1.44	0.839098	35	23029	0.887226
CETN2.P41208.OID20836.v1	Endometriosis	3	1.16	0.89	1.52	0.263701	54	23029	0.326077
CETN2.P41208.OID20836.v1	Endometriosis	4	1.2	0.95	1.51	0.128098	71	23029	0.239127
CETN2.P41208.OID20836.v1	Endometriosis	5	1.16	0.94	1.44	0.174044	84	23029	0.678524
CETN2.P41208.OID20836.v1	Endometriosis	6	1.16	0.95	1.41	0.152468	96	23029	0.721101
CETN2.P41208.OID20836.v1	Endometriosis	7	1.12	0.93	1.35	0.225683	109	23029	0.831869
CETN2.P41208.OID20836.v1	Endometriosis	8	1.11	0.93	1.33	0.255183	118	23029	0.719785
CETN2.P41208.OID20836.v1	Endometriosis	9	1.14	0.96	1.35	0.142376	129	23029	0.900793
CETN2.P41208.OID20836.v1	Endometriosis	10	1.1	0.93	1.31	0.250424	134	23029	0.642578
CETN2.P41208.OID20836.v1	Endometriosis	11	1.1	0.93	1.3	0.26534	137	23029	0.613108
CETN2.P41208.OID20836.v1	Endometriosis	12	1.09	0.92	1.28	0.316778	141	23029	0.487556
CETN2.P41208.OID20836.v1	Endometriosis	13	1.11	0.94	1.3	0.2217	145	23029	0.751954
CETN2.P41208.OID20836.v1	Endometriosis	14	1.11	0.94	1.3	0.2217	145	23029	0.751954
CETN2.P41208.OID20836.v1	Endometriosis	15	1.11	0.94	1.3	0.2217	145	23029	0.751954
CETN2.P41208.OID20836.v1	Endometriosis	16	1.11	0.94	1.3	0.2217	145	23029	0.751954
CETN2.P41208.OID20836.v1	Endometriosis	17	1.11	0.94	1.3	0.2217	145	23029	0.751954
STK24.Q9Y6E0.OID20837.v1	Endometriosis	1	0.91	0.57	1.45	0.698917	18	23029	0.925989
STK24.Q9Y6E0.OID20837.v1	Endometriosis	2	1.04	0.74	1.44	0.835304	35	23029	0.914004
STK24.Q9Y6E0.OID20837.v1	Endometriosis	3	1.07	0.82	1.4	0.609813	54	23029	0.819346
STK24.Q9Y6E0.OID20837.v1	Endometriosis	4	1.06	0.84	1.34	0.608311	71	23029	0.860695
STK24.Q9Y6E0.OID20837.v1	Endometriosis	5	1.02	0.82	1.26	0.85946	84	23029	0.548455
STK24.Q9Y6E0.OID20837.v1	Endometriosis	6	1.02	0.84	1.25	0.819098	96	23029	0.739087
STK24.Q9Y6E0.OID20837.v1	Endometriosis	7	1.02	0.84	1.23	0.868495	109	23029	0.644729
STK24.Q9Y6E0.OID20837.v1	Endometriosis	8	1.02	0.85	1.22	0.840123	118	23029	0.751606
STK24.Q9Y6E0.OID20837.v1	Endometriosis	9	1.05	0.88	1.25	0.567232	129	23029	0.769398
STK24.Q9Y6E0.OID20837.v1	Endometriosis	10	1.04	0.88	1.23	0.666251	134	23029	0.979182
STK24.Q9Y6E0.OID20837.v1	Endometriosis	11	1.04	0.88	1.22	0.682557	137	23029	0.992842
STK24.Q9Y6E0.OID20837.v1	Endometriosis	12	1.02	0.86	1.2	0.826682	141	23029	0.742926
STK24.Q9Y6E0.OID20837.v1	Endometriosis	13	1.03	0.87	1.21	0.756874	145	23029	0.862042
STK24.Q9Y6E0.OID20837.v1	Endometriosis	14	1.03	0.87	1.21	0.756874	145	23029	0.862042
STK24.Q9Y6E0.OID20837.v1	Endometriosis	15	1.03	0.87	1.21	0.756874	145	23029	0.862042
STK24.Q9Y6E0.OID20837.v1	Endometriosis	16	1.03	0.87	1.21	0.756874	145	23029	0.862042
STK24.Q9Y6E0.OID20837.v1	Endometriosis	17	1.03	0.87	1.21	0.756874	145	23029	0.862042
GGA1.Q9UJY5.OID20838.v1	Endometriosis	1	1.27	0.8	2.01	0.312927	18	23029	0.0310303
GGA1.Q9UJY5.OID20838.v1	Endometriosis	2	1.07	0.77	1.48	0.703556	35	23029	0.0534004
GGA1.Q9UJY5.OID20838.v1	Endometriosis	3	1.07	0.82	1.39	0.637217	54	23029	0.229203
GGA1.Q9UJY5.OID20838.v1	Endometriosis	4	1.15	0.91	1.45	0.239462	71	23029	0.924836
GGA1.Q9UJY5.OID20838.v1	Endometriosis	5	1.11	0.9	1.38	0.324055	84	23029	0.620973
GGA1.Q9UJY5.OID20838.v1	Endometriosis	6	1.09	0.89	1.33	0.415922	96	23029	0.468333
GGA1.Q9UJY5.OID20838.v1	Endometriosis	7	1.07	0.89	1.29	0.488001	109	23029	0.403236
GGA1.Q9UJY5.OID20838.v1	Endometriosis	8	1.11	0.92	1.32	0.273734	118	23029	0.913873
GGA1.Q9UJY5.OID20838.v1	Endometriosis	9	1.16	0.97	1.37	0.100911	129	23029	0.497478
GGA1.Q9UJY5.OID20838.v1	Endometriosis	10	1.15	0.97	1.36	0.10752	134	23029	0.62346
GGA1.Q9UJY5.OID20838.v1	Endometriosis	11	1.15	0.97	1.36	0.0993538	137	23029	0.631662
GGA1.Q9UJY5.OID20838.v1	Endometriosis	12	1.15	0.98	1.36	0.0965434	141	23029	0.692536
GGA1.Q9UJY5.OID20838.v1	Endometriosis	13	1.16	0.99	1.37	0.0689671	145	23029	0.506459
GGA1.Q9UJY5.OID20838.v1	Endometriosis	14	1.16	0.99	1.37	0.0689671	145	23029	0.506459
GGA1.Q9UJY5.OID20838.v1	Endometriosis	15	1.16	0.99	1.37	0.0689671	145	23029	0.506459
GGA1.Q9UJY5.OID20838.v1	Endometriosis	16	1.16	0.99	1.37	0.0689671	145	23029	0.506459
GGA1.Q9UJY5.OID20838.v1	Endometriosis	17	1.16	0.99	1.37	0.0689671	145	23029	0.506459
PBLD.P30039.OID20839.v1	Endometriosis	1	0.96	0.6	1.54	0.868539	18	23029	0.870725
PBLD.P30039.OID20839.v1	Endometriosis	2	1.07	0.76	1.5	0.7045	35	23029	0.810534
PBLD.P30039.OID20839.v1	Endometriosis	3	1.04	0.8	1.37	0.751506	54	23029	0.636045
PBLD.P30039.OID20839.v1	Endometriosis	4	1.09	0.86	1.38	0.499157	71	23029	0.971353
PBLD.P30039.OID20839.v1	Endometriosis	5	1.11	0.89	1.38	0.351765	84	23029	0.994008
PBLD.P30039.OID20839.v1	Endometriosis	6	1.17	0.95	1.43	0.133825	96	23029	0.403667
PBLD.P30039.OID20839.v1	Endometriosis	7	1.12	0.92	1.36	0.245862	109	23029	0.92244
PBLD.P30039.OID20839.v1	Endometriosis	8	1.09	0.9	1.31	0.381083	118	23029	0.758281
PBLD.P30039.OID20839.v1	Endometriosis	9	1.1	0.93	1.32	0.270428	129	23029	0.952967
PBLD.P30039.OID20839.v1	Endometriosis	10	1.09	0.92	1.29	0.333609	134	23029	0.898772
PBLD.P30039.OID20839.v1	Endometriosis	11	1.07	0.9	1.27	0.416602	137	23029	0.770728
PBLD.P30039.OID20839.v1	Endometriosis	12	1.07	0.91	1.27	0.407105	141	23029	0.841949
PBLD.P30039.OID20839.v1	Endometriosis	13	1.08	0.91	1.27	0.384764	145	23029	0.844895
PBLD.P30039.OID20839.v1	Endometriosis	14	1.08	0.91	1.27	0.384764	145	23029	0.844895
PBLD.P30039.OID20839.v1	Endometriosis	15	1.08	0.91	1.27	0.384764	145	23029	0.844895
PBLD.P30039.OID20839.v1	Endometriosis	16	1.08	0.91	1.27	0.384764	145	23029	0.844895
PBLD.P30039.OID20839.v1	Endometriosis	17	1.08	0.91	1.27	0.384764	145	23029	0.844895
EPHA10.Q5JZY3.OID20840.v1	Endometriosis	1	1.23	0.77	1.96	0.384161	18	23029	0.574453
EPHA10.Q5JZY3.OID20840.v1	Endometriosis	2	1.38	0.99	1.93	0.0581891	35	23029	0.763633
EPHA10.Q5JZY3.OID20840.v1	Endometriosis	3	1.28	0.98	1.68	0.0646549	54	23029	0.649559
EPHA10.Q5JZY3.OID20840.v1	Endometriosis	4	1.23	0.97	1.55	0.0829596	71	23029	0.38578
EPHA10.Q5JZY3.OID20840.v1	Endometriosis	5	1.27	1.02	1.57	0.0306415	84	23029	0.786668
EPHA10.Q5JZY3.OID20840.v1	Endometriosis	6	1.24	1.02	1.52	0.0333477	96	23029	0.60433
EPHA10.Q5JZY3.OID20840.v1	Endometriosis	7	1.2	0.99	1.44	0.0614992	109	23029	0.313373
EPHA10.Q5JZY3.OID20840.v1	Endometriosis	8	1.18	0.98	1.41	0.0750582	118	23029	0.255294
EPHA10.Q5JZY3.OID20840.v1	Endometriosis	9	1.19	1.01	1.42	0.0422994	129	23029	0.467041
EPHA10.Q5JZY3.OID20840.v1	Endometriosis	10	1.21	1.02	1.43	0.0268367	134	23029	0.658284
EPHA10.Q5JZY3.OID20840.v1	Endometriosis	11	1.21	1.02	1.42	0.027905	137	23029	0.622696
EPHA10.Q5JZY3.OID20840.v1	Endometriosis	12	1.18	1	1.39	0.0472624	141	23029	0.37202
EPHA10.Q5JZY3.OID20840.v1	Endometriosis	13	1.19	1.01	1.39	0.0394944	145	23029	0.444729
EPHA10.Q5JZY3.OID20840.v1	Endometriosis	14	1.19	1.01	1.39	0.0394944	145	23029	0.444729
EPHA10.Q5JZY3.OID20840.v1	Endometriosis	15	1.19	1.01	1.39	0.0394944	145	23029	0.444729
EPHA10.Q5JZY3.OID20840.v1	Endometriosis	16	1.19	1.01	1.39	0.0394944	145	23029	0.444729
EPHA10.Q5JZY3.OID20840.v1	Endometriosis	17	1.19	1.01	1.39	0.0394944	145	23029	0.444729
GHRHR.Q02643.OID20841.v1	Endometriosis	1	0.99	0.62	1.58	0.975404	18	23029	0.754045
GHRHR.Q02643.OID20841.v1	Endometriosis	2	0.89	0.64	1.24	0.500703	35	23029	0.726019
GHRHR.Q02643.OID20841.v1	Endometriosis	3	0.88	0.68	1.16	0.369307	54	23029	0.733841
GHRHR.Q02643.OID20841.v1	Endometriosis	4	0.92	0.73	1.16	0.48105	71	23029	0.967809
GHRHR.Q02643.OID20841.v1	Endometriosis	5	0.94	0.76	1.17	0.586828	84	23029	0.848401
GHRHR.Q02643.OID20841.v1	Endometriosis	6	0.94	0.77	1.15	0.574019	96	23029	0.810771
GHRHR.Q02643.OID20841.v1	Endometriosis	7	0.98	0.81	1.18	0.802294	109	23029	0.445327
GHRHR.Q02643.OID20841.v1	Endometriosis	8	0.99	0.83	1.19	0.94121	118	23029	0.340344
GHRHR.Q02643.OID20841.v1	Endometriosis	9	1.05	0.88	1.24	0.605327	129	23029	0.0712531
GHRHR.Q02643.OID20841.v1	Endometriosis	10	1.03	0.87	1.22	0.723699	134	23029	0.159358
GHRHR.Q02643.OID20841.v1	Endometriosis	11	1.02	0.86	1.21	0.800972	137	23029	0.240796
GHRHR.Q02643.OID20841.v1	Endometriosis	12	1	0.85	1.18	0.955589	141	23029	0.436082
GHRHR.Q02643.OID20841.v1	Endometriosis	13	1.03	0.87	1.21	0.732244	145	23029	0.211796
GHRHR.Q02643.OID20841.v1	Endometriosis	14	1.03	0.87	1.21	0.732244	145	23029	0.211796
GHRHR.Q02643.OID20841.v1	Endometriosis	15	1.03	0.87	1.21	0.732244	145	23029	0.211796
GHRHR.Q02643.OID20841.v1	Endometriosis	16	1.03	0.87	1.21	0.732244	145	23029	0.211796
GHRHR.Q02643.OID20841.v1	Endometriosis	17	1.03	0.87	1.21	0.732244	145	23029	0.211796
TPPP3.Q9BW30.OID20842.v1	Endometriosis	1	1.45	0.92	2.26	0.107223	18	23029	0.957223
TPPP3.Q9BW30.OID20842.v1	Endometriosis	2	1.49	1.08	2.06	0.0157441	35	23029	0.711048
TPPP3.Q9BW30.OID20842.v1	Endometriosis	3	1.36	1.04	1.77	0.0223923	54	23029	0.381289
TPPP3.Q9BW30.OID20842.v1	Endometriosis	4	1.27	1.01	1.6	0.0432345	71	23029	0.200332
TPPP3.Q9BW30.OID20842.v1	Endometriosis	5	1.24	1.01	1.54	0.0435002	84	23029	0.194636
TPPP3.Q9BW30.OID20842.v1	Endometriosis	6	1.26	1.04	1.54	0.0212066	96	23029	0.451612
TPPP3.Q9BW30.OID20842.v1	Endometriosis	7	1.18	0.98	1.43	0.0751883	109	23029	0.108561
TPPP3.Q9BW30.OID20842.v1	Endometriosis	8	1.21	1.01	1.44	0.0387237	118	23029	0.295952
TPPP3.Q9BW30.OID20842.v1	Endometriosis	9	1.24	1.04	1.47	0.0152371	129	23029	0.660366
TPPP3.Q9BW30.OID20842.v1	Endometriosis	10	1.22	1.03	1.44	0.0194432	134	23029	0.547751
TPPP3.Q9BW30.OID20842.v1	Endometriosis	11	1.21	1.02	1.43	0.0244882	137	23029	0.462426
TPPP3.Q9BW30.OID20842.v1	Endometriosis	12	1.2	1.02	1.42	0.0272782	141	23029	0.433133
TPPP3.Q9BW30.OID20842.v1	Endometriosis	13	1.2	1.02	1.41	0.0269965	145	23029	0.412067
TPPP3.Q9BW30.OID20842.v1	Endometriosis	14	1.2	1.02	1.41	0.0269965	145	23029	0.412067
TPPP3.Q9BW30.OID20842.v1	Endometriosis	15	1.2	1.02	1.41	0.0269965	145	23029	0.412067
TPPP3.Q9BW30.OID20842.v1	Endometriosis	16	1.2	1.02	1.41	0.0269965	145	23029	0.412067
TPPP3.Q9BW30.OID20842.v1	Endometriosis	17	1.2	1.02	1.41	0.0269965	145	23029	0.412067
ATP6V1F.Q16864.OID20843.v1	Endometriosis	1	1.03	0.65	1.63	0.907193	18	23029	0.948085
ATP6V1F.Q16864.OID20843.v1	Endometriosis	2	1.09	0.79	1.52	0.588916	35	23029	0.800464
ATP6V1F.Q16864.OID20843.v1	Endometriosis	3	1.13	0.87	1.47	0.359844	54	23029	0.768894
ATP6V1F.Q16864.OID20843.v1	Endometriosis	4	1.1	0.88	1.39	0.403266	71	23029	0.88557
ATP6V1F.Q16864.OID20843.v1	Endometriosis	5	1.06	0.86	1.31	0.592479	84	23029	0.641572
ATP6V1F.Q16864.OID20843.v1	Endometriosis	6	1.07	0.88	1.3	0.510945	96	23029	0.830994
ATP6V1F.Q16864.OID20843.v1	Endometriosis	7	1.07	0.89	1.29	0.491945	109	23029	0.792251
ATP6V1F.Q16864.OID20843.v1	Endometriosis	8	1.07	0.9	1.28	0.448745	118	23029	0.886606
ATP6V1F.Q16864.OID20843.v1	Endometriosis	9	1.12	0.94	1.33	0.198589	129	23029	0.498728
ATP6V1F.Q16864.OID20843.v1	Endometriosis	10	1.11	0.94	1.32	0.206039	134	23029	0.580303
ATP6V1F.Q16864.OID20843.v1	Endometriosis	11	1.11	0.94	1.31	0.211893	137	23029	0.599119
ATP6V1F.Q16864.OID20843.v1	Endometriosis	12	1.09	0.92	1.28	0.319745	141	23029	0.976587
ATP6V1F.Q16864.OID20843.v1	Endometriosis	13	1.09	0.93	1.29	0.280133	145	23029	0.885231
ATP6V1F.Q16864.OID20843.v1	Endometriosis	14	1.09	0.93	1.29	0.280133	145	23029	0.885231
ATP6V1F.Q16864.OID20843.v1	Endometriosis	15	1.09	0.93	1.29	0.280133	145	23029	0.885231
ATP6V1F.Q16864.OID20843.v1	Endometriosis	16	1.09	0.93	1.29	0.280133	145	23029	0.885231
ATP6V1F.Q16864.OID20843.v1	Endometriosis	17	1.09	0.93	1.29	0.280133	145	23029	0.885231
TBC1D17.Q9HA65.OID20844.v1	Endometriosis	1	1.09	0.69	1.71	0.724115	18	23029	0.947165
TBC1D17.Q9HA65.OID20844.v1	Endometriosis	2	1.18	0.85	1.64	0.313828	35	23029	0.927118
TBC1D17.Q9HA65.OID20844.v1	Endometriosis	3	1.07	0.82	1.4	0.615789	54	23029	0.499877
TBC1D17.Q9HA65.OID20844.v1	Endometriosis	4	1.03	0.81	1.3	0.81945	71	23029	0.422964
TBC1D17.Q9HA65.OID20844.v1	Endometriosis	5	1.01	0.82	1.25	0.932432	84	23029	0.391749
TBC1D17.Q9HA65.OID20844.v1	Endometriosis	6	1	0.82	1.23	0.966757	96	23029	0.461706
TBC1D17.Q9HA65.OID20844.v1	Endometriosis	7	1	0.83	1.2	0.958561	109	23029	0.439189
TBC1D17.Q9HA65.OID20844.v1	Endometriosis	8	1	0.84	1.2	0.993849	118	23029	0.60172
TBC1D17.Q9HA65.OID20844.v1	Endometriosis	9	1.06	0.89	1.25	0.541087	129	23029	0.621588
TBC1D17.Q9HA65.OID20844.v1	Endometriosis	10	1.06	0.9	1.26	0.472859	134	23029	0.538315
TBC1D17.Q9HA65.OID20844.v1	Endometriosis	11	1.05	0.89	1.25	0.534877	137	23029	0.621321
TBC1D17.Q9HA65.OID20844.v1	Endometriosis	12	1.04	0.88	1.23	0.640286	141	23029	0.84959
TBC1D17.Q9HA65.OID20844.v1	Endometriosis	13	1.03	0.87	1.21	0.765215	145	23029	0.892656
TBC1D17.Q9HA65.OID20844.v1	Endometriosis	14	1.03	0.87	1.21	0.765215	145	23029	0.892656
TBC1D17.Q9HA65.OID20844.v1	Endometriosis	15	1.03	0.87	1.21	0.765215	145	23029	0.892656
TBC1D17.Q9HA65.OID20844.v1	Endometriosis	16	1.03	0.87	1.21	0.765215	145	23029	0.892656
TBC1D17.Q9HA65.OID20844.v1	Endometriosis	17	1.03	0.87	1.21	0.765215	145	23029	0.892656
GBP4.Q96PP9.OID20845.v1	Endometriosis	1	1.07	0.67	1.7	0.791234	18	23029	0.507207
GBP4.Q96PP9.OID20845.v1	Endometriosis	2	1.12	0.8	1.56	0.502074	35	23029	0.61332
GBP4.Q96PP9.OID20845.v1	Endometriosis	3	1.16	0.89	1.52	0.269555	54	23029	0.889332
GBP4.Q96PP9.OID20845.v1	Endometriosis	4	1.12	0.89	1.41	0.340018	71	23029	0.888962
GBP4.Q96PP9.OID20845.v1	Endometriosis	5	1.12	0.91	1.39	0.281876	84	23029	0.937258
GBP4.Q96PP9.OID20845.v1	Endometriosis	6	1.05	0.86	1.28	0.651534	96	23029	0.254108
GBP4.Q96PP9.OID20845.v1	Endometriosis	7	1.05	0.87	1.27	0.58176	109	23029	0.362354
GBP4.Q96PP9.OID20845.v1	Endometriosis	8	1.05	0.88	1.26	0.6046	118	23029	0.398249
GBP4.Q96PP9.OID20845.v1	Endometriosis	9	1.13	0.95	1.34	0.178018	129	23029	0.582522
GBP4.Q96PP9.OID20845.v1	Endometriosis	10	1.12	0.95	1.33	0.188033	134	23029	0.683218
GBP4.Q96PP9.OID20845.v1	Endometriosis	11	1.12	0.94	1.32	0.197246	137	23029	0.719148
GBP4.Q96PP9.OID20845.v1	Endometriosis	12	1.12	0.95	1.32	0.189052	141	23029	0.728725
GBP4.Q96PP9.OID20845.v1	Endometriosis	13	1.09	0.93	1.29	0.291665	145	23029	0.853404
GBP4.Q96PP9.OID20845.v1	Endometriosis	14	1.09	0.93	1.29	0.291665	145	23029	0.853404
GBP4.Q96PP9.OID20845.v1	Endometriosis	15	1.09	0.93	1.29	0.291665	145	23029	0.853404
GBP4.Q96PP9.OID20845.v1	Endometriosis	16	1.09	0.93	1.29	0.291665	145	23029	0.853404
GBP4.Q96PP9.OID20845.v1	Endometriosis	17	1.09	0.93	1.29	0.291665	145	23029	0.853404
FKBP7.Q9Y680.OID20846.v1	Endometriosis	1	1.09	0.68	1.73	0.722714	18	23029	0.228789
FKBP7.Q9Y680.OID20846.v1	Endometriosis	2	1.01	0.73	1.41	0.941572	35	23029	0.197538
FKBP7.Q9Y680.OID20846.v1	Endometriosis	3	1.18	0.9	1.53	0.234631	54	23029	0.625038
FKBP7.Q9Y680.OID20846.v1	Endometriosis	4	1.19	0.95	1.5	0.136529	71	23029	0.515984
FKBP7.Q9Y680.OID20846.v1	Endometriosis	5	1.17	0.95	1.45	0.144886	84	23029	0.896633
FKBP7.Q9Y680.OID20846.v1	Endometriosis	6	1.17	0.96	1.43	0.122929	96	23029	0.866458
FKBP7.Q9Y680.OID20846.v1	Endometriosis	7	1.17	0.97	1.41	0.100859	109	23029	0.894932
FKBP7.Q9Y680.OID20846.v1	Endometriosis	8	1.14	0.96	1.37	0.142541	118	23029	0.792232
FKBP7.Q9Y680.OID20846.v1	Endometriosis	9	1.15	0.97	1.36	0.117153	129	23029	0.869204
FKBP7.Q9Y680.OID20846.v1	Endometriosis	10	1.13	0.95	1.33	0.168523	134	23029	0.602705
FKBP7.Q9Y680.OID20846.v1	Endometriosis	11	1.14	0.96	1.34	0.13116	137	23029	0.784155
FKBP7.Q9Y680.OID20846.v1	Endometriosis	12	1.12	0.95	1.32	0.175033	141	23029	0.583891
FKBP7.Q9Y680.OID20846.v1	Endometriosis	13	1.12	0.95	1.32	0.178361	145	23029	0.553732
FKBP7.Q9Y680.OID20846.v1	Endometriosis	14	1.12	0.95	1.32	0.178361	145	23029	0.553732
FKBP7.Q9Y680.OID20846.v1	Endometriosis	15	1.12	0.95	1.32	0.178361	145	23029	0.553732
FKBP7.Q9Y680.OID20846.v1	Endometriosis	16	1.12	0.95	1.32	0.178361	145	23029	0.553732
FKBP7.Q9Y680.OID20846.v1	Endometriosis	17	1.12	0.95	1.32	0.178361	145	23029	0.553732
PTS.Q03393.OID20847.v1	Endometriosis	1	0.73	0.45	1.19	0.201793	18	23029	0.770947
PTS.Q03393.OID20847.v1	Endometriosis	2	0.78	0.55	1.12	0.177911	35	23029	0.790249
PTS.Q03393.OID20847.v1	Endometriosis	3	0.79	0.59	1.05	0.105273	54	23029	0.808507
PTS.Q03393.OID20847.v1	Endometriosis	4	0.83	0.65	1.07	0.145468	71	23029	0.53327
PTS.Q03393.OID20847.v1	Endometriosis	5	0.93	0.74	1.17	0.548523	84	23029	0.0986692
PTS.Q03393.OID20847.v1	Endometriosis	6	0.97	0.79	1.2	0.800596	96	23029	0.0438258
PTS.Q03393.OID20847.v1	Endometriosis	7	0.98	0.8	1.19	0.816499	109	23029	0.0711825
PTS.Q03393.OID20847.v1	Endometriosis	8	0.99	0.82	1.19	0.886305	118	23029	0.0584028
PTS.Q03393.OID20847.v1	Endometriosis	9	1.01	0.84	1.21	0.915391	129	23029	0.0328103
PTS.Q03393.OID20847.v1	Endometriosis	10	1.01	0.85	1.21	0.888626	134	23029	0.0313059
PTS.Q03393.OID20847.v1	Endometriosis	11	1.01	0.85	1.2	0.925659	137	23029	0.0326474
PTS.Q03393.OID20847.v1	Endometriosis	12	1.02	0.86	1.21	0.832422	141	23029	0.0201122
PTS.Q03393.OID20847.v1	Endometriosis	13	1.01	0.85	1.2	0.92447	145	23029	0.0528524
PTS.Q03393.OID20847.v1	Endometriosis	14	1.01	0.85	1.2	0.92447	145	23029	0.0528524
PTS.Q03393.OID20847.v1	Endometriosis	15	1.01	0.85	1.2	0.92447	145	23029	0.0528524
PTS.Q03393.OID20847.v1	Endometriosis	16	1.01	0.85	1.2	0.92447	145	23029	0.0528524
PTS.Q03393.OID20847.v1	Endometriosis	17	1.01	0.85	1.2	0.92447	145	23029	0.0528524
TNF.P01375.OID20848.v1	Endometriosis	1	0.91	0.56	1.48	0.708079	18	23029	0.507989
TNF.P01375.OID20848.v1	Endometriosis	2	0.97	0.69	1.37	0.856445	35	23029	0.389007
TNF.P01375.OID20848.v1	Endometriosis	3	0.92	0.7	1.22	0.564499	54	23029	0.383639
TNF.P01375.OID20848.v1	Endometriosis	4	0.93	0.73	1.19	0.573335	71	23029	0.855527
TNF.P01375.OID20848.v1	Endometriosis	5	0.98	0.79	1.23	0.885367	84	23029	0.78171
TNF.P01375.OID20848.v1	Endometriosis	6	0.97	0.79	1.2	0.790854	96	23029	0.859213
TNF.P01375.OID20848.v1	Endometriosis	7	1	0.82	1.21	0.98241	109	23029	0.572806
TNF.P01375.OID20848.v1	Endometriosis	8	1.02	0.84	1.23	0.864053	118	23029	0.420973
TNF.P01375.OID20848.v1	Endometriosis	9	1.03	0.86	1.23	0.784636	129	23029	0.379838
TNF.P01375.OID20848.v1	Endometriosis	10	1.02	0.86	1.22	0.803312	134	23029	0.369365
TNF.P01375.OID20848.v1	Endometriosis	11	1	0.84	1.19	0.980577	137	23029	0.50088
TNF.P01375.OID20848.v1	Endometriosis	12	0.98	0.83	1.17	0.832994	141	23029	0.708462
TNF.P01375.OID20848.v1	Endometriosis	13	0.98	0.82	1.16	0.795945	145	23029	0.881119
TNF.P01375.OID20848.v1	Endometriosis	14	0.98	0.82	1.16	0.795945	145	23029	0.881119
TNF.P01375.OID20848.v1	Endometriosis	15	0.98	0.82	1.16	0.795945	145	23029	0.881119
TNF.P01375.OID20848.v1	Endometriosis	16	0.98	0.82	1.16	0.795945	145	23029	0.881119
TNF.P01375.OID20848.v1	Endometriosis	17	0.98	0.82	1.16	0.795945	145	23029	0.881119
NXPH1.P58417.OID20849.v1	Endometriosis	1	1.03	0.65	1.65	0.892354	18	23029	0.590616
NXPH1.P58417.OID20849.v1	Endometriosis	2	0.89	0.63	1.24	0.483682	35	23029	0.490449
NXPH1.P58417.OID20849.v1	Endometriosis	3	0.88	0.67	1.15	0.354267	54	23029	0.854211
NXPH1.P58417.OID20849.v1	Endometriosis	4	0.89	0.7	1.13	0.336186	71	23029	0.91147
NXPH1.P58417.OID20849.v1	Endometriosis	5	0.96	0.77	1.2	0.721727	84	23029	0.208518
NXPH1.P58417.OID20849.v1	Endometriosis	6	0.97	0.79	1.19	0.760961	96	23029	0.230128
NXPH1.P58417.OID20849.v1	Endometriosis	7	0.96	0.79	1.16	0.659794	109	23029	0.462718
NXPH1.P58417.OID20849.v1	Endometriosis	8	0.97	0.81	1.17	0.770319	118	23029	0.424101
NXPH1.P58417.OID20849.v1	Endometriosis	9	0.99	0.83	1.18	0.877474	129	23029	0.353046
NXPH1.P58417.OID20849.v1	Endometriosis	10	0.99	0.84	1.18	0.940539	134	23029	0.280646
NXPH1.P58417.OID20849.v1	Endometriosis	11	0.99	0.83	1.17	0.88206	137	23029	0.359018
NXPH1.P58417.OID20849.v1	Endometriosis	12	0.98	0.83	1.16	0.852532	141	23029	0.37778
NXPH1.P58417.OID20849.v1	Endometriosis	13	1.02	0.87	1.21	0.794387	145	23029	0.126045
NXPH1.P58417.OID20849.v1	Endometriosis	14	1.02	0.87	1.21	0.794387	145	23029	0.126045
NXPH1.P58417.OID20849.v1	Endometriosis	15	1.02	0.87	1.21	0.794387	145	23029	0.126045
NXPH1.P58417.OID20849.v1	Endometriosis	16	1.02	0.87	1.21	0.794387	145	23029	0.126045
NXPH1.P58417.OID20849.v1	Endometriosis	17	1.02	0.87	1.21	0.794387	145	23029	0.126045
PMVK.Q15126.OID20850.v1	Endometriosis	1	0.77	0.49	1.21	0.260029	18	23029	0.395402
PMVK.Q15126.OID20850.v1	Endometriosis	2	0.89	0.64	1.23	0.480972	35	23029	0.784907
PMVK.Q15126.OID20850.v1	Endometriosis	3	1.02	0.78	1.33	0.881149	54	23029	0.336604
PMVK.Q15126.OID20850.v1	Endometriosis	4	1.06	0.84	1.34	0.6134	71	23029	0.226923
PMVK.Q15126.OID20850.v1	Endometriosis	5	1.01	0.81	1.25	0.943156	84	23029	0.936384
PMVK.Q15126.OID20850.v1	Endometriosis	6	1.01	0.83	1.23	0.940805	96	23029	0.898521
PMVK.Q15126.OID20850.v1	Endometriosis	7	1.01	0.84	1.21	0.945525	109	23029	0.968258
PMVK.Q15126.OID20850.v1	Endometriosis	8	1	0.83	1.19	0.96834	118	23029	0.901456
PMVK.Q15126.OID20850.v1	Endometriosis	9	1.02	0.86	1.21	0.857786	129	23029	0.791353
PMVK.Q15126.OID20850.v1	Endometriosis	10	1.01	0.85	1.19	0.935719	134	23029	0.936724
PMVK.Q15126.OID20850.v1	Endometriosis	11	1	0.84	1.18	0.975552	137	23029	0.916718
PMVK.Q15126.OID20850.v1	Endometriosis	12	0.99	0.84	1.17	0.932444	141	23029	0.86197
PMVK.Q15126.OID20850.v1	Endometriosis	13	1	0.85	1.17	0.994006	145	23029	0.965609
PMVK.Q15126.OID20850.v1	Endometriosis	14	1	0.85	1.17	0.994006	145	23029	0.965609
PMVK.Q15126.OID20850.v1	Endometriosis	15	1	0.85	1.17	0.994006	145	23029	0.965609
PMVK.Q15126.OID20850.v1	Endometriosis	16	1	0.85	1.17	0.994006	145	23029	0.965609
PMVK.Q15126.OID20850.v1	Endometriosis	17	1	0.85	1.17	0.994006	145	23029	0.965609
VSTM1.Q6UX27.OID20851.v1	Endometriosis	1	0.79	0.49	1.26	0.321749	18	23029	0.986423
VSTM1.Q6UX27.OID20851.v1	Endometriosis	2	0.79	0.56	1.1	0.159742	35	23029	0.77494
VSTM1.Q6UX27.OID20851.v1	Endometriosis	3	0.84	0.64	1.09	0.194151	54	23029	0.834227
VSTM1.Q6UX27.OID20851.v1	Endometriosis	4	0.88	0.7	1.11	0.283773	71	23029	0.562103
VSTM1.Q6UX27.OID20851.v1	Endometriosis	5	0.88	0.71	1.09	0.242777	84	23029	0.762705
VSTM1.Q6UX27.OID20851.v1	Endometriosis	6	0.97	0.79	1.19	0.766403	96	23029	0.0867189
VSTM1.Q6UX27.OID20851.v1	Endometriosis	7	1.03	0.86	1.25	0.723391	109	23029	0.0126331
VSTM1.Q6UX27.OID20851.v1	Endometriosis	8	1.01	0.84	1.21	0.952928	118	23029	0.0839015
VSTM1.Q6UX27.OID20851.v1	Endometriosis	9	1.04	0.87	1.24	0.650227	129	23029	0.0348115
VSTM1.Q6UX27.OID20851.v1	Endometriosis	10	1.06	0.89	1.26	0.522309	134	23029	0.0196729
VSTM1.Q6UX27.OID20851.v1	Endometriosis	11	1.06	0.9	1.26	0.482227	137	23029	0.017607
VSTM1.Q6UX27.OID20851.v1	Endometriosis	12	1.05	0.89	1.24	0.549955	141	23029	0.0376338
VSTM1.Q6UX27.OID20851.v1	Endometriosis	13	1.06	0.9	1.25	0.501014	145	23029	0.0329692
VSTM1.Q6UX27.OID20851.v1	Endometriosis	14	1.06	0.9	1.25	0.501014	145	23029	0.0329692
VSTM1.Q6UX27.OID20851.v1	Endometriosis	15	1.06	0.9	1.25	0.501014	145	23029	0.0329692
VSTM1.Q6UX27.OID20851.v1	Endometriosis	16	1.06	0.9	1.25	0.501014	145	23029	0.0329692
VSTM1.Q6UX27.OID20851.v1	Endometriosis	17	1.06	0.9	1.25	0.501014	145	23029	0.0329692
SLC39A14.Q15043.OID20852.v1	Endometriosis	1	0.99	0.62	1.59	0.978944	18	23029	0.107119
SLC39A14.Q15043.OID20852.v1	Endometriosis	2	1.03	0.73	1.44	0.880508	35	23029	0.42154
SLC39A14.Q15043.OID20852.v1	Endometriosis	3	0.99	0.75	1.3	0.918956	54	23029	0.544959
SLC39A14.Q15043.OID20852.v1	Endometriosis	4	1.02	0.8	1.29	0.882272	71	23029	0.929795
SLC39A14.Q15043.OID20852.v1	Endometriosis	5	1.06	0.85	1.32	0.586887	84	23029	0.410206
SLC39A14.Q15043.OID20852.v1	Endometriosis	6	1.07	0.87	1.31	0.541911	96	23029	0.438186
SLC39A14.Q15043.OID20852.v1	Endometriosis	7	1.1	0.91	1.34	0.315525	109	23029	0.275133
SLC39A14.Q15043.OID20852.v1	Endometriosis	8	1.06	0.88	1.27	0.5429	118	23029	0.898096
SLC39A14.Q15043.OID20852.v1	Endometriosis	9	1.06	0.89	1.26	0.525215	129	23029	0.889791
SLC39A14.Q15043.OID20852.v1	Endometriosis	10	1.05	0.88	1.25	0.58266	134	23029	0.977978
SLC39A14.Q15043.OID20852.v1	Endometriosis	11	1.03	0.87	1.22	0.741482	137	23029	0.740665
SLC39A14.Q15043.OID20852.v1	Endometriosis	12	1.03	0.87	1.22	0.74215	141	23029	0.777033
SLC39A14.Q15043.OID20852.v1	Endometriosis	13	1.03	0.87	1.22	0.703632	145	23029	0.808006
SLC39A14.Q15043.OID20852.v1	Endometriosis	14	1.03	0.87	1.22	0.703632	145	23029	0.808006
SLC39A14.Q15043.OID20852.v1	Endometriosis	15	1.03	0.87	1.22	0.703632	145	23029	0.808006
SLC39A14.Q15043.OID20852.v1	Endometriosis	16	1.03	0.87	1.22	0.703632	145	23029	0.808006
SLC39A14.Q15043.OID20852.v1	Endometriosis	17	1.03	0.87	1.22	0.703632	145	23029	0.808006
ING1.Q9UK53.OID20853.v1	Endometriosis	1	0.96	0.61	1.53	0.879874	18	23029	0.506894
ING1.Q9UK53.OID20853.v1	Endometriosis	2	0.89	0.64	1.24	0.476494	35	23029	0.220435
ING1.Q9UK53.OID20853.v1	Endometriosis	3	0.93	0.71	1.21	0.58765	54	23029	0.896626
ING1.Q9UK53.OID20853.v1	Endometriosis	4	0.97	0.77	1.22	0.794328	71	23029	0.58117
ING1.Q9UK53.OID20853.v1	Endometriosis	5	0.93	0.75	1.15	0.497322	84	23029	0.807698
ING1.Q9UK53.OID20853.v1	Endometriosis	6	0.95	0.77	1.16	0.587296	96	23029	0.866624
ING1.Q9UK53.OID20853.v1	Endometriosis	7	0.92	0.76	1.11	0.358665	109	23029	0.672862
ING1.Q9UK53.OID20853.v1	Endometriosis	8	0.92	0.77	1.11	0.392196	118	23029	0.879613
ING1.Q9UK53.OID20853.v1	Endometriosis	9	0.94	0.79	1.12	0.510383	129	23029	0.819755
ING1.Q9UK53.OID20853.v1	Endometriosis	10	0.96	0.81	1.14	0.631199	134	23029	0.587759
ING1.Q9UK53.OID20853.v1	Endometriosis	11	0.97	0.82	1.15	0.735193	137	23029	0.414983
ING1.Q9UK53.OID20853.v1	Endometriosis	12	0.98	0.83	1.16	0.80024	141	23029	0.339261
ING1.Q9UK53.OID20853.v1	Endometriosis	13	0.98	0.83	1.16	0.821927	145	23029	0.337127
ING1.Q9UK53.OID20853.v1	Endometriosis	14	0.98	0.83	1.16	0.821927	145	23029	0.337127
ING1.Q9UK53.OID20853.v1	Endometriosis	15	0.98	0.83	1.16	0.821927	145	23029	0.337127
ING1.Q9UK53.OID20853.v1	Endometriosis	16	0.98	0.83	1.16	0.821927	145	23029	0.337127
ING1.Q9UK53.OID20853.v1	Endometriosis	17	0.98	0.83	1.16	0.821927	145	23029	0.337127
CASP1.P29466.OID20854.v1	Endometriosis	1	0.84	0.53	1.35	0.476657	18	23029	0.169662
CASP1.P29466.OID20854.v1	Endometriosis	2	0.83	0.59	1.16	0.272672	35	23029	0.905186
CASP1.P29466.OID20854.v1	Endometriosis	3	0.86	0.66	1.12	0.256045	54	23029	0.884114
CASP1.P29466.OID20854.v1	Endometriosis	4	0.94	0.75	1.19	0.633177	71	23029	0.178755
CASP1.P29466.OID20854.v1	Endometriosis	5	0.94	0.76	1.16	0.563296	84	23029	0.331554
CASP1.P29466.OID20854.v1	Endometriosis	6	1.01	0.83	1.24	0.910579	96	23029	0.0569652
CASP1.P29466.OID20854.v1	Endometriosis	7	1	0.83	1.2	0.967014	109	23029	0.159197
CASP1.P29466.OID20854.v1	Endometriosis	8	0.99	0.83	1.19	0.927261	118	23029	0.230245
CASP1.P29466.OID20854.v1	Endometriosis	9	1	0.84	1.18	0.962799	129	23029	0.249861
CASP1.P29466.OID20854.v1	Endometriosis	10	1.02	0.86	1.21	0.821874	134	23029	0.113334
CASP1.P29466.OID20854.v1	Endometriosis	11	1.04	0.88	1.23	0.62511	137	23029	0.0441068
CASP1.P29466.OID20854.v1	Endometriosis	12	1.05	0.89	1.24	0.576596	141	23029	0.0379746
CASP1.P29466.OID20854.v1	Endometriosis	13	1.04	0.89	1.23	0.623704	145	23029	0.06508
CASP1.P29466.OID20854.v1	Endometriosis	14	1.04	0.89	1.23	0.623704	145	23029	0.06508
CASP1.P29466.OID20854.v1	Endometriosis	15	1.04	0.89	1.23	0.623704	145	23029	0.06508
CASP1.P29466.OID20854.v1	Endometriosis	16	1.04	0.89	1.23	0.623704	145	23029	0.06508
CASP1.P29466.OID20854.v1	Endometriosis	17	1.04	0.89	1.23	0.623704	145	23029	0.06508
ILKAP.Q9H0C8.OID20855.v1	Endometriosis	1	0.81	0.51	1.29	0.376742	18	23029	0.689305
ILKAP.Q9H0C8.OID20855.v1	Endometriosis	2	0.96	0.69	1.34	0.823947	35	23029	0.720869
ILKAP.Q9H0C8.OID20855.v1	Endometriosis	3	1.01	0.78	1.32	0.938061	54	23029	0.726337
ILKAP.Q9H0C8.OID20855.v1	Endometriosis	4	1.06	0.84	1.34	0.604432	71	23029	0.384531
ILKAP.Q9H0C8.OID20855.v1	Endometriosis	5	1	0.81	1.24	0.995915	84	23029	0.763122
ILKAP.Q9H0C8.OID20855.v1	Endometriosis	6	1	0.82	1.22	0.967395	96	23029	0.819983
ILKAP.Q9H0C8.OID20855.v1	Endometriosis	7	1.01	0.84	1.21	0.942964	109	23029	0.976928
ILKAP.Q9H0C8.OID20855.v1	Endometriosis	8	1	0.84	1.2	0.962723	118	23029	0.986265
ILKAP.Q9H0C8.OID20855.v1	Endometriosis	9	1.03	0.87	1.22	0.751582	129	23029	0.682417
ILKAP.Q9H0C8.OID20855.v1	Endometriosis	10	1.03	0.87	1.22	0.704163	134	23029	0.621914
ILKAP.Q9H0C8.OID20855.v1	Endometriosis	11	1.04	0.88	1.22	0.675711	137	23029	0.561566
ILKAP.Q9H0C8.OID20855.v1	Endometriosis	12	1.02	0.86	1.2	0.824524	141	23029	0.819736
ILKAP.Q9H0C8.OID20855.v1	Endometriosis	13	1.01	0.86	1.18	0.946316	145	23029	0.946333
ILKAP.Q9H0C8.OID20855.v1	Endometriosis	14	1.01	0.86	1.18	0.946316	145	23029	0.946333
ILKAP.Q9H0C8.OID20855.v1	Endometriosis	15	1.01	0.86	1.18	0.946316	145	23029	0.946333
ILKAP.Q9H0C8.OID20855.v1	Endometriosis	16	1.01	0.86	1.18	0.946316	145	23029	0.946333
ILKAP.Q9H0C8.OID20855.v1	Endometriosis	17	1.01	0.86	1.18	0.946316	145	23029	0.946333
BAX.Q07812.OID20856.v1	Endometriosis	1	1.17	0.74	1.85	0.500616	18	23029	0.580426
BAX.Q07812.OID20856.v1	Endometriosis	2	1.11	0.8	1.54	0.524833	35	23029	0.281996
BAX.Q07812.OID20856.v1	Endometriosis	3	1.13	0.87	1.47	0.359476	54	23029	0.478537
BAX.Q07812.OID20856.v1	Endometriosis	4	1.19	0.95	1.5	0.137263	71	23029	0.887642
BAX.Q07812.OID20856.v1	Endometriosis	5	1.13	0.92	1.4	0.241315	84	23029	0.50021
BAX.Q07812.OID20856.v1	Endometriosis	6	1.11	0.91	1.35	0.30616	96	23029	0.400742
BAX.Q07812.OID20856.v1	Endometriosis	7	1.11	0.92	1.34	0.272731	109	23029	0.475549
BAX.Q07812.OID20856.v1	Endometriosis	8	1.13	0.94	1.35	0.18114	118	23029	0.793605
BAX.Q07812.OID20856.v1	Endometriosis	9	1.15	0.97	1.36	0.118065	129	23029	0.962328
BAX.Q07812.OID20856.v1	Endometriosis	10	1.14	0.97	1.35	0.121087	134	23029	0.973813
BAX.Q07812.OID20856.v1	Endometriosis	11	1.14	0.96	1.34	0.130441	137	23029	0.938927
BAX.Q07812.OID20856.v1	Endometriosis	12	1.12	0.95	1.32	0.164572	141	23029	0.757299
BAX.Q07812.OID20856.v1	Endometriosis	13	1.13	0.96	1.32	0.145762	145	23029	0.822142
BAX.Q07812.OID20856.v1	Endometriosis	14	1.13	0.96	1.32	0.145762	145	23029	0.822142
BAX.Q07812.OID20856.v1	Endometriosis	15	1.13	0.96	1.32	0.145762	145	23029	0.822142
BAX.Q07812.OID20856.v1	Endometriosis	16	1.13	0.96	1.32	0.145762	145	23029	0.822142
BAX.Q07812.OID20856.v1	Endometriosis	17	1.13	0.96	1.32	0.145762	145	23029	0.822142
CERT.Q9Y5P4.OID20857.v1	Endometriosis	1	1.04	0.65	1.65	0.874683	18	23029	0.505503
CERT.Q9Y5P4.OID20857.v1	Endometriosis	2	1.14	0.82	1.59	0.437673	35	23029	0.856822
CERT.Q9Y5P4.OID20857.v1	Endometriosis	3	1.13	0.86	1.48	0.372449	54	23029	0.589833
CERT.Q9Y5P4.OID20857.v1	Endometriosis	4	1.06	0.84	1.34	0.636831	71	23029	0.408601
CERT.Q9Y5P4.OID20857.v1	Endometriosis	5	0.99	0.8	1.23	0.957237	84	23029	0.114079
CERT.Q9Y5P4.OID20857.v1	Endometriosis	6	1	0.81	1.22	0.961606	96	23029	0.23347
CERT.Q9Y5P4.OID20857.v1	Endometriosis	7	1	0.83	1.21	0.975925	109	23029	0.387893
CERT.Q9Y5P4.OID20857.v1	Endometriosis	8	1.01	0.84	1.21	0.943917	118	23029	0.507746
CERT.Q9Y5P4.OID20857.v1	Endometriosis	9	1.02	0.86	1.21	0.829239	129	23029	0.729937
CERT.Q9Y5P4.OID20857.v1	Endometriosis	10	1.01	0.85	1.2	0.887141	134	23029	0.64909
CERT.Q9Y5P4.OID20857.v1	Endometriosis	11	1.01	0.85	1.2	0.896636	137	23029	0.669101
CERT.Q9Y5P4.OID20857.v1	Endometriosis	12	0.99	0.84	1.17	0.942835	141	23029	0.456495
CERT.Q9Y5P4.OID20857.v1	Endometriosis	13	1.01	0.86	1.19	0.910741	145	23029	0.684947
CERT.Q9Y5P4.OID20857.v1	Endometriosis	14	1.01	0.86	1.19	0.910741	145	23029	0.684947
CERT.Q9Y5P4.OID20857.v1	Endometriosis	15	1.01	0.86	1.19	0.910741	145	23029	0.684947
CERT.Q9Y5P4.OID20857.v1	Endometriosis	16	1.01	0.86	1.19	0.910741	145	23029	0.684947
CERT.Q9Y5P4.OID20857.v1	Endometriosis	17	1.01	0.86	1.19	0.910741	145	23029	0.684947
MRPL46.Q9H2W6.OID20858.v1	Endometriosis	1	0.88	0.55	1.39	0.57947	18	23029	0.193564
MRPL46.Q9H2W6.OID20858.v1	Endometriosis	2	0.97	0.7	1.34	0.847041	35	23029	0.776025
MRPL46.Q9H2W6.OID20858.v1	Endometriosis	3	0.94	0.72	1.23	0.651798	54	23029	0.884385
MRPL46.Q9H2W6.OID20858.v1	Endometriosis	4	0.98	0.78	1.23	0.851546	71	23029	0.63458
MRPL46.Q9H2W6.OID20858.v1	Endometriosis	5	1.02	0.83	1.27	0.832035	84	23029	0.377518
MRPL46.Q9H2W6.OID20858.v1	Endometriosis	6	1.06	0.87	1.29	0.57595	96	23029	0.2254
MRPL46.Q9H2W6.OID20858.v1	Endometriosis	7	1.05	0.87	1.27	0.603379	109	23029	0.370797
MRPL46.Q9H2W6.OID20858.v1	Endometriosis	8	1.03	0.86	1.24	0.716719	118	23029	0.602925
MRPL46.Q9H2W6.OID20858.v1	Endometriosis	9	1.03	0.87	1.22	0.738553	129	23029	0.672976
MRPL46.Q9H2W6.OID20858.v1	Endometriosis	10	1.03	0.87	1.22	0.738301	134	23029	0.694669
MRPL46.Q9H2W6.OID20858.v1	Endometriosis	11	1.01	0.85	1.19	0.907426	137	23029	0.996528
MRPL46.Q9H2W6.OID20858.v1	Endometriosis	12	1.01	0.86	1.19	0.878417	141	23029	0.949614
MRPL46.Q9H2W6.OID20858.v1	Endometriosis	13	1	0.85	1.17	0.979146	145	23029	0.80574
MRPL46.Q9H2W6.OID20858.v1	Endometriosis	14	1	0.85	1.17	0.979146	145	23029	0.80574
MRPL46.Q9H2W6.OID20858.v1	Endometriosis	15	1	0.85	1.17	0.979146	145	23029	0.80574
MRPL46.Q9H2W6.OID20858.v1	Endometriosis	16	1	0.85	1.17	0.979146	145	23029	0.80574
MRPL46.Q9H2W6.OID20858.v1	Endometriosis	17	1	0.85	1.17	0.979146	145	23029	0.80574
CARHSP1.Q9Y2V2.OID20859.v1	Endometriosis	1	0.99	0.63	1.57	0.973158	18	23029	0.964381
CARHSP1.Q9Y2V2.OID20859.v1	Endometriosis	2	1.14	0.82	1.58	0.430753	35	23029	0.330557
CARHSP1.Q9Y2V2.OID20859.v1	Endometriosis	3	1.1	0.84	1.43	0.482362	54	23029	0.826593
CARHSP1.Q9Y2V2.OID20859.v1	Endometriosis	4	1.09	0.86	1.37	0.472232	71	23029	0.938107
CARHSP1.Q9Y2V2.OID20859.v1	Endometriosis	5	1.03	0.83	1.28	0.770409	84	23029	0.541707
CARHSP1.Q9Y2V2.OID20859.v1	Endometriosis	6	1.07	0.88	1.31	0.499273	96	23029	0.920132
CARHSP1.Q9Y2V2.OID20859.v1	Endometriosis	7	1.03	0.86	1.25	0.721101	109	23029	0.615841
CARHSP1.Q9Y2V2.OID20859.v1	Endometriosis	8	1.03	0.86	1.23	0.740636	118	23029	0.613995
CARHSP1.Q9Y2V2.OID20859.v1	Endometriosis	9	1.08	0.91	1.28	0.369761	129	23029	0.631379
CARHSP1.Q9Y2V2.OID20859.v1	Endometriosis	10	1.08	0.91	1.28	0.36772	134	23029	0.653997
CARHSP1.Q9Y2V2.OID20859.v1	Endometriosis	11	1.07	0.9	1.26	0.442886	137	23029	0.809333
CARHSP1.Q9Y2V2.OID20859.v1	Endometriosis	12	1.07	0.91	1.26	0.444939	141	23029	0.813158
CARHSP1.Q9Y2V2.OID20859.v1	Endometriosis	13	1.05	0.9	1.24	0.517512	145	23029	0.990166
CARHSP1.Q9Y2V2.OID20859.v1	Endometriosis	14	1.05	0.9	1.24	0.517512	145	23029	0.990166
CARHSP1.Q9Y2V2.OID20859.v1	Endometriosis	15	1.05	0.9	1.24	0.517512	145	23029	0.990166
CARHSP1.Q9Y2V2.OID20859.v1	Endometriosis	16	1.05	0.9	1.24	0.517512	145	23029	0.990166
CARHSP1.Q9Y2V2.OID20859.v1	Endometriosis	17	1.05	0.9	1.24	0.517512	145	23029	0.990166
KRT5.P13647.OID20860.v1	Endometriosis	1	1.23	0.78	1.93	0.377284	18	23029	0.761317
KRT5.P13647.OID20860.v1	Endometriosis	2	1.09	0.78	1.51	0.622923	35	23029	0.541291
KRT5.P13647.OID20860.v1	Endometriosis	3	1.16	0.89	1.51	0.259331	54	23029	0.657881
KRT5.P13647.OID20860.v1	Endometriosis	4	1.22	0.97	1.53	0.0929469	71	23029	0.320765
KRT5.P13647.OID20860.v1	Endometriosis	5	1.23	1	1.52	0.0527094	84	23029	0.332975
KRT5.P13647.OID20860.v1	Endometriosis	6	1.21	0.99	1.47	0.0591631	96	23029	0.575359
KRT5.P13647.OID20860.v1	Endometriosis	7	1.2	1	1.44	0.0555416	109	23029	0.696689
KRT5.P13647.OID20860.v1	Endometriosis	8	1.13	0.95	1.35	0.169605	118	23029	0.54385
KRT5.P13647.OID20860.v1	Endometriosis	9	1.15	0.97	1.36	0.108659	129	23029	0.786903
KRT5.P13647.OID20860.v1	Endometriosis	10	1.17	0.99	1.39	0.0617036	134	23029	0.901809
KRT5.P13647.OID20860.v1	Endometriosis	11	1.14	0.97	1.35	0.109598	137	23029	0.677947
KRT5.P13647.OID20860.v1	Endometriosis	12	1.16	0.98	1.36	0.0824452	141	23029	0.84743
KRT5.P13647.OID20860.v1	Endometriosis	13	1.16	0.99	1.36	0.0681083	145	23029	0.95409
KRT5.P13647.OID20860.v1	Endometriosis	14	1.16	0.99	1.36	0.0681083	145	23029	0.95409
KRT5.P13647.OID20860.v1	Endometriosis	15	1.16	0.99	1.36	0.0681083	145	23029	0.95409
KRT5.P13647.OID20860.v1	Endometriosis	16	1.16	0.99	1.36	0.0681083	145	23029	0.95409
KRT5.P13647.OID20860.v1	Endometriosis	17	1.16	0.99	1.36	0.0681083	145	23029	0.95409
GDNF.P39905.OID20861.v1	Endometriosis	1	1.44	0.92	2.26	0.112404	18	23029	0.91449
GDNF.P39905.OID20861.v1	Endometriosis	2	1.31	0.94	1.81	0.106283	35	23029	0.496019
GDNF.P39905.OID20861.v1	Endometriosis	3	1.18	0.9	1.54	0.233024	54	23029	0.219359
GDNF.P39905.OID20861.v1	Endometriosis	4	1.09	0.86	1.38	0.47344	71	23029	0.115616
GDNF.P39905.OID20861.v1	Endometriosis	5	1.1	0.89	1.36	0.399396	84	23029	0.221239
GDNF.P39905.OID20861.v1	Endometriosis	6	1.05	0.86	1.28	0.638862	96	23029	0.13039
GDNF.P39905.OID20861.v1	Endometriosis	7	1.05	0.87	1.27	0.583111	109	23029	0.21014
GDNF.P39905.OID20861.v1	Endometriosis	8	1.11	0.93	1.33	0.253084	118	23029	0.870853
GDNF.P39905.OID20861.v1	Endometriosis	9	1.12	0.94	1.33	0.195472	129	23029	0.982183
GDNF.P39905.OID20861.v1	Endometriosis	10	1.17	0.98	1.38	0.0767664	134	23029	0.440642
GDNF.P39905.OID20861.v1	Endometriosis	11	1.15	0.97	1.36	0.101664	137	23029	0.54181
GDNF.P39905.OID20861.v1	Endometriosis	12	1.14	0.97	1.35	0.112103	141	23029	0.620349
GDNF.P39905.OID20861.v1	Endometriosis	13	1.12	0.95	1.32	0.164445	145	23029	0.986978
GDNF.P39905.OID20861.v1	Endometriosis	14	1.12	0.95	1.32	0.164445	145	23029	0.986978
GDNF.P39905.OID20861.v1	Endometriosis	15	1.12	0.95	1.32	0.164445	145	23029	0.986978
GDNF.P39905.OID20861.v1	Endometriosis	16	1.12	0.95	1.32	0.164445	145	23029	0.986978
GDNF.P39905.OID20861.v1	Endometriosis	17	1.12	0.95	1.32	0.164445	145	23029	0.986978
SLIT2.O94813.OID20862.v1	Endometriosis	1	1.32	0.84	2.1	0.230946	18	23029	0.127965
SLIT2.O94813.OID20862.v1	Endometriosis	2	1.3	0.94	1.81	0.114276	35	23029	0.518012
SLIT2.O94813.OID20862.v1	Endometriosis	3	1.17	0.89	1.52	0.256405	54	23029	0.134316
SLIT2.O94813.OID20862.v1	Endometriosis	4	1.17	0.93	1.48	0.184905	71	23029	0.333468
SLIT2.O94813.OID20862.v1	Endometriosis	5	1.22	0.99	1.51	0.0636974	84	23029	0.735335
SLIT2.O94813.OID20862.v1	Endometriosis	6	1.27	1.04	1.55	0.0184608	96	23029	0.765187
SLIT2.O94813.OID20862.v1	Endometriosis	7	1.24	1.03	1.49	0.0248894	109	23029	0.912614
SLIT2.O94813.OID20862.v1	Endometriosis	8	1.26	1.06	1.51	0.010626	118	23029	0.767726
SLIT2.O94813.OID20862.v1	Endometriosis	9	1.27	1.07	1.51	0.00588432	129	23029	0.667944
SLIT2.O94813.OID20862.v1	Endometriosis	10	1.28	1.08	1.52	0.0041084	134	23029	0.597961
SLIT2.O94813.OID20862.v1	Endometriosis	11	1.28	1.08	1.51	0.00375814	137	23029	0.575304
SLIT2.O94813.OID20862.v1	Endometriosis	12	1.27	1.08	1.5	0.00425755	141	23029	0.679964
SLIT2.O94813.OID20862.v1	Endometriosis	13	1.27	1.08	1.5	0.00353579	145	23029	0.693753
SLIT2.O94813.OID20862.v1	Endometriosis	14	1.27	1.08	1.5	0.00353579	145	23029	0.693753
SLIT2.O94813.OID20862.v1	Endometriosis	15	1.27	1.08	1.5	0.00353579	145	23029	0.693753
SLIT2.O94813.OID20862.v1	Endometriosis	16	1.27	1.08	1.5	0.00353579	145	23029	0.693753
SLIT2.O94813.OID20862.v1	Endometriosis	17	1.27	1.08	1.5	0.00353579	145	23029	0.693753
NOS1.P29475.OID20863.v1	Endometriosis	1	1.25	0.79	1.97	0.335566	18	23029	0.67803
NOS1.P29475.OID20863.v1	Endometriosis	2	1.36	0.98	1.87	0.0643049	35	23029	0.795796
NOS1.P29475.OID20863.v1	Endometriosis	3	1.31	1.01	1.71	0.0442572	54	23029	0.908551
NOS1.P29475.OID20863.v1	Endometriosis	4	1.19	0.95	1.51	0.135936	71	23029	0.544867
NOS1.P29475.OID20863.v1	Endometriosis	5	1.24	1	1.53	0.0532835	84	23029	0.898311
NOS1.P29475.OID20863.v1	Endometriosis	6	1.19	0.97	1.45	0.0988341	96	23029	0.591881
NOS1.P29475.OID20863.v1	Endometriosis	7	1.15	0.95	1.39	0.149407	109	23029	0.339481
NOS1.P29475.OID20863.v1	Endometriosis	8	1.13	0.94	1.36	0.19018	118	23029	0.25667
NOS1.P29475.OID20863.v1	Endometriosis	9	1.15	0.97	1.37	0.107049	129	23029	0.608118
NOS1.P29475.OID20863.v1	Endometriosis	10	1.15	0.97	1.37	0.101531	134	23029	0.691246
NOS1.P29475.OID20863.v1	Endometriosis	11	1.11	0.94	1.32	0.223374	137	23029	0.325629
NOS1.P29475.OID20863.v1	Endometriosis	12	1.1	0.93	1.3	0.287248	141	23029	0.267906
NOS1.P29475.OID20863.v1	Endometriosis	13	1.12	0.95	1.32	0.173663	145	23029	0.461322
NOS1.P29475.OID20863.v1	Endometriosis	14	1.12	0.95	1.32	0.173663	145	23029	0.461322
NOS1.P29475.OID20863.v1	Endometriosis	15	1.12	0.95	1.32	0.173663	145	23029	0.461322
NOS1.P29475.OID20863.v1	Endometriosis	16	1.12	0.95	1.32	0.173663	145	23029	0.461322
NOS1.P29475.OID20863.v1	Endometriosis	17	1.12	0.95	1.32	0.173663	145	23029	0.461322
C2CD2L.O14523.OID20864.v1	Endometriosis	1	1.27	0.81	2.01	0.298272	18	23029	0.299627
C2CD2L.O14523.OID20864.v1	Endometriosis	2	1.22	0.88	1.69	0.24267	35	23029	0.451509
C2CD2L.O14523.OID20864.v1	Endometriosis	3	1.16	0.89	1.5	0.284521	54	23029	0.304009
C2CD2L.O14523.OID20864.v1	Endometriosis	4	1.18	0.94	1.48	0.165077	71	23029	0.714685
C2CD2L.O14523.OID20864.v1	Endometriosis	5	1.14	0.93	1.41	0.213021	84	23029	0.417421
C2CD2L.O14523.OID20864.v1	Endometriosis	6	1.15	0.94	1.4	0.169948	96	23029	0.569906
C2CD2L.O14523.OID20864.v1	Endometriosis	7	1.08	0.89	1.3	0.443552	109	23029	0.130866
C2CD2L.O14523.OID20864.v1	Endometriosis	8	1.07	0.9	1.28	0.45468	118	23029	0.155714
C2CD2L.O14523.OID20864.v1	Endometriosis	9	1.08	0.91	1.28	0.375528	129	23029	0.296975
C2CD2L.O14523.OID20864.v1	Endometriosis	10	1.06	0.9	1.26	0.490639	134	23029	0.184888
C2CD2L.O14523.OID20864.v1	Endometriosis	11	1.06	0.9	1.26	0.476391	137	23029	0.220718
C2CD2L.O14523.OID20864.v1	Endometriosis	12	1.05	0.89	1.24	0.564199	141	23029	0.15694
C2CD2L.O14523.OID20864.v1	Endometriosis	13	1.03	0.88	1.21	0.71932	145	23029	0.0806254
C2CD2L.O14523.OID20864.v1	Endometriosis	14	1.03	0.88	1.21	0.71932	145	23029	0.0806254
C2CD2L.O14523.OID20864.v1	Endometriosis	15	1.03	0.88	1.21	0.71932	145	23029	0.0806254
C2CD2L.O14523.OID20864.v1	Endometriosis	16	1.03	0.88	1.21	0.71932	145	23029	0.0806254
C2CD2L.O14523.OID20864.v1	Endometriosis	17	1.03	0.88	1.21	0.71932	145	23029	0.0806254
ATXN10.Q9UBB4.OID20865.v1	Endometriosis	1	0.95	0.6	1.49	0.813314	18	23029	0.362502
ATXN10.Q9UBB4.OID20865.v1	Endometriosis	2	1.02	0.73	1.41	0.927257	35	23029	0.695198
ATXN10.Q9UBB4.OID20865.v1	Endometriosis	3	1.1	0.84	1.43	0.494118	54	23029	0.815747
ATXN10.Q9UBB4.OID20865.v1	Endometriosis	4	1.09	0.87	1.37	0.458257	71	23029	0.895645
ATXN10.Q9UBB4.OID20865.v1	Endometriosis	5	0.97	0.79	1.2	0.786732	84	23029	0.118696
ATXN10.Q9UBB4.OID20865.v1	Endometriosis	6	0.96	0.79	1.17	0.688391	96	23029	0.166331
ATXN10.Q9UBB4.OID20865.v1	Endometriosis	7	0.96	0.8	1.15	0.657215	109	23029	0.223491
ATXN10.Q9UBB4.OID20865.v1	Endometriosis	8	0.97	0.82	1.17	0.780857	118	23029	0.465329
ATXN10.Q9UBB4.OID20865.v1	Endometriosis	9	0.99	0.83	1.17	0.881451	129	23029	0.691905
ATXN10.Q9UBB4.OID20865.v1	Endometriosis	10	0.98	0.83	1.16	0.840096	134	23029	0.638678
ATXN10.Q9UBB4.OID20865.v1	Endometriosis	11	0.97	0.82	1.15	0.728433	137	23029	0.498387
ATXN10.Q9UBB4.OID20865.v1	Endometriosis	12	0.96	0.81	1.13	0.616004	141	23029	0.363985
ATXN10.Q9UBB4.OID20865.v1	Endometriosis	13	0.96	0.82	1.13	0.653216	145	23029	0.44254
ATXN10.Q9UBB4.OID20865.v1	Endometriosis	14	0.96	0.82	1.13	0.653216	145	23029	0.44254
ATXN10.Q9UBB4.OID20865.v1	Endometriosis	15	0.96	0.82	1.13	0.653216	145	23029	0.44254
ATXN10.Q9UBB4.OID20865.v1	Endometriosis	16	0.96	0.82	1.13	0.653216	145	23029	0.44254
ATXN10.Q9UBB4.OID20865.v1	Endometriosis	17	0.96	0.82	1.13	0.653216	145	23029	0.44254
MUC13.Q9H3R2.OID20866.v1	Endometriosis	1	0.92	0.57	1.48	0.736335	18	23029	0.887007
MUC13.Q9H3R2.OID20866.v1	Endometriosis	2	1.01	0.72	1.42	0.966834	35	23029	0.856531
MUC13.Q9H3R2.OID20866.v1	Endometriosis	3	0.87	0.66	1.14	0.314599	54	23029	0.189134
MUC13.Q9H3R2.OID20866.v1	Endometriosis	4	0.86	0.68	1.1	0.226714	71	23029	0.502039
MUC13.Q9H3R2.OID20866.v1	Endometriosis	5	0.92	0.74	1.15	0.478376	84	23029	0.844652
MUC13.Q9H3R2.OID20866.v1	Endometriosis	6	0.97	0.79	1.2	0.792987	96	23029	0.309212
MUC13.Q9H3R2.OID20866.v1	Endometriosis	7	0.91	0.75	1.11	0.364885	109	23029	0.951937
MUC13.Q9H3R2.OID20866.v1	Endometriosis	8	0.93	0.77	1.11	0.414343	118	23029	0.869276
MUC13.Q9H3R2.OID20866.v1	Endometriosis	9	0.93	0.78	1.11	0.414046	129	23029	0.808209
MUC13.Q9H3R2.OID20866.v1	Endometriosis	10	0.93	0.78	1.11	0.41236	134	23029	0.740292
MUC13.Q9H3R2.OID20866.v1	Endometriosis	11	0.94	0.79	1.11	0.456586	137	23029	0.579845
MUC13.Q9H3R2.OID20866.v1	Endometriosis	12	0.96	0.81	1.13	0.602176	141	23029	0.301997
MUC13.Q9H3R2.OID20866.v1	Endometriosis	13	0.96	0.82	1.14	0.667959	145	23029	0.301926
MUC13.Q9H3R2.OID20866.v1	Endometriosis	14	0.96	0.82	1.14	0.667959	145	23029	0.301926
MUC13.Q9H3R2.OID20866.v1	Endometriosis	15	0.96	0.82	1.14	0.667959	145	23029	0.301926
MUC13.Q9H3R2.OID20866.v1	Endometriosis	16	0.96	0.82	1.14	0.667959	145	23029	0.301926
MUC13.Q9H3R2.OID20866.v1	Endometriosis	17	0.96	0.82	1.14	0.667959	145	23029	0.301926
PRTFDC1.Q9NRG1.OID20867.v1	Endometriosis	1	0.89	0.56	1.41	0.609707	18	23029	0.674917
PRTFDC1.Q9NRG1.OID20867.v1	Endometriosis	2	0.97	0.7	1.36	0.878092	35	23029	0.789085
PRTFDC1.Q9NRG1.OID20867.v1	Endometriosis	3	1.07	0.82	1.39	0.640455	54	23029	0.646105
PRTFDC1.Q9NRG1.OID20867.v1	Endometriosis	4	1.08	0.85	1.36	0.525259	71	23029	0.526316
PRTFDC1.Q9NRG1.OID20867.v1	Endometriosis	5	1.02	0.82	1.26	0.852277	84	23029	0.692708
PRTFDC1.Q9NRG1.OID20867.v1	Endometriosis	6	1.01	0.82	1.23	0.954208	96	23029	0.657546
PRTFDC1.Q9NRG1.OID20867.v1	Endometriosis	7	1.02	0.85	1.24	0.807813	109	23029	0.86852
PRTFDC1.Q9NRG1.OID20867.v1	Endometriosis	8	1.02	0.85	1.22	0.8506	118	23029	0.818778
PRTFDC1.Q9NRG1.OID20867.v1	Endometriosis	9	1.05	0.88	1.25	0.592569	129	23029	0.741945
PRTFDC1.Q9NRG1.OID20867.v1	Endometriosis	10	1.03	0.87	1.22	0.704905	134	23029	0.974778
PRTFDC1.Q9NRG1.OID20867.v1	Endometriosis	11	1.03	0.87	1.22	0.709995	137	23029	0.966034
PRTFDC1.Q9NRG1.OID20867.v1	Endometriosis	12	1.03	0.87	1.21	0.763558	141	23029	0.937702
PRTFDC1.Q9NRG1.OID20867.v1	Endometriosis	13	1.03	0.87	1.21	0.733908	145	23029	0.97024
PRTFDC1.Q9NRG1.OID20867.v1	Endometriosis	14	1.03	0.87	1.21	0.733908	145	23029	0.97024
PRTFDC1.Q9NRG1.OID20867.v1	Endometriosis	15	1.03	0.87	1.21	0.733908	145	23029	0.97024
PRTFDC1.Q9NRG1.OID20867.v1	Endometriosis	16	1.03	0.87	1.21	0.733908	145	23029	0.97024
PRTFDC1.Q9NRG1.OID20867.v1	Endometriosis	17	1.03	0.87	1.21	0.733908	145	23029	0.97024
TST.Q16762.OID20868.v1	Endometriosis	1	1.05	0.66	1.65	0.84089	18	23029	0.444197
TST.Q16762.OID20868.v1	Endometriosis	2	0.94	0.68	1.31	0.730353	35	23029	0.111955
TST.Q16762.OID20868.v1	Endometriosis	3	1.06	0.81	1.37	0.685674	54	23029	0.962821
TST.Q16762.OID20868.v1	Endometriosis	4	1.08	0.86	1.36	0.507502	71	23029	0.720587
TST.Q16762.OID20868.v1	Endometriosis	5	1.01	0.82	1.25	0.907065	84	23029	0.47092
TST.Q16762.OID20868.v1	Endometriosis	6	0.99	0.82	1.21	0.954113	96	23029	0.409537
TST.Q16762.OID20868.v1	Endometriosis	7	1	0.83	1.21	0.959381	109	23029	0.59
TST.Q16762.OID20868.v1	Endometriosis	8	0.98	0.82	1.17	0.846144	118	23029	0.394559
TST.Q16762.OID20868.v1	Endometriosis	9	0.99	0.84	1.18	0.924678	129	23029	0.571262
TST.Q16762.OID20868.v1	Endometriosis	10	0.98	0.82	1.15	0.768634	134	23029	0.396896
TST.Q16762.OID20868.v1	Endometriosis	11	0.97	0.82	1.14	0.692556	137	23029	0.336824
TST.Q16762.OID20868.v1	Endometriosis	12	0.98	0.83	1.15	0.773078	141	23029	0.483081
TST.Q16762.OID20868.v1	Endometriosis	13	0.99	0.84	1.16	0.860713	145	23029	0.61873
TST.Q16762.OID20868.v1	Endometriosis	14	0.99	0.84	1.16	0.860713	145	23029	0.61873
TST.Q16762.OID20868.v1	Endometriosis	15	0.99	0.84	1.16	0.860713	145	23029	0.61873
TST.Q16762.OID20868.v1	Endometriosis	16	0.99	0.84	1.16	0.860713	145	23029	0.61873
TST.Q16762.OID20868.v1	Endometriosis	17	0.99	0.84	1.16	0.860713	145	23029	0.61873
XRCC4.Q13426.OID20869.v1	Endometriosis	1	0.95	0.59	1.51	0.81494	18	23029	0.075274
XRCC4.Q13426.OID20869.v1	Endometriosis	2	0.98	0.7	1.36	0.897613	35	23029	0.45439
XRCC4.Q13426.OID20869.v1	Endometriosis	3	1.09	0.84	1.43	0.519466	54	23029	0.66185
XRCC4.Q13426.OID20869.v1	Endometriosis	4	1.07	0.85	1.35	0.587823	71	23029	0.77602
XRCC4.Q13426.OID20869.v1	Endometriosis	5	1.02	0.83	1.27	0.833873	84	23029	0.694126
XRCC4.Q13426.OID20869.v1	Endometriosis	6	1.04	0.85	1.27	0.679288	96	23029	0.938935
XRCC4.Q13426.OID20869.v1	Endometriosis	7	1.06	0.88	1.27	0.569184	109	23029	0.817706
XRCC4.Q13426.OID20869.v1	Endometriosis	8	1.04	0.87	1.24	0.686517	118	23029	0.953407
XRCC4.Q13426.OID20869.v1	Endometriosis	9	1.09	0.92	1.29	0.339766	129	23029	0.421392
XRCC4.Q13426.OID20869.v1	Endometriosis	10	1.06	0.9	1.26	0.490703	134	23029	0.773085
XRCC4.Q13426.OID20869.v1	Endometriosis	11	1.05	0.89	1.24	0.564778	137	23029	0.931708
XRCC4.Q13426.OID20869.v1	Endometriosis	12	1.03	0.87	1.22	0.714866	141	23029	0.778308
XRCC4.Q13426.OID20869.v1	Endometriosis	13	1.03	0.88	1.21	0.722766	145	23029	0.770935
XRCC4.Q13426.OID20869.v1	Endometriosis	14	1.03	0.88	1.21	0.722766	145	23029	0.770935
XRCC4.Q13426.OID20869.v1	Endometriosis	15	1.03	0.88	1.21	0.722766	145	23029	0.770935
XRCC4.Q13426.OID20869.v1	Endometriosis	16	1.03	0.88	1.21	0.722766	145	23029	0.770935
XRCC4.Q13426.OID20869.v1	Endometriosis	17	1.03	0.88	1.21	0.722766	145	23029	0.770935
TARBP2.Q15633.OID20870.v1	Endometriosis	1	0.87	0.55	1.37	0.540558	18	23029	0.62294
TARBP2.Q15633.OID20870.v1	Endometriosis	2	0.94	0.68	1.31	0.71861	35	23029	0.611637
TARBP2.Q15633.OID20870.v1	Endometriosis	3	1	0.76	1.3	0.990199	54	23029	0.847563
TARBP2.Q15633.OID20870.v1	Endometriosis	4	1.02	0.81	1.29	0.842241	71	23029	0.521937
TARBP2.Q15633.OID20870.v1	Endometriosis	5	0.94	0.76	1.17	0.58599	84	23029	0.422622
TARBP2.Q15633.OID20870.v1	Endometriosis	6	0.96	0.78	1.17	0.677639	96	23029	0.749609
TARBP2.Q15633.OID20870.v1	Endometriosis	7	0.96	0.79	1.16	0.664039	109	23029	0.773498
TARBP2.Q15633.OID20870.v1	Endometriosis	8	0.96	0.8	1.15	0.640278	118	23029	0.829413
TARBP2.Q15633.OID20870.v1	Endometriosis	9	1.01	0.85	1.2	0.923575	129	23029	0.456391
TARBP2.Q15633.OID20870.v1	Endometriosis	10	1	0.85	1.19	0.967224	134	23029	0.528652
TARBP2.Q15633.OID20870.v1	Endometriosis	11	1.01	0.85	1.19	0.949759	137	23029	0.480119
TARBP2.Q15633.OID20870.v1	Endometriosis	12	1	0.85	1.18	0.999622	141	23029	0.554899
TARBP2.Q15633.OID20870.v1	Endometriosis	13	1.01	0.86	1.19	0.933065	145	23029	0.498076
TARBP2.Q15633.OID20870.v1	Endometriosis	14	1.01	0.86	1.19	0.933065	145	23029	0.498076
TARBP2.Q15633.OID20870.v1	Endometriosis	15	1.01	0.86	1.19	0.933065	145	23029	0.498076
TARBP2.Q15633.OID20870.v1	Endometriosis	16	1.01	0.86	1.19	0.933065	145	23029	0.498076
TARBP2.Q15633.OID20870.v1	Endometriosis	17	1.01	0.86	1.19	0.933065	145	23029	0.498076
NEFL.P07196.OID20871.v1	Endometriosis	1	1.01	0.59	1.73	0.975278	18	23029	0.756377
NEFL.P07196.OID20871.v1	Endometriosis	2	1.12	0.76	1.65	0.571596	35	23029	0.952822
NEFL.P07196.OID20871.v1	Endometriosis	3	0.89	0.64	1.22	0.461356	54	23029	0.331277
NEFL.P07196.OID20871.v1	Endometriosis	4	0.93	0.7	1.23	0.606239	71	23029	0.600179
NEFL.P07196.OID20871.v1	Endometriosis	5	0.93	0.72	1.21	0.603078	84	23029	0.576272
NEFL.P07196.OID20871.v1	Endometriosis	6	0.96	0.75	1.22	0.72814	96	23029	0.343304
NEFL.P07196.OID20871.v1	Endometriosis	7	0.96	0.77	1.2	0.72872	109	23029	0.521873
NEFL.P07196.OID20871.v1	Endometriosis	8	0.95	0.76	1.18	0.626209	118	23029	0.913901
NEFL.P07196.OID20871.v1	Endometriosis	9	0.97	0.78	1.19	0.736964	129	23029	0.591948
NEFL.P07196.OID20871.v1	Endometriosis	10	0.97	0.79	1.19	0.780545	134	23029	0.409064
NEFL.P07196.OID20871.v1	Endometriosis	11	0.97	0.79	1.18	0.729256	137	23029	0.388977
NEFL.P07196.OID20871.v1	Endometriosis	12	0.96	0.79	1.17	0.700725	141	23029	0.295556
NEFL.P07196.OID20871.v1	Endometriosis	13	0.97	0.79	1.18	0.734618	145	23029	0.452923
NEFL.P07196.OID20871.v1	Endometriosis	14	0.97	0.79	1.18	0.734618	145	23029	0.452923
NEFL.P07196.OID20871.v1	Endometriosis	15	0.97	0.79	1.18	0.734618	145	23029	0.452923
NEFL.P07196.OID20871.v1	Endometriosis	16	0.97	0.79	1.18	0.734618	145	23029	0.452923
NEFL.P07196.OID20871.v1	Endometriosis	17	0.97	0.79	1.18	0.734618	145	23029	0.452923
FHIT.P49789.OID20872.v1	Endometriosis	1	0.89	0.56	1.4	0.60479	18	23029	0.217227
FHIT.P49789.OID20872.v1	Endometriosis	2	0.94	0.68	1.3	0.703477	35	23029	0.585963
FHIT.P49789.OID20872.v1	Endometriosis	3	0.95	0.73	1.23	0.680789	54	23029	0.803747
FHIT.P49789.OID20872.v1	Endometriosis	4	1.03	0.81	1.29	0.824538	71	23029	0.38321
FHIT.P49789.OID20872.v1	Endometriosis	5	1	0.81	1.24	0.974381	84	23029	0.846016
FHIT.P49789.OID20872.v1	Endometriosis	6	1.04	0.85	1.27	0.679503	96	23029	0.410065
FHIT.P49789.OID20872.v1	Endometriosis	7	1.04	0.86	1.25	0.667568	109	23029	0.535427
FHIT.P49789.OID20872.v1	Endometriosis	8	1.05	0.88	1.25	0.599878	118	23029	0.472293
FHIT.P49789.OID20872.v1	Endometriosis	9	1.06	0.89	1.26	0.509767	129	23029	0.4128
FHIT.P49789.OID20872.v1	Endometriosis	10	1.04	0.88	1.24	0.610585	134	23029	0.624076
FHIT.P49789.OID20872.v1	Endometriosis	11	1.04	0.88	1.23	0.616381	137	23029	0.638105
FHIT.P49789.OID20872.v1	Endometriosis	12	1.04	0.88	1.22	0.66704	141	23029	0.738902
FHIT.P49789.OID20872.v1	Endometriosis	13	1.04	0.89	1.23	0.610745	145	23029	0.661422
FHIT.P49789.OID20872.v1	Endometriosis	14	1.04	0.89	1.23	0.610745	145	23029	0.661422
FHIT.P49789.OID20872.v1	Endometriosis	15	1.04	0.89	1.23	0.610745	145	23029	0.661422
FHIT.P49789.OID20872.v1	Endometriosis	16	1.04	0.89	1.23	0.610745	145	23029	0.661422
FHIT.P49789.OID20872.v1	Endometriosis	17	1.04	0.89	1.23	0.610745	145	23029	0.661422
KIRREL2.Q6UWL6.OID20873.v1	Endometriosis	1	0.73	0.47	1.15	0.178422	18	23029	0.148316
KIRREL2.Q6UWL6.OID20873.v1	Endometriosis	2	0.85	0.62	1.19	0.350458	35	23029	0.839502
KIRREL2.Q6UWL6.OID20873.v1	Endometriosis	3	0.84	0.64	1.09	0.185269	54	23029	0.946161
KIRREL2.Q6UWL6.OID20873.v1	Endometriosis	4	0.91	0.72	1.15	0.417519	71	23029	0.358076
KIRREL2.Q6UWL6.OID20873.v1	Endometriosis	5	0.93	0.75	1.16	0.526937	84	23029	0.231536
KIRREL2.Q6UWL6.OID20873.v1	Endometriosis	6	0.95	0.77	1.16	0.590827	96	23029	0.188657
KIRREL2.Q6UWL6.OID20873.v1	Endometriosis	7	0.94	0.78	1.13	0.516933	109	23029	0.416839
KIRREL2.Q6UWL6.OID20873.v1	Endometriosis	8	0.93	0.77	1.11	0.40419	118	23029	0.732303
KIRREL2.Q6UWL6.OID20873.v1	Endometriosis	9	0.92	0.77	1.09	0.322573	129	23029	0.957787
KIRREL2.Q6UWL6.OID20873.v1	Endometriosis	10	0.92	0.78	1.09	0.331997	134	23029	0.847294
KIRREL2.Q6UWL6.OID20873.v1	Endometriosis	11	0.92	0.78	1.09	0.333419	137	23029	0.838938
KIRREL2.Q6UWL6.OID20873.v1	Endometriosis	12	0.92	0.78	1.09	0.340885	141	23029	0.793718
KIRREL2.Q6UWL6.OID20873.v1	Endometriosis	13	0.95	0.8	1.11	0.50793	145	23029	0.468428
KIRREL2.Q6UWL6.OID20873.v1	Endometriosis	14	0.95	0.8	1.11	0.50793	145	23029	0.468428
KIRREL2.Q6UWL6.OID20873.v1	Endometriosis	15	0.95	0.8	1.11	0.50793	145	23029	0.468428
KIRREL2.Q6UWL6.OID20873.v1	Endometriosis	16	0.95	0.8	1.11	0.50793	145	23029	0.468428
KIRREL2.Q6UWL6.OID20873.v1	Endometriosis	17	0.95	0.8	1.11	0.50793	145	23029	0.468428
CLSTN1.O94985.OID20874.v1	Endometriosis	1	1.38	0.88	2.18	0.162618	18	23029	0.778912
CLSTN1.O94985.OID20874.v1	Endometriosis	2	1.22	0.88	1.69	0.233598	35	23029	0.493399
CLSTN1.O94985.OID20874.v1	Endometriosis	3	1.18	0.91	1.53	0.22172	54	23029	0.477792
CLSTN1.O94985.OID20874.v1	Endometriosis	4	1.11	0.88	1.4	0.376014	71	23029	0.292414
CLSTN1.O94985.OID20874.v1	Endometriosis	5	1.19	0.96	1.47	0.111592	84	23029	0.942639
CLSTN1.O94985.OID20874.v1	Endometriosis	6	1.17	0.96	1.43	0.115063	96	23029	0.911482
CLSTN1.O94985.OID20874.v1	Endometriosis	7	1.17	0.97	1.41	0.103883	109	23029	0.837075
CLSTN1.O94985.OID20874.v1	Endometriosis	8	1.11	0.93	1.33	0.23929	118	23029	0.317858
CLSTN1.O94985.OID20874.v1	Endometriosis	9	1.13	0.95	1.34	0.154874	129	23029	0.584927
CLSTN1.O94985.OID20874.v1	Endometriosis	10	1.15	0.97	1.35	0.112546	134	23029	0.811804
CLSTN1.O94985.OID20874.v1	Endometriosis	11	1.12	0.95	1.33	0.164516	137	23029	0.558978
CLSTN1.O94985.OID20874.v1	Endometriosis	12	1.13	0.96	1.34	0.133125	141	23029	0.712097
CLSTN1.O94985.OID20874.v1	Endometriosis	13	1.15	0.98	1.35	0.0961196	145	23029	0.883153
CLSTN1.O94985.OID20874.v1	Endometriosis	14	1.15	0.98	1.35	0.0961196	145	23029	0.883153
CLSTN1.O94985.OID20874.v1	Endometriosis	15	1.15	0.98	1.35	0.0961196	145	23029	0.883153
CLSTN1.O94985.OID20874.v1	Endometriosis	16	1.15	0.98	1.35	0.0961196	145	23029	0.883153
CLSTN1.O94985.OID20874.v1	Endometriosis	17	1.15	0.98	1.35	0.0961196	145	23029	0.883153
TDRKH.Q9Y2W6.OID20875.v1	Endometriosis	1	1.05	0.66	1.66	0.844933	18	23029	0.526838
TDRKH.Q9Y2W6.OID20875.v1	Endometriosis	2	1.03	0.74	1.43	0.863346	35	23029	0.418576
TDRKH.Q9Y2W6.OID20875.v1	Endometriosis	3	1.03	0.79	1.34	0.840991	54	23029	0.597562
TDRKH.Q9Y2W6.OID20875.v1	Endometriosis	4	1.03	0.82	1.3	0.804485	71	23029	0.920832
TDRKH.Q9Y2W6.OID20875.v1	Endometriosis	5	0.97	0.78	1.2	0.781593	84	23029	0.271671
TDRKH.Q9Y2W6.OID20875.v1	Endometriosis	6	0.96	0.79	1.17	0.685783	96	23029	0.324084
TDRKH.Q9Y2W6.OID20875.v1	Endometriosis	7	1	0.82	1.2	0.961224	109	23029	0.780366
TDRKH.Q9Y2W6.OID20875.v1	Endometriosis	8	0.99	0.83	1.19	0.906363	118	23029	0.771191
TDRKH.Q9Y2W6.OID20875.v1	Endometriosis	9	1.03	0.87	1.23	0.730603	129	23029	0.618357
TDRKH.Q9Y2W6.OID20875.v1	Endometriosis	10	1.04	0.87	1.23	0.689949	134	23029	0.571221
TDRKH.Q9Y2W6.OID20875.v1	Endometriosis	11	1.03	0.87	1.22	0.735069	137	23029	0.608143
TDRKH.Q9Y2W6.OID20875.v1	Endometriosis	12	1.03	0.88	1.22	0.698088	141	23029	0.566873
TDRKH.Q9Y2W6.OID20875.v1	Endometriosis	13	1.02	0.87	1.2	0.779935	145	23029	0.748052
TDRKH.Q9Y2W6.OID20875.v1	Endometriosis	14	1.02	0.87	1.2	0.779935	145	23029	0.748052
TDRKH.Q9Y2W6.OID20875.v1	Endometriosis	15	1.02	0.87	1.2	0.779935	145	23029	0.748052
TDRKH.Q9Y2W6.OID20875.v1	Endometriosis	16	1.02	0.87	1.2	0.779935	145	23029	0.748052
TDRKH.Q9Y2W6.OID20875.v1	Endometriosis	17	1.02	0.87	1.2	0.779935	145	23029	0.748052
GSTP1.P09211.OID20876.v1	Endometriosis	1	1.68	1.06	2.66	0.0277577	18	23029	0.268325
GSTP1.P09211.OID20876.v1	Endometriosis	2	1.23	0.88	1.71	0.218489	35	23029	0.0283603
GSTP1.P09211.OID20876.v1	Endometriosis	3	1.11	0.85	1.45	0.44589	54	23029	0.0580657
GSTP1.P09211.OID20876.v1	Endometriosis	4	1.2	0.95	1.51	0.126498	71	23029	0.832227
GSTP1.P09211.OID20876.v1	Endometriosis	5	1.15	0.93	1.42	0.207253	84	23029	0.41794
GSTP1.P09211.OID20876.v1	Endometriosis	6	1.14	0.94	1.4	0.186109	96	23029	0.494606
GSTP1.P09211.OID20876.v1	Endometriosis	7	1.16	0.96	1.4	0.120506	109	23029	0.73286
GSTP1.P09211.OID20876.v1	Endometriosis	8	1.12	0.93	1.34	0.226308	118	23029	0.335912
GSTP1.P09211.OID20876.v1	Endometriosis	9	1.11	0.94	1.32	0.220679	129	23029	0.384332
GSTP1.P09211.OID20876.v1	Endometriosis	10	1.1	0.93	1.3	0.267554	134	23029	0.291251
GSTP1.P09211.OID20876.v1	Endometriosis	11	1.11	0.94	1.31	0.234815	137	23029	0.369819
GSTP1.P09211.OID20876.v1	Endometriosis	12	1.1	0.94	1.3	0.238183	141	23029	0.37749
GSTP1.P09211.OID20876.v1	Endometriosis	13	1.11	0.94	1.3	0.213624	145	23029	0.439345
GSTP1.P09211.OID20876.v1	Endometriosis	14	1.11	0.94	1.3	0.213624	145	23029	0.439345
GSTP1.P09211.OID20876.v1	Endometriosis	15	1.11	0.94	1.3	0.213624	145	23029	0.439345
GSTP1.P09211.OID20876.v1	Endometriosis	16	1.11	0.94	1.3	0.213624	145	23029	0.439345
GSTP1.P09211.OID20876.v1	Endometriosis	17	1.11	0.94	1.3	0.213624	145	23029	0.439345
MAX.P61244.OID20877.v1	Endometriosis	1	0.86	0.54	1.37	0.519131	18	23029	0.234442
MAX.P61244.OID20877.v1	Endometriosis	2	0.91	0.65	1.27	0.569865	35	23029	0.473506
MAX.P61244.OID20877.v1	Endometriosis	3	1.05	0.81	1.38	0.702842	54	23029	0.563376
MAX.P61244.OID20877.v1	Endometriosis	4	1.13	0.89	1.43	0.306064	71	23029	0.177662
MAX.P61244.OID20877.v1	Endometriosis	5	1.08	0.87	1.33	0.498284	84	23029	0.827214
MAX.P61244.OID20877.v1	Endometriosis	6	1.1	0.9	1.35	0.343011	96	23029	0.545529
MAX.P61244.OID20877.v1	Endometriosis	7	1.11	0.92	1.34	0.270172	109	23029	0.54361
MAX.P61244.OID20877.v1	Endometriosis	8	1.11	0.92	1.33	0.265684	118	23029	0.589457
MAX.P61244.OID20877.v1	Endometriosis	9	1.11	0.93	1.32	0.234881	129	23029	0.641143
MAX.P61244.OID20877.v1	Endometriosis	10	1.09	0.92	1.3	0.297543	134	23029	0.901786
MAX.P61244.OID20877.v1	Endometriosis	11	1.09	0.92	1.29	0.29473	137	23029	0.893675
MAX.P61244.OID20877.v1	Endometriosis	12	1.08	0.91	1.27	0.376494	141	23029	0.841479
MAX.P61244.OID20877.v1	Endometriosis	13	1.08	0.91	1.27	0.370858	145	23029	0.868779
MAX.P61244.OID20877.v1	Endometriosis	14	1.08	0.91	1.27	0.370858	145	23029	0.868779
MAX.P61244.OID20877.v1	Endometriosis	15	1.08	0.91	1.27	0.370858	145	23029	0.868779
MAX.P61244.OID20877.v1	Endometriosis	16	1.08	0.91	1.27	0.370858	145	23029	0.868779
MAX.P61244.OID20877.v1	Endometriosis	17	1.08	0.91	1.27	0.370858	145	23029	0.868779
S100A16.Q96FQ6.OID20878.v1	Endometriosis	1	1.42	0.89	2.25	0.143098	18	23029	0.130899
S100A16.Q96FQ6.OID20878.v1	Endometriosis	2	1.65	1.19	2.3	0.00295245	35	23029	0.93679
S100A16.Q96FQ6.OID20878.v1	Endometriosis	3	1.56	1.19	2.03	0.0010427	54	23029	0.533143
S100A16.Q96FQ6.OID20878.v1	Endometriosis	4	1.36	1.08	1.71	0.0097237	71	23029	0.0567995
S100A16.Q96FQ6.OID20878.v1	Endometriosis	5	1.36	1.1	1.68	0.0051614	84	23029	0.12749
S100A16.Q96FQ6.OID20878.v1	Endometriosis	6	1.34	1.1	1.64	0.00369841	96	23029	0.180834
S100A16.Q96FQ6.OID20878.v1	Endometriosis	7	1.32	1.09	1.59	0.00412818	109	23029	0.150332
S100A16.Q96FQ6.OID20878.v1	Endometriosis	8	1.34	1.12	1.61	0.00138524	118	23029	0.329282
S100A16.Q96FQ6.OID20878.v1	Endometriosis	9	1.33	1.12	1.57	0.00134154	129	23029	0.305925
S100A16.Q96FQ6.OID20878.v1	Endometriosis	10	1.31	1.1	1.55	0.00192972	134	23029	0.231212
S100A16.Q96FQ6.OID20878.v1	Endometriosis	11	1.3	1.1	1.54	0.0022221	137	23029	0.220374
S100A16.Q96FQ6.OID20878.v1	Endometriosis	12	1.29	1.1	1.53	0.0021858	141	23029	0.235179
S100A16.Q96FQ6.OID20878.v1	Endometriosis	13	1.28	1.09	1.51	0.00292387	145	23029	0.154317
S100A16.Q96FQ6.OID20878.v1	Endometriosis	14	1.28	1.09	1.51	0.00292387	145	23029	0.154317
S100A16.Q96FQ6.OID20878.v1	Endometriosis	15	1.28	1.09	1.51	0.00292387	145	23029	0.154317
S100A16.Q96FQ6.OID20878.v1	Endometriosis	16	1.28	1.09	1.51	0.00292387	145	23029	0.154317
S100A16.Q96FQ6.OID20878.v1	Endometriosis	17	1.28	1.09	1.51	0.00292387	145	23029	0.154317
DCTN6.O00399.OID20879.v1	Endometriosis	1	0.84	0.53	1.32	0.447792	18	23029	0.376075
DCTN6.O00399.OID20879.v1	Endometriosis	2	0.95	0.69	1.32	0.769936	35	23029	0.899503
DCTN6.O00399.OID20879.v1	Endometriosis	3	0.98	0.75	1.28	0.877805	54	23029	0.918472
DCTN6.O00399.OID20879.v1	Endometriosis	4	1	0.79	1.26	0.996509	71	23029	0.648077
DCTN6.O00399.OID20879.v1	Endometriosis	5	1.01	0.82	1.25	0.940107	84	23029	0.724264
DCTN6.O00399.OID20879.v1	Endometriosis	6	1.03	0.85	1.26	0.752702	96	23029	0.456716
DCTN6.O00399.OID20879.v1	Endometriosis	7	1.04	0.86	1.25	0.699348	109	23029	0.504408
DCTN6.O00399.OID20879.v1	Endometriosis	8	1.01	0.85	1.21	0.879048	118	23029	0.805997
DCTN6.O00399.OID20879.v1	Endometriosis	9	1.04	0.88	1.24	0.627985	129	23029	0.46213
DCTN6.O00399.OID20879.v1	Endometriosis	10	1.03	0.87	1.22	0.743852	134	23029	0.677891
DCTN6.O00399.OID20879.v1	Endometriosis	11	1.01	0.85	1.19	0.936579	137	23029	0.997494
DCTN6.O00399.OID20879.v1	Endometriosis	12	1	0.84	1.17	0.962039	141	23029	0.830188
DCTN6.O00399.OID20879.v1	Endometriosis	13	1	0.85	1.17	0.966248	145	23029	0.843796
DCTN6.O00399.OID20879.v1	Endometriosis	14	1	0.85	1.17	0.966248	145	23029	0.843796
DCTN6.O00399.OID20879.v1	Endometriosis	15	1	0.85	1.17	0.966248	145	23029	0.843796
DCTN6.O00399.OID20879.v1	Endometriosis	16	1	0.85	1.17	0.966248	145	23029	0.843796
DCTN6.O00399.OID20879.v1	Endometriosis	17	1	0.85	1.17	0.966248	145	23029	0.843796
PTK7.Q13308.OID20880.v1	Endometriosis	1	1.19	0.75	1.88	0.464372	18	23029	0.0809853
PTK7.Q13308.OID20880.v1	Endometriosis	2	1.43	1.03	1.99	0.0342917	35	23029	0.624233
PTK7.Q13308.OID20880.v1	Endometriosis	3	1.27	0.98	1.66	0.0747455	54	23029	0.406006
PTK7.Q13308.OID20880.v1	Endometriosis	4	1.19	0.94	1.51	0.140243	71	23029	0.199697
PTK7.Q13308.OID20880.v1	Endometriosis	5	1.28	1.03	1.58	0.0255178	84	23029	0.881576
PTK7.Q13308.OID20880.v1	Endometriosis	6	1.26	1.03	1.55	0.0220422	96	23029	0.811956
PTK7.Q13308.OID20880.v1	Endometriosis	7	1.29	1.07	1.56	0.00780332	109	23029	0.872239
PTK7.Q13308.OID20880.v1	Endometriosis	8	1.31	1.09	1.57	0.00353513	118	23029	0.67591
PTK7.Q13308.OID20880.v1	Endometriosis	9	1.25	1.05	1.49	0.0112975	129	23029	0.599446
PTK7.Q13308.OID20880.v1	Endometriosis	10	1.27	1.07	1.5	0.00610777	134	23029	0.8186
PTK7.Q13308.OID20880.v1	Endometriosis	11	1.26	1.07	1.49	0.0070298	137	23029	0.724223
PTK7.Q13308.OID20880.v1	Endometriosis	12	1.26	1.07	1.49	0.00580678	141	23029	0.764563
PTK7.Q13308.OID20880.v1	Endometriosis	13	1.26	1.07	1.48	0.00542696	145	23029	0.774708
PTK7.Q13308.OID20880.v1	Endometriosis	14	1.26	1.07	1.48	0.00542696	145	23029	0.774708
PTK7.Q13308.OID20880.v1	Endometriosis	15	1.26	1.07	1.48	0.00542696	145	23029	0.774708
PTK7.Q13308.OID20880.v1	Endometriosis	16	1.26	1.07	1.48	0.00542696	145	23029	0.774708
PTK7.Q13308.OID20880.v1	Endometriosis	17	1.26	1.07	1.48	0.00542696	145	23029	0.774708
KEL.P23276.OID20881.v1	Endometriosis	1	1.05	0.66	1.67	0.838323	18	23029	0.718022
KEL.P23276.OID20881.v1	Endometriosis	2	1.15	0.82	1.6	0.421823	35	23029	0.96936
KEL.P23276.OID20881.v1	Endometriosis	3	1.11	0.85	1.46	0.443554	54	23029	0.947908
KEL.P23276.OID20881.v1	Endometriosis	4	1.12	0.89	1.42	0.338158	71	23029	0.774982
KEL.P23276.OID20881.v1	Endometriosis	5	1.14	0.92	1.42	0.229381	84	23029	0.724488
KEL.P23276.OID20881.v1	Endometriosis	6	1.17	0.96	1.44	0.120655	96	23029	0.471016
KEL.P23276.OID20881.v1	Endometriosis	7	1.14	0.95	1.38	0.167751	109	23029	0.770267
KEL.P23276.OID20881.v1	Endometriosis	8	1.21	1.01	1.45	0.0413933	118	23029	0.211123
KEL.P23276.OID20881.v1	Endometriosis	9	1.21	1.02	1.44	0.0309867	129	23029	0.235742
KEL.P23276.OID20881.v1	Endometriosis	10	1.23	1.03	1.46	0.0186957	134	23029	0.156942
KEL.P23276.OID20881.v1	Endometriosis	11	1.22	1.03	1.45	0.0205236	137	23029	0.188021
KEL.P23276.OID20881.v1	Endometriosis	12	1.21	1.02	1.43	0.0264437	141	23029	0.270345
KEL.P23276.OID20881.v1	Endometriosis	13	1.2	1.02	1.42	0.0288199	145	23029	0.382674
KEL.P23276.OID20881.v1	Endometriosis	14	1.2	1.02	1.42	0.0288199	145	23029	0.382674
KEL.P23276.OID20881.v1	Endometriosis	15	1.2	1.02	1.42	0.0288199	145	23029	0.382674
KEL.P23276.OID20881.v1	Endometriosis	16	1.2	1.02	1.42	0.0288199	145	23029	0.382674
KEL.P23276.OID20881.v1	Endometriosis	17	1.2	1.02	1.42	0.0288199	145	23029	0.382674
WASF3.Q9UPY6.OID20882.v1	Endometriosis	1	0.9	0.56	1.43	0.650827	18	23029	0.994668
WASF3.Q9UPY6.OID20882.v1	Endometriosis	2	0.96	0.68	1.34	0.805195	35	23029	0.990444
WASF3.Q9UPY6.OID20882.v1	Endometriosis	3	0.99	0.76	1.3	0.958131	54	23029	0.619184
WASF3.Q9UPY6.OID20882.v1	Endometriosis	4	1.04	0.82	1.31	0.762201	71	23029	0.363339
WASF3.Q9UPY6.OID20882.v1	Endometriosis	5	1.03	0.83	1.28	0.800797	84	23029	0.603583
WASF3.Q9UPY6.OID20882.v1	Endometriosis	6	1.02	0.83	1.25	0.870272	96	23029	0.724947
WASF3.Q9UPY6.OID20882.v1	Endometriosis	7	1.05	0.87	1.27	0.629834	109	23029	0.500446
WASF3.Q9UPY6.OID20882.v1	Endometriosis	8	1.01	0.84	1.21	0.94609	118	23029	0.892231
WASF3.Q9UPY6.OID20882.v1	Endometriosis	9	1.07	0.9	1.27	0.453711	129	23029	0.321301
WASF3.Q9UPY6.OID20882.v1	Endometriosis	10	1.07	0.9	1.27	0.44835	134	23029	0.348525
WASF3.Q9UPY6.OID20882.v1	Endometriosis	11	1.05	0.89	1.25	0.560315	137	23029	0.546048
WASF3.Q9UPY6.OID20882.v1	Endometriosis	12	1.04	0.88	1.23	0.657189	141	23029	0.749786
WASF3.Q9UPY6.OID20882.v1	Endometriosis	13	1.02	0.86	1.2	0.841048	145	23029	0.897626
WASF3.Q9UPY6.OID20882.v1	Endometriosis	14	1.02	0.86	1.2	0.841048	145	23029	0.897626
WASF3.Q9UPY6.OID20882.v1	Endometriosis	15	1.02	0.86	1.2	0.841048	145	23029	0.897626
WASF3.Q9UPY6.OID20882.v1	Endometriosis	16	1.02	0.86	1.2	0.841048	145	23029	0.897626
WASF3.Q9UPY6.OID20882.v1	Endometriosis	17	1.02	0.86	1.2	0.841048	145	23029	0.897626
BRK1.Q8WUW1.OID20883.v1	Endometriosis	1	0.87	0.55	1.38	0.551277	18	23029	0.157792
BRK1.Q8WUW1.OID20883.v1	Endometriosis	2	1	0.71	1.39	0.980513	35	23029	0.559469
BRK1.Q8WUW1.OID20883.v1	Endometriosis	3	1.05	0.81	1.38	0.700915	54	23029	0.926897
BRK1.Q8WUW1.OID20883.v1	Endometriosis	4	1.09	0.87	1.38	0.454731	71	23029	0.492033
BRK1.Q8WUW1.OID20883.v1	Endometriosis	5	1.09	0.88	1.35	0.446635	84	23029	0.787445
BRK1.Q8WUW1.OID20883.v1	Endometriosis	6	1.07	0.87	1.3	0.533846	96	23029	0.995823
BRK1.Q8WUW1.OID20883.v1	Endometriosis	7	1.05	0.87	1.27	0.605916	109	23029	0.757163
BRK1.Q8WUW1.OID20883.v1	Endometriosis	8	1.08	0.9	1.29	0.426826	118	23029	0.882693
BRK1.Q8WUW1.OID20883.v1	Endometriosis	9	1.07	0.9	1.28	0.416232	129	23029	0.863927
BRK1.Q8WUW1.OID20883.v1	Endometriosis	10	1.08	0.91	1.28	0.406705	134	23029	0.814749
BRK1.Q8WUW1.OID20883.v1	Endometriosis	11	1.05	0.89	1.24	0.566708	137	23029	0.888923
BRK1.Q8WUW1.OID20883.v1	Endometriosis	12	1.04	0.88	1.23	0.654023	141	23029	0.776683
BRK1.Q8WUW1.OID20883.v1	Endometriosis	13	1.06	0.9	1.25	0.489374	145	23029	0.973806
BRK1.Q8WUW1.OID20883.v1	Endometriosis	14	1.06	0.9	1.25	0.489374	145	23029	0.973806
BRK1.Q8WUW1.OID20883.v1	Endometriosis	15	1.06	0.9	1.25	0.489374	145	23029	0.973806
BRK1.Q8WUW1.OID20883.v1	Endometriosis	16	1.06	0.9	1.25	0.489374	145	23029	0.973806
BRK1.Q8WUW1.OID20883.v1	Endometriosis	17	1.06	0.9	1.25	0.489374	145	23029	0.973806
FMNL1.O95466.OID20884.v1	Endometriosis	1	0.92	0.57	1.48	0.719276	18	23029	0.495511
FMNL1.O95466.OID20884.v1	Endometriosis	2	0.91	0.65	1.27	0.573667	35	23029	0.70576
FMNL1.O95466.OID20884.v1	Endometriosis	3	0.8	0.61	1.05	0.106913	54	23029	0.125875
FMNL1.O95466.OID20884.v1	Endometriosis	4	0.83	0.66	1.06	0.132892	71	23029	0.556322
FMNL1.O95466.OID20884.v1	Endometriosis	5	0.86	0.69	1.07	0.179991	84	23029	0.837755
FMNL1.O95466.OID20884.v1	Endometriosis	6	0.9	0.73	1.1	0.296469	96	23029	0.607707
FMNL1.O95466.OID20884.v1	Endometriosis	7	0.92	0.76	1.12	0.42096	109	23029	0.374317
FMNL1.O95466.OID20884.v1	Endometriosis	8	0.96	0.8	1.16	0.69954	118	23029	0.122172
FMNL1.O95466.OID20884.v1	Endometriosis	9	0.98	0.82	1.17	0.840032	129	23029	0.0969842
FMNL1.O95466.OID20884.v1	Endometriosis	10	1	0.85	1.19	0.96381	134	23029	0.0447291
FMNL1.O95466.OID20884.v1	Endometriosis	11	1.02	0.86	1.21	0.802998	137	23029	0.0170783
FMNL1.O95466.OID20884.v1	Endometriosis	12	1.03	0.87	1.22	0.697233	141	23029	0.0116186
FMNL1.O95466.OID20884.v1	Endometriosis	13	1.03	0.87	1.22	0.723859	145	23029	0.0189395
FMNL1.O95466.OID20884.v1	Endometriosis	14	1.03	0.87	1.22	0.723859	145	23029	0.0189395
FMNL1.O95466.OID20884.v1	Endometriosis	15	1.03	0.87	1.22	0.723859	145	23029	0.0189395
FMNL1.O95466.OID20884.v1	Endometriosis	16	1.03	0.87	1.22	0.723859	145	23029	0.0189395
FMNL1.O95466.OID20884.v1	Endometriosis	17	1.03	0.87	1.22	0.723859	145	23029	0.0189395
GKN1.Q9NS71.OID20885.v1	Endometriosis	1	1.69	1.07	2.67	0.0255894	18	23029	0.586724
GKN1.Q9NS71.OID20885.v1	Endometriosis	2	1.29	0.92	1.8	0.136912	35	23029	0.121486
GKN1.Q9NS71.OID20885.v1	Endometriosis	3	1.09	0.83	1.43	0.531518	54	23029	0.0438175
GKN1.Q9NS71.OID20885.v1	Endometriosis	4	1.03	0.81	1.3	0.814999	71	23029	0.0969488
GKN1.Q9NS71.OID20885.v1	Endometriosis	5	1.02	0.82	1.27	0.835766	84	23029	0.183286
GKN1.Q9NS71.OID20885.v1	Endometriosis	6	1.02	0.83	1.25	0.831479	96	23029	0.331214
GKN1.Q9NS71.OID20885.v1	Endometriosis	7	1.01	0.83	1.22	0.922507	109	23029	0.285062
GKN1.Q9NS71.OID20885.v1	Endometriosis	8	1.03	0.86	1.24	0.719702	118	23029	0.498227
GKN1.Q9NS71.OID20885.v1	Endometriosis	9	1.1	0.92	1.31	0.296162	129	23029	0.604948
GKN1.Q9NS71.OID20885.v1	Endometriosis	10	1.08	0.91	1.29	0.368417	134	23029	0.789126
GKN1.Q9NS71.OID20885.v1	Endometriosis	11	1.07	0.9	1.27	0.450576	137	23029	0.960552
GKN1.Q9NS71.OID20885.v1	Endometriosis	12	1.06	0.89	1.25	0.51115	141	23029	0.942814
GKN1.Q9NS71.OID20885.v1	Endometriosis	13	1.08	0.91	1.27	0.385573	145	23029	0.833389
GKN1.Q9NS71.OID20885.v1	Endometriosis	14	1.08	0.91	1.27	0.385573	145	23029	0.833389
GKN1.Q9NS71.OID20885.v1	Endometriosis	15	1.08	0.91	1.27	0.385573	145	23029	0.833389
GKN1.Q9NS71.OID20885.v1	Endometriosis	16	1.08	0.91	1.27	0.385573	145	23029	0.833389
GKN1.Q9NS71.OID20885.v1	Endometriosis	17	1.08	0.91	1.27	0.385573	145	23029	0.833389
ANXA10.Q9UJ72.OID20886.v1	Endometriosis	1	1.22	0.77	1.93	0.404824	18	23029	0.424146
ANXA10.Q9UJ72.OID20886.v1	Endometriosis	2	1.04	0.75	1.45	0.811997	35	23029	0.592404
ANXA10.Q9UJ72.OID20886.v1	Endometriosis	3	1.02	0.78	1.34	0.87777	54	23029	0.572625
ANXA10.Q9UJ72.OID20886.v1	Endometriosis	4	1.01	0.8	1.28	0.914701	71	23029	0.986499
ANXA10.Q9UJ72.OID20886.v1	Endometriosis	5	1.04	0.84	1.29	0.746962	84	23029	0.786831
ANXA10.Q9UJ72.OID20886.v1	Endometriosis	6	1.01	0.82	1.23	0.955399	96	23029	0.966241
ANXA10.Q9UJ72.OID20886.v1	Endometriosis	7	0.99	0.82	1.19	0.885421	109	23029	0.673575
ANXA10.Q9UJ72.OID20886.v1	Endometriosis	8	0.97	0.81	1.17	0.781181	118	23029	0.501098
ANXA10.Q9UJ72.OID20886.v1	Endometriosis	9	1.02	0.85	1.21	0.857643	129	23029	0.874652
ANXA10.Q9UJ72.OID20886.v1	Endometriosis	10	1	0.84	1.18	0.962225	134	23029	0.884551
ANXA10.Q9UJ72.OID20886.v1	Endometriosis	11	0.99	0.83	1.17	0.896492	137	23029	0.903074
ANXA10.Q9UJ72.OID20886.v1	Endometriosis	12	0.98	0.83	1.16	0.808716	141	23029	0.804645
ANXA10.Q9UJ72.OID20886.v1	Endometriosis	13	0.99	0.84	1.17	0.94921	145	23029	0.940325
ANXA10.Q9UJ72.OID20886.v1	Endometriosis	14	0.99	0.84	1.17	0.94921	145	23029	0.940325
ANXA10.Q9UJ72.OID20886.v1	Endometriosis	15	0.99	0.84	1.17	0.94921	145	23029	0.940325
ANXA10.Q9UJ72.OID20886.v1	Endometriosis	16	0.99	0.84	1.17	0.94921	145	23029	0.940325
ANXA10.Q9UJ72.OID20886.v1	Endometriosis	17	0.99	0.84	1.17	0.94921	145	23029	0.940325
HMOX2.P30519.OID20887.v1	Endometriosis	1	1.15	0.72	1.84	0.561769	18	23029	0.0410107
HMOX2.P30519.OID20887.v1	Endometriosis	2	1.05	0.75	1.47	0.777066	35	23029	0.0843469
HMOX2.P30519.OID20887.v1	Endometriosis	3	0.96	0.73	1.25	0.748856	54	23029	0.152114
HMOX2.P30519.OID20887.v1	Endometriosis	4	1.03	0.82	1.31	0.794999	71	23029	0.981131
HMOX2.P30519.OID20887.v1	Endometriosis	5	1.1	0.88	1.36	0.406678	84	23029	0.470426
HMOX2.P30519.OID20887.v1	Endometriosis	6	1.11	0.91	1.36	0.305563	96	23029	0.384035
HMOX2.P30519.OID20887.v1	Endometriosis	7	1.1	0.91	1.32	0.341325	109	23029	0.595504
HMOX2.P30519.OID20887.v1	Endometriosis	8	1.07	0.89	1.29	0.446893	118	23029	0.85153
HMOX2.P30519.OID20887.v1	Endometriosis	9	1.09	0.91	1.29	0.348978	129	23029	0.650243
HMOX2.P30519.OID20887.v1	Endometriosis	10	1.08	0.91	1.28	0.389881	134	23029	0.756203
HMOX2.P30519.OID20887.v1	Endometriosis	11	1.07	0.91	1.27	0.416386	137	23029	0.760749
HMOX2.P30519.OID20887.v1	Endometriosis	12	1.07	0.91	1.26	0.42324	141	23029	0.742378
HMOX2.P30519.OID20887.v1	Endometriosis	13	1.07	0.91	1.26	0.403528	145	23029	0.77925
HMOX2.P30519.OID20887.v1	Endometriosis	14	1.07	0.91	1.26	0.403528	145	23029	0.77925
HMOX2.P30519.OID20887.v1	Endometriosis	15	1.07	0.91	1.26	0.403528	145	23029	0.77925
HMOX2.P30519.OID20887.v1	Endometriosis	16	1.07	0.91	1.26	0.403528	145	23029	0.77925
HMOX2.P30519.OID20887.v1	Endometriosis	17	1.07	0.91	1.26	0.403528	145	23029	0.77925
KLB.Q86Z14.OID20888.v1	Endometriosis	1	0.8	0.5	1.28	0.349872	18	23029	0.906528
KLB.Q86Z14.OID20888.v1	Endometriosis	2	0.97	0.69	1.35	0.849351	35	23029	0.881152
KLB.Q86Z14.OID20888.v1	Endometriosis	3	0.93	0.71	1.22	0.622042	54	23029	0.759972
KLB.Q86Z14.OID20888.v1	Endometriosis	4	0.98	0.77	1.23	0.83735	71	23029	0.636204
KLB.Q86Z14.OID20888.v1	Endometriosis	5	1.05	0.85	1.3	0.661608	84	23029	0.205656
KLB.Q86Z14.OID20888.v1	Endometriosis	6	1	0.82	1.23	0.973298	96	23029	0.621902
KLB.Q86Z14.OID20888.v1	Endometriosis	7	0.99	0.82	1.2	0.93333	109	23029	0.941019
KLB.Q86Z14.OID20888.v1	Endometriosis	8	0.97	0.81	1.17	0.749855	118	23029	0.685568
KLB.Q86Z14.OID20888.v1	Endometriosis	9	0.97	0.81	1.15	0.702337	129	23029	0.684572
KLB.Q86Z14.OID20888.v1	Endometriosis	10	0.96	0.81	1.14	0.652301	134	23029	0.677986
KLB.Q86Z14.OID20888.v1	Endometriosis	11	0.95	0.81	1.13	0.584191	137	23029	0.632748
KLB.Q86Z14.OID20888.v1	Endometriosis	12	0.96	0.81	1.13	0.591846	141	23029	0.707494
KLB.Q86Z14.OID20888.v1	Endometriosis	13	0.97	0.82	1.14	0.717893	145	23029	0.87636
KLB.Q86Z14.OID20888.v1	Endometriosis	14	0.97	0.82	1.14	0.717893	145	23029	0.87636
KLB.Q86Z14.OID20888.v1	Endometriosis	15	0.97	0.82	1.14	0.717893	145	23029	0.87636
KLB.Q86Z14.OID20888.v1	Endometriosis	16	0.97	0.82	1.14	0.717893	145	23029	0.87636
KLB.Q86Z14.OID20888.v1	Endometriosis	17	0.97	0.82	1.14	0.717893	145	23029	0.87636
ISLR2.Q6UXK2.OID20889.v1	Endometriosis	1	0.91	0.58	1.44	0.695596	18	23029	0.948057
ISLR2.Q6UXK2.OID20889.v1	Endometriosis	2	0.95	0.68	1.32	0.752979	35	23029	0.885468
ISLR2.Q6UXK2.OID20889.v1	Endometriosis	3	0.97	0.74	1.27	0.822032	54	23029	0.934994
ISLR2.Q6UXK2.OID20889.v1	Endometriosis	4	0.99	0.78	1.25	0.918332	71	23029	0.841539
ISLR2.Q6UXK2.OID20889.v1	Endometriosis	5	1.02	0.82	1.26	0.879039	84	23029	0.579946
ISLR2.Q6UXK2.OID20889.v1	Endometriosis	6	0.97	0.8	1.19	0.79782	96	23029	0.935738
ISLR2.Q6UXK2.OID20889.v1	Endometriosis	7	1.03	0.86	1.25	0.725954	109	23029	0.410906
ISLR2.Q6UXK2.OID20889.v1	Endometriosis	8	1.04	0.87	1.25	0.654077	118	23029	0.448372
ISLR2.Q6UXK2.OID20889.v1	Endometriosis	9	0.99	0.83	1.17	0.890147	129	23029	0.723298
ISLR2.Q6UXK2.OID20889.v1	Endometriosis	10	0.99	0.84	1.17	0.916057	134	23029	0.790084
ISLR2.Q6UXK2.OID20889.v1	Endometriosis	11	1	0.84	1.18	0.982902	137	23029	0.980979
ISLR2.Q6UXK2.OID20889.v1	Endometriosis	12	0.99	0.84	1.17	0.911043	141	23029	0.857244
ISLR2.Q6UXK2.OID20889.v1	Endometriosis	13	0.98	0.83	1.16	0.828025	145	23029	0.70235
ISLR2.Q6UXK2.OID20889.v1	Endometriosis	14	0.98	0.83	1.16	0.828025	145	23029	0.70235
ISLR2.Q6UXK2.OID20889.v1	Endometriosis	15	0.98	0.83	1.16	0.828025	145	23029	0.70235
ISLR2.Q6UXK2.OID20889.v1	Endometriosis	16	0.98	0.83	1.16	0.828025	145	23029	0.70235
ISLR2.Q6UXK2.OID20889.v1	Endometriosis	17	0.98	0.83	1.16	0.828025	145	23029	0.70235
GPKOW.Q92917.OID20890.v1	Endometriosis	1	1.21	0.76	1.93	0.429083	18	23029	0.930412
GPKOW.Q92917.OID20890.v1	Endometriosis	2	1.21	0.87	1.69	0.262145	35	23029	0.53326
GPKOW.Q92917.OID20890.v1	Endometriosis	3	1.05	0.8	1.38	0.706289	54	23029	0.123822
GPKOW.Q92917.OID20890.v1	Endometriosis	4	1.14	0.9	1.45	0.265925	71	23029	0.974701
GPKOW.Q92917.OID20890.v1	Endometriosis	5	1.08	0.87	1.34	0.496463	84	23029	0.346876
GPKOW.Q92917.OID20890.v1	Endometriosis	6	1.08	0.88	1.32	0.468769	96	23029	0.500568
GPKOW.Q92917.OID20890.v1	Endometriosis	7	1.05	0.87	1.27	0.634646	109	23029	0.341441
GPKOW.Q92917.OID20890.v1	Endometriosis	8	1.05	0.87	1.26	0.626485	118	23029	0.45168
GPKOW.Q92917.OID20890.v1	Endometriosis	9	1.05	0.88	1.25	0.58235	129	23029	0.554183
GPKOW.Q92917.OID20890.v1	Endometriosis	10	1.05	0.88	1.25	0.57077	134	23029	0.625234
GPKOW.Q92917.OID20890.v1	Endometriosis	11	1.07	0.9	1.27	0.433108	137	23029	0.977115
GPKOW.Q92917.OID20890.v1	Endometriosis	12	1.05	0.89	1.25	0.547107	141	23029	0.774379
GPKOW.Q92917.OID20890.v1	Endometriosis	13	1.05	0.89	1.23	0.602306	145	23029	0.641304
GPKOW.Q92917.OID20890.v1	Endometriosis	14	1.05	0.89	1.23	0.602306	145	23029	0.641304
GPKOW.Q92917.OID20890.v1	Endometriosis	15	1.05	0.89	1.23	0.602306	145	23029	0.641304
GPKOW.Q92917.OID20890.v1	Endometriosis	16	1.05	0.89	1.23	0.602306	145	23029	0.641304
GPKOW.Q92917.OID20890.v1	Endometriosis	17	1.05	0.89	1.23	0.602306	145	23029	0.641304
ECE1.P42892.OID20891.v1	Endometriosis	1	0.83	0.52	1.34	0.449656	18	23029	0.799096
ECE1.P42892.OID20891.v1	Endometriosis	2	0.98	0.7	1.37	0.913628	35	23029	0.479173
ECE1.P42892.OID20891.v1	Endometriosis	3	0.83	0.63	1.09	0.184999	54	23029	0.414596
ECE1.P42892.OID20891.v1	Endometriosis	4	0.89	0.7	1.12	0.312099	71	23029	0.567016
ECE1.P42892.OID20891.v1	Endometriosis	5	0.99	0.8	1.23	0.917376	84	23029	0.0548469
ECE1.P42892.OID20891.v1	Endometriosis	6	1.07	0.87	1.3	0.533806	96	23029	0.00835966
ECE1.P42892.OID20891.v1	Endometriosis	7	1.07	0.88	1.29	0.49957	109	23029	0.0343195
ECE1.P42892.OID20891.v1	Endometriosis	8	1.07	0.9	1.29	0.436443	118	23029	0.0453021
ECE1.P42892.OID20891.v1	Endometriosis	9	1.06	0.89	1.26	0.49099	129	23029	0.122243
ECE1.P42892.OID20891.v1	Endometriosis	10	1.07	0.9	1.27	0.425526	134	23029	0.0970389
ECE1.P42892.OID20891.v1	Endometriosis	11	1.07	0.9	1.27	0.426648	137	23029	0.11246
ECE1.P42892.OID20891.v1	Endometriosis	12	1.05	0.89	1.23	0.603352	141	23029	0.266712
ECE1.P42892.OID20891.v1	Endometriosis	13	1.05	0.89	1.23	0.591346	145	23029	0.316792
ECE1.P42892.OID20891.v1	Endometriosis	14	1.05	0.89	1.23	0.591346	145	23029	0.316792
ECE1.P42892.OID20891.v1	Endometriosis	15	1.05	0.89	1.23	0.591346	145	23029	0.316792
ECE1.P42892.OID20891.v1	Endometriosis	16	1.05	0.89	1.23	0.591346	145	23029	0.316792
ECE1.P42892.OID20891.v1	Endometriosis	17	1.05	0.89	1.23	0.591346	145	23029	0.316792
PFDN2.Q9UHV9.OID20892.v1	Endometriosis	1	1	0.63	1.6	0.988338	18	23029	0.247425
PFDN2.Q9UHV9.OID20892.v1	Endometriosis	2	0.95	0.68	1.32	0.748019	35	23029	0.461319
PFDN2.Q9UHV9.OID20892.v1	Endometriosis	3	0.85	0.65	1.12	0.24829	54	23029	0.15784
PFDN2.Q9UHV9.OID20892.v1	Endometriosis	4	0.83	0.65	1.05	0.11144	71	23029	0.198732
PFDN2.Q9UHV9.OID20892.v1	Endometriosis	5	0.84	0.68	1.05	0.122688	84	23029	0.416256
PFDN2.Q9UHV9.OID20892.v1	Endometriosis	6	0.9	0.73	1.09	0.281506	96	23029	0.816799
PFDN2.Q9UHV9.OID20892.v1	Endometriosis	7	0.95	0.78	1.14	0.56398	109	23029	0.278092
PFDN2.Q9UHV9.OID20892.v1	Endometriosis	8	0.97	0.81	1.16	0.699792	118	23029	0.172329
PFDN2.Q9UHV9.OID20892.v1	Endometriosis	9	1.01	0.85	1.2	0.892053	129	23029	0.0427554
PFDN2.Q9UHV9.OID20892.v1	Endometriosis	10	1.02	0.86	1.21	0.799244	134	23029	0.0350098
PFDN2.Q9UHV9.OID20892.v1	Endometriosis	11	1.01	0.85	1.2	0.904624	137	23029	0.0688912
PFDN2.Q9UHV9.OID20892.v1	Endometriosis	12	1.01	0.86	1.19	0.902744	141	23029	0.0812031
PFDN2.Q9UHV9.OID20892.v1	Endometriosis	13	1.02	0.86	1.2	0.850289	145	23029	0.0746449
PFDN2.Q9UHV9.OID20892.v1	Endometriosis	14	1.02	0.86	1.2	0.850289	145	23029	0.0746449
PFDN2.Q9UHV9.OID20892.v1	Endometriosis	15	1.02	0.86	1.2	0.850289	145	23029	0.0746449
PFDN2.Q9UHV9.OID20892.v1	Endometriosis	16	1.02	0.86	1.2	0.850289	145	23029	0.0746449
PFDN2.Q9UHV9.OID20892.v1	Endometriosis	17	1.02	0.86	1.2	0.850289	145	23029	0.0746449
CASP10.Q92851.OID20893.v1	Endometriosis	1	1.28	0.8	2.03	0.302037	18	23029	0.647849
CASP10.Q92851.OID20893.v1	Endometriosis	2	1.3	0.94	1.81	0.117819	35	23029	0.70213
CASP10.Q92851.OID20893.v1	Endometriosis	3	1.22	0.94	1.59	0.141701	54	23029	0.471979
CASP10.Q92851.OID20893.v1	Endometriosis	4	1.25	0.99	1.58	0.0563872	71	23029	0.919623
CASP10.Q92851.OID20893.v1	Endometriosis	5	1.18	0.96	1.47	0.120584	84	23029	0.343766
CASP10.Q92851.OID20893.v1	Endometriosis	6	1.13	0.93	1.38	0.225736	96	23029	0.162081
CASP10.Q92851.OID20893.v1	Endometriosis	7	1.14	0.94	1.37	0.175833	109	23029	0.280479
CASP10.Q92851.OID20893.v1	Endometriosis	8	1.13	0.94	1.35	0.190213	118	23029	0.287707
CASP10.Q92851.OID20893.v1	Endometriosis	9	1.14	0.96	1.36	0.126018	129	23029	0.507565
CASP10.Q92851.OID20893.v1	Endometriosis	10	1.14	0.97	1.35	0.120704	134	23029	0.521829
CASP10.Q92851.OID20893.v1	Endometriosis	11	1.16	0.98	1.38	0.0769995	137	23029	0.804432
CASP10.Q92851.OID20893.v1	Endometriosis	12	1.14	0.96	1.34	0.129717	141	23029	0.485604
CASP10.Q92851.OID20893.v1	Endometriosis	13	1.13	0.96	1.33	0.139141	145	23029	0.437221
CASP10.Q92851.OID20893.v1	Endometriosis	14	1.13	0.96	1.33	0.139141	145	23029	0.437221
CASP10.Q92851.OID20893.v1	Endometriosis	15	1.13	0.96	1.33	0.139141	145	23029	0.437221
CASP10.Q92851.OID20893.v1	Endometriosis	16	1.13	0.96	1.33	0.139141	145	23029	0.437221
CASP10.Q92851.OID20893.v1	Endometriosis	17	1.13	0.96	1.33	0.139141	145	23029	0.437221
TIGAR.Q9NQ88.OID20894.v1	Endometriosis	1	1.11	0.7	1.77	0.648805	18	23029	0.871507
TIGAR.Q9NQ88.OID20894.v1	Endometriosis	2	0.87	0.62	1.21	0.39865	35	23029	0.085662
TIGAR.Q9NQ88.OID20894.v1	Endometriosis	3	0.86	0.66	1.13	0.273465	54	23029	0.286177
TIGAR.Q9NQ88.OID20894.v1	Endometriosis	4	0.97	0.77	1.22	0.790326	71	23029	0.464474
TIGAR.Q9NQ88.OID20894.v1	Endometriosis	5	1	0.8	1.23	0.970193	84	23029	0.395891
TIGAR.Q9NQ88.OID20894.v1	Endometriosis	6	0.98	0.8	1.2	0.85662	96	23029	0.531912
TIGAR.Q9NQ88.OID20894.v1	Endometriosis	7	1.05	0.87	1.26	0.642692	109	23029	0.127208
TIGAR.Q9NQ88.OID20894.v1	Endometriosis	8	1.06	0.89	1.27	0.510883	118	23029	0.0958731
TIGAR.Q9NQ88.OID20894.v1	Endometriosis	9	1.04	0.87	1.23	0.669549	129	23029	0.302429
TIGAR.Q9NQ88.OID20894.v1	Endometriosis	10	1.07	0.9	1.27	0.428888	134	23029	0.108703
TIGAR.Q9NQ88.OID20894.v1	Endometriosis	11	1.07	0.91	1.27	0.407261	137	23029	0.0980356
TIGAR.Q9NQ88.OID20894.v1	Endometriosis	12	1.07	0.9	1.26	0.4465	141	23029	0.139629
TIGAR.Q9NQ88.OID20894.v1	Endometriosis	13	1.07	0.91	1.26	0.402913	145	23029	0.13227
TIGAR.Q9NQ88.OID20894.v1	Endometriosis	14	1.07	0.91	1.26	0.402913	145	23029	0.13227
TIGAR.Q9NQ88.OID20894.v1	Endometriosis	15	1.07	0.91	1.26	0.402913	145	23029	0.13227
TIGAR.Q9NQ88.OID20894.v1	Endometriosis	16	1.07	0.91	1.26	0.402913	145	23029	0.13227
TIGAR.Q9NQ88.OID20894.v1	Endometriosis	17	1.07	0.91	1.26	0.402913	145	23029	0.13227
AKT1S1.Q96B36.OID20895.v1	Endometriosis	1	0.92	0.58	1.46	0.723536	18	23029	0.926378
AKT1S1.Q96B36.OID20895.v1	Endometriosis	2	0.96	0.69	1.33	0.807759	35	23029	0.727226
AKT1S1.Q96B36.OID20895.v1	Endometriosis	3	1.02	0.78	1.33	0.882297	54	23029	0.703325
AKT1S1.Q96B36.OID20895.v1	Endometriosis	4	1.03	0.82	1.3	0.810931	71	23029	0.680609
AKT1S1.Q96B36.OID20895.v1	Endometriosis	5	0.99	0.8	1.23	0.946138	84	23029	0.777575
AKT1S1.Q96B36.OID20895.v1	Endometriosis	6	1	0.82	1.23	0.968291	96	23029	0.971726
AKT1S1.Q96B36.OID20895.v1	Endometriosis	7	1.01	0.84	1.22	0.909931	109	23029	0.939112
AKT1S1.Q96B36.OID20895.v1	Endometriosis	8	1.02	0.85	1.22	0.802506	118	23029	0.729672
AKT1S1.Q96B36.OID20895.v1	Endometriosis	9	1.04	0.88	1.24	0.64675	129	23029	0.541066
AKT1S1.Q96B36.OID20895.v1	Endometriosis	10	1.04	0.88	1.23	0.634956	134	23029	0.560152
AKT1S1.Q96B36.OID20895.v1	Endometriosis	11	1.03	0.87	1.22	0.709827	137	23029	0.657477
AKT1S1.Q96B36.OID20895.v1	Endometriosis	12	1.03	0.87	1.21	0.721909	141	23029	0.685094
AKT1S1.Q96B36.OID20895.v1	Endometriosis	13	1.02	0.87	1.21	0.768798	145	23029	0.800977
AKT1S1.Q96B36.OID20895.v1	Endometriosis	14	1.02	0.87	1.21	0.768798	145	23029	0.800977
AKT1S1.Q96B36.OID20895.v1	Endometriosis	15	1.02	0.87	1.21	0.768798	145	23029	0.800977
AKT1S1.Q96B36.OID20895.v1	Endometriosis	16	1.02	0.87	1.21	0.768798	145	23029	0.800977
AKT1S1.Q96B36.OID20895.v1	Endometriosis	17	1.02	0.87	1.21	0.768798	145	23029	0.800977
AGR2.O95994.OID20896.v1	Endometriosis	1	0.72	0.45	1.15	0.168877	18	23029	0.601425
AGR2.O95994.OID20896.v1	Endometriosis	2	0.86	0.61	1.2	0.369428	35	23029	0.850578
AGR2.O95994.OID20896.v1	Endometriosis	3	1.07	0.81	1.41	0.638862	54	23029	0.0457239
AGR2.O95994.OID20896.v1	Endometriosis	4	1.1	0.86	1.39	0.45597	71	23029	0.0556347
AGR2.O95994.OID20896.v1	Endometriosis	5	1.05	0.84	1.31	0.676726	84	23029	0.330367
AGR2.O95994.OID20896.v1	Endometriosis	6	1.03	0.84	1.27	0.769562	96	23029	0.482633
AGR2.O95994.OID20896.v1	Endometriosis	7	0.97	0.8	1.18	0.78626	109	23029	0.713849
AGR2.O95994.OID20896.v1	Endometriosis	8	0.96	0.79	1.15	0.646142	118	23029	0.466809
AGR2.O95994.OID20896.v1	Endometriosis	9	0.99	0.83	1.18	0.881592	129	23029	0.975958
AGR2.O95994.OID20896.v1	Endometriosis	10	1.01	0.85	1.2	0.939835	134	23029	0.670715
AGR2.O95994.OID20896.v1	Endometriosis	11	1.03	0.87	1.23	0.729049	137	23029	0.319417
AGR2.O95994.OID20896.v1	Endometriosis	12	1.05	0.88	1.24	0.609992	141	23029	0.190722
AGR2.O95994.OID20896.v1	Endometriosis	13	1.05	0.89	1.25	0.544933	145	23029	0.209598
AGR2.O95994.OID20896.v1	Endometriosis	14	1.05	0.89	1.25	0.544933	145	23029	0.209598
AGR2.O95994.OID20896.v1	Endometriosis	15	1.05	0.89	1.25	0.544933	145	23029	0.209598
AGR2.O95994.OID20896.v1	Endometriosis	16	1.05	0.89	1.25	0.544933	145	23029	0.209598
AGR2.O95994.OID20896.v1	Endometriosis	17	1.05	0.89	1.25	0.544933	145	23029	0.209598
FABP5.Q01469.OID21043.v1	Endometriosis	1	1.06	0.66	1.7	0.797414	18	23029	0.407168
FABP5.Q01469.OID21043.v1	Endometriosis	2	0.99	0.71	1.39	0.96646	35	23029	0.226463
FABP5.Q01469.OID21043.v1	Endometriosis	3	1.05	0.8	1.37	0.744909	54	23029	0.767243
FABP5.Q01469.OID21043.v1	Endometriosis	4	1.17	0.93	1.48	0.184238	71	23029	0.270085
FABP5.Q01469.OID21043.v1	Endometriosis	5	1.09	0.88	1.35	0.450407	84	23029	0.68884
FABP5.Q01469.OID21043.v1	Endometriosis	6	1.1	0.9	1.34	0.374587	96	23029	0.920963
FABP5.Q01469.OID21043.v1	Endometriosis	7	1.11	0.92	1.34	0.29822	109	23029	0.945275
FABP5.Q01469.OID21043.v1	Endometriosis	8	1.1	0.92	1.32	0.283785	118	23029	0.903557
FABP5.Q01469.OID21043.v1	Endometriosis	9	1.13	0.95	1.35	0.153965	129	23029	0.565568
FABP5.Q01469.OID21043.v1	Endometriosis	10	1.13	0.95	1.34	0.15321	134	23029	0.599737
FABP5.Q01469.OID21043.v1	Endometriosis	11	1.13	0.95	1.33	0.165831	137	23029	0.606948
FABP5.Q01469.OID21043.v1	Endometriosis	12	1.11	0.94	1.31	0.230857	141	23029	0.859975
FABP5.Q01469.OID21043.v1	Endometriosis	13	1.1	0.93	1.29	0.271882	145	23029	0.957746
FABP5.Q01469.OID21043.v1	Endometriosis	14	1.1	0.93	1.29	0.271882	145	23029	0.957746
FABP5.Q01469.OID21043.v1	Endometriosis	15	1.1	0.93	1.29	0.271882	145	23029	0.957746
FABP5.Q01469.OID21043.v1	Endometriosis	16	1.1	0.93	1.29	0.271882	145	23029	0.957746
FABP5.Q01469.OID21043.v1	Endometriosis	17	1.1	0.93	1.29	0.271882	145	23029	0.957746
CPM.P14384.OID21054.v1	Endometriosis	1	1	0.61	1.63	0.990496	18	23029	0.297643
CPM.P14384.OID21054.v1	Endometriosis	2	0.8	0.56	1.15	0.228961	35	23029	0.109293
CPM.P14384.OID21054.v1	Endometriosis	3	0.96	0.72	1.29	0.798504	54	23029	0.73007
CPM.P14384.OID21054.v1	Endometriosis	4	0.93	0.72	1.21	0.600643	71	23029	0.898998
CPM.P14384.OID21054.v1	Endometriosis	5	0.99	0.78	1.25	0.911231	84	23029	0.828429
CPM.P14384.OID21054.v1	Endometriosis	6	1	0.8	1.25	0.986541	96	23029	0.703148
CPM.P14384.OID21054.v1	Endometriosis	7	0.99	0.81	1.22	0.958176	109	23029	0.640292
CPM.P14384.OID21054.v1	Endometriosis	8	0.96	0.79	1.17	0.700226	118	23029	0.944032
CPM.P14384.OID21054.v1	Endometriosis	9	1.03	0.85	1.24	0.79751	129	23029	0.259195
CPM.P14384.OID21054.v1	Endometriosis	10	1.07	0.89	1.29	0.47804	134	23029	0.0654538
CPM.P14384.OID21054.v1	Endometriosis	11	1.06	0.89	1.28	0.51025	137	23029	0.0759702
CPM.P14384.OID21054.v1	Endometriosis	12	1.04	0.87	1.25	0.649888	141	23029	0.131822
CPM.P14384.OID21054.v1	Endometriosis	13	1.01	0.85	1.21	0.880944	145	23029	0.363447
CPM.P14384.OID21054.v1	Endometriosis	14	1.01	0.85	1.21	0.880944	145	23029	0.363447
CPM.P14384.OID21054.v1	Endometriosis	15	1.01	0.85	1.21	0.880944	145	23029	0.363447
CPM.P14384.OID21054.v1	Endometriosis	16	1.01	0.85	1.21	0.880944	145	23029	0.363447
CPM.P14384.OID21054.v1	Endometriosis	17	1.01	0.85	1.21	0.880944	145	23029	0.363447
PIGR.P01833.OID21102.v1	Endometriosis	1	1.34	0.81	2.21	0.248884	18	23029	0.739085
PIGR.P01833.OID21102.v1	Endometriosis	2	1.26	0.88	1.81	0.210745	35	23029	0.833244
PIGR.P01833.OID21102.v1	Endometriosis	3	0.98	0.74	1.29	0.863305	54	23029	0.0452412
PIGR.P01833.OID21102.v1	Endometriosis	4	1.02	0.8	1.31	0.869337	71	23029	0.32579
PIGR.P01833.OID21102.v1	Endometriosis	5	1.08	0.86	1.36	0.505605	84	23029	0.902364
PIGR.P01833.OID21102.v1	Endometriosis	6	1.07	0.86	1.33	0.52254	96	23029	0.936416
PIGR.P01833.OID21102.v1	Endometriosis	7	1.09	0.89	1.33	0.412355	109	23029	0.803276
PIGR.P01833.OID21102.v1	Endometriosis	8	1.11	0.91	1.35	0.299072	118	23029	0.712186
PIGR.P01833.OID21102.v1	Endometriosis	9	1.11	0.92	1.34	0.256701	129	23029	0.720063
PIGR.P01833.OID21102.v1	Endometriosis	10	1.14	0.95	1.37	0.165486	134	23029	0.447691
PIGR.P01833.OID21102.v1	Endometriosis	11	1.14	0.95	1.37	0.15401	137	23029	0.342862
PIGR.P01833.OID21102.v1	Endometriosis	12	1.13	0.95	1.36	0.167755	141	23029	0.433496
PIGR.P01833.OID21102.v1	Endometriosis	13	1.13	0.94	1.34	0.186775	145	23029	0.497397
PIGR.P01833.OID21102.v1	Endometriosis	14	1.13	0.94	1.34	0.186775	145	23029	0.497397
PIGR.P01833.OID21102.v1	Endometriosis	15	1.13	0.94	1.34	0.186775	145	23029	0.497397
PIGR.P01833.OID21102.v1	Endometriosis	16	1.13	0.94	1.34	0.186775	145	23029	0.497397
PIGR.P01833.OID21102.v1	Endometriosis	17	1.13	0.94	1.34	0.186775	145	23029	0.497397
LAMP2.P13473.OID21035.v1	Endometriosis	1	1.09	0.69	1.75	0.705128	18	23029	0.039954
LAMP2.P13473.OID21035.v1	Endometriosis	2	0.84	0.6	1.17	0.304681	35	23029	0.0441349
LAMP2.P13473.OID21035.v1	Endometriosis	3	0.94	0.72	1.23	0.65017	54	23029	0.934378
LAMP2.P13473.OID21035.v1	Endometriosis	4	0.98	0.77	1.24	0.844219	71	23029	0.775803
LAMP2.P13473.OID21035.v1	Endometriosis	5	1.06	0.85	1.32	0.59462	84	23029	0.284861
LAMP2.P13473.OID21035.v1	Endometriosis	6	1.05	0.86	1.29	0.607433	96	23029	0.433485
LAMP2.P13473.OID21035.v1	Endometriosis	7	1.05	0.86	1.27	0.635692	109	23029	0.470718
LAMP2.P13473.OID21035.v1	Endometriosis	8	1.05	0.87	1.26	0.632776	118	23029	0.456247
LAMP2.P13473.OID21035.v1	Endometriosis	9	1.1	0.92	1.31	0.298363	129	23029	0.131527
LAMP2.P13473.OID21035.v1	Endometriosis	10	1.12	0.94	1.33	0.192148	134	23029	0.0709129
LAMP2.P13473.OID21035.v1	Endometriosis	11	1.12	0.94	1.33	0.202747	137	23029	0.103251
LAMP2.P13473.OID21035.v1	Endometriosis	12	1.12	0.95	1.33	0.180746	141	23029	0.0950376
LAMP2.P13473.OID21035.v1	Endometriosis	13	1.11	0.94	1.31	0.210529	145	23029	0.144279
LAMP2.P13473.OID21035.v1	Endometriosis	14	1.11	0.94	1.31	0.210529	145	23029	0.144279
LAMP2.P13473.OID21035.v1	Endometriosis	15	1.11	0.94	1.31	0.210529	145	23029	0.144279
LAMP2.P13473.OID21035.v1	Endometriosis	16	1.11	0.94	1.31	0.210529	145	23029	0.144279
LAMP2.P13473.OID21035.v1	Endometriosis	17	1.11	0.94	1.31	0.210529	145	23029	0.144279
NPPB.P16860.OID20049.v1	Gynaecological cancer	1	1.53	0.98	2.4	0.0603491	21	23431	1
NPPB.P16860.OID20049.v1	Gynaecological cancer	2	1.39	1.03	1.86	0.0289241	49	23431	0.0658155
NPPB.P16860.OID20049.v1	Gynaecological cancer	3	1.19	0.95	1.49	0.127644	80	23431	0.0526414
NPPB.P16860.OID20049.v1	Gynaecological cancer	4	1.16	0.95	1.42	0.133598	101	23431	0.114094
NPPB.P16860.OID20049.v1	Gynaecological cancer	5	1.16	0.97	1.39	0.112458	119	23431	0.172168
NPPB.P16860.OID20049.v1	Gynaecological cancer	6	1.11	0.94	1.31	0.211953	143	23431	0.0880782
NPPB.P16860.OID20049.v1	Gynaecological cancer	7	1.17	1	1.37	0.0478544	166	23431	0.7057
NPPB.P16860.OID20049.v1	Gynaecological cancer	8	1.15	0.99	1.33	0.0620246	189	23431	0.500471
NPPB.P16860.OID20049.v1	Gynaecological cancer	9	1.09	0.95	1.25	0.204783	210	23431	0.0348666
NPPB.P16860.OID20049.v1	Gynaecological cancer	10	1.06	0.93	1.21	0.404122	227	23431	0.000228095
NPPB.P16860.OID20049.v1	Gynaecological cancer	11	1.05	0.92	1.19	0.500382	229	23431	7.05053e-05
NPPB.P16860.OID20049.v1	Gynaecological cancer	12	1.04	0.91	1.19	0.534129	231	23431	1.01988e-05
NPPB.P16860.OID20049.v1	Gynaecological cancer	13	1.04	0.91	1.19	0.534129	231	23431	1.01988e-05
NPPB.P16860.OID20049.v1	Gynaecological cancer	14	1.04	0.91	1.19	0.534129	231	23431	1.01988e-05
NPPB.P16860.OID20049.v1	Gynaecological cancer	15	1.04	0.91	1.19	0.534129	231	23431	1.01988e-05
NPPB.P16860.OID20049.v1	Gynaecological cancer	16	1.04	0.91	1.19	0.534129	231	23431	1.01988e-05
NPPB.P16860.OID20049.v1	Gynaecological cancer	17	1.04	0.91	1.19	0.534129	231	23431	1.01988e-05
TNNI3.P19429.OID20050.v1	Gynaecological cancer	1	1.31	0.85	2.02	0.215461	21	23431	18
TNNI3.P19429.OID20050.v1	Gynaecological cancer	2	1.15	0.87	1.53	0.32766	49	23431	0.490868
TNNI3.P19429.OID20050.v1	Gynaecological cancer	3	1.22	0.98	1.53	0.0744795	80	23431	0.53024
TNNI3.P19429.OID20050.v1	Gynaecological cancer	4	1.19	0.97	1.44	0.0890181	101	23431	0.989326
TNNI3.P19429.OID20050.v1	Gynaecological cancer	5	1.2	1	1.44	0.046907	119	23431	0.852088
TNNI3.P19429.OID20050.v1	Gynaecological cancer	6	1.12	0.95	1.32	0.191885	143	23431	0.330606
TNNI3.P19429.OID20050.v1	Gynaecological cancer	7	1.09	0.93	1.27	0.280243	166	23431	0.262891
TNNI3.P19429.OID20050.v1	Gynaecological cancer	8	1.03	0.89	1.19	0.676555	189	23431	0.0358273
TNNI3.P19429.OID20050.v1	Gynaecological cancer	9	1.04	0.91	1.19	0.542445	210	23431	0.126492
TNNI3.P19429.OID20050.v1	Gynaecological cancer	10	1.02	0.9	1.17	0.71581	227	23431	0.876605
TNNI3.P19429.OID20050.v1	Gynaecological cancer	11	1.02	0.9	1.16	0.732383	229	23431	0.768876
TNNI3.P19429.OID20050.v1	Gynaecological cancer	12	1.01	0.89	1.15	0.830307	231	23431	0.216737
TNNI3.P19429.OID20050.v1	Gynaecological cancer	13	1.01	0.89	1.15	0.830307	231	23431	0.216737
TNNI3.P19429.OID20050.v1	Gynaecological cancer	14	1.01	0.89	1.15	0.830307	231	23431	0.216737
TNNI3.P19429.OID20050.v1	Gynaecological cancer	15	1.01	0.89	1.15	0.830307	231	23431	0.216737
TNNI3.P19429.OID20050.v1	Gynaecological cancer	16	1.01	0.89	1.15	0.830307	231	23431	0.216737
TNNI3.P19429.OID20050.v1	Gynaecological cancer	17	1.01	0.89	1.15	0.830307	231	23431	0.216737
HNRNPK.P61978.OID20051.v1	Gynaecological cancer	1	0.82	0.53	1.26	0.361379	21	23431	35
HNRNPK.P61978.OID20051.v1	Gynaecological cancer	2	0.83	0.63	1.1	0.20359	49	23431	0.55268
HNRNPK.P61978.OID20051.v1	Gynaecological cancer	3	0.89	0.71	1.11	0.315596	80	23431	0.234904
HNRNPK.P61978.OID20051.v1	Gynaecological cancer	4	0.93	0.77	1.14	0.501868	101	23431	0.120644
HNRNPK.P61978.OID20051.v1	Gynaecological cancer	5	0.92	0.77	1.11	0.387862	119	23431	0.336664
HNRNPK.P61978.OID20051.v1	Gynaecological cancer	6	0.98	0.83	1.16	0.855559	143	23431	0.0721763
HNRNPK.P61978.OID20051.v1	Gynaecological cancer	7	1.02	0.88	1.19	0.779164	166	23431	0.0468848
HNRNPK.P61978.OID20051.v1	Gynaecological cancer	8	1.01	0.88	1.17	0.875849	189	23431	0.149688
HNRNPK.P61978.OID20051.v1	Gynaecological cancer	9	1.03	0.9	1.18	0.667716	210	23431	0.119477
HNRNPK.P61978.OID20051.v1	Gynaecological cancer	10	1.06	0.93	1.21	0.410164	227	23431	0.0802273
HNRNPK.P61978.OID20051.v1	Gynaecological cancer	11	1.05	0.92	1.2	0.446402	229	23431	0.457128
HNRNPK.P61978.OID20051.v1	Gynaecological cancer	12	1.05	0.92	1.2	0.442271	231	23431	0.453696
HNRNPK.P61978.OID20051.v1	Gynaecological cancer	13	1.05	0.92	1.2	0.442271	231	23431	0.453696
HNRNPK.P61978.OID20051.v1	Gynaecological cancer	14	1.05	0.92	1.2	0.442271	231	23431	0.453696
HNRNPK.P61978.OID20051.v1	Gynaecological cancer	15	1.05	0.92	1.2	0.442271	231	23431	0.453696
HNRNPK.P61978.OID20051.v1	Gynaecological cancer	16	1.05	0.92	1.2	0.442271	231	23431	0.453696
HNRNPK.P61978.OID20051.v1	Gynaecological cancer	17	1.05	0.92	1.2	0.442271	231	23431	0.453696
CEBPB.P17676.OID20052.v1	Gynaecological cancer	1	0.86	0.55	1.32	0.479753	21	23431	52
CEBPB.P17676.OID20052.v1	Gynaecological cancer	2	1.04	0.78	1.38	0.802444	49	23431	0.088346
CEBPB.P17676.OID20052.v1	Gynaecological cancer	3	1.03	0.82	1.28	0.827879	80	23431	0.402384
CEBPB.P17676.OID20052.v1	Gynaecological cancer	4	1.03	0.84	1.26	0.777529	101	23431	0.508104
CEBPB.P17676.OID20052.v1	Gynaecological cancer	5	1.05	0.87	1.26	0.607091	119	23431	0.536598
CEBPB.P17676.OID20052.v1	Gynaecological cancer	6	1.04	0.88	1.23	0.619509	143	23431	0.652119
CEBPB.P17676.OID20052.v1	Gynaecological cancer	7	1.02	0.87	1.19	0.832911	166	23431	0.94303
CEBPB.P17676.OID20052.v1	Gynaecological cancer	8	1.03	0.89	1.19	0.703614	189	23431	0.970227
CEBPB.P17676.OID20052.v1	Gynaecological cancer	9	1.03	0.9	1.19	0.644128	210	23431	0.943191
CEBPB.P17676.OID20052.v1	Gynaecological cancer	10	1.06	0.92	1.21	0.427604	227	23431	0.550454
CEBPB.P17676.OID20052.v1	Gynaecological cancer	11	1.05	0.92	1.2	0.498875	229	23431	0.598848
CEBPB.P17676.OID20052.v1	Gynaecological cancer	12	1.05	0.92	1.2	0.493045	231	23431	0.559372
CEBPB.P17676.OID20052.v1	Gynaecological cancer	13	1.05	0.92	1.2	0.493045	231	23431	0.559372
CEBPB.P17676.OID20052.v1	Gynaecological cancer	14	1.05	0.92	1.2	0.493045	231	23431	0.559372
CEBPB.P17676.OID20052.v1	Gynaecological cancer	15	1.05	0.92	1.2	0.493045	231	23431	0.559372
CEBPB.P17676.OID20052.v1	Gynaecological cancer	16	1.05	0.92	1.2	0.493045	231	23431	0.559372
CEBPB.P17676.OID20052.v1	Gynaecological cancer	17	1.05	0.92	1.2	0.493045	231	23431	0.559372
VIM.P08670.OID20053.v1	Gynaecological cancer	1	0.9	0.59	1.38	0.637834	21	23431	69
VIM.P08670.OID20053.v1	Gynaecological cancer	2	1.17	0.88	1.55	0.272995	49	23431	0.00966305
VIM.P08670.OID20053.v1	Gynaecological cancer	3	1.03	0.83	1.29	0.780588	80	23431	0.903314
VIM.P08670.OID20053.v1	Gynaecological cancer	4	1.09	0.9	1.33	0.379989	101	23431	0.344339
VIM.P08670.OID20053.v1	Gynaecological cancer	5	1.08	0.9	1.29	0.426549	119	23431	0.62766
VIM.P08670.OID20053.v1	Gynaecological cancer	6	1.08	0.91	1.27	0.384714	143	23431	0.744647
VIM.P08670.OID20053.v1	Gynaecological cancer	7	1.02	0.87	1.18	0.835698	166	23431	0.395626
VIM.P08670.OID20053.v1	Gynaecological cancer	8	1.02	0.89	1.18	0.74553	189	23431	0.534924
VIM.P08670.OID20053.v1	Gynaecological cancer	9	1.03	0.9	1.18	0.63101	210	23431	0.80129
VIM.P08670.OID20053.v1	Gynaecological cancer	10	1.04	0.91	1.18	0.560131	227	23431	0.490442
VIM.P08670.OID20053.v1	Gynaecological cancer	11	1.04	0.92	1.18	0.545541	229	23431	0.553837
VIM.P08670.OID20053.v1	Gynaecological cancer	12	1.04	0.91	1.18	0.591526	231	23431	0.924354
VIM.P08670.OID20053.v1	Gynaecological cancer	13	1.04	0.91	1.18	0.591526	231	23431	0.924354
VIM.P08670.OID20053.v1	Gynaecological cancer	14	1.04	0.91	1.18	0.591526	231	23431	0.924354
VIM.P08670.OID20053.v1	Gynaecological cancer	15	1.04	0.91	1.18	0.591526	231	23431	0.924354
VIM.P08670.OID20053.v1	Gynaecological cancer	16	1.04	0.91	1.18	0.591526	231	23431	0.924354
VIM.P08670.OID20053.v1	Gynaecological cancer	17	1.04	0.91	1.18	0.591526	231	23431	0.924354
CHEK2.O96017.OID20054.v1	Gynaecological cancer	1	0.7	0.45	1.07	0.101843	21	23431	86
CHEK2.O96017.OID20054.v1	Gynaecological cancer	2	0.77	0.58	1.02	0.0660941	49	23431	0.582724
CHEK2.O96017.OID20054.v1	Gynaecological cancer	3	0.85	0.68	1.06	0.141325	80	23431	0.223055
CHEK2.O96017.OID20054.v1	Gynaecological cancer	4	0.89	0.73	1.08	0.2487	101	23431	0.0975141
CHEK2.O96017.OID20054.v1	Gynaecological cancer	5	0.93	0.77	1.11	0.418531	119	23431	0.0509877
CHEK2.O96017.OID20054.v1	Gynaecological cancer	6	0.97	0.82	1.14	0.695442	143	23431	0.0379165
CHEK2.O96017.OID20054.v1	Gynaecological cancer	7	0.96	0.82	1.12	0.599614	166	23431	0.134485
CHEK2.O96017.OID20054.v1	Gynaecological cancer	8	0.95	0.82	1.09	0.451866	189	23431	0.392504
CHEK2.O96017.OID20054.v1	Gynaecological cancer	9	0.92	0.8	1.05	0.208804	210	23431	0.870673
CHEK2.O96017.OID20054.v1	Gynaecological cancer	10	0.93	0.81	1.06	0.257222	227	23431	0.660277
CHEK2.O96017.OID20054.v1	Gynaecological cancer	11	0.93	0.82	1.06	0.289715	229	23431	0.38331
CHEK2.O96017.OID20054.v1	Gynaecological cancer	12	0.93	0.82	1.06	0.295808	231	23431	0.347121
CHEK2.O96017.OID20054.v1	Gynaecological cancer	13	0.93	0.82	1.06	0.295808	231	23431	0.347121
CHEK2.O96017.OID20054.v1	Gynaecological cancer	14	0.93	0.82	1.06	0.295808	231	23431	0.347121
CHEK2.O96017.OID20054.v1	Gynaecological cancer	15	0.93	0.82	1.06	0.295808	231	23431	0.347121
CHEK2.O96017.OID20054.v1	Gynaecological cancer	16	0.93	0.82	1.06	0.295808	231	23431	0.347121
CHEK2.O96017.OID20054.v1	Gynaecological cancer	17	0.93	0.82	1.06	0.295808	231	23431	0.347121
CRHR1.P34998.OID20055.v1	Gynaecological cancer	1	0.81	0.53	1.24	0.335364	21	23431	103
CRHR1.P34998.OID20055.v1	Gynaecological cancer	2	1	0.75	1.32	0.992089	49	23431	0.194039
CRHR1.P34998.OID20055.v1	Gynaecological cancer	3	0.97	0.78	1.2	0.757567	80	23431	0.833395
CRHR1.P34998.OID20055.v1	Gynaecological cancer	4	0.9	0.74	1.09	0.292605	101	23431	0.386455
CRHR1.P34998.OID20055.v1	Gynaecological cancer	5	0.89	0.74	1.07	0.214832	119	23431	0.392559
CRHR1.P34998.OID20055.v1	Gynaecological cancer	6	0.97	0.82	1.14	0.689744	143	23431	0.508479
CRHR1.P34998.OID20055.v1	Gynaecological cancer	7	0.97	0.83	1.13	0.715271	166	23431	0.520616
CRHR1.P34998.OID20055.v1	Gynaecological cancer	8	0.96	0.83	1.11	0.595652	189	23431	0.821339
CRHR1.P34998.OID20055.v1	Gynaecological cancer	9	0.97	0.85	1.11	0.693818	210	23431	0.612263
CRHR1.P34998.OID20055.v1	Gynaecological cancer	10	0.99	0.87	1.13	0.905098	227	23431	0.177798
CRHR1.P34998.OID20055.v1	Gynaecological cancer	11	1	0.87	1.14	0.954869	229	23431	0.134448
CRHR1.P34998.OID20055.v1	Gynaecological cancer	12	1	0.87	1.13	0.944285	231	23431	0.15502
CRHR1.P34998.OID20055.v1	Gynaecological cancer	13	1	0.87	1.13	0.944285	231	23431	0.15502
CRHR1.P34998.OID20055.v1	Gynaecological cancer	14	1	0.87	1.13	0.944285	231	23431	0.15502
CRHR1.P34998.OID20055.v1	Gynaecological cancer	15	1	0.87	1.13	0.944285	231	23431	0.15502
CRHR1.P34998.OID20055.v1	Gynaecological cancer	16	1	0.87	1.13	0.944285	231	23431	0.15502
CRHR1.P34998.OID20055.v1	Gynaecological cancer	17	1	0.87	1.13	0.944285	231	23431	0.15502
TSLP.Q969D9.OID20056.v1	Gynaecological cancer	1	1.07	0.7	1.65	0.747765	21	23431	120
TSLP.Q969D9.OID20056.v1	Gynaecological cancer	2	1.18	0.89	1.56	0.24707	49	23431	0.69575
TSLP.Q969D9.OID20056.v1	Gynaecological cancer	3	1.01	0.81	1.26	0.909704	80	23431	0.354202
TSLP.Q969D9.OID20056.v1	Gynaecological cancer	4	1.05	0.86	1.28	0.612873	101	23431	0.843694
TSLP.Q969D9.OID20056.v1	Gynaecological cancer	5	1.08	0.9	1.29	0.42057	119	23431	0.916318
TSLP.Q969D9.OID20056.v1	Gynaecological cancer	6	1.08	0.92	1.27	0.359849	143	23431	0.942223
TSLP.Q969D9.OID20056.v1	Gynaecological cancer	7	1.04	0.89	1.21	0.605185	166	23431	0.468317
TSLP.Q969D9.OID20056.v1	Gynaecological cancer	8	1.05	0.91	1.21	0.522679	189	23431	0.680863
TSLP.Q969D9.OID20056.v1	Gynaecological cancer	9	1.04	0.91	1.19	0.577348	210	23431	0.649474
TSLP.Q969D9.OID20056.v1	Gynaecological cancer	10	1.04	0.92	1.19	0.517231	227	23431	0.810625
TSLP.Q969D9.OID20056.v1	Gynaecological cancer	11	1.05	0.93	1.2	0.428294	229	23431	0.196587
TSLP.Q969D9.OID20056.v1	Gynaecological cancer	12	1.05	0.92	1.2	0.461846	231	23431	0.417846
TSLP.Q969D9.OID20056.v1	Gynaecological cancer	13	1.05	0.92	1.2	0.461846	231	23431	0.417846
TSLP.Q969D9.OID20056.v1	Gynaecological cancer	14	1.05	0.92	1.2	0.461846	231	23431	0.417846
TSLP.Q969D9.OID20056.v1	Gynaecological cancer	15	1.05	0.92	1.2	0.461846	231	23431	0.417846
TSLP.Q969D9.OID20056.v1	Gynaecological cancer	16	1.05	0.92	1.2	0.461846	231	23431	0.417846
TSLP.Q969D9.OID20056.v1	Gynaecological cancer	17	1.05	0.92	1.2	0.461846	231	23431	0.417846
MFAP3.P55082.OID20057.v1	Gynaecological cancer	1	0.87	0.57	1.34	0.529343	21	23431	137
MFAP3.P55082.OID20057.v1	Gynaecological cancer	2	0.9	0.68	1.19	0.459091	49	23431	0.493137
MFAP3.P55082.OID20057.v1	Gynaecological cancer	3	0.9	0.73	1.13	0.372822	80	23431	0.936965
MFAP3.P55082.OID20057.v1	Gynaecological cancer	4	0.99	0.82	1.21	0.929311	101	23431	0.214291
MFAP3.P55082.OID20057.v1	Gynaecological cancer	5	1.06	0.88	1.26	0.553471	119	23431	0.0488939
MFAP3.P55082.OID20057.v1	Gynaecological cancer	6	1.14	0.96	1.34	0.129498	143	23431	0.00448297
MFAP3.P55082.OID20057.v1	Gynaecological cancer	7	1.13	0.97	1.32	0.111979	166	23431	0.0294527
MFAP3.P55082.OID20057.v1	Gynaecological cancer	8	1.13	0.98	1.31	0.0867908	189	23431	0.0702247
MFAP3.P55082.OID20057.v1	Gynaecological cancer	9	1.11	0.97	1.27	0.146602	210	23431	0.5835
MFAP3.P55082.OID20057.v1	Gynaecological cancer	10	1.11	0.97	1.26	0.128781	227	23431	0.657036
MFAP3.P55082.OID20057.v1	Gynaecological cancer	11	1.11	0.97	1.26	0.118433	229	23431	0.549847
MFAP3.P55082.OID20057.v1	Gynaecological cancer	12	1.11	0.97	1.26	0.127912	231	23431	0.830647
MFAP3.P55082.OID20057.v1	Gynaecological cancer	13	1.11	0.97	1.26	0.127912	231	23431	0.830647
MFAP3.P55082.OID20057.v1	Gynaecological cancer	14	1.11	0.97	1.26	0.127912	231	23431	0.830647
MFAP3.P55082.OID20057.v1	Gynaecological cancer	15	1.11	0.97	1.26	0.127912	231	23431	0.830647
MFAP3.P55082.OID20057.v1	Gynaecological cancer	16	1.11	0.97	1.26	0.127912	231	23431	0.830647
MFAP3.P55082.OID20057.v1	Gynaecological cancer	17	1.11	0.97	1.26	0.127912	231	23431	0.830647
TCL1B.O95988.OID20058.v1	Gynaecological cancer	1	1.18	0.77	1.8	0.448287	21	23431	154
TCL1B.O95988.OID20058.v1	Gynaecological cancer	2	1.11	0.84	1.47	0.459742	49	23431	0.833856
TCL1B.O95988.OID20058.v1	Gynaecological cancer	3	1.07	0.86	1.33	0.557464	80	23431	0.555099
TCL1B.O95988.OID20058.v1	Gynaecological cancer	4	0.96	0.79	1.17	0.700276	101	23431	0.0775242
TCL1B.O95988.OID20058.v1	Gynaecological cancer	5	0.98	0.82	1.17	0.783279	119	23431	0.220657
TCL1B.O95988.OID20058.v1	Gynaecological cancer	6	1	0.85	1.18	0.975277	143	23431	0.70066
TCL1B.O95988.OID20058.v1	Gynaecological cancer	7	0.99	0.85	1.15	0.918732	166	23431	0.601782
TCL1B.O95988.OID20058.v1	Gynaecological cancer	8	0.99	0.86	1.14	0.920744	189	23431	0.643458
TCL1B.O95988.OID20058.v1	Gynaecological cancer	9	0.98	0.86	1.12	0.793432	210	23431	0.417922
TCL1B.O95988.OID20058.v1	Gynaecological cancer	10	0.98	0.86	1.11	0.715105	227	23431	0.986528
TCL1B.O95988.OID20058.v1	Gynaecological cancer	11	0.98	0.86	1.11	0.710684	229	23431	0.935604
TCL1B.O95988.OID20058.v1	Gynaecological cancer	12	0.97	0.86	1.11	0.672244	231	23431	0.604266
TCL1B.O95988.OID20058.v1	Gynaecological cancer	13	0.97	0.86	1.11	0.672244	231	23431	0.604266
TCL1B.O95988.OID20058.v1	Gynaecological cancer	14	0.97	0.86	1.11	0.672244	231	23431	0.604266
TCL1B.O95988.OID20058.v1	Gynaecological cancer	15	0.97	0.86	1.11	0.672244	231	23431	0.604266
TCL1B.O95988.OID20058.v1	Gynaecological cancer	16	0.97	0.86	1.11	0.672244	231	23431	0.604266
TCL1B.O95988.OID20058.v1	Gynaecological cancer	17	0.97	0.86	1.11	0.672244	231	23431	0.604266
DUOX2.Q9NRD8.OID20059.v1	Gynaecological cancer	1	1.07	0.7	1.64	0.746698	21	23431	171
DUOX2.Q9NRD8.OID20059.v1	Gynaecological cancer	2	1.06	0.8	1.4	0.702267	49	23431	0.747915
DUOX2.Q9NRD8.OID20059.v1	Gynaecological cancer	3	1.12	0.9	1.39	0.30845	80	23431	0.856332
DUOX2.Q9NRD8.OID20059.v1	Gynaecological cancer	4	1.1	0.9	1.33	0.352497	101	23431	0.988927
DUOX2.Q9NRD8.OID20059.v1	Gynaecological cancer	5	1.04	0.87	1.24	0.687771	119	23431	0.363335
DUOX2.Q9NRD8.OID20059.v1	Gynaecological cancer	6	1.09	0.93	1.29	0.295644	143	23431	0.888103
DUOX2.Q9NRD8.OID20059.v1	Gynaecological cancer	7	1.1	0.94	1.28	0.221116	166	23431	0.779808
DUOX2.Q9NRD8.OID20059.v1	Gynaecological cancer	8	1.11	0.96	1.28	0.166457	189	23431	0.673756
DUOX2.Q9NRD8.OID20059.v1	Gynaecological cancer	9	1.11	0.97	1.27	0.142282	210	23431	0.658089
DUOX2.Q9NRD8.OID20059.v1	Gynaecological cancer	10	1.11	0.98	1.27	0.107956	227	23431	0.308521
DUOX2.Q9NRD8.OID20059.v1	Gynaecological cancer	11	1.11	0.98	1.27	0.104996	229	23431	0.429358
DUOX2.Q9NRD8.OID20059.v1	Gynaecological cancer	12	1.11	0.98	1.27	0.111906	231	23431	0.574792
DUOX2.Q9NRD8.OID20059.v1	Gynaecological cancer	13	1.11	0.98	1.27	0.111906	231	23431	0.574792
DUOX2.Q9NRD8.OID20059.v1	Gynaecological cancer	14	1.11	0.98	1.27	0.111906	231	23431	0.574792
DUOX2.Q9NRD8.OID20059.v1	Gynaecological cancer	15	1.11	0.98	1.27	0.111906	231	23431	0.574792
DUOX2.Q9NRD8.OID20059.v1	Gynaecological cancer	16	1.11	0.98	1.27	0.111906	231	23431	0.574792
DUOX2.Q9NRD8.OID20059.v1	Gynaecological cancer	17	1.11	0.98	1.27	0.111906	231	23431	0.574792
CTF1.Q16619.OID20061.v1	Gynaecological cancer	1	0.76	0.49	1.17	0.209181	21	23431	188
CTF1.Q16619.OID20061.v1	Gynaecological cancer	2	0.74	0.56	0.99	0.039939	49	23431	0.979898
CTF1.Q16619.OID20061.v1	Gynaecological cancer	3	0.85	0.68	1.06	0.150658	80	23431	0.193616
CTF1.Q16619.OID20061.v1	Gynaecological cancer	4	0.9	0.74	1.09	0.283827	101	23431	0.0787635
CTF1.Q16619.OID20061.v1	Gynaecological cancer	5	0.92	0.77	1.11	0.397163	119	23431	0.0619183
CTF1.Q16619.OID20061.v1	Gynaecological cancer	6	0.94	0.8	1.11	0.480847	143	23431	0.0834586
CTF1.Q16619.OID20061.v1	Gynaecological cancer	7	0.97	0.83	1.13	0.652961	166	23431	0.0934748
CTF1.Q16619.OID20061.v1	Gynaecological cancer	8	0.96	0.83	1.11	0.596967	189	23431	0.183675
CTF1.Q16619.OID20061.v1	Gynaecological cancer	9	0.96	0.84	1.1	0.559386	210	23431	0.379544
CTF1.Q16619.OID20061.v1	Gynaecological cancer	10	0.96	0.84	1.1	0.568443	227	23431	0.554004
CTF1.Q16619.OID20061.v1	Gynaecological cancer	11	0.96	0.84	1.09	0.544131	229	23431	0.885411
CTF1.Q16619.OID20061.v1	Gynaecological cancer	12	0.96	0.84	1.1	0.55506	231	23431	0.826157
CTF1.Q16619.OID20061.v1	Gynaecological cancer	13	0.96	0.84	1.1	0.55506	231	23431	0.826157
CTF1.Q16619.OID20061.v1	Gynaecological cancer	14	0.96	0.84	1.1	0.55506	231	23431	0.826157
CTF1.Q16619.OID20061.v1	Gynaecological cancer	15	0.96	0.84	1.1	0.55506	231	23431	0.826157
CTF1.Q16619.OID20061.v1	Gynaecological cancer	16	0.96	0.84	1.1	0.55506	231	23431	0.826157
CTF1.Q16619.OID20061.v1	Gynaecological cancer	17	0.96	0.84	1.1	0.55506	231	23431	0.826157
AKR1C4.P17516.OID20062.v1	Gynaecological cancer	1	1.15	0.75	1.76	0.524058	21	23431	205
AKR1C4.P17516.OID20062.v1	Gynaecological cancer	2	1.12	0.85	1.48	0.429961	49	23431	0.535821
AKR1C4.P17516.OID20062.v1	Gynaecological cancer	3	0.92	0.74	1.15	0.447974	80	23431	0.119432
AKR1C4.P17516.OID20062.v1	Gynaecological cancer	4	0.93	0.76	1.13	0.472474	101	23431	0.362133
AKR1C4.P17516.OID20062.v1	Gynaecological cancer	5	0.94	0.78	1.12	0.480043	119	23431	0.494289
AKR1C4.P17516.OID20062.v1	Gynaecological cancer	6	0.99	0.84	1.17	0.903418	143	23431	0.743201
AKR1C4.P17516.OID20062.v1	Gynaecological cancer	7	0.99	0.85	1.15	0.878401	166	23431	0.803862
AKR1C4.P17516.OID20062.v1	Gynaecological cancer	8	1	0.86	1.15	0.952471	189	23431	0.834859
AKR1C4.P17516.OID20062.v1	Gynaecological cancer	9	1	0.88	1.15	0.971697	210	23431	0.777383
AKR1C4.P17516.OID20062.v1	Gynaecological cancer	10	1.03	0.9	1.17	0.690882	227	23431	0.182874
AKR1C4.P17516.OID20062.v1	Gynaecological cancer	11	1.04	0.91	1.18	0.590299	229	23431	0.0608153
AKR1C4.P17516.OID20062.v1	Gynaecological cancer	12	1.03	0.9	1.17	0.659997	231	23431	0.347759
AKR1C4.P17516.OID20062.v1	Gynaecological cancer	13	1.03	0.9	1.17	0.659997	231	23431	0.347759
AKR1C4.P17516.OID20062.v1	Gynaecological cancer	14	1.03	0.9	1.17	0.659997	231	23431	0.347759
AKR1C4.P17516.OID20062.v1	Gynaecological cancer	15	1.03	0.9	1.17	0.659997	231	23431	0.347759
AKR1C4.P17516.OID20062.v1	Gynaecological cancer	16	1.03	0.9	1.17	0.659997	231	23431	0.347759
AKR1C4.P17516.OID20062.v1	Gynaecological cancer	17	1.03	0.9	1.17	0.659997	231	23431	0.347759
HEBP1.Q9NRV9.OID20063.v1	Gynaecological cancer	1	1.05	0.69	1.61	0.820035	21	23431	222
HEBP1.Q9NRV9.OID20063.v1	Gynaecological cancer	2	1.05	0.79	1.39	0.746732	49	23431	0.696575
HEBP1.Q9NRV9.OID20063.v1	Gynaecological cancer	3	0.92	0.74	1.15	0.452032	80	23431	0.530286
HEBP1.Q9NRV9.OID20063.v1	Gynaecological cancer	4	0.91	0.75	1.11	0.368257	101	23431	0.653262
HEBP1.Q9NRV9.OID20063.v1	Gynaecological cancer	5	0.92	0.77	1.11	0.394512	119	23431	0.831898
HEBP1.Q9NRV9.OID20063.v1	Gynaecological cancer	6	0.97	0.82	1.14	0.725346	143	23431	0.511424
HEBP1.Q9NRV9.OID20063.v1	Gynaecological cancer	7	0.96	0.83	1.12	0.617572	166	23431	0.725716
HEBP1.Q9NRV9.OID20063.v1	Gynaecological cancer	8	0.93	0.81	1.07	0.323056	189	23431	0.635863
HEBP1.Q9NRV9.OID20063.v1	Gynaecological cancer	9	0.93	0.81	1.06	0.264498	210	23431	0.498582
HEBP1.Q9NRV9.OID20063.v1	Gynaecological cancer	10	0.94	0.83	1.07	0.379116	227	23431	0.763748
HEBP1.Q9NRV9.OID20063.v1	Gynaecological cancer	11	0.94	0.83	1.08	0.388964	229	23431	0.717169
HEBP1.Q9NRV9.OID20063.v1	Gynaecological cancer	12	0.95	0.83	1.08	0.412917	231	23431	0.543167
HEBP1.Q9NRV9.OID20063.v1	Gynaecological cancer	13	0.95	0.83	1.08	0.412917	231	23431	0.543167
HEBP1.Q9NRV9.OID20063.v1	Gynaecological cancer	14	0.95	0.83	1.08	0.412917	231	23431	0.543167
HEBP1.Q9NRV9.OID20063.v1	Gynaecological cancer	15	0.95	0.83	1.08	0.412917	231	23431	0.543167
HEBP1.Q9NRV9.OID20063.v1	Gynaecological cancer	16	0.95	0.83	1.08	0.412917	231	23431	0.543167
HEBP1.Q9NRV9.OID20063.v1	Gynaecological cancer	17	0.95	0.83	1.08	0.412917	231	23431	0.543167
SERPINB5.P36952.OID20064.v1	Gynaecological cancer	1	1.13	0.74	1.73	0.569264	21	23431	239
SERPINB5.P36952.OID20064.v1	Gynaecological cancer	2	1.2	0.91	1.59	0.198185	49	23431	0.797017
SERPINB5.P36952.OID20064.v1	Gynaecological cancer	3	1.05	0.84	1.31	0.656867	80	23431	0.254555
SERPINB5.P36952.OID20064.v1	Gynaecological cancer	4	0.99	0.82	1.2	0.93239	101	23431	0.103249
SERPINB5.P36952.OID20064.v1	Gynaecological cancer	5	0.93	0.78	1.11	0.416239	119	23431	0.0140871
SERPINB5.P36952.OID20064.v1	Gynaecological cancer	6	1	0.85	1.18	0.97086	143	23431	0.600949
SERPINB5.P36952.OID20064.v1	Gynaecological cancer	7	1.01	0.87	1.17	0.921337	166	23431	0.741957
SERPINB5.P36952.OID20064.v1	Gynaecological cancer	8	1.03	0.89	1.19	0.704458	189	23431	0.837237
SERPINB5.P36952.OID20064.v1	Gynaecological cancer	9	0.99	0.87	1.13	0.897842	210	23431	0.372718
SERPINB5.P36952.OID20064.v1	Gynaecological cancer	10	1	0.88	1.14	0.986214	227	23431	0.45714
SERPINB5.P36952.OID20064.v1	Gynaecological cancer	11	1.01	0.89	1.15	0.889221	229	23431	0.0947993
SERPINB5.P36952.OID20064.v1	Gynaecological cancer	12	1.01	0.89	1.15	0.885919	231	23431	0.110802
SERPINB5.P36952.OID20064.v1	Gynaecological cancer	13	1.01	0.89	1.15	0.885919	231	23431	0.110802
SERPINB5.P36952.OID20064.v1	Gynaecological cancer	14	1.01	0.89	1.15	0.885919	231	23431	0.110802
SERPINB5.P36952.OID20064.v1	Gynaecological cancer	15	1.01	0.89	1.15	0.885919	231	23431	0.110802
SERPINB5.P36952.OID20064.v1	Gynaecological cancer	16	1.01	0.89	1.15	0.885919	231	23431	0.110802
SERPINB5.P36952.OID20064.v1	Gynaecological cancer	17	1.01	0.89	1.15	0.885919	231	23431	0.110802
HK2.P52789.OID20065.v1	Gynaecological cancer	1	0.95	0.62	1.46	0.815172	21	23431	256
HK2.P52789.OID20065.v1	Gynaecological cancer	2	1.01	0.76	1.34	0.945688	49	23431	0.293989
HK2.P52789.OID20065.v1	Gynaecological cancer	3	0.97	0.78	1.21	0.800501	80	23431	0.838819
HK2.P52789.OID20065.v1	Gynaecological cancer	4	1.03	0.85	1.26	0.746773	101	23431	0.28903
HK2.P52789.OID20065.v1	Gynaecological cancer	5	1.01	0.85	1.22	0.873171	119	23431	0.608937
HK2.P52789.OID20065.v1	Gynaecological cancer	6	0.94	0.79	1.1	0.424171	143	23431	0.298113
HK2.P52789.OID20065.v1	Gynaecological cancer	7	0.95	0.81	1.1	0.485835	166	23431	0.602387
HK2.P52789.OID20065.v1	Gynaecological cancer	8	0.94	0.82	1.09	0.406195	189	23431	0.62772
HK2.P52789.OID20065.v1	Gynaecological cancer	9	0.92	0.8	1.05	0.208317	210	23431	0.219259
HK2.P52789.OID20065.v1	Gynaecological cancer	10	0.93	0.81	1.06	0.266458	227	23431	0.620931
HK2.P52789.OID20065.v1	Gynaecological cancer	11	0.93	0.82	1.06	0.2809	229	23431	0.516079
HK2.P52789.OID20065.v1	Gynaecological cancer	12	0.93	0.82	1.06	0.289698	231	23431	0.424037
HK2.P52789.OID20065.v1	Gynaecological cancer	13	0.93	0.82	1.06	0.289698	231	23431	0.424037
HK2.P52789.OID20065.v1	Gynaecological cancer	14	0.93	0.82	1.06	0.289698	231	23431	0.424037
HK2.P52789.OID20065.v1	Gynaecological cancer	15	0.93	0.82	1.06	0.289698	231	23431	0.424037
HK2.P52789.OID20065.v1	Gynaecological cancer	16	0.93	0.82	1.06	0.289698	231	23431	0.424037
HK2.P52789.OID20065.v1	Gynaecological cancer	17	0.93	0.82	1.06	0.289698	231	23431	0.424037
GRK5.P34947.OID20066.v1	Gynaecological cancer	1	0.92	0.6	1.42	0.717976	21	23431	273
GRK5.P34947.OID20066.v1	Gynaecological cancer	2	0.94	0.71	1.25	0.684003	49	23431	0.466268
GRK5.P34947.OID20066.v1	Gynaecological cancer	3	1.01	0.81	1.26	0.911402	80	23431	0.568531
GRK5.P34947.OID20066.v1	Gynaecological cancer	4	0.96	0.79	1.17	0.675591	101	23431	0.836054
GRK5.P34947.OID20066.v1	Gynaecological cancer	5	0.93	0.78	1.11	0.422471	119	23431	0.462482
GRK5.P34947.OID20066.v1	Gynaecological cancer	6	0.99	0.84	1.17	0.905601	143	23431	0.527542
GRK5.P34947.OID20066.v1	Gynaecological cancer	7	1.01	0.86	1.17	0.935992	166	23431	0.488256
GRK5.P34947.OID20066.v1	Gynaecological cancer	8	1.01	0.87	1.16	0.92659	189	23431	0.566604
GRK5.P34947.OID20066.v1	Gynaecological cancer	9	1.07	0.93	1.22	0.346352	210	23431	0.037046
GRK5.P34947.OID20066.v1	Gynaecological cancer	10	1.1	0.96	1.25	0.16408	227	23431	0.114687
GRK5.P34947.OID20066.v1	Gynaecological cancer	11	1.1	0.97	1.25	0.147916	229	23431	0.119721
GRK5.P34947.OID20066.v1	Gynaecological cancer	12	1.1	0.97	1.26	0.135394	231	23431	0.0561464
GRK5.P34947.OID20066.v1	Gynaecological cancer	13	1.1	0.97	1.26	0.135394	231	23431	0.0561464
GRK5.P34947.OID20066.v1	Gynaecological cancer	14	1.1	0.97	1.26	0.135394	231	23431	0.0561464
GRK5.P34947.OID20066.v1	Gynaecological cancer	15	1.1	0.97	1.26	0.135394	231	23431	0.0561464
GRK5.P34947.OID20066.v1	Gynaecological cancer	16	1.1	0.97	1.26	0.135394	231	23431	0.0561464
GRK5.P34947.OID20066.v1	Gynaecological cancer	17	1.1	0.97	1.26	0.135394	231	23431	0.0561464
VSTM2L.Q96N03.OID20067.v1	Gynaecological cancer	1	0.72	0.47	1.11	0.133526	21	23431	290
VSTM2L.Q96N03.OID20067.v1	Gynaecological cancer	2	0.74	0.56	0.97	0.0322502	49	23431	0.905887
VSTM2L.Q96N03.OID20067.v1	Gynaecological cancer	3	0.81	0.65	1.01	0.0608722	80	23431	0.428622
VSTM2L.Q96N03.OID20067.v1	Gynaecological cancer	4	0.8	0.66	0.97	0.0247572	101	23431	0.690571
VSTM2L.Q96N03.OID20067.v1	Gynaecological cancer	5	0.82	0.69	0.99	0.0360212	119	23431	0.488595
VSTM2L.Q96N03.OID20067.v1	Gynaecological cancer	6	0.92	0.78	1.08	0.321411	143	23431	0.017587
VSTM2L.Q96N03.OID20067.v1	Gynaecological cancer	7	0.93	0.8	1.09	0.3837	166	23431	0.0258912
VSTM2L.Q96N03.OID20067.v1	Gynaecological cancer	8	0.96	0.83	1.1	0.542647	189	23431	0.016613
VSTM2L.Q96N03.OID20067.v1	Gynaecological cancer	9	0.93	0.81	1.06	0.279203	210	23431	0.274254
VSTM2L.Q96N03.OID20067.v1	Gynaecological cancer	10	0.95	0.83	1.08	0.435739	227	23431	0.0993533
VSTM2L.Q96N03.OID20067.v1	Gynaecological cancer	11	0.95	0.84	1.09	0.485411	229	23431	0.0867001
VSTM2L.Q96N03.OID20067.v1	Gynaecological cancer	12	0.95	0.84	1.08	0.456097	231	23431	0.231966
VSTM2L.Q96N03.OID20067.v1	Gynaecological cancer	13	0.95	0.84	1.08	0.456097	231	23431	0.231966
VSTM2L.Q96N03.OID20067.v1	Gynaecological cancer	14	0.95	0.84	1.08	0.456097	231	23431	0.231966
VSTM2L.Q96N03.OID20067.v1	Gynaecological cancer	15	0.95	0.84	1.08	0.456097	231	23431	0.231966
VSTM2L.Q96N03.OID20067.v1	Gynaecological cancer	16	0.95	0.84	1.08	0.456097	231	23431	0.231966
VSTM2L.Q96N03.OID20067.v1	Gynaecological cancer	17	0.95	0.84	1.08	0.456097	231	23431	0.231966
TIA1.P31483.OID20068.v1	Gynaecological cancer	1	0.87	0.56	1.33	0.509645	21	23431	307
TIA1.P31483.OID20068.v1	Gynaecological cancer	2	0.85	0.64	1.12	0.246411	49	23431	0.955966
TIA1.P31483.OID20068.v1	Gynaecological cancer	3	0.92	0.74	1.15	0.475523	80	23431	0.261261
TIA1.P31483.OID20068.v1	Gynaecological cancer	4	0.95	0.78	1.15	0.576793	101	23431	0.242929
TIA1.P31483.OID20068.v1	Gynaecological cancer	5	0.93	0.77	1.11	0.405372	119	23431	0.627558
TIA1.P31483.OID20068.v1	Gynaecological cancer	6	0.97	0.82	1.15	0.729452	143	23431	0.225848
TIA1.P31483.OID20068.v1	Gynaecological cancer	7	1.01	0.86	1.17	0.945657	166	23431	0.149387
TIA1.P31483.OID20068.v1	Gynaecological cancer	8	1.02	0.88	1.17	0.82361	189	23431	0.143207
TIA1.P31483.OID20068.v1	Gynaecological cancer	9	1.03	0.9	1.18	0.692447	210	23431	0.205875
TIA1.P31483.OID20068.v1	Gynaecological cancer	10	1.03	0.9	1.17	0.668269	227	23431	0.312576
TIA1.P31483.OID20068.v1	Gynaecological cancer	11	1.03	0.9	1.17	0.669385	229	23431	0.508271
TIA1.P31483.OID20068.v1	Gynaecological cancer	12	1.03	0.9	1.18	0.639801	231	23431	0.372324
TIA1.P31483.OID20068.v1	Gynaecological cancer	13	1.03	0.9	1.18	0.639801	231	23431	0.372324
TIA1.P31483.OID20068.v1	Gynaecological cancer	14	1.03	0.9	1.18	0.639801	231	23431	0.372324
TIA1.P31483.OID20068.v1	Gynaecological cancer	15	1.03	0.9	1.18	0.639801	231	23431	0.372324
TIA1.P31483.OID20068.v1	Gynaecological cancer	16	1.03	0.9	1.18	0.639801	231	23431	0.372324
TIA1.P31483.OID20068.v1	Gynaecological cancer	17	1.03	0.9	1.18	0.639801	231	23431	0.372324
CNPY2.Q9Y2B0.OID20069.v1	Gynaecological cancer	1	1.18	0.76	1.81	0.461115	21	23431	324
CNPY2.Q9Y2B0.OID20069.v1	Gynaecological cancer	2	1.01	0.76	1.34	0.952316	49	23431	0.919299
CNPY2.Q9Y2B0.OID20069.v1	Gynaecological cancer	3	1.09	0.87	1.36	0.455231	80	23431	0.459191
CNPY2.Q9Y2B0.OID20069.v1	Gynaecological cancer	4	1.17	0.96	1.42	0.124443	101	23431	0.103492
CNPY2.Q9Y2B0.OID20069.v1	Gynaecological cancer	5	1.13	0.95	1.36	0.174957	119	23431	0.443535
CNPY2.Q9Y2B0.OID20069.v1	Gynaecological cancer	6	1.11	0.94	1.31	0.199878	143	23431	0.710476
CNPY2.Q9Y2B0.OID20069.v1	Gynaecological cancer	7	1.13	0.97	1.31	0.124273	166	23431	0.690227
CNPY2.Q9Y2B0.OID20069.v1	Gynaecological cancer	8	1.09	0.94	1.26	0.239119	189	23431	0.609744
CNPY2.Q9Y2B0.OID20069.v1	Gynaecological cancer	9	1.08	0.94	1.24	0.268095	210	23431	0.40169
CNPY2.Q9Y2B0.OID20069.v1	Gynaecological cancer	10	1.05	0.92	1.19	0.484643	227	23431	0.328424
CNPY2.Q9Y2B0.OID20069.v1	Gynaecological cancer	11	1.05	0.92	1.2	0.447529	229	23431	0.714355
CNPY2.Q9Y2B0.OID20069.v1	Gynaecological cancer	12	1.05	0.92	1.19	0.488952	231	23431	0.368538
CNPY2.Q9Y2B0.OID20069.v1	Gynaecological cancer	13	1.05	0.92	1.19	0.488952	231	23431	0.368538
CNPY2.Q9Y2B0.OID20069.v1	Gynaecological cancer	14	1.05	0.92	1.19	0.488952	231	23431	0.368538
CNPY2.Q9Y2B0.OID20069.v1	Gynaecological cancer	15	1.05	0.92	1.19	0.488952	231	23431	0.368538
CNPY2.Q9Y2B0.OID20069.v1	Gynaecological cancer	16	1.05	0.92	1.19	0.488952	231	23431	0.368538
CNPY2.Q9Y2B0.OID20069.v1	Gynaecological cancer	17	1.05	0.92	1.19	0.488952	231	23431	0.368538
CRX.O43186.OID20070.v1	Gynaecological cancer	1	0.59	0.39	0.91	0.0170064	21	23431	341
CRX.O43186.OID20070.v1	Gynaecological cancer	2	0.68	0.52	0.9	0.0078073	49	23431	0.10611
CRX.O43186.OID20070.v1	Gynaecological cancer	3	0.82	0.66	1.02	0.0749976	80	23431	0.0132206
CRX.O43186.OID20070.v1	Gynaecological cancer	4	0.8	0.66	0.98	0.0282669	101	23431	0.139511
CRX.O43186.OID20070.v1	Gynaecological cancer	5	0.9	0.75	1.07	0.232967	119	23431	0.00388149
CRX.O43186.OID20070.v1	Gynaecological cancer	6	0.9	0.76	1.06	0.212186	143	23431	0.0179574
CRX.O43186.OID20070.v1	Gynaecological cancer	7	0.92	0.79	1.08	0.317089	166	23431	0.0178654
CRX.O43186.OID20070.v1	Gynaecological cancer	8	0.95	0.82	1.1	0.48793	189	23431	0.0148482
CRX.O43186.OID20070.v1	Gynaecological cancer	9	0.95	0.83	1.09	0.46071	210	23431	0.0373935
CRX.O43186.OID20070.v1	Gynaecological cancer	10	0.98	0.86	1.12	0.804602	227	23431	0.0934754
CRX.O43186.OID20070.v1	Gynaecological cancer	11	0.99	0.87	1.13	0.8712	229	23431	0.0632916
CRX.O43186.OID20070.v1	Gynaecological cancer	12	1	0.88	1.13	0.96358	231	23431	0.0108991
CRX.O43186.OID20070.v1	Gynaecological cancer	13	1	0.88	1.13	0.96358	231	23431	0.0108991
CRX.O43186.OID20070.v1	Gynaecological cancer	14	1	0.88	1.13	0.96358	231	23431	0.0108991
CRX.O43186.OID20070.v1	Gynaecological cancer	15	1	0.88	1.13	0.96358	231	23431	0.0108991
CRX.O43186.OID20070.v1	Gynaecological cancer	16	1	0.88	1.13	0.96358	231	23431	0.0108991
CRX.O43186.OID20070.v1	Gynaecological cancer	17	1	0.88	1.13	0.96358	231	23431	0.0108991
VAMP5.O95183.OID20071.v1	Gynaecological cancer	1	0.93	0.6	1.44	0.74312	21	23431	358
VAMP5.O95183.OID20071.v1	Gynaecological cancer	2	0.88	0.66	1.17	0.385964	49	23431	0.855398
VAMP5.O95183.OID20071.v1	Gynaecological cancer	3	0.82	0.65	1.03	0.0849151	80	23431	0.636747
VAMP5.O95183.OID20071.v1	Gynaecological cancer	4	0.87	0.71	1.06	0.162789	101	23431	0.569258
VAMP5.O95183.OID20071.v1	Gynaecological cancer	5	0.94	0.78	1.13	0.483153	119	23431	0.111681
VAMP5.O95183.OID20071.v1	Gynaecological cancer	6	0.95	0.81	1.13	0.568653	143	23431	0.107657
VAMP5.O95183.OID20071.v1	Gynaecological cancer	7	1	0.85	1.17	0.97908	166	23431	0.0427264
VAMP5.O95183.OID20071.v1	Gynaecological cancer	8	1	0.87	1.16	0.968651	189	23431	0.0626903
VAMP5.O95183.OID20071.v1	Gynaecological cancer	9	0.99	0.86	1.14	0.913436	210	23431	0.226713
VAMP5.O95183.OID20071.v1	Gynaecological cancer	10	1.03	0.9	1.18	0.635967	227	23431	0.0290686
VAMP5.O95183.OID20071.v1	Gynaecological cancer	11	1.04	0.91	1.19	0.56142	229	23431	0.019978
VAMP5.O95183.OID20071.v1	Gynaecological cancer	12	1.04	0.91	1.19	0.557867	231	23431	0.0293606
VAMP5.O95183.OID20071.v1	Gynaecological cancer	13	1.04	0.91	1.19	0.557867	231	23431	0.0293606
VAMP5.O95183.OID20071.v1	Gynaecological cancer	14	1.04	0.91	1.19	0.557867	231	23431	0.0293606
VAMP5.O95183.OID20071.v1	Gynaecological cancer	15	1.04	0.91	1.19	0.557867	231	23431	0.0293606
VAMP5.O95183.OID20071.v1	Gynaecological cancer	16	1.04	0.91	1.19	0.557867	231	23431	0.0293606
VAMP5.O95183.OID20071.v1	Gynaecological cancer	17	1.04	0.91	1.19	0.557867	231	23431	0.0293606
SUSD1.Q6UWL2.OID20072.v1	Gynaecological cancer	1	0.82	0.53	1.26	0.356594	21	23431	375
SUSD1.Q6UWL2.OID20072.v1	Gynaecological cancer	2	0.87	0.66	1.16	0.35169	49	23431	0.668254
SUSD1.Q6UWL2.OID20072.v1	Gynaecological cancer	3	0.92	0.74	1.15	0.477308	80	23431	0.470037
SUSD1.Q6UWL2.OID20072.v1	Gynaecological cancer	4	0.98	0.8	1.19	0.814208	101	23431	0.141554
SUSD1.Q6UWL2.OID20072.v1	Gynaecological cancer	5	0.94	0.78	1.13	0.508658	119	23431	0.657672
SUSD1.Q6UWL2.OID20072.v1	Gynaecological cancer	6	0.95	0.8	1.12	0.505899	143	23431	0.613937
SUSD1.Q6UWL2.OID20072.v1	Gynaecological cancer	7	0.98	0.84	1.15	0.843448	166	23431	0.287744
SUSD1.Q6UWL2.OID20072.v1	Gynaecological cancer	8	0.98	0.85	1.13	0.770511	189	23431	0.449407
SUSD1.Q6UWL2.OID20072.v1	Gynaecological cancer	9	0.99	0.86	1.13	0.85719	210	23431	0.501007
SUSD1.Q6UWL2.OID20072.v1	Gynaecological cancer	10	0.98	0.86	1.12	0.806011	227	23431	0.393995
SUSD1.Q6UWL2.OID20072.v1	Gynaecological cancer	11	0.98	0.86	1.12	0.804134	229	23431	0.55694
SUSD1.Q6UWL2.OID20072.v1	Gynaecological cancer	12	0.99	0.87	1.13	0.857928	231	23431	0.30161
SUSD1.Q6UWL2.OID20072.v1	Gynaecological cancer	13	0.99	0.87	1.13	0.857928	231	23431	0.30161
SUSD1.Q6UWL2.OID20072.v1	Gynaecological cancer	14	0.99	0.87	1.13	0.857928	231	23431	0.30161
SUSD1.Q6UWL2.OID20072.v1	Gynaecological cancer	15	0.99	0.87	1.13	0.857928	231	23431	0.30161
SUSD1.Q6UWL2.OID20072.v1	Gynaecological cancer	16	0.99	0.87	1.13	0.857928	231	23431	0.30161
SUSD1.Q6UWL2.OID20072.v1	Gynaecological cancer	17	0.99	0.87	1.13	0.857928	231	23431	0.30161
RCOR1.Q9UKL0.OID20073.v1	Gynaecological cancer	1	0.7	0.45	1.09	0.114232	21	23431	392
RCOR1.Q9UKL0.OID20073.v1	Gynaecological cancer	2	0.81	0.61	1.09	0.161491	49	23431	0.375299
RCOR1.Q9UKL0.OID20073.v1	Gynaecological cancer	3	0.78	0.62	0.99	0.0369052	80	23431	0.576224
RCOR1.Q9UKL0.OID20073.v1	Gynaecological cancer	4	0.86	0.7	1.05	0.128833	101	23431	0.111395
RCOR1.Q9UKL0.OID20073.v1	Gynaecological cancer	5	0.89	0.74	1.08	0.237846	119	23431	0.0783394
RCOR1.Q9UKL0.OID20073.v1	Gynaecological cancer	6	0.95	0.8	1.12	0.541206	143	23431	0.0176492
RCOR1.Q9UKL0.OID20073.v1	Gynaecological cancer	7	0.95	0.81	1.11	0.483381	166	23431	0.0682621
RCOR1.Q9UKL0.OID20073.v1	Gynaecological cancer	8	0.96	0.83	1.12	0.613247	189	23431	0.0744271
RCOR1.Q9UKL0.OID20073.v1	Gynaecological cancer	9	1	0.87	1.14	0.947137	210	23431	0.0259031
RCOR1.Q9UKL0.OID20073.v1	Gynaecological cancer	10	1.05	0.92	1.2	0.494102	227	23431	0.00283139
RCOR1.Q9UKL0.OID20073.v1	Gynaecological cancer	11	1.05	0.92	1.2	0.445917	229	23431	0.00839415
RCOR1.Q9UKL0.OID20073.v1	Gynaecological cancer	12	1.05	0.92	1.2	0.442694	231	23431	0.0124416
RCOR1.Q9UKL0.OID20073.v1	Gynaecological cancer	13	1.05	0.92	1.2	0.442694	231	23431	0.0124416
RCOR1.Q9UKL0.OID20073.v1	Gynaecological cancer	14	1.05	0.92	1.2	0.442694	231	23431	0.0124416
RCOR1.Q9UKL0.OID20073.v1	Gynaecological cancer	15	1.05	0.92	1.2	0.442694	231	23431	0.0124416
RCOR1.Q9UKL0.OID20073.v1	Gynaecological cancer	16	1.05	0.92	1.2	0.442694	231	23431	0.0124416
RCOR1.Q9UKL0.OID20073.v1	Gynaecological cancer	17	1.05	0.92	1.2	0.442694	231	23431	0.0124416
TNF.P01375.OID20074.v1	Gynaecological cancer	1	1.49	0.94	2.35	0.086722	21	23431	409
TNF.P01375.OID20074.v1	Gynaecological cancer	2	0.92	0.68	1.24	0.577808	49	23431	0.119853
TNF.P01375.OID20074.v1	Gynaecological cancer	3	0.88	0.69	1.12	0.289979	80	23431	0.75621
TNF.P01375.OID20074.v1	Gynaecological cancer	4	0.88	0.71	1.09	0.24152	101	23431	0.858831
TNF.P01375.OID20074.v1	Gynaecological cancer	5	0.94	0.77	1.14	0.510862	119	23431	0.596215
TNF.P01375.OID20074.v1	Gynaecological cancer	6	0.97	0.82	1.16	0.775945	143	23431	0.300346
TNF.P01375.OID20074.v1	Gynaecological cancer	7	0.95	0.81	1.12	0.54943	166	23431	0.792024
TNF.P01375.OID20074.v1	Gynaecological cancer	8	0.98	0.84	1.14	0.792195	189	23431	0.46408
TNF.P01375.OID20074.v1	Gynaecological cancer	9	0.96	0.83	1.11	0.558824	210	23431	0.787555
TNF.P01375.OID20074.v1	Gynaecological cancer	10	1	0.87	1.15	0.979959	227	23431	0.288276
TNF.P01375.OID20074.v1	Gynaecological cancer	11	1.01	0.88	1.17	0.862744	229	23431	0.0396766
TNF.P01375.OID20074.v1	Gynaecological cancer	12	1.01	0.87	1.16	0.923046	231	23431	0.376959
TNF.P01375.OID20074.v1	Gynaecological cancer	13	1.01	0.87	1.16	0.923046	231	23431	0.376959
TNF.P01375.OID20074.v1	Gynaecological cancer	14	1.01	0.87	1.16	0.923046	231	23431	0.376959
TNF.P01375.OID20074.v1	Gynaecological cancer	15	1.01	0.87	1.16	0.923046	231	23431	0.376959
TNF.P01375.OID20074.v1	Gynaecological cancer	16	1.01	0.87	1.16	0.923046	231	23431	0.376959
TNF.P01375.OID20074.v1	Gynaecological cancer	17	1.01	0.87	1.16	0.923046	231	23431	0.376959
CA5A.P35218.OID20075.v1	Gynaecological cancer	1	1.05	0.67	1.65	0.82536	21	23431	426
CA5A.P35218.OID20075.v1	Gynaecological cancer	2	0.83	0.61	1.12	0.212424	49	23431	0.463223
CA5A.P35218.OID20075.v1	Gynaecological cancer	3	0.81	0.64	1.03	0.0899216	80	23431	0.896052
CA5A.P35218.OID20075.v1	Gynaecological cancer	4	0.83	0.67	1.02	0.0739952	101	23431	0.79665
CA5A.P35218.OID20075.v1	Gynaecological cancer	5	0.89	0.73	1.08	0.22318	119	23431	0.318034
CA5A.P35218.OID20075.v1	Gynaecological cancer	6	0.87	0.73	1.04	0.119525	143	23431	0.596955
CA5A.P35218.OID20075.v1	Gynaecological cancer	7	0.89	0.76	1.05	0.169689	166	23431	0.382935
CA5A.P35218.OID20075.v1	Gynaecological cancer	8	0.94	0.81	1.1	0.446589	189	23431	0.0750429
CA5A.P35218.OID20075.v1	Gynaecological cancer	9	0.96	0.83	1.11	0.575834	210	23431	0.0580902
CA5A.P35218.OID20075.v1	Gynaecological cancer	10	1	0.87	1.15	0.981057	227	23431	0.0247751
CA5A.P35218.OID20075.v1	Gynaecological cancer	11	1	0.87	1.15	0.997176	229	23431	0.0890135
CA5A.P35218.OID20075.v1	Gynaecological cancer	12	1	0.87	1.14	0.954868	231	23431	0.347316
CA5A.P35218.OID20075.v1	Gynaecological cancer	13	1	0.87	1.14	0.954868	231	23431	0.347316
CA5A.P35218.OID20075.v1	Gynaecological cancer	14	1	0.87	1.14	0.954868	231	23431	0.347316
CA5A.P35218.OID20075.v1	Gynaecological cancer	15	1	0.87	1.14	0.954868	231	23431	0.347316
CA5A.P35218.OID20075.v1	Gynaecological cancer	16	1	0.87	1.14	0.954868	231	23431	0.347316
CA5A.P35218.OID20075.v1	Gynaecological cancer	17	1	0.87	1.14	0.954868	231	23431	0.347316
FABP6.P51161.OID20076.v1	Gynaecological cancer	1	0.98	0.64	1.52	0.935342	21	23431	443
FABP6.P51161.OID20076.v1	Gynaecological cancer	2	0.98	0.74	1.3	0.877011	49	23431	0.476376
FABP6.P51161.OID20076.v1	Gynaecological cancer	3	0.95	0.76	1.18	0.624779	80	23431	0.65171
FABP6.P51161.OID20076.v1	Gynaecological cancer	4	0.95	0.78	1.15	0.589449	101	23431	0.745839
FABP6.P51161.OID20076.v1	Gynaecological cancer	5	1.01	0.84	1.21	0.918904	119	23431	0.422881
FABP6.P51161.OID20076.v1	Gynaecological cancer	6	0.97	0.82	1.15	0.712248	143	23431	0.884959
FABP6.P51161.OID20076.v1	Gynaecological cancer	7	0.95	0.82	1.11	0.542855	166	23431	0.70227
FABP6.P51161.OID20076.v1	Gynaecological cancer	8	0.94	0.81	1.09	0.396398	189	23431	0.511365
FABP6.P51161.OID20076.v1	Gynaecological cancer	9	0.93	0.81	1.07	0.302952	210	23431	0.414299
FABP6.P51161.OID20076.v1	Gynaecological cancer	10	0.93	0.81	1.06	0.278942	227	23431	0.719381
FABP6.P51161.OID20076.v1	Gynaecological cancer	11	0.94	0.82	1.07	0.337916	229	23431	0.437027
FABP6.P51161.OID20076.v1	Gynaecological cancer	12	0.93	0.82	1.07	0.313642	231	23431	0.854511
FABP6.P51161.OID20076.v1	Gynaecological cancer	13	0.93	0.82	1.07	0.313642	231	23431	0.854511
FABP6.P51161.OID20076.v1	Gynaecological cancer	14	0.93	0.82	1.07	0.313642	231	23431	0.854511
FABP6.P51161.OID20076.v1	Gynaecological cancer	15	0.93	0.82	1.07	0.313642	231	23431	0.854511
FABP6.P51161.OID20076.v1	Gynaecological cancer	16	0.93	0.82	1.07	0.313642	231	23431	0.854511
FABP6.P51161.OID20076.v1	Gynaecological cancer	17	0.93	0.82	1.07	0.313642	231	23431	0.854511
STK11.Q15831.OID20077.v1	Gynaecological cancer	1	0.86	0.56	1.32	0.480683	21	23431	460
STK11.Q15831.OID20077.v1	Gynaecological cancer	2	0.89	0.67	1.19	0.430126	49	23431	0.82771
STK11.Q15831.OID20077.v1	Gynaecological cancer	3	0.93	0.74	1.16	0.517747	80	23431	0.487928
STK11.Q15831.OID20077.v1	Gynaecological cancer	4	0.97	0.79	1.18	0.730206	101	23431	0.268581
STK11.Q15831.OID20077.v1	Gynaecological cancer	5	0.95	0.79	1.14	0.606146	119	23431	0.601675
STK11.Q15831.OID20077.v1	Gynaecological cancer	6	0.99	0.84	1.17	0.888717	143	23431	0.293992
STK11.Q15831.OID20077.v1	Gynaecological cancer	7	1.03	0.88	1.2	0.694029	166	23431	0.134619
STK11.Q15831.OID20077.v1	Gynaecological cancer	8	1.04	0.9	1.2	0.619004	189	23431	0.181115
STK11.Q15831.OID20077.v1	Gynaecological cancer	9	1.06	0.93	1.22	0.391913	210	23431	0.124586
STK11.Q15831.OID20077.v1	Gynaecological cancer	10	1.06	0.93	1.21	0.358128	227	23431	0.19136
STK11.Q15831.OID20077.v1	Gynaecological cancer	11	1.07	0.93	1.22	0.34744	229	23431	0.31049
STK11.Q15831.OID20077.v1	Gynaecological cancer	12	1.06	0.93	1.21	0.353694	231	23431	0.423258
STK11.Q15831.OID20077.v1	Gynaecological cancer	13	1.06	0.93	1.21	0.353694	231	23431	0.423258
STK11.Q15831.OID20077.v1	Gynaecological cancer	14	1.06	0.93	1.21	0.353694	231	23431	0.423258
STK11.Q15831.OID20077.v1	Gynaecological cancer	15	1.06	0.93	1.21	0.353694	231	23431	0.423258
STK11.Q15831.OID20077.v1	Gynaecological cancer	16	1.06	0.93	1.21	0.353694	231	23431	0.423258
STK11.Q15831.OID20077.v1	Gynaecological cancer	17	1.06	0.93	1.21	0.353694	231	23431	0.423258
TSPAN1.O60635.OID20078.v1	Gynaecological cancer	1	1.36	0.86	2.16	0.188764	21	23431	477
TSPAN1.O60635.OID20078.v1	Gynaecological cancer	2	1.24	0.92	1.67	0.157527	49	23431	0.778898
TSPAN1.O60635.OID20078.v1	Gynaecological cancer	3	1.22	0.97	1.54	0.0946722	80	23431	0.771619
TSPAN1.O60635.OID20078.v1	Gynaecological cancer	4	1.24	1.01	1.53	0.0407506	101	23431	0.874818
TSPAN1.O60635.OID20078.v1	Gynaecological cancer	5	1.19	0.98	1.44	0.0717159	119	23431	0.626404
TSPAN1.O60635.OID20078.v1	Gynaecological cancer	6	1.15	0.96	1.36	0.123021	143	23431	0.298185
TSPAN1.O60635.OID20078.v1	Gynaecological cancer	7	1.14	0.97	1.34	0.106143	166	23431	0.305433
TSPAN1.O60635.OID20078.v1	Gynaecological cancer	8	1.14	0.98	1.32	0.0903647	189	23431	0.344522
TSPAN1.O60635.OID20078.v1	Gynaecological cancer	9	1.11	0.97	1.28	0.134221	210	23431	0.216963
TSPAN1.O60635.OID20078.v1	Gynaecological cancer	10	1.13	0.98	1.29	0.0895816	227	23431	0.773377
TSPAN1.O60635.OID20078.v1	Gynaecological cancer	11	1.14	0.99	1.3	0.0689321	229	23431	0.548426
TSPAN1.O60635.OID20078.v1	Gynaecological cancer	12	1.13	0.99	1.3	0.0733449	231	23431	0.729009
TSPAN1.O60635.OID20078.v1	Gynaecological cancer	13	1.13	0.99	1.3	0.0733449	231	23431	0.729009
TSPAN1.O60635.OID20078.v1	Gynaecological cancer	14	1.13	0.99	1.3	0.0733449	231	23431	0.729009
TSPAN1.O60635.OID20078.v1	Gynaecological cancer	15	1.13	0.99	1.3	0.0733449	231	23431	0.729009
TSPAN1.O60635.OID20078.v1	Gynaecological cancer	16	1.13	0.99	1.3	0.0733449	231	23431	0.729009
TSPAN1.O60635.OID20078.v1	Gynaecological cancer	17	1.13	0.99	1.3	0.0733449	231	23431	0.729009
ACTA2.P62736.OID20079.v1	Gynaecological cancer	1	0.82	0.49	1.36	0.431002	21	23431	494
ACTA2.P62736.OID20079.v1	Gynaecological cancer	2	0.81	0.58	1.12	0.203976	49	23431	0.878728
ACTA2.P62736.OID20079.v1	Gynaecological cancer	3	0.96	0.74	1.24	0.757602	80	23431	0.0241741
ACTA2.P62736.OID20079.v1	Gynaecological cancer	4	0.98	0.78	1.23	0.855911	101	23431	0.0683062
ACTA2.P62736.OID20079.v1	Gynaecological cancer	5	1	0.81	1.24	0.970516	119	23431	0.110173
ACTA2.P62736.OID20079.v1	Gynaecological cancer	6	1.05	0.86	1.27	0.641694	143	23431	0.0758625
ACTA2.P62736.OID20079.v1	Gynaecological cancer	7	1.1	0.92	1.31	0.299909	166	23431	0.0331095
ACTA2.P62736.OID20079.v1	Gynaecological cancer	8	1.11	0.94	1.32	0.205508	189	23431	0.0441418
ACTA2.P62736.OID20079.v1	Gynaecological cancer	9	1.09	0.93	1.28	0.271544	210	23431	0.445075
ACTA2.P62736.OID20079.v1	Gynaecological cancer	10	1.11	0.96	1.3	0.160732	227	23431	0.528237
ACTA2.P62736.OID20079.v1	Gynaecological cancer	11	1.12	0.96	1.3	0.153897	229	23431	0.559128
ACTA2.P62736.OID20079.v1	Gynaecological cancer	12	1.11	0.96	1.29	0.169381	231	23431	0.729212
ACTA2.P62736.OID20079.v1	Gynaecological cancer	13	1.11	0.96	1.29	0.169381	231	23431	0.729212
ACTA2.P62736.OID20079.v1	Gynaecological cancer	14	1.11	0.96	1.29	0.169381	231	23431	0.729212
ACTA2.P62736.OID20079.v1	Gynaecological cancer	15	1.11	0.96	1.29	0.169381	231	23431	0.729212
ACTA2.P62736.OID20079.v1	Gynaecological cancer	16	1.11	0.96	1.29	0.169381	231	23431	0.729212
ACTA2.P62736.OID20079.v1	Gynaecological cancer	17	1.11	0.96	1.29	0.169381	231	23431	0.729212
MTPN.P58546.OID20080.v1	Gynaecological cancer	1	1.23	0.8	1.89	0.335612	21	23431	511
MTPN.P58546.OID20080.v1	Gynaecological cancer	2	0.9	0.68	1.2	0.486643	49	23431	0.115454
MTPN.P58546.OID20080.v1	Gynaecological cancer	3	0.89	0.71	1.1	0.280289	80	23431	0.411128
MTPN.P58546.OID20080.v1	Gynaecological cancer	4	0.92	0.76	1.12	0.424323	101	23431	0.888969
MTPN.P58546.OID20080.v1	Gynaecological cancer	5	0.95	0.79	1.14	0.5787	119	23431	0.60253
MTPN.P58546.OID20080.v1	Gynaecological cancer	6	0.99	0.84	1.17	0.907751	143	23431	0.235578
MTPN.P58546.OID20080.v1	Gynaecological cancer	7	1.03	0.88	1.2	0.737071	166	23431	0.104457
MTPN.P58546.OID20080.v1	Gynaecological cancer	8	1.06	0.92	1.23	0.409434	189	23431	0.0440344
MTPN.P58546.OID20080.v1	Gynaecological cancer	9	1.07	0.94	1.23	0.302831	210	23431	0.110075
MTPN.P58546.OID20080.v1	Gynaecological cancer	10	1.07	0.94	1.22	0.288857	227	23431	0.537469
MTPN.P58546.OID20080.v1	Gynaecological cancer	11	1.08	0.95	1.23	0.252953	229	23431	0.305455
MTPN.P58546.OID20080.v1	Gynaecological cancer	12	1.08	0.95	1.23	0.248706	231	23431	0.287442
MTPN.P58546.OID20080.v1	Gynaecological cancer	13	1.08	0.95	1.23	0.248706	231	23431	0.287442
MTPN.P58546.OID20080.v1	Gynaecological cancer	14	1.08	0.95	1.23	0.248706	231	23431	0.287442
MTPN.P58546.OID20080.v1	Gynaecological cancer	15	1.08	0.95	1.23	0.248706	231	23431	0.287442
MTPN.P58546.OID20080.v1	Gynaecological cancer	16	1.08	0.95	1.23	0.248706	231	23431	0.287442
MTPN.P58546.OID20080.v1	Gynaecological cancer	17	1.08	0.95	1.23	0.248706	231	23431	0.287442
EDIL3.O43854.OID20081.v1	Gynaecological cancer	1	0.85	0.52	1.36	0.491131	21	23431	528
EDIL3.O43854.OID20081.v1	Gynaecological cancer	2	1.09	0.8	1.49	0.586743	49	23431	0.195832
EDIL3.O43854.OID20081.v1	Gynaecological cancer	3	1.07	0.83	1.36	0.610901	80	23431	0.521946
EDIL3.O43854.OID20081.v1	Gynaecological cancer	4	1.1	0.88	1.37	0.403057	101	23431	0.411523
EDIL3.O43854.OID20081.v1	Gynaecological cancer	5	1.15	0.94	1.4	0.189276	119	23431	0.2568
EDIL3.O43854.OID20081.v1	Gynaecological cancer	6	1.07	0.89	1.29	0.447308	143	23431	0.822405
EDIL3.O43854.OID20081.v1	Gynaecological cancer	7	1.01	0.85	1.19	0.932339	166	23431	0.346111
EDIL3.O43854.OID20081.v1	Gynaecological cancer	8	1	0.86	1.18	0.955065	189	23431	0.491637
EDIL3.O43854.OID20081.v1	Gynaecological cancer	9	0.95	0.82	1.11	0.507937	210	23431	0.0475854
EDIL3.O43854.OID20081.v1	Gynaecological cancer	10	0.96	0.83	1.11	0.545363	227	23431	0.381202
EDIL3.O43854.OID20081.v1	Gynaecological cancer	11	0.96	0.83	1.11	0.601523	229	23431	0.979985
EDIL3.O43854.OID20081.v1	Gynaecological cancer	12	0.96	0.83	1.11	0.568318	231	23431	0.571782
EDIL3.O43854.OID20081.v1	Gynaecological cancer	13	0.96	0.83	1.11	0.568318	231	23431	0.571782
EDIL3.O43854.OID20081.v1	Gynaecological cancer	14	0.96	0.83	1.11	0.568318	231	23431	0.571782
EDIL3.O43854.OID20081.v1	Gynaecological cancer	15	0.96	0.83	1.11	0.568318	231	23431	0.571782
EDIL3.O43854.OID20081.v1	Gynaecological cancer	16	0.96	0.83	1.11	0.568318	231	23431	0.571782
EDIL3.O43854.OID20081.v1	Gynaecological cancer	17	0.96	0.83	1.11	0.568318	231	23431	0.571782
ZBTB17.Q13105.OID20082.v1	Gynaecological cancer	1	0.76	0.49	1.2	0.237682	21	23431	545
ZBTB17.Q13105.OID20082.v1	Gynaecological cancer	2	0.74	0.55	0.99	0.0442339	49	23431	0.380221
ZBTB17.Q13105.OID20082.v1	Gynaecological cancer	3	0.73	0.58	0.92	0.0082517	80	23431	0.337261
ZBTB17.Q13105.OID20082.v1	Gynaecological cancer	4	0.77	0.63	0.95	0.0135788	101	23431	0.112382
ZBTB17.Q13105.OID20082.v1	Gynaecological cancer	5	0.88	0.72	1.06	0.167445	119	23431	0.00389057
ZBTB17.Q13105.OID20082.v1	Gynaecological cancer	6	0.89	0.75	1.06	0.18124	143	23431	0.0121503
ZBTB17.Q13105.OID20082.v1	Gynaecological cancer	7	0.87	0.75	1.03	0.100371	166	23431	0.0964098
ZBTB17.Q13105.OID20082.v1	Gynaecological cancer	8	0.94	0.81	1.09	0.401597	189	23431	0.00769059
ZBTB17.Q13105.OID20082.v1	Gynaecological cancer	9	0.93	0.81	1.08	0.341117	210	23431	0.0766665
ZBTB17.Q13105.OID20082.v1	Gynaecological cancer	10	0.99	0.86	1.13	0.880313	227	23431	0.0223087
ZBTB17.Q13105.OID20082.v1	Gynaecological cancer	11	1	0.88	1.15	0.960661	229	23431	0.00522232
ZBTB17.Q13105.OID20082.v1	Gynaecological cancer	12	1	0.87	1.14	0.985835	231	23431	0.0408871
ZBTB17.Q13105.OID20082.v1	Gynaecological cancer	13	1	0.87	1.14	0.985835	231	23431	0.0408871
ZBTB17.Q13105.OID20082.v1	Gynaecological cancer	14	1	0.87	1.14	0.985835	231	23431	0.0408871
ZBTB17.Q13105.OID20082.v1	Gynaecological cancer	15	1	0.87	1.14	0.985835	231	23431	0.0408871
ZBTB17.Q13105.OID20082.v1	Gynaecological cancer	16	1	0.87	1.14	0.985835	231	23431	0.0408871
ZBTB17.Q13105.OID20082.v1	Gynaecological cancer	17	1	0.87	1.14	0.985835	231	23431	0.0408871
PTN.P21246.OID20083.v1	Gynaecological cancer	1	0.84	0.53	1.32	0.456962	21	23431	562
PTN.P21246.OID20083.v1	Gynaecological cancer	2	1.08	0.8	1.46	0.611526	49	23431	0.0545207
PTN.P21246.OID20083.v1	Gynaecological cancer	3	1.02	0.81	1.29	0.849948	80	23431	0.323276
PTN.P21246.OID20083.v1	Gynaecological cancer	4	1.14	0.92	1.41	0.221449	101	23431	0.0395425
PTN.P21246.OID20083.v1	Gynaecological cancer	5	1.14	0.94	1.39	0.172342	119	23431	0.101716
PTN.P21246.OID20083.v1	Gynaecological cancer	6	1.14	0.96	1.36	0.139396	143	23431	0.219071
PTN.P21246.OID20083.v1	Gynaecological cancer	7	1.13	0.96	1.33	0.152188	166	23431	0.523852
PTN.P21246.OID20083.v1	Gynaecological cancer	8	1.09	0.93	1.27	0.272974	189	23431	0.961966
PTN.P21246.OID20083.v1	Gynaecological cancer	9	1.1	0.95	1.27	0.198219	210	23431	0.940465
PTN.P21246.OID20083.v1	Gynaecological cancer	10	1.12	0.97	1.29	0.11206	227	23431	0.654534
PTN.P21246.OID20083.v1	Gynaecological cancer	11	1.12	0.97	1.29	0.113474	229	23431	0.709137
PTN.P21246.OID20083.v1	Gynaecological cancer	12	1.12	0.97	1.29	0.117669	231	23431	0.376033
PTN.P21246.OID20083.v1	Gynaecological cancer	13	1.12	0.97	1.29	0.117669	231	23431	0.376033
PTN.P21246.OID20083.v1	Gynaecological cancer	14	1.12	0.97	1.29	0.117669	231	23431	0.376033
PTN.P21246.OID20083.v1	Gynaecological cancer	15	1.12	0.97	1.29	0.117669	231	23431	0.376033
PTN.P21246.OID20083.v1	Gynaecological cancer	16	1.12	0.97	1.29	0.117669	231	23431	0.376033
PTN.P21246.OID20083.v1	Gynaecological cancer	17	1.12	0.97	1.29	0.117669	231	23431	0.376033
CEP43.O95684.OID20084.v1	Gynaecological cancer	1	0.95	0.62	1.47	0.820307	21	23431	579
CEP43.O95684.OID20084.v1	Gynaecological cancer	2	0.94	0.7	1.24	0.646451	49	23431	0.986582
CEP43.O95684.OID20084.v1	Gynaecological cancer	3	0.98	0.78	1.22	0.823635	80	23431	0.524336
CEP43.O95684.OID20084.v1	Gynaecological cancer	4	1.01	0.83	1.23	0.948324	101	23431	0.33409
CEP43.O95684.OID20084.v1	Gynaecological cancer	5	0.97	0.81	1.17	0.761396	119	23431	0.919748
CEP43.O95684.OID20084.v1	Gynaecological cancer	6	1.02	0.87	1.21	0.782234	143	23431	0.315371
CEP43.O95684.OID20084.v1	Gynaecological cancer	7	1.05	0.9	1.23	0.531415	166	23431	0.258896
CEP43.O95684.OID20084.v1	Gynaecological cancer	8	1.06	0.92	1.22	0.448288	189	23431	0.275343
CEP43.O95684.OID20084.v1	Gynaecological cancer	9	1.08	0.94	1.24	0.266758	210	23431	0.228249
CEP43.O95684.OID20084.v1	Gynaecological cancer	10	1.08	0.94	1.23	0.274256	227	23431	0.482865
CEP43.O95684.OID20084.v1	Gynaecological cancer	11	1.08	0.95	1.23	0.248636	229	23431	0.393932
CEP43.O95684.OID20084.v1	Gynaecological cancer	12	1.08	0.94	1.23	0.263973	231	23431	0.639852
CEP43.O95684.OID20084.v1	Gynaecological cancer	13	1.08	0.94	1.23	0.263973	231	23431	0.639852
CEP43.O95684.OID20084.v1	Gynaecological cancer	14	1.08	0.94	1.23	0.263973	231	23431	0.639852
CEP43.O95684.OID20084.v1	Gynaecological cancer	15	1.08	0.94	1.23	0.263973	231	23431	0.639852
CEP43.O95684.OID20084.v1	Gynaecological cancer	16	1.08	0.94	1.23	0.263973	231	23431	0.639852
CEP43.O95684.OID20084.v1	Gynaecological cancer	17	1.08	0.94	1.23	0.263973	231	23431	0.639852
IRAG2.Q12912.OID20085.v1	Gynaecological cancer	1	0.71	0.46	1.09	0.118682	21	23431	596
IRAG2.Q12912.OID20085.v1	Gynaecological cancer	2	0.8	0.6	1.06	0.113459	49	23431	0.534567
IRAG2.Q12912.OID20085.v1	Gynaecological cancer	3	0.83	0.67	1.04	0.0984801	80	23431	0.601957
IRAG2.Q12912.OID20085.v1	Gynaecological cancer	4	0.93	0.76	1.13	0.439688	101	23431	0.0372056
IRAG2.Q12912.OID20085.v1	Gynaecological cancer	5	0.92	0.76	1.1	0.344286	119	23431	0.158968
IRAG2.Q12912.OID20085.v1	Gynaecological cancer	6	0.94	0.8	1.11	0.454386	143	23431	0.122613
IRAG2.Q12912.OID20085.v1	Gynaecological cancer	7	0.96	0.83	1.12	0.645063	166	23431	0.0906493
IRAG2.Q12912.OID20085.v1	Gynaecological cancer	8	0.96	0.83	1.1	0.546784	189	23431	0.251127
IRAG2.Q12912.OID20085.v1	Gynaecological cancer	9	1	0.87	1.15	0.988658	210	23431	0.042914
IRAG2.Q12912.OID20085.v1	Gynaecological cancer	10	1.02	0.9	1.16	0.750763	227	23431	0.0983101
IRAG2.Q12912.OID20085.v1	Gynaecological cancer	11	1.02	0.9	1.17	0.718844	229	23431	0.157199
IRAG2.Q12912.OID20085.v1	Gynaecological cancer	12	1.02	0.9	1.16	0.769523	231	23431	0.345156
IRAG2.Q12912.OID20085.v1	Gynaecological cancer	13	1.02	0.9	1.16	0.769523	231	23431	0.345156
IRAG2.Q12912.OID20085.v1	Gynaecological cancer	14	1.02	0.9	1.16	0.769523	231	23431	0.345156
IRAG2.Q12912.OID20085.v1	Gynaecological cancer	15	1.02	0.9	1.16	0.769523	231	23431	0.345156
IRAG2.Q12912.OID20085.v1	Gynaecological cancer	16	1.02	0.9	1.16	0.769523	231	23431	0.345156
IRAG2.Q12912.OID20085.v1	Gynaecological cancer	17	1.02	0.9	1.16	0.769523	231	23431	0.345156
COMT.P21964.OID20086.v1	Gynaecological cancer	1	0.78	0.5	1.2	0.25571	21	23431	613
COMT.P21964.OID20086.v1	Gynaecological cancer	2	0.81	0.61	1.08	0.144537	49	23431	0.528091
COMT.P21964.OID20086.v1	Gynaecological cancer	3	0.85	0.68	1.06	0.145115	80	23431	0.279598
COMT.P21964.OID20086.v1	Gynaecological cancer	4	0.9	0.74	1.1	0.297901	101	23431	0.108748
COMT.P21964.OID20086.v1	Gynaecological cancer	5	0.89	0.74	1.07	0.212767	119	23431	0.296483
COMT.P21964.OID20086.v1	Gynaecological cancer	6	0.94	0.79	1.11	0.450637	143	23431	0.0987872
COMT.P21964.OID20086.v1	Gynaecological cancer	7	0.97	0.83	1.13	0.683237	166	23431	0.076059
COMT.P21964.OID20086.v1	Gynaecological cancer	8	0.99	0.86	1.15	0.94265	189	23431	0.0360142
COMT.P21964.OID20086.v1	Gynaecological cancer	9	1.01	0.88	1.16	0.925728	210	23431	0.0633164
COMT.P21964.OID20086.v1	Gynaecological cancer	10	1	0.87	1.14	0.947945	227	23431	0.516322
COMT.P21964.OID20086.v1	Gynaecological cancer	11	1	0.87	1.14	0.957479	229	23431	0.607684
COMT.P21964.OID20086.v1	Gynaecological cancer	12	1	0.87	1.14	0.973799	231	23431	0.58599
COMT.P21964.OID20086.v1	Gynaecological cancer	13	1	0.87	1.14	0.973799	231	23431	0.58599
COMT.P21964.OID20086.v1	Gynaecological cancer	14	1	0.87	1.14	0.973799	231	23431	0.58599
COMT.P21964.OID20086.v1	Gynaecological cancer	15	1	0.87	1.14	0.973799	231	23431	0.58599
COMT.P21964.OID20086.v1	Gynaecological cancer	16	1	0.87	1.14	0.973799	231	23431	0.58599
COMT.P21964.OID20086.v1	Gynaecological cancer	17	1	0.87	1.14	0.973799	231	23431	0.58599
MMP7.P09237.OID20087.v1	Gynaecological cancer	1	0.88	0.56	1.37	0.565508	21	23431	630
MMP7.P09237.OID20087.v1	Gynaecological cancer	2	0.83	0.62	1.11	0.203217	49	23431	0.659389
MMP7.P09237.OID20087.v1	Gynaecological cancer	3	0.92	0.73	1.15	0.446489	80	23431	0.0908781
MMP7.P09237.OID20087.v1	Gynaecological cancer	4	0.89	0.72	1.08	0.239321	101	23431	0.477225
MMP7.P09237.OID20087.v1	Gynaecological cancer	5	0.96	0.79	1.15	0.643248	119	23431	0.0980539
MMP7.P09237.OID20087.v1	Gynaecological cancer	6	0.93	0.79	1.11	0.436548	143	23431	0.31805
MMP7.P09237.OID20087.v1	Gynaecological cancer	7	0.9	0.77	1.05	0.195103	166	23431	0.951078
MMP7.P09237.OID20087.v1	Gynaecological cancer	8	0.95	0.82	1.1	0.511056	189	23431	0.257067
MMP7.P09237.OID20087.v1	Gynaecological cancer	9	0.96	0.84	1.11	0.60483	210	23431	0.331418
MMP7.P09237.OID20087.v1	Gynaecological cancer	10	1.01	0.88	1.16	0.854001	227	23431	0.0385896
MMP7.P09237.OID20087.v1	Gynaecological cancer	11	1.02	0.89	1.16	0.819338	229	23431	0.084183
MMP7.P09237.OID20087.v1	Gynaecological cancer	12	1.01	0.88	1.16	0.88107	231	23431	0.462098
MMP7.P09237.OID20087.v1	Gynaecological cancer	13	1.01	0.88	1.16	0.88107	231	23431	0.462098
MMP7.P09237.OID20087.v1	Gynaecological cancer	14	1.01	0.88	1.16	0.88107	231	23431	0.462098
MMP7.P09237.OID20087.v1	Gynaecological cancer	15	1.01	0.88	1.16	0.88107	231	23431	0.462098
MMP7.P09237.OID20087.v1	Gynaecological cancer	16	1.01	0.88	1.16	0.88107	231	23431	0.462098
MMP7.P09237.OID20087.v1	Gynaecological cancer	17	1.01	0.88	1.16	0.88107	231	23431	0.462098
PON2.Q15165.OID20088.v1	Gynaecological cancer	1	0.98	0.63	1.51	0.91486	21	23431	647
PON2.Q15165.OID20088.v1	Gynaecological cancer	2	1.06	0.79	1.41	0.702207	49	23431	0.340414
PON2.Q15165.OID20088.v1	Gynaecological cancer	3	1.13	0.9	1.41	0.297464	80	23431	0.0727142
PON2.Q15165.OID20088.v1	Gynaecological cancer	4	1.12	0.92	1.37	0.259578	101	23431	0.192987
PON2.Q15165.OID20088.v1	Gynaecological cancer	5	1.1	0.91	1.32	0.31453	119	23431	0.680309
PON2.Q15165.OID20088.v1	Gynaecological cancer	6	1.14	0.97	1.35	0.114426	143	23431	0.31431
PON2.Q15165.OID20088.v1	Gynaecological cancer	7	1.14	0.98	1.33	0.0908849	166	23431	0.487259
PON2.Q15165.OID20088.v1	Gynaecological cancer	8	1.14	0.98	1.32	0.0797531	189	23431	0.605342
PON2.Q15165.OID20088.v1	Gynaecological cancer	9	1.11	0.97	1.28	0.126971	210	23431	0.963293
PON2.Q15165.OID20088.v1	Gynaecological cancer	10	1.09	0.95	1.24	0.220445	227	23431	0.336432
PON2.Q15165.OID20088.v1	Gynaecological cancer	11	1.09	0.96	1.25	0.19394	229	23431	0.751063
PON2.Q15165.OID20088.v1	Gynaecological cancer	12	1.09	0.95	1.24	0.208028	231	23431	0.422237
PON2.Q15165.OID20088.v1	Gynaecological cancer	13	1.09	0.95	1.24	0.208028	231	23431	0.422237
PON2.Q15165.OID20088.v1	Gynaecological cancer	14	1.09	0.95	1.24	0.208028	231	23431	0.422237
PON2.Q15165.OID20088.v1	Gynaecological cancer	15	1.09	0.95	1.24	0.208028	231	23431	0.422237
PON2.Q15165.OID20088.v1	Gynaecological cancer	16	1.09	0.95	1.24	0.208028	231	23431	0.422237
PON2.Q15165.OID20088.v1	Gynaecological cancer	17	1.09	0.95	1.24	0.208028	231	23431	0.422237
ADAMTS16.Q8TE57.OID20089.v1	Gynaecological cancer	1	0.66	0.42	1.05	0.080149	21	23431	664
ADAMTS16.Q8TE57.OID20089.v1	Gynaecological cancer	2	0.93	0.68	1.26	0.640862	49	23431	0.138793
ADAMTS16.Q8TE57.OID20089.v1	Gynaecological cancer	3	1.05	0.82	1.33	0.700495	80	23431	0.0141353
ADAMTS16.Q8TE57.OID20089.v1	Gynaecological cancer	4	1.06	0.85	1.31	0.622505	101	23431	0.0859853
ADAMTS16.Q8TE57.OID20089.v1	Gynaecological cancer	5	1.1	0.9	1.34	0.359703	119	23431	0.0681984
ADAMTS16.Q8TE57.OID20089.v1	Gynaecological cancer	6	1.09	0.91	1.3	0.36716	143	23431	0.188833
ADAMTS16.Q8TE57.OID20089.v1	Gynaecological cancer	7	1.06	0.9	1.26	0.482525	166	23431	0.513286
ADAMTS16.Q8TE57.OID20089.v1	Gynaecological cancer	8	1.03	0.88	1.2	0.736615	189	23431	0.902502
ADAMTS16.Q8TE57.OID20089.v1	Gynaecological cancer	9	1.06	0.91	1.23	0.454452	210	23431	0.84658
ADAMTS16.Q8TE57.OID20089.v1	Gynaecological cancer	10	1.07	0.92	1.23	0.383397	227	23431	0.719251
ADAMTS16.Q8TE57.OID20089.v1	Gynaecological cancer	11	1.07	0.93	1.23	0.366831	229	23431	0.648147
ADAMTS16.Q8TE57.OID20089.v1	Gynaecological cancer	12	1.06	0.92	1.23	0.394897	231	23431	0.757403
ADAMTS16.Q8TE57.OID20089.v1	Gynaecological cancer	13	1.06	0.92	1.23	0.394897	231	23431	0.757403
ADAMTS16.Q8TE57.OID20089.v1	Gynaecological cancer	14	1.06	0.92	1.23	0.394897	231	23431	0.757403
ADAMTS16.Q8TE57.OID20089.v1	Gynaecological cancer	15	1.06	0.92	1.23	0.394897	231	23431	0.757403
ADAMTS16.Q8TE57.OID20089.v1	Gynaecological cancer	16	1.06	0.92	1.23	0.394897	231	23431	0.757403
ADAMTS16.Q8TE57.OID20089.v1	Gynaecological cancer	17	1.06	0.92	1.23	0.394897	231	23431	0.757403
GP2.P55259.OID20090.v1	Gynaecological cancer	1	1.21	0.79	1.85	0.390844	21	23431	681
GP2.P55259.OID20090.v1	Gynaecological cancer	2	0.99	0.75	1.32	0.96622	49	23431	0.546452
GP2.P55259.OID20090.v1	Gynaecological cancer	3	1.07	0.86	1.33	0.5637	80	23431	0.337309
GP2.P55259.OID20090.v1	Gynaecological cancer	4	1.09	0.89	1.32	0.39659	101	23431	0.400811
GP2.P55259.OID20090.v1	Gynaecological cancer	5	1.17	0.98	1.4	0.0894556	119	23431	0.0554234
GP2.P55259.OID20090.v1	Gynaecological cancer	6	1.17	0.99	1.38	0.0671223	143	23431	0.207969
GP2.P55259.OID20090.v1	Gynaecological cancer	7	1.16	1	1.35	0.0567423	166	23431	0.366884
GP2.P55259.OID20090.v1	Gynaecological cancer	8	1.13	0.98	1.31	0.0851686	189	23431	0.789311
GP2.P55259.OID20090.v1	Gynaecological cancer	9	1.11	0.96	1.27	0.147565	210	23431	0.504877
GP2.P55259.OID20090.v1	Gynaecological cancer	10	1.14	1	1.3	0.051789	227	23431	0.512659
GP2.P55259.OID20090.v1	Gynaecological cancer	11	1.13	0.99	1.29	0.0608545	229	23431	0.990128
GP2.P55259.OID20090.v1	Gynaecological cancer	12	1.14	1	1.3	0.0539472	231	23431	0.694745
GP2.P55259.OID20090.v1	Gynaecological cancer	13	1.14	1	1.3	0.0539472	231	23431	0.694745
GP2.P55259.OID20090.v1	Gynaecological cancer	14	1.14	1	1.3	0.0539472	231	23431	0.694745
GP2.P55259.OID20090.v1	Gynaecological cancer	15	1.14	1	1.3	0.0539472	231	23431	0.694745
GP2.P55259.OID20090.v1	Gynaecological cancer	16	1.14	1	1.3	0.0539472	231	23431	0.694745
GP2.P55259.OID20090.v1	Gynaecological cancer	17	1.14	1	1.3	0.0539472	231	23431	0.694745
WASF1.Q92558.OID20091.v1	Gynaecological cancer	1	0.87	0.57	1.35	0.540989	21	23431	698
WASF1.Q92558.OID20091.v1	Gynaecological cancer	2	0.87	0.66	1.16	0.342686	49	23431	0.850668
WASF1.Q92558.OID20091.v1	Gynaecological cancer	3	0.89	0.71	1.11	0.293361	80	23431	0.957953
WASF1.Q92558.OID20091.v1	Gynaecological cancer	4	0.95	0.78	1.15	0.598125	101	23431	0.277173
WASF1.Q92558.OID20091.v1	Gynaecological cancer	5	0.91	0.76	1.09	0.326866	119	23431	0.811838
WASF1.Q92558.OID20091.v1	Gynaecological cancer	6	1	0.85	1.18	0.984276	143	23431	0.0875149
WASF1.Q92558.OID20091.v1	Gynaecological cancer	7	1.04	0.89	1.21	0.63757	166	23431	0.0480886
WASF1.Q92558.OID20091.v1	Gynaecological cancer	8	1.04	0.9	1.2	0.617971	189	23431	0.101284
WASF1.Q92558.OID20091.v1	Gynaecological cancer	9	1.08	0.94	1.24	0.2498	210	23431	0.0197556
WASF1.Q92558.OID20091.v1	Gynaecological cancer	10	1.09	0.96	1.25	0.196642	227	23431	0.108599
WASF1.Q92558.OID20091.v1	Gynaecological cancer	11	1.1	0.96	1.25	0.175134	229	23431	0.127594
WASF1.Q92558.OID20091.v1	Gynaecological cancer	12	1.1	0.96	1.25	0.166116	231	23431	0.0885857
WASF1.Q92558.OID20091.v1	Gynaecological cancer	13	1.1	0.96	1.25	0.166116	231	23431	0.0885857
WASF1.Q92558.OID20091.v1	Gynaecological cancer	14	1.1	0.96	1.25	0.166116	231	23431	0.0885857
WASF1.Q92558.OID20091.v1	Gynaecological cancer	15	1.1	0.96	1.25	0.166116	231	23431	0.0885857
WASF1.Q92558.OID20091.v1	Gynaecological cancer	16	1.1	0.96	1.25	0.166116	231	23431	0.0885857
WASF1.Q92558.OID20091.v1	Gynaecological cancer	17	1.1	0.96	1.25	0.166116	231	23431	0.0885857
MPHOSPH8.Q99549.OID20092.v1	Gynaecological cancer	1	0.8	0.52	1.23	0.308831	21	23431	715
MPHOSPH8.Q99549.OID20092.v1	Gynaecological cancer	2	0.86	0.65	1.15	0.309214	49	23431	0.576237
MPHOSPH8.Q99549.OID20092.v1	Gynaecological cancer	3	0.9	0.72	1.12	0.35619	80	23431	0.43845
MPHOSPH8.Q99549.OID20092.v1	Gynaecological cancer	4	0.94	0.77	1.14	0.513216	101	23431	0.238427
MPHOSPH8.Q99549.OID20092.v1	Gynaecological cancer	5	0.91	0.76	1.09	0.284136	119	23431	0.760018
MPHOSPH8.Q99549.OID20092.v1	Gynaecological cancer	6	0.99	0.84	1.17	0.946308	143	23431	0.0639852
MPHOSPH8.Q99549.OID20092.v1	Gynaecological cancer	7	1.02	0.88	1.19	0.793654	166	23431	0.0781377
MPHOSPH8.Q99549.OID20092.v1	Gynaecological cancer	8	1.02	0.88	1.18	0.799271	189	23431	0.17866
MPHOSPH8.Q99549.OID20092.v1	Gynaecological cancer	9	1.05	0.92	1.2	0.491414	210	23431	0.114028
MPHOSPH8.Q99549.OID20092.v1	Gynaecological cancer	10	1.04	0.91	1.19	0.550457	227	23431	0.483946
MPHOSPH8.Q99549.OID20092.v1	Gynaecological cancer	11	1.04	0.91	1.19	0.538741	229	23431	0.580669
MPHOSPH8.Q99549.OID20092.v1	Gynaecological cancer	12	1.04	0.91	1.19	0.547291	231	23431	0.70487
MPHOSPH8.Q99549.OID20092.v1	Gynaecological cancer	13	1.04	0.91	1.19	0.547291	231	23431	0.70487
MPHOSPH8.Q99549.OID20092.v1	Gynaecological cancer	14	1.04	0.91	1.19	0.547291	231	23431	0.70487
MPHOSPH8.Q99549.OID20092.v1	Gynaecological cancer	15	1.04	0.91	1.19	0.547291	231	23431	0.70487
MPHOSPH8.Q99549.OID20092.v1	Gynaecological cancer	16	1.04	0.91	1.19	0.547291	231	23431	0.70487
MPHOSPH8.Q99549.OID20092.v1	Gynaecological cancer	17	1.04	0.91	1.19	0.547291	231	23431	0.70487
DNAJB8.Q8NHS0.OID20093.v1	Gynaecological cancer	1	1.18	0.77	1.81	0.446925	21	23431	732
DNAJB8.Q8NHS0.OID20093.v1	Gynaecological cancer	2	1.02	0.77	1.35	0.911897	49	23431	0.369321
DNAJB8.Q8NHS0.OID20093.v1	Gynaecological cancer	3	1.03	0.83	1.29	0.772253	80	23431	0.957247
DNAJB8.Q8NHS0.OID20093.v1	Gynaecological cancer	4	1.03	0.85	1.26	0.750636	101	23431	0.773727
DNAJB8.Q8NHS0.OID20093.v1	Gynaecological cancer	5	1	0.83	1.19	0.958822	119	23431	0.757347
DNAJB8.Q8NHS0.OID20093.v1	Gynaecological cancer	6	1	0.85	1.18	0.97457	143	23431	0.906512
DNAJB8.Q8NHS0.OID20093.v1	Gynaecological cancer	7	0.98	0.84	1.14	0.785987	166	23431	0.573236
DNAJB8.Q8NHS0.OID20093.v1	Gynaecological cancer	8	1	0.87	1.16	0.9849	189	23431	0.929124
DNAJB8.Q8NHS0.OID20093.v1	Gynaecological cancer	9	1.02	0.89	1.16	0.805073	210	23431	0.778046
DNAJB8.Q8NHS0.OID20093.v1	Gynaecological cancer	10	1.04	0.91	1.18	0.604209	227	23431	0.0881672
DNAJB8.Q8NHS0.OID20093.v1	Gynaecological cancer	11	1.03	0.91	1.18	0.604221	229	23431	0.220237
DNAJB8.Q8NHS0.OID20093.v1	Gynaecological cancer	12	1.04	0.91	1.18	0.573142	231	23431	0.117192
DNAJB8.Q8NHS0.OID20093.v1	Gynaecological cancer	13	1.04	0.91	1.18	0.573142	231	23431	0.117192
DNAJB8.Q8NHS0.OID20093.v1	Gynaecological cancer	14	1.04	0.91	1.18	0.573142	231	23431	0.117192
DNAJB8.Q8NHS0.OID20093.v1	Gynaecological cancer	15	1.04	0.91	1.18	0.573142	231	23431	0.117192
DNAJB8.Q8NHS0.OID20093.v1	Gynaecological cancer	16	1.04	0.91	1.18	0.573142	231	23431	0.117192
DNAJB8.Q8NHS0.OID20093.v1	Gynaecological cancer	17	1.04	0.91	1.18	0.573142	231	23431	0.117192
SLITRK6.Q9H5Y7.OID20094.v1	Gynaecological cancer	1	1.04	0.67	1.6	0.86613	21	23431	749
SLITRK6.Q9H5Y7.OID20094.v1	Gynaecological cancer	2	0.88	0.66	1.17	0.381093	49	23431	0.681957
SLITRK6.Q9H5Y7.OID20094.v1	Gynaecological cancer	3	0.92	0.74	1.15	0.480666	80	23431	0.372234
SLITRK6.Q9H5Y7.OID20094.v1	Gynaecological cancer	4	0.91	0.75	1.11	0.357264	101	23431	0.668222
SLITRK6.Q9H5Y7.OID20094.v1	Gynaecological cancer	5	0.98	0.82	1.18	0.833025	119	23431	0.113527
SLITRK6.Q9H5Y7.OID20094.v1	Gynaecological cancer	6	0.98	0.83	1.15	0.785953	143	23431	0.269657
SLITRK6.Q9H5Y7.OID20094.v1	Gynaecological cancer	7	0.99	0.85	1.15	0.862593	166	23431	0.35043
SLITRK6.Q9H5Y7.OID20094.v1	Gynaecological cancer	8	0.99	0.86	1.15	0.941488	189	23431	0.332755
SLITRK6.Q9H5Y7.OID20094.v1	Gynaecological cancer	9	0.99	0.86	1.13	0.8652	210	23431	0.66978
SLITRK6.Q9H5Y7.OID20094.v1	Gynaecological cancer	10	1.01	0.88	1.15	0.913314	227	23431	0.64763
SLITRK6.Q9H5Y7.OID20094.v1	Gynaecological cancer	11	1.03	0.9	1.17	0.710113	229	23431	0.0192953
SLITRK6.Q9H5Y7.OID20094.v1	Gynaecological cancer	12	1.03	0.9	1.17	0.672537	231	23431	0.0113112
SLITRK6.Q9H5Y7.OID20094.v1	Gynaecological cancer	13	1.03	0.9	1.17	0.672537	231	23431	0.0113112
SLITRK6.Q9H5Y7.OID20094.v1	Gynaecological cancer	14	1.03	0.9	1.17	0.672537	231	23431	0.0113112
SLITRK6.Q9H5Y7.OID20094.v1	Gynaecological cancer	15	1.03	0.9	1.17	0.672537	231	23431	0.0113112
SLITRK6.Q9H5Y7.OID20094.v1	Gynaecological cancer	16	1.03	0.9	1.17	0.672537	231	23431	0.0113112
SLITRK6.Q9H5Y7.OID20094.v1	Gynaecological cancer	17	1.03	0.9	1.17	0.672537	231	23431	0.0113112
GPR37.O15354.OID20095.v1	Gynaecological cancer	1	1.02	0.65	1.58	0.944938	21	23431	766
GPR37.O15354.OID20095.v1	Gynaecological cancer	2	0.77	0.58	1.02	0.07276	49	23431	0.450187
GPR37.O15354.OID20095.v1	Gynaecological cancer	3	0.91	0.73	1.14	0.425661	80	23431	0.0900071
GPR37.O15354.OID20095.v1	Gynaecological cancer	4	0.94	0.77	1.15	0.567866	101	23431	0.0756243
GPR37.O15354.OID20095.v1	Gynaecological cancer	5	0.99	0.83	1.19	0.936755	119	23431	0.0451295
GPR37.O15354.OID20095.v1	Gynaecological cancer	6	1.03	0.87	1.22	0.69395	143	23431	0.0262722
GPR37.O15354.OID20095.v1	Gynaecological cancer	7	1.04	0.89	1.21	0.64688	166	23431	0.0750511
GPR37.O15354.OID20095.v1	Gynaecological cancer	8	1.08	0.93	1.25	0.315177	189	23431	0.0270805
GPR37.O15354.OID20095.v1	Gynaecological cancer	9	1.08	0.94	1.24	0.285957	210	23431	0.0828009
GPR37.O15354.OID20095.v1	Gynaecological cancer	10	1.1	0.96	1.26	0.15148	227	23431	0.0491951
GPR37.O15354.OID20095.v1	Gynaecological cancer	11	1.11	0.97	1.27	0.123374	229	23431	0.0405424
GPR37.O15354.OID20095.v1	Gynaecological cancer	12	1.1	0.97	1.26	0.148508	231	23431	0.367596
GPR37.O15354.OID20095.v1	Gynaecological cancer	13	1.1	0.97	1.26	0.148508	231	23431	0.367596
GPR37.O15354.OID20095.v1	Gynaecological cancer	14	1.1	0.97	1.26	0.148508	231	23431	0.367596
GPR37.O15354.OID20095.v1	Gynaecological cancer	15	1.1	0.97	1.26	0.148508	231	23431	0.367596
GPR37.O15354.OID20095.v1	Gynaecological cancer	16	1.1	0.97	1.26	0.148508	231	23431	0.367596
GPR37.O15354.OID20095.v1	Gynaecological cancer	17	1.1	0.97	1.26	0.148508	231	23431	0.367596
GZMH.P20718.OID20096.v1	Gynaecological cancer	1	0.74	0.48	1.16	0.186114	21	23431	783
GZMH.P20718.OID20096.v1	Gynaecological cancer	2	0.79	0.59	1.05	0.106921	49	23431	0.378832
GZMH.P20718.OID20096.v1	Gynaecological cancer	3	0.86	0.69	1.08	0.198434	80	23431	0.111607
GZMH.P20718.OID20096.v1	Gynaecological cancer	4	0.96	0.78	1.17	0.654933	101	23431	0.00987751
GZMH.P20718.OID20096.v1	Gynaecological cancer	5	0.99	0.82	1.19	0.924995	119	23431	0.0144427
GZMH.P20718.OID20096.v1	Gynaecological cancer	6	0.96	0.81	1.14	0.634905	143	23431	0.176597
GZMH.P20718.OID20096.v1	Gynaecological cancer	7	0.95	0.81	1.11	0.508722	166	23431	0.423264
GZMH.P20718.OID20096.v1	Gynaecological cancer	8	1.01	0.88	1.18	0.846612	189	23431	0.0348608
GZMH.P20718.OID20096.v1	Gynaecological cancer	9	1	0.87	1.15	0.971206	210	23431	0.194588
GZMH.P20718.OID20096.v1	Gynaecological cancer	10	1.02	0.89	1.16	0.801183	227	23431	0.278293
GZMH.P20718.OID20096.v1	Gynaecological cancer	11	1.02	0.89	1.17	0.780409	229	23431	0.308674
GZMH.P20718.OID20096.v1	Gynaecological cancer	12	1.03	0.9	1.18	0.684767	231	23431	0.0977802
GZMH.P20718.OID20096.v1	Gynaecological cancer	13	1.03	0.9	1.18	0.684767	231	23431	0.0977802
GZMH.P20718.OID20096.v1	Gynaecological cancer	14	1.03	0.9	1.18	0.684767	231	23431	0.0977802
GZMH.P20718.OID20096.v1	Gynaecological cancer	15	1.03	0.9	1.18	0.684767	231	23431	0.0977802
GZMH.P20718.OID20096.v1	Gynaecological cancer	16	1.03	0.9	1.18	0.684767	231	23431	0.0977802
GZMH.P20718.OID20096.v1	Gynaecological cancer	17	1.03	0.9	1.18	0.684767	231	23431	0.0977802
GYS1.P13807.OID20097.v1	Gynaecological cancer	1	0.86	0.56	1.32	0.492606	21	23431	800
GYS1.P13807.OID20097.v1	Gynaecological cancer	2	0.91	0.68	1.21	0.512464	49	23431	0.29148
GYS1.P13807.OID20097.v1	Gynaecological cancer	3	0.95	0.76	1.19	0.668803	80	23431	0.335093
GYS1.P13807.OID20097.v1	Gynaecological cancer	4	0.99	0.82	1.21	0.955181	101	23431	0.140058
GYS1.P13807.OID20097.v1	Gynaecological cancer	5	0.95	0.79	1.14	0.574974	119	23431	0.714798
GYS1.P13807.OID20097.v1	Gynaecological cancer	6	0.99	0.84	1.17	0.925065	143	23431	0.265269
GYS1.P13807.OID20097.v1	Gynaecological cancer	7	1.01	0.86	1.17	0.933293	166	23431	0.33566
GYS1.P13807.OID20097.v1	Gynaecological cancer	8	1	0.87	1.16	0.980167	189	23431	0.498183
GYS1.P13807.OID20097.v1	Gynaecological cancer	9	1.02	0.89	1.17	0.748649	210	23431	0.333867
GYS1.P13807.OID20097.v1	Gynaecological cancer	10	1.02	0.89	1.16	0.793531	227	23431	0.593298
GYS1.P13807.OID20097.v1	Gynaecological cancer	11	1.02	0.89	1.16	0.789766	229	23431	0.734793
GYS1.P13807.OID20097.v1	Gynaecological cancer	12	1.02	0.89	1.16	0.779646	231	23431	0.726859
GYS1.P13807.OID20097.v1	Gynaecological cancer	13	1.02	0.89	1.16	0.779646	231	23431	0.726859
GYS1.P13807.OID20097.v1	Gynaecological cancer	14	1.02	0.89	1.16	0.779646	231	23431	0.726859
GYS1.P13807.OID20097.v1	Gynaecological cancer	15	1.02	0.89	1.16	0.779646	231	23431	0.726859
GYS1.P13807.OID20097.v1	Gynaecological cancer	16	1.02	0.89	1.16	0.779646	231	23431	0.726859
GYS1.P13807.OID20097.v1	Gynaecological cancer	17	1.02	0.89	1.16	0.779646	231	23431	0.726859
THPO.P40225.OID20098.v1	Gynaecological cancer	1	0.76	0.49	1.17	0.21442	21	23431	817
THPO.P40225.OID20098.v1	Gynaecological cancer	2	0.87	0.65	1.15	0.326119	49	23431	0.279454
THPO.P40225.OID20098.v1	Gynaecological cancer	3	0.91	0.73	1.13	0.389637	80	23431	0.154657
THPO.P40225.OID20098.v1	Gynaecological cancer	4	0.96	0.78	1.16	0.647683	101	23431	0.0664033
THPO.P40225.OID20098.v1	Gynaecological cancer	5	0.96	0.8	1.16	0.691952	119	23431	0.129373
THPO.P40225.OID20098.v1	Gynaecological cancer	6	0.99	0.84	1.17	0.952197	143	23431	0.0686751
THPO.P40225.OID20098.v1	Gynaecological cancer	7	1.04	0.89	1.21	0.619117	166	23431	0.0308331
THPO.P40225.OID20098.v1	Gynaecological cancer	8	1.03	0.89	1.19	0.690005	189	23431	0.125045
THPO.P40225.OID20098.v1	Gynaecological cancer	9	1.01	0.88	1.15	0.922502	210	23431	0.714938
THPO.P40225.OID20098.v1	Gynaecological cancer	10	1.01	0.89	1.16	0.833283	227	23431	0.819781
THPO.P40225.OID20098.v1	Gynaecological cancer	11	1.02	0.9	1.16	0.754358	229	23431	0.332431
THPO.P40225.OID20098.v1	Gynaecological cancer	12	1.01	0.89	1.16	0.841622	231	23431	0.867571
THPO.P40225.OID20098.v1	Gynaecological cancer	13	1.01	0.89	1.16	0.841622	231	23431	0.867571
THPO.P40225.OID20098.v1	Gynaecological cancer	14	1.01	0.89	1.16	0.841622	231	23431	0.867571
THPO.P40225.OID20098.v1	Gynaecological cancer	15	1.01	0.89	1.16	0.841622	231	23431	0.867571
THPO.P40225.OID20098.v1	Gynaecological cancer	16	1.01	0.89	1.16	0.841622	231	23431	0.867571
THPO.P40225.OID20098.v1	Gynaecological cancer	17	1.01	0.89	1.16	0.841622	231	23431	0.867571
CLEC1A.Q8NC01.OID20099.v1	Gynaecological cancer	1	0.85	0.55	1.31	0.463559	21	23431	834
CLEC1A.Q8NC01.OID20099.v1	Gynaecological cancer	2	0.83	0.62	1.11	0.203212	49	23431	0.708668
CLEC1A.Q8NC01.OID20099.v1	Gynaecological cancer	3	0.92	0.73	1.14	0.435622	80	23431	0.182691
CLEC1A.Q8NC01.OID20099.v1	Gynaecological cancer	4	0.94	0.77	1.14	0.52766	101	23431	0.20487
CLEC1A.Q8NC01.OID20099.v1	Gynaecological cancer	5	0.97	0.81	1.17	0.757395	119	23431	0.133021
CLEC1A.Q8NC01.OID20099.v1	Gynaecological cancer	6	0.94	0.8	1.11	0.483633	143	23431	0.54006
CLEC1A.Q8NC01.OID20099.v1	Gynaecological cancer	7	0.92	0.79	1.07	0.290431	166	23431	0.951337
CLEC1A.Q8NC01.OID20099.v1	Gynaecological cancer	8	0.93	0.8	1.07	0.301765	189	23431	0.791096
CLEC1A.Q8NC01.OID20099.v1	Gynaecological cancer	9	0.92	0.8	1.05	0.228431	210	23431	0.800758
CLEC1A.Q8NC01.OID20099.v1	Gynaecological cancer	10	0.95	0.83	1.09	0.453562	227	23431	0.105336
CLEC1A.Q8NC01.OID20099.v1	Gynaecological cancer	11	0.96	0.84	1.1	0.575737	229	23431	0.0050232
CLEC1A.Q8NC01.OID20099.v1	Gynaecological cancer	12	0.95	0.83	1.09	0.469461	231	23431	0.448938
CLEC1A.Q8NC01.OID20099.v1	Gynaecological cancer	13	0.95	0.83	1.09	0.469461	231	23431	0.448938
CLEC1A.Q8NC01.OID20099.v1	Gynaecological cancer	14	0.95	0.83	1.09	0.469461	231	23431	0.448938
CLEC1A.Q8NC01.OID20099.v1	Gynaecological cancer	15	0.95	0.83	1.09	0.469461	231	23431	0.448938
CLEC1A.Q8NC01.OID20099.v1	Gynaecological cancer	16	0.95	0.83	1.09	0.469461	231	23431	0.448938
CLEC1A.Q8NC01.OID20099.v1	Gynaecological cancer	17	0.95	0.83	1.09	0.469461	231	23431	0.448938
ENTPD6.O75354.OID20100.v1	Gynaecological cancer	1	0.91	0.6	1.4	0.67259	21	23431	851
ENTPD6.O75354.OID20100.v1	Gynaecological cancer	2	0.98	0.74	1.29	0.865194	49	23431	0.648923
ENTPD6.O75354.OID20100.v1	Gynaecological cancer	3	1.12	0.9	1.4	0.305911	80	23431	0.0489437
ENTPD6.O75354.OID20100.v1	Gynaecological cancer	4	1.16	0.96	1.42	0.130853	101	23431	0.0633071
ENTPD6.O75354.OID20100.v1	Gynaecological cancer	5	1.26	1.05	1.51	0.0143143	119	23431	0.0107063
ENTPD6.O75354.OID20100.v1	Gynaecological cancer	6	1.25	1.06	1.47	0.00863625	143	23431	0.065166
ENTPD6.O75354.OID20100.v1	Gynaecological cancer	7	1.23	1.06	1.44	0.00800228	166	23431	0.248685
ENTPD6.O75354.OID20100.v1	Gynaecological cancer	8	1.18	1.03	1.37	0.021395	189	23431	0.913843
ENTPD6.O75354.OID20100.v1	Gynaecological cancer	9	1.13	0.98	1.29	0.0906879	210	23431	0.138876
ENTPD6.O75354.OID20100.v1	Gynaecological cancer	10	1.12	0.98	1.27	0.102111	227	23431	0.469832
ENTPD6.O75354.OID20100.v1	Gynaecological cancer	11	1.13	0.99	1.28	0.0730758	229	23431	0.536598
ENTPD6.O75354.OID20100.v1	Gynaecological cancer	12	1.12	0.98	1.28	0.0879435	231	23431	0.81108
ENTPD6.O75354.OID20100.v1	Gynaecological cancer	13	1.12	0.98	1.28	0.0879435	231	23431	0.81108
ENTPD6.O75354.OID20100.v1	Gynaecological cancer	14	1.12	0.98	1.28	0.0879435	231	23431	0.81108
ENTPD6.O75354.OID20100.v1	Gynaecological cancer	15	1.12	0.98	1.28	0.0879435	231	23431	0.81108
ENTPD6.O75354.OID20100.v1	Gynaecological cancer	16	1.12	0.98	1.28	0.0879435	231	23431	0.81108
ENTPD6.O75354.OID20100.v1	Gynaecological cancer	17	1.12	0.98	1.28	0.0879435	231	23431	0.81108
IL6.P05231.OID20101.v1	Gynaecological cancer	1	1.12	0.69	1.82	0.657592	21	23431	868
IL6.P05231.OID20101.v1	Gynaecological cancer	2	1.16	0.84	1.6	0.36195	49	23431	0.209527
IL6.P05231.OID20101.v1	Gynaecological cancer	3	1.05	0.81	1.35	0.711758	80	23431	0.615657
IL6.P05231.OID20101.v1	Gynaecological cancer	4	1.02	0.82	1.29	0.841075	101	23431	0.944827
IL6.P05231.OID20101.v1	Gynaecological cancer	5	1.04	0.85	1.28	0.704803	119	23431	0.869872
IL6.P05231.OID20101.v1	Gynaecological cancer	6	1.1	0.91	1.33	0.301445	143	23431	0.467242
IL6.P05231.OID20101.v1	Gynaecological cancer	7	1.12	0.94	1.34	0.191189	166	23431	0.373086
IL6.P05231.OID20101.v1	Gynaecological cancer	8	1.15	0.98	1.35	0.0968716	189	23431	0.282789
IL6.P05231.OID20101.v1	Gynaecological cancer	9	1.11	0.95	1.3	0.190938	210	23431	0.935733
IL6.P05231.OID20101.v1	Gynaecological cancer	10	1.08	0.93	1.25	0.321383	227	23431	0.99472
IL6.P05231.OID20101.v1	Gynaecological cancer	11	1.08	0.93	1.26	0.310568	229	23431	0.933893
IL6.P05231.OID20101.v1	Gynaecological cancer	12	1.07	0.92	1.25	0.350955	231	23431	0.335042
IL6.P05231.OID20101.v1	Gynaecological cancer	13	1.07	0.92	1.25	0.350955	231	23431	0.335042
IL6.P05231.OID20101.v1	Gynaecological cancer	14	1.07	0.92	1.25	0.350955	231	23431	0.335042
IL6.P05231.OID20101.v1	Gynaecological cancer	15	1.07	0.92	1.25	0.350955	231	23431	0.335042
IL6.P05231.OID20101.v1	Gynaecological cancer	16	1.07	0.92	1.25	0.350955	231	23431	0.335042
IL6.P05231.OID20101.v1	Gynaecological cancer	17	1.07	0.92	1.25	0.350955	231	23431	0.335042
CEACAM8.P31997.OID20102.v1	Gynaecological cancer	1	0.77	0.49	1.2	0.250847	21	23431	885
CEACAM8.P31997.OID20102.v1	Gynaecological cancer	2	0.93	0.7	1.25	0.642334	49	23431	0.0624525
CEACAM8.P31997.OID20102.v1	Gynaecological cancer	3	0.88	0.7	1.1	0.261073	80	23431	0.307824
CEACAM8.P31997.OID20102.v1	Gynaecological cancer	4	0.91	0.74	1.12	0.363807	101	23431	0.165155
CEACAM8.P31997.OID20102.v1	Gynaecological cancer	5	0.97	0.8	1.17	0.736114	119	23431	0.0882645
CEACAM8.P31997.OID20102.v1	Gynaecological cancer	6	1.01	0.85	1.19	0.930484	143	23431	0.0426404
CEACAM8.P31997.OID20102.v1	Gynaecological cancer	7	1.03	0.88	1.21	0.689047	166	23431	0.0412721
CEACAM8.P31997.OID20102.v1	Gynaecological cancer	8	1.07	0.92	1.24	0.389287	189	23431	0.0241238
CEACAM8.P31997.OID20102.v1	Gynaecological cancer	9	1.07	0.93	1.24	0.322331	210	23431	0.0858712
CEACAM8.P31997.OID20102.v1	Gynaecological cancer	10	1.08	0.95	1.24	0.240585	227	23431	0.279966
CEACAM8.P31997.OID20102.v1	Gynaecological cancer	11	1.09	0.95	1.24	0.217785	229	23431	0.302261
CEACAM8.P31997.OID20102.v1	Gynaecological cancer	12	1.09	0.95	1.24	0.228419	231	23431	0.540053
CEACAM8.P31997.OID20102.v1	Gynaecological cancer	13	1.09	0.95	1.24	0.228419	231	23431	0.540053
CEACAM8.P31997.OID20102.v1	Gynaecological cancer	14	1.09	0.95	1.24	0.228419	231	23431	0.540053
CEACAM8.P31997.OID20102.v1	Gynaecological cancer	15	1.09	0.95	1.24	0.228419	231	23431	0.540053
CEACAM8.P31997.OID20102.v1	Gynaecological cancer	16	1.09	0.95	1.24	0.228419	231	23431	0.540053
CEACAM8.P31997.OID20102.v1	Gynaecological cancer	17	1.09	0.95	1.24	0.228419	231	23431	0.540053
S100P.P25815.OID20103.v1	Gynaecological cancer	1	0.94	0.6	1.48	0.801787	21	23431	902
S100P.P25815.OID20103.v1	Gynaecological cancer	2	1.01	0.75	1.35	0.971114	49	23431	0.568937
S100P.P25815.OID20103.v1	Gynaecological cancer	3	1.01	0.8	1.27	0.965388	80	23431	0.446361
S100P.P25815.OID20103.v1	Gynaecological cancer	4	1.01	0.82	1.25	0.899036	101	23431	0.441584
S100P.P25815.OID20103.v1	Gynaecological cancer	5	1.03	0.85	1.25	0.744576	119	23431	0.457742
S100P.P25815.OID20103.v1	Gynaecological cancer	6	1	0.84	1.19	0.978964	143	23431	0.946169
S100P.P25815.OID20103.v1	Gynaecological cancer	7	1.02	0.87	1.2	0.813274	166	23431	0.67511
S100P.P25815.OID20103.v1	Gynaecological cancer	8	1.08	0.93	1.25	0.336442	189	23431	0.163789
S100P.P25815.OID20103.v1	Gynaecological cancer	9	1.1	0.96	1.28	0.176647	210	23431	0.110333
S100P.P25815.OID20103.v1	Gynaecological cancer	10	1.05	0.92	1.21	0.461261	227	23431	0.399486
S100P.P25815.OID20103.v1	Gynaecological cancer	11	1.05	0.92	1.21	0.452799	229	23431	0.549825
S100P.P25815.OID20103.v1	Gynaecological cancer	12	1.05	0.92	1.21	0.454752	231	23431	0.364287
S100P.P25815.OID20103.v1	Gynaecological cancer	13	1.05	0.92	1.21	0.454752	231	23431	0.364287
S100P.P25815.OID20103.v1	Gynaecological cancer	14	1.05	0.92	1.21	0.454752	231	23431	0.364287
S100P.P25815.OID20103.v1	Gynaecological cancer	15	1.05	0.92	1.21	0.454752	231	23431	0.364287
S100P.P25815.OID20103.v1	Gynaecological cancer	16	1.05	0.92	1.21	0.454752	231	23431	0.364287
S100P.P25815.OID20103.v1	Gynaecological cancer	17	1.05	0.92	1.21	0.454752	231	23431	0.364287
ENTPD5.O75356.OID20104.v1	Gynaecological cancer	1	0.87	0.57	1.34	0.539184	21	23431	919
ENTPD5.O75356.OID20104.v1	Gynaecological cancer	2	0.92	0.7	1.22	0.564999	49	23431	0.874941
ENTPD5.O75356.OID20104.v1	Gynaecological cancer	3	0.96	0.77	1.2	0.715353	80	23431	0.561707
ENTPD5.O75356.OID20104.v1	Gynaecological cancer	4	1.04	0.86	1.27	0.674854	101	23431	0.114729
ENTPD5.O75356.OID20104.v1	Gynaecological cancer	5	1.06	0.88	1.27	0.546865	119	23431	0.16266
ENTPD5.O75356.OID20104.v1	Gynaecological cancer	6	1.03	0.87	1.21	0.766038	143	23431	0.574493
ENTPD5.O75356.OID20104.v1	Gynaecological cancer	7	1.05	0.9	1.23	0.515251	166	23431	0.332484
ENTPD5.O75356.OID20104.v1	Gynaecological cancer	8	1.02	0.88	1.17	0.829383	189	23431	0.966755
ENTPD5.O75356.OID20104.v1	Gynaecological cancer	9	0.99	0.86	1.13	0.839387	210	23431	0.314366
ENTPD5.O75356.OID20104.v1	Gynaecological cancer	10	1	0.88	1.14	0.995051	227	23431	0.969833
ENTPD5.O75356.OID20104.v1	Gynaecological cancer	11	1.01	0.88	1.15	0.927261	229	23431	0.409079
ENTPD5.O75356.OID20104.v1	Gynaecological cancer	12	1	0.88	1.14	0.954445	231	23431	0.753206
ENTPD5.O75356.OID20104.v1	Gynaecological cancer	13	1	0.88	1.14	0.954445	231	23431	0.753206
ENTPD5.O75356.OID20104.v1	Gynaecological cancer	14	1	0.88	1.14	0.954445	231	23431	0.753206
ENTPD5.O75356.OID20104.v1	Gynaecological cancer	15	1	0.88	1.14	0.954445	231	23431	0.753206
ENTPD5.O75356.OID20104.v1	Gynaecological cancer	16	1	0.88	1.14	0.954445	231	23431	0.753206
ENTPD5.O75356.OID20104.v1	Gynaecological cancer	17	1	0.88	1.14	0.954445	231	23431	0.753206
ACE2.Q9BYF1.OID20105.v1	Gynaecological cancer	1	0.86	0.54	1.36	0.517691	21	23431	936
ACE2.Q9BYF1.OID20105.v1	Gynaecological cancer	2	1.01	0.75	1.36	0.951235	49	23431	0.761434
ACE2.Q9BYF1.OID20105.v1	Gynaecological cancer	3	1.05	0.84	1.33	0.650778	80	23431	0.220686
ACE2.Q9BYF1.OID20105.v1	Gynaecological cancer	4	1.08	0.88	1.32	0.470611	101	23431	0.272556
ACE2.Q9BYF1.OID20105.v1	Gynaecological cancer	5	1.15	0.95	1.39	0.148914	119	23431	0.131751
ACE2.Q9BYF1.OID20105.v1	Gynaecological cancer	6	1.12	0.94	1.33	0.208619	143	23431	0.332446
ACE2.Q9BYF1.OID20105.v1	Gynaecological cancer	7	1.05	0.89	1.23	0.580161	166	23431	0.780944
ACE2.Q9BYF1.OID20105.v1	Gynaecological cancer	8	1.1	0.95	1.28	0.21721	189	23431	0.444328
ACE2.Q9BYF1.OID20105.v1	Gynaecological cancer	9	1.08	0.93	1.24	0.302703	210	23431	0.915377
ACE2.Q9BYF1.OID20105.v1	Gynaecological cancer	10	1.09	0.95	1.25	0.221562	227	23431	0.82305
ACE2.Q9BYF1.OID20105.v1	Gynaecological cancer	11	1.09	0.95	1.25	0.219655	229	23431	0.802555
ACE2.Q9BYF1.OID20105.v1	Gynaecological cancer	12	1.09	0.95	1.25	0.206639	231	23431	0.721919
ACE2.Q9BYF1.OID20105.v1	Gynaecological cancer	13	1.09	0.95	1.25	0.206639	231	23431	0.721919
ACE2.Q9BYF1.OID20105.v1	Gynaecological cancer	14	1.09	0.95	1.25	0.206639	231	23431	0.721919
ACE2.Q9BYF1.OID20105.v1	Gynaecological cancer	15	1.09	0.95	1.25	0.206639	231	23431	0.721919
ACE2.Q9BYF1.OID20105.v1	Gynaecological cancer	16	1.09	0.95	1.25	0.206639	231	23431	0.721919
ACE2.Q9BYF1.OID20105.v1	Gynaecological cancer	17	1.09	0.95	1.25	0.206639	231	23431	0.721919
DCN.P07585.OID20106.v1	Gynaecological cancer	1	0.99	0.63	1.57	0.970367	21	23431	953
DCN.P07585.OID20106.v1	Gynaecological cancer	2	0.96	0.71	1.29	0.765365	49	23431	0.834739
DCN.P07585.OID20106.v1	Gynaecological cancer	3	1.1	0.87	1.39	0.429164	80	23431	0.0454212
DCN.P07585.OID20106.v1	Gynaecological cancer	4	1.09	0.88	1.34	0.43002	101	23431	0.190066
DCN.P07585.OID20106.v1	Gynaecological cancer	5	1.12	0.93	1.36	0.237462	119	23431	0.147794
DCN.P07585.OID20106.v1	Gynaecological cancer	6	1.13	0.95	1.35	0.162353	143	23431	0.22532
DCN.P07585.OID20106.v1	Gynaecological cancer	7	1.1	0.93	1.29	0.261598	166	23431	0.655404
DCN.P07585.OID20106.v1	Gynaecological cancer	8	1.09	0.94	1.27	0.269001	189	23431	0.683513
DCN.P07585.OID20106.v1	Gynaecological cancer	9	1.06	0.92	1.23	0.409097	210	23431	0.522677
DCN.P07585.OID20106.v1	Gynaecological cancer	10	1.06	0.93	1.22	0.377058	227	23431	0.738342
DCN.P07585.OID20106.v1	Gynaecological cancer	11	1.07	0.93	1.23	0.344688	229	23431	0.784362
DCN.P07585.OID20106.v1	Gynaecological cancer	12	1.06	0.92	1.22	0.403924	231	23431	0.404704
DCN.P07585.OID20106.v1	Gynaecological cancer	13	1.06	0.92	1.22	0.403924	231	23431	0.404704
DCN.P07585.OID20106.v1	Gynaecological cancer	14	1.06	0.92	1.22	0.403924	231	23431	0.404704
DCN.P07585.OID20106.v1	Gynaecological cancer	15	1.06	0.92	1.22	0.403924	231	23431	0.404704
DCN.P07585.OID20106.v1	Gynaecological cancer	16	1.06	0.92	1.22	0.403924	231	23431	0.404704
DCN.P07585.OID20106.v1	Gynaecological cancer	17	1.06	0.92	1.22	0.403924	231	23431	0.404704
GLO1.Q04760.OID20107.v1	Gynaecological cancer	1	0.84	0.54	1.3	0.431902	21	23431	970
GLO1.Q04760.OID20107.v1	Gynaecological cancer	2	0.87	0.65	1.15	0.330132	49	23431	0.548053
GLO1.Q04760.OID20107.v1	Gynaecological cancer	3	0.86	0.69	1.07	0.176509	80	23431	0.628365
GLO1.Q04760.OID20107.v1	Gynaecological cancer	4	0.89	0.73	1.09	0.263747	101	23431	0.311952
GLO1.Q04760.OID20107.v1	Gynaecological cancer	5	0.97	0.81	1.17	0.774827	119	23431	0.0448394
GLO1.Q04760.OID20107.v1	Gynaecological cancer	6	0.99	0.84	1.17	0.886506	143	23431	0.0795302
GLO1.Q04760.OID20107.v1	Gynaecological cancer	7	0.99	0.85	1.16	0.940049	166	23431	0.146752
GLO1.Q04760.OID20107.v1	Gynaecological cancer	8	1.03	0.89	1.19	0.660772	189	23431	0.0521473
GLO1.Q04760.OID20107.v1	Gynaecological cancer	9	1.04	0.91	1.2	0.534125	210	23431	0.0482613
GLO1.Q04760.OID20107.v1	Gynaecological cancer	10	1.06	0.93	1.21	0.412983	227	23431	0.042801
GLO1.Q04760.OID20107.v1	Gynaecological cancer	11	1.06	0.93	1.21	0.417127	229	23431	0.17915
GLO1.Q04760.OID20107.v1	Gynaecological cancer	12	1.06	0.93	1.21	0.375266	231	23431	0.064796
GLO1.Q04760.OID20107.v1	Gynaecological cancer	13	1.06	0.93	1.21	0.375266	231	23431	0.064796
GLO1.Q04760.OID20107.v1	Gynaecological cancer	14	1.06	0.93	1.21	0.375266	231	23431	0.064796
GLO1.Q04760.OID20107.v1	Gynaecological cancer	15	1.06	0.93	1.21	0.375266	231	23431	0.064796
GLO1.Q04760.OID20107.v1	Gynaecological cancer	16	1.06	0.93	1.21	0.375266	231	23431	0.064796
GLO1.Q04760.OID20107.v1	Gynaecological cancer	17	1.06	0.93	1.21	0.375266	231	23431	0.064796
PAG1.Q9NWQ8.OID20108.v1	Gynaecological cancer	1	0.77	0.49	1.21	0.260072	21	23431	987
PAG1.Q9NWQ8.OID20108.v1	Gynaecological cancer	2	0.87	0.65	1.17	0.364425	49	23431	0.301892
PAG1.Q9NWQ8.OID20108.v1	Gynaecological cancer	3	0.83	0.66	1.05	0.119279	80	23431	0.524572
PAG1.Q9NWQ8.OID20108.v1	Gynaecological cancer	4	0.89	0.72	1.09	0.248856	101	23431	0.110133
PAG1.Q9NWQ8.OID20108.v1	Gynaecological cancer	5	0.85	0.7	1.03	0.0996615	119	23431	0.661199
PAG1.Q9NWQ8.OID20108.v1	Gynaecological cancer	6	0.92	0.77	1.09	0.329407	143	23431	0.0866996
PAG1.Q9NWQ8.OID20108.v1	Gynaecological cancer	7	0.89	0.76	1.05	0.171731	166	23431	0.4892
PAG1.Q9NWQ8.OID20108.v1	Gynaecological cancer	8	0.94	0.81	1.09	0.429388	189	23431	0.164194
PAG1.Q9NWQ8.OID20108.v1	Gynaecological cancer	9	0.98	0.85	1.13	0.798727	210	23431	0.0459491
PAG1.Q9NWQ8.OID20108.v1	Gynaecological cancer	10	0.98	0.85	1.12	0.725342	227	23431	0.688079
PAG1.Q9NWQ8.OID20108.v1	Gynaecological cancer	11	0.98	0.86	1.12	0.78246	229	23431	0.592136
PAG1.Q9NWQ8.OID20108.v1	Gynaecological cancer	12	0.98	0.85	1.12	0.719368	231	23431	0.946991
PAG1.Q9NWQ8.OID20108.v1	Gynaecological cancer	13	0.98	0.85	1.12	0.719368	231	23431	0.946991
PAG1.Q9NWQ8.OID20108.v1	Gynaecological cancer	14	0.98	0.85	1.12	0.719368	231	23431	0.946991
PAG1.Q9NWQ8.OID20108.v1	Gynaecological cancer	15	0.98	0.85	1.12	0.719368	231	23431	0.946991
PAG1.Q9NWQ8.OID20108.v1	Gynaecological cancer	16	0.98	0.85	1.12	0.719368	231	23431	0.946991
PAG1.Q9NWQ8.OID20108.v1	Gynaecological cancer	17	0.98	0.85	1.12	0.719368	231	23431	0.946991
ADAM15.Q13444.OID20109.v1	Gynaecological cancer	1	1.21	0.79	1.87	0.384948	21	23431	1004
ADAM15.Q13444.OID20109.v1	Gynaecological cancer	2	0.97	0.73	1.28	0.811141	49	23431	0.120144
ADAM15.Q13444.OID20109.v1	Gynaecological cancer	3	1.02	0.82	1.27	0.872055	80	23431	0.771454
ADAM15.Q13444.OID20109.v1	Gynaecological cancer	4	1.01	0.83	1.23	0.915878	101	23431	0.694876
ADAM15.Q13444.OID20109.v1	Gynaecological cancer	5	1.03	0.86	1.24	0.714054	119	23431	0.904485
ADAM15.Q13444.OID20109.v1	Gynaecological cancer	6	0.99	0.84	1.17	0.943786	143	23431	0.679807
ADAM15.Q13444.OID20109.v1	Gynaecological cancer	7	0.95	0.81	1.11	0.500804	166	23431	0.205243
ADAM15.Q13444.OID20109.v1	Gynaecological cancer	8	0.94	0.82	1.09	0.426923	189	23431	0.348862
ADAM15.Q13444.OID20109.v1	Gynaecological cancer	9	0.96	0.83	1.1	0.528278	210	23431	0.536187
ADAM15.Q13444.OID20109.v1	Gynaecological cancer	10	0.99	0.87	1.13	0.844534	227	23431	0.237842
ADAM15.Q13444.OID20109.v1	Gynaecological cancer	11	0.99	0.87	1.13	0.873303	229	23431	0.225821
ADAM15.Q13444.OID20109.v1	Gynaecological cancer	12	0.98	0.86	1.12	0.795719	231	23431	0.807052
ADAM15.Q13444.OID20109.v1	Gynaecological cancer	13	0.98	0.86	1.12	0.795719	231	23431	0.807052
ADAM15.Q13444.OID20109.v1	Gynaecological cancer	14	0.98	0.86	1.12	0.795719	231	23431	0.807052
ADAM15.Q13444.OID20109.v1	Gynaecological cancer	15	0.98	0.86	1.12	0.795719	231	23431	0.807052
ADAM15.Q13444.OID20109.v1	Gynaecological cancer	16	0.98	0.86	1.12	0.795719	231	23431	0.807052
ADAM15.Q13444.OID20109.v1	Gynaecological cancer	17	0.98	0.86	1.12	0.795719	231	23431	0.807052
USP8.P40818.OID20110.v1	Gynaecological cancer	1	0.8	0.52	1.24	0.319126	21	23431	1021
USP8.P40818.OID20110.v1	Gynaecological cancer	2	0.82	0.62	1.09	0.181427	49	23431	0.479814
USP8.P40818.OID20110.v1	Gynaecological cancer	3	0.88	0.7	1.1	0.263155	80	23431	0.262639
USP8.P40818.OID20110.v1	Gynaecological cancer	4	0.94	0.77	1.14	0.514489	101	23431	0.0917144
USP8.P40818.OID20110.v1	Gynaecological cancer	5	0.92	0.77	1.1	0.37044	119	23431	0.351439
USP8.P40818.OID20110.v1	Gynaecological cancer	6	0.97	0.82	1.14	0.703941	143	23431	0.112765
USP8.P40818.OID20110.v1	Gynaecological cancer	7	1.02	0.88	1.19	0.772454	166	23431	0.030748
USP8.P40818.OID20110.v1	Gynaecological cancer	8	1.04	0.9	1.2	0.60305	189	23431	0.0302381
USP8.P40818.OID20110.v1	Gynaecological cancer	9	1.08	0.94	1.24	0.28624	210	23431	0.0110737
USP8.P40818.OID20110.v1	Gynaecological cancer	10	1.09	0.95	1.24	0.225836	227	23431	0.07841
USP8.P40818.OID20110.v1	Gynaecological cancer	11	1.09	0.95	1.24	0.21946	229	23431	0.198714
USP8.P40818.OID20110.v1	Gynaecological cancer	12	1.09	0.95	1.24	0.208919	231	23431	0.152927
USP8.P40818.OID20110.v1	Gynaecological cancer	13	1.09	0.95	1.24	0.208919	231	23431	0.152927
USP8.P40818.OID20110.v1	Gynaecological cancer	14	1.09	0.95	1.24	0.208919	231	23431	0.152927
USP8.P40818.OID20110.v1	Gynaecological cancer	15	1.09	0.95	1.24	0.208919	231	23431	0.152927
USP8.P40818.OID20110.v1	Gynaecological cancer	16	1.09	0.95	1.24	0.208919	231	23431	0.152927
USP8.P40818.OID20110.v1	Gynaecological cancer	17	1.09	0.95	1.24	0.208919	231	23431	0.152927
BMP6.P22004.OID20111.v1	Gynaecological cancer	1	0.87	0.57	1.34	0.526247	21	23431	1038
BMP6.P22004.OID20111.v1	Gynaecological cancer	2	0.94	0.71	1.24	0.648462	49	23431	0.616941
BMP6.P22004.OID20111.v1	Gynaecological cancer	3	1	0.8	1.24	0.968092	80	23431	0.230072
BMP6.P22004.OID20111.v1	Gynaecological cancer	4	1.06	0.87	1.29	0.570952	101	23431	0.0952436
BMP6.P22004.OID20111.v1	Gynaecological cancer	5	1.09	0.91	1.31	0.354083	119	23431	0.097492
BMP6.P22004.OID20111.v1	Gynaecological cancer	6	1.07	0.9	1.26	0.446437	143	23431	0.313072
BMP6.P22004.OID20111.v1	Gynaecological cancer	7	1.07	0.92	1.25	0.386462	166	23431	0.471663
BMP6.P22004.OID20111.v1	Gynaecological cancer	8	1.06	0.92	1.23	0.397476	189	23431	0.63393
BMP6.P22004.OID20111.v1	Gynaecological cancer	9	1.07	0.94	1.23	0.311033	210	23431	0.631601
BMP6.P22004.OID20111.v1	Gynaecological cancer	10	1.1	0.97	1.26	0.143743	227	23431	0.567959
BMP6.P22004.OID20111.v1	Gynaecological cancer	11	1.11	0.97	1.26	0.129037	229	23431	0.424962
BMP6.P22004.OID20111.v1	Gynaecological cancer	12	1.12	0.98	1.27	0.0960855	231	23431	0.111829
BMP6.P22004.OID20111.v1	Gynaecological cancer	13	1.12	0.98	1.27	0.0960855	231	23431	0.111829
BMP6.P22004.OID20111.v1	Gynaecological cancer	14	1.12	0.98	1.27	0.0960855	231	23431	0.111829
BMP6.P22004.OID20111.v1	Gynaecological cancer	15	1.12	0.98	1.27	0.0960855	231	23431	0.111829
BMP6.P22004.OID20111.v1	Gynaecological cancer	16	1.12	0.98	1.27	0.0960855	231	23431	0.111829
BMP6.P22004.OID20111.v1	Gynaecological cancer	17	1.12	0.98	1.27	0.0960855	231	23431	0.111829
ITGB1BP2.Q9UKP3.OID20112.v1	Gynaecological cancer	1	0.76	0.49	1.18	0.219234	21	23431	1055
ITGB1BP2.Q9UKP3.OID20112.v1	Gynaecological cancer	2	0.79	0.6	1.05	0.106666	49	23431	0.777807
ITGB1BP2.Q9UKP3.OID20112.v1	Gynaecological cancer	3	0.85	0.68	1.06	0.138992	80	23431	0.314064
ITGB1BP2.Q9UKP3.OID20112.v1	Gynaecological cancer	4	0.87	0.71	1.06	0.162157	101	23431	0.26779
ITGB1BP2.Q9UKP3.OID20112.v1	Gynaecological cancer	5	0.86	0.72	1.04	0.117154	119	23431	0.44892
ITGB1BP2.Q9UKP3.OID20112.v1	Gynaecological cancer	6	0.91	0.77	1.08	0.271659	143	23431	0.151455
ITGB1BP2.Q9UKP3.OID20112.v1	Gynaecological cancer	7	0.95	0.82	1.11	0.532541	166	23431	0.0715922
ITGB1BP2.Q9UKP3.OID20112.v1	Gynaecological cancer	8	0.97	0.84	1.12	0.717245	189	23431	0.0401056
ITGB1BP2.Q9UKP3.OID20112.v1	Gynaecological cancer	9	1	0.87	1.15	0.998202	210	23431	0.0295475
ITGB1BP2.Q9UKP3.OID20112.v1	Gynaecological cancer	10	1.01	0.89	1.16	0.847312	227	23431	0.0732476
ITGB1BP2.Q9UKP3.OID20112.v1	Gynaecological cancer	11	1.01	0.89	1.16	0.827492	229	23431	0.151557
ITGB1BP2.Q9UKP3.OID20112.v1	Gynaecological cancer	12	1.02	0.89	1.16	0.79556	231	23431	0.0907631
ITGB1BP2.Q9UKP3.OID20112.v1	Gynaecological cancer	13	1.02	0.89	1.16	0.79556	231	23431	0.0907631
ITGB1BP2.Q9UKP3.OID20112.v1	Gynaecological cancer	14	1.02	0.89	1.16	0.79556	231	23431	0.0907631
ITGB1BP2.Q9UKP3.OID20112.v1	Gynaecological cancer	15	1.02	0.89	1.16	0.79556	231	23431	0.0907631
ITGB1BP2.Q9UKP3.OID20112.v1	Gynaecological cancer	16	1.02	0.89	1.16	0.79556	231	23431	0.0907631
ITGB1BP2.Q9UKP3.OID20112.v1	Gynaecological cancer	17	1.02	0.89	1.16	0.79556	231	23431	0.0907631
CTSH.P09668.OID20113.v1	Gynaecological cancer	1	0.86	0.55	1.33	0.492379	21	23431	1072
CTSH.P09668.OID20113.v1	Gynaecological cancer	2	1.03	0.77	1.38	0.83181	49	23431	0.0675277
CTSH.P09668.OID20113.v1	Gynaecological cancer	3	0.99	0.79	1.24	0.927573	80	23431	0.41556
CTSH.P09668.OID20113.v1	Gynaecological cancer	4	0.99	0.81	1.21	0.936185	101	23431	0.540251
CTSH.P09668.OID20113.v1	Gynaecological cancer	5	0.97	0.81	1.17	0.748919	119	23431	0.968417
CTSH.P09668.OID20113.v1	Gynaecological cancer	6	0.97	0.82	1.15	0.73563	143	23431	0.855653
CTSH.P09668.OID20113.v1	Gynaecological cancer	7	0.99	0.84	1.15	0.874191	166	23431	0.667218
CTSH.P09668.OID20113.v1	Gynaecological cancer	8	0.97	0.84	1.12	0.691246	189	23431	0.966013
CTSH.P09668.OID20113.v1	Gynaecological cancer	9	0.96	0.84	1.11	0.608908	210	23431	0.854528
CTSH.P09668.OID20113.v1	Gynaecological cancer	10	0.96	0.84	1.1	0.544891	227	23431	0.388298
CTSH.P09668.OID20113.v1	Gynaecological cancer	11	0.96	0.84	1.1	0.568439	229	23431	0.64531
CTSH.P09668.OID20113.v1	Gynaecological cancer	12	0.96	0.84	1.1	0.585713	231	23431	0.670522
CTSH.P09668.OID20113.v1	Gynaecological cancer	13	0.96	0.84	1.1	0.585713	231	23431	0.670522
CTSH.P09668.OID20113.v1	Gynaecological cancer	14	0.96	0.84	1.1	0.585713	231	23431	0.670522
CTSH.P09668.OID20113.v1	Gynaecological cancer	15	0.96	0.84	1.1	0.585713	231	23431	0.670522
CTSH.P09668.OID20113.v1	Gynaecological cancer	16	0.96	0.84	1.1	0.585713	231	23431	0.670522
CTSH.P09668.OID20113.v1	Gynaecological cancer	17	0.96	0.84	1.1	0.585713	231	23431	0.670522
BAG6.P46379.OID20114.v1	Gynaecological cancer	1	0.8	0.51	1.24	0.314517	21	23431	1089
BAG6.P46379.OID20114.v1	Gynaecological cancer	2	0.84	0.63	1.12	0.234569	49	23431	0.296681
BAG6.P46379.OID20114.v1	Gynaecological cancer	3	0.89	0.71	1.12	0.314557	80	23431	0.215058
BAG6.P46379.OID20114.v1	Gynaecological cancer	4	0.94	0.77	1.15	0.525823	101	23431	0.076696
BAG6.P46379.OID20114.v1	Gynaecological cancer	5	0.94	0.78	1.13	0.528234	119	23431	0.160178
BAG6.P46379.OID20114.v1	Gynaecological cancer	6	1	0.84	1.18	0.960343	143	23431	0.0325444
BAG6.P46379.OID20114.v1	Gynaecological cancer	7	1	0.85	1.17	0.991993	166	23431	0.0783544
BAG6.P46379.OID20114.v1	Gynaecological cancer	8	1.01	0.88	1.18	0.848188	189	23431	0.076072
BAG6.P46379.OID20114.v1	Gynaecological cancer	9	1.09	0.94	1.25	0.250874	210	23431	0.00323734
BAG6.P46379.OID20114.v1	Gynaecological cancer	10	1.11	0.97	1.27	0.12826	227	23431	0.0361444
BAG6.P46379.OID20114.v1	Gynaecological cancer	11	1.11	0.97	1.28	0.116652	229	23431	0.0692054
BAG6.P46379.OID20114.v1	Gynaecological cancer	12	1.11	0.97	1.27	0.122535	231	23431	0.127662
BAG6.P46379.OID20114.v1	Gynaecological cancer	13	1.11	0.97	1.27	0.122535	231	23431	0.127662
BAG6.P46379.OID20114.v1	Gynaecological cancer	14	1.11	0.97	1.27	0.122535	231	23431	0.127662
BAG6.P46379.OID20114.v1	Gynaecological cancer	15	1.11	0.97	1.27	0.122535	231	23431	0.127662
BAG6.P46379.OID20114.v1	Gynaecological cancer	16	1.11	0.97	1.27	0.122535	231	23431	0.127662
BAG6.P46379.OID20114.v1	Gynaecological cancer	17	1.11	0.97	1.27	0.122535	231	23431	0.127662
MSTN.O14793.OID20115.v1	Gynaecological cancer	1	0.9	0.58	1.39	0.632745	21	23431	1106
MSTN.O14793.OID20115.v1	Gynaecological cancer	2	1	0.75	1.33	0.986611	49	23431	0.382134
MSTN.O14793.OID20115.v1	Gynaecological cancer	3	0.99	0.79	1.23	0.910531	80	23431	0.620663
MSTN.O14793.OID20115.v1	Gynaecological cancer	4	0.93	0.77	1.14	0.490249	101	23431	0.713623
MSTN.O14793.OID20115.v1	Gynaecological cancer	5	0.99	0.83	1.19	0.946431	119	23431	0.427261
MSTN.O14793.OID20115.v1	Gynaecological cancer	6	1	0.85	1.19	0.959711	143	23431	0.426117
MSTN.O14793.OID20115.v1	Gynaecological cancer	7	1.03	0.88	1.2	0.753003	166	23431	0.319148
MSTN.O14793.OID20115.v1	Gynaecological cancer	8	1.02	0.89	1.18	0.753053	189	23431	0.461181
MSTN.O14793.OID20115.v1	Gynaecological cancer	9	1.03	0.89	1.18	0.710618	210	23431	0.50686
MSTN.O14793.OID20115.v1	Gynaecological cancer	10	1.05	0.92	1.2	0.477569	227	23431	0.192102
MSTN.O14793.OID20115.v1	Gynaecological cancer	11	1.04	0.91	1.18	0.584208	229	23431	0.661961
MSTN.O14793.OID20115.v1	Gynaecological cancer	12	1.04	0.92	1.19	0.515554	231	23431	0.735295
MSTN.O14793.OID20115.v1	Gynaecological cancer	13	1.04	0.92	1.19	0.515554	231	23431	0.735295
MSTN.O14793.OID20115.v1	Gynaecological cancer	14	1.04	0.92	1.19	0.515554	231	23431	0.735295
MSTN.O14793.OID20115.v1	Gynaecological cancer	15	1.04	0.92	1.19	0.515554	231	23431	0.735295
MSTN.O14793.OID20115.v1	Gynaecological cancer	16	1.04	0.92	1.19	0.515554	231	23431	0.735295
MSTN.O14793.OID20115.v1	Gynaecological cancer	17	1.04	0.92	1.19	0.515554	231	23431	0.735295
BOC.Q9BWV1.OID20116.v1	Gynaecological cancer	1	1.23	0.79	1.91	0.362904	21	23431	1123
BOC.Q9BWV1.OID20116.v1	Gynaecological cancer	2	1	0.75	1.33	0.991085	49	23431	0.0647691
BOC.Q9BWV1.OID20116.v1	Gynaecological cancer	3	1.17	0.93	1.46	0.184855	80	23431	0.58581
BOC.Q9BWV1.OID20116.v1	Gynaecological cancer	4	1.23	1	1.5	0.0449194	101	23431	0.222469
BOC.Q9BWV1.OID20116.v1	Gynaecological cancer	5	1.25	1.04	1.5	0.0183627	119	23431	0.167593
BOC.Q9BWV1.OID20116.v1	Gynaecological cancer	6	1.25	1.05	1.48	0.0107715	143	23431	0.307786
BOC.Q9BWV1.OID20116.v1	Gynaecological cancer	7	1.21	1.03	1.41	0.0191323	166	23431	0.910634
BOC.Q9BWV1.OID20116.v1	Gynaecological cancer	8	1.16	1	1.34	0.0542057	189	23431	0.430856
BOC.Q9BWV1.OID20116.v1	Gynaecological cancer	9	1.13	0.99	1.3	0.0786237	210	23431	0.239438
BOC.Q9BWV1.OID20116.v1	Gynaecological cancer	10	1.13	0.99	1.3	0.0742115	227	23431	0.247162
BOC.Q9BWV1.OID20116.v1	Gynaecological cancer	11	1.13	0.99	1.3	0.0710036	229	23431	0.443322
BOC.Q9BWV1.OID20116.v1	Gynaecological cancer	12	1.13	0.98	1.29	0.0824209	231	23431	0.258351
BOC.Q9BWV1.OID20116.v1	Gynaecological cancer	13	1.13	0.98	1.29	0.0824209	231	23431	0.258351
BOC.Q9BWV1.OID20116.v1	Gynaecological cancer	14	1.13	0.98	1.29	0.0824209	231	23431	0.258351
BOC.Q9BWV1.OID20116.v1	Gynaecological cancer	15	1.13	0.98	1.29	0.0824209	231	23431	0.258351
BOC.Q9BWV1.OID20116.v1	Gynaecological cancer	16	1.13	0.98	1.29	0.0824209	231	23431	0.258351
BOC.Q9BWV1.OID20116.v1	Gynaecological cancer	17	1.13	0.98	1.29	0.0824209	231	23431	0.258351
ADH4.P08319.OID20117.v1	Gynaecological cancer	1	1.25	0.79	1.99	0.336932	21	23431	1140
ADH4.P08319.OID20117.v1	Gynaecological cancer	2	0.93	0.68	1.28	0.670637	49	23431	0.361951
ADH4.P08319.OID20117.v1	Gynaecological cancer	3	0.99	0.77	1.26	0.905918	80	23431	0.734261
ADH4.P08319.OID20117.v1	Gynaecological cancer	4	0.97	0.78	1.21	0.793648	101	23431	0.99439
ADH4.P08319.OID20117.v1	Gynaecological cancer	5	1.05	0.86	1.27	0.659407	119	23431	0.521318
ADH4.P08319.OID20117.v1	Gynaecological cancer	6	1.07	0.89	1.28	0.454722	143	23431	0.316204
ADH4.P08319.OID20117.v1	Gynaecological cancer	7	1.03	0.87	1.22	0.743288	166	23431	0.817944
ADH4.P08319.OID20117.v1	Gynaecological cancer	8	1.09	0.94	1.28	0.257508	189	23431	0.240803
ADH4.P08319.OID20117.v1	Gynaecological cancer	9	1.12	0.96	1.3	0.142335	210	23431	0.206363
ADH4.P08319.OID20117.v1	Gynaecological cancer	10	1.12	0.97	1.29	0.10878	227	23431	0.225193
ADH4.P08319.OID20117.v1	Gynaecological cancer	11	1.12	0.98	1.29	0.104128	229	23431	0.425406
ADH4.P08319.OID20117.v1	Gynaecological cancer	12	1.13	0.98	1.3	0.0970411	231	23431	0.467742
ADH4.P08319.OID20117.v1	Gynaecological cancer	13	1.13	0.98	1.3	0.0970411	231	23431	0.467742
ADH4.P08319.OID20117.v1	Gynaecological cancer	14	1.13	0.98	1.3	0.0970411	231	23431	0.467742
ADH4.P08319.OID20117.v1	Gynaecological cancer	15	1.13	0.98	1.3	0.0970411	231	23431	0.467742
ADH4.P08319.OID20117.v1	Gynaecological cancer	16	1.13	0.98	1.3	0.0970411	231	23431	0.467742
ADH4.P08319.OID20117.v1	Gynaecological cancer	17	1.13	0.98	1.3	0.0970411	231	23431	0.467742
CLTA.P09496.OID20118.v1	Gynaecological cancer	1	0.93	0.6	1.43	0.733418	21	23431	1157
CLTA.P09496.OID20118.v1	Gynaecological cancer	2	0.89	0.67	1.18	0.410721	49	23431	0.510663
CLTA.P09496.OID20118.v1	Gynaecological cancer	3	0.95	0.76	1.19	0.649703	80	23431	0.261386
CLTA.P09496.OID20118.v1	Gynaecological cancer	4	0.96	0.79	1.17	0.70363	101	23431	0.241686
CLTA.P09496.OID20118.v1	Gynaecological cancer	5	0.93	0.77	1.12	0.430191	119	23431	0.783346
CLTA.P09496.OID20118.v1	Gynaecological cancer	6	1.02	0.87	1.21	0.779264	143	23431	0.0566752
CLTA.P09496.OID20118.v1	Gynaecological cancer	7	1.06	0.91	1.23	0.488139	166	23431	0.0462207
CLTA.P09496.OID20118.v1	Gynaecological cancer	8	1.04	0.9	1.21	0.560151	189	23431	0.1647
CLTA.P09496.OID20118.v1	Gynaecological cancer	9	1.06	0.92	1.21	0.427477	210	23431	0.248771
CLTA.P09496.OID20118.v1	Gynaecological cancer	10	1.06	0.93	1.21	0.357096	227	23431	0.550208
CLTA.P09496.OID20118.v1	Gynaecological cancer	11	1.06	0.93	1.21	0.348613	229	23431	0.640766
CLTA.P09496.OID20118.v1	Gynaecological cancer	12	1.06	0.93	1.21	0.347979	231	23431	0.731509
CLTA.P09496.OID20118.v1	Gynaecological cancer	13	1.06	0.93	1.21	0.347979	231	23431	0.731509
CLTA.P09496.OID20118.v1	Gynaecological cancer	14	1.06	0.93	1.21	0.347979	231	23431	0.731509
CLTA.P09496.OID20118.v1	Gynaecological cancer	15	1.06	0.93	1.21	0.347979	231	23431	0.731509
CLTA.P09496.OID20118.v1	Gynaecological cancer	16	1.06	0.93	1.21	0.347979	231	23431	0.731509
CLTA.P09496.OID20118.v1	Gynaecological cancer	17	1.06	0.93	1.21	0.347979	231	23431	0.731509
EPHX2.P34913.OID20119.v1	Gynaecological cancer	1	0.94	0.61	1.44	0.764016	21	23431	1174
EPHX2.P34913.OID20119.v1	Gynaecological cancer	2	0.89	0.67	1.18	0.401363	49	23431	0.494428
EPHX2.P34913.OID20119.v1	Gynaecological cancer	3	0.78	0.62	0.97	0.0265857	80	23431	0.121205
EPHX2.P34913.OID20119.v1	Gynaecological cancer	4	0.82	0.67	1	0.0473224	101	23431	0.73863
EPHX2.P34913.OID20119.v1	Gynaecological cancer	5	0.85	0.71	1.02	0.089965	119	23431	0.71543
EPHX2.P34913.OID20119.v1	Gynaecological cancer	6	0.95	0.81	1.12	0.565893	143	23431	0.0275602
EPHX2.P34913.OID20119.v1	Gynaecological cancer	7	1	0.86	1.17	0.953087	166	23431	0.00618797
EPHX2.P34913.OID20119.v1	Gynaecological cancer	8	1.02	0.88	1.18	0.779342	189	23431	0.00976783
EPHX2.P34913.OID20119.v1	Gynaecological cancer	9	1.03	0.9	1.18	0.67663	210	23431	0.0394589
EPHX2.P34913.OID20119.v1	Gynaecological cancer	10	1.03	0.9	1.17	0.671952	227	23431	0.124439
EPHX2.P34913.OID20119.v1	Gynaecological cancer	11	1.04	0.91	1.19	0.544245	229	23431	0.0166625
EPHX2.P34913.OID20119.v1	Gynaecological cancer	12	1.04	0.92	1.19	0.520537	231	23431	0.00975872
EPHX2.P34913.OID20119.v1	Gynaecological cancer	13	1.04	0.92	1.19	0.520537	231	23431	0.00975872
EPHX2.P34913.OID20119.v1	Gynaecological cancer	14	1.04	0.92	1.19	0.520537	231	23431	0.00975872
EPHX2.P34913.OID20119.v1	Gynaecological cancer	15	1.04	0.92	1.19	0.520537	231	23431	0.00975872
EPHX2.P34913.OID20119.v1	Gynaecological cancer	16	1.04	0.92	1.19	0.520537	231	23431	0.00975872
EPHX2.P34913.OID20119.v1	Gynaecological cancer	17	1.04	0.92	1.19	0.520537	231	23431	0.00975872
TP53INP1.Q96A56.OID20120.v1	Gynaecological cancer	1	0.96	0.62	1.48	0.862902	21	23431	1191
TP53INP1.Q96A56.OID20120.v1	Gynaecological cancer	2	1.14	0.86	1.52	0.347298	49	23431	0.820825
TP53INP1.Q96A56.OID20120.v1	Gynaecological cancer	3	1.03	0.83	1.28	0.790418	80	23431	0.586215
TP53INP1.Q96A56.OID20120.v1	Gynaecological cancer	4	1.05	0.87	1.28	0.607634	101	23431	0.914302
TP53INP1.Q96A56.OID20120.v1	Gynaecological cancer	5	1.05	0.88	1.26	0.596741	119	23431	0.951987
TP53INP1.Q96A56.OID20120.v1	Gynaecological cancer	6	1.01	0.86	1.2	0.861225	143	23431	0.548059
TP53INP1.Q96A56.OID20120.v1	Gynaecological cancer	7	1.02	0.88	1.19	0.78713	166	23431	0.672015
TP53INP1.Q96A56.OID20120.v1	Gynaecological cancer	8	1.02	0.88	1.17	0.810409	189	23431	0.687248
TP53INP1.Q96A56.OID20120.v1	Gynaecological cancer	9	1.03	0.9	1.18	0.630392	210	23431	0.839709
TP53INP1.Q96A56.OID20120.v1	Gynaecological cancer	10	1.04	0.92	1.19	0.520551	227	23431	0.681672
TP53INP1.Q96A56.OID20120.v1	Gynaecological cancer	11	1.06	0.93	1.2	0.416662	229	23431	0.335212
TP53INP1.Q96A56.OID20120.v1	Gynaecological cancer	12	1.06	0.93	1.2	0.418107	231	23431	0.402771
TP53INP1.Q96A56.OID20120.v1	Gynaecological cancer	13	1.06	0.93	1.2	0.418107	231	23431	0.402771
TP53INP1.Q96A56.OID20120.v1	Gynaecological cancer	14	1.06	0.93	1.2	0.418107	231	23431	0.402771
TP53INP1.Q96A56.OID20120.v1	Gynaecological cancer	15	1.06	0.93	1.2	0.418107	231	23431	0.402771
TP53INP1.Q96A56.OID20120.v1	Gynaecological cancer	16	1.06	0.93	1.2	0.418107	231	23431	0.402771
TP53INP1.Q96A56.OID20120.v1	Gynaecological cancer	17	1.06	0.93	1.2	0.418107	231	23431	0.402771
CCL27.Q9Y4X3.OID20121.v1	Gynaecological cancer	1	0.77	0.48	1.24	0.280372	21	23431	1208
CCL27.Q9Y4X3.OID20121.v1	Gynaecological cancer	2	0.77	0.56	1.04	0.0902623	49	23431	0.769687
CCL27.Q9Y4X3.OID20121.v1	Gynaecological cancer	3	0.95	0.75	1.21	0.678462	80	23431	0.0242352
CCL27.Q9Y4X3.OID20121.v1	Gynaecological cancer	4	0.96	0.77	1.19	0.696133	101	23431	0.0746481
CCL27.Q9Y4X3.OID20121.v1	Gynaecological cancer	5	0.99	0.81	1.21	0.943515	119	23431	0.0696729
CCL27.Q9Y4X3.OID20121.v1	Gynaecological cancer	6	1	0.83	1.2	0.983549	143	23431	0.101819
CCL27.Q9Y4X3.OID20121.v1	Gynaecological cancer	7	0.98	0.83	1.17	0.858731	166	23431	0.277668
CCL27.Q9Y4X3.OID20121.v1	Gynaecological cancer	8	0.98	0.84	1.15	0.822117	189	23431	0.398453
CCL27.Q9Y4X3.OID20121.v1	Gynaecological cancer	9	1.01	0.87	1.17	0.917519	210	23431	0.366293
CCL27.Q9Y4X3.OID20121.v1	Gynaecological cancer	10	1.04	0.9	1.2	0.614441	227	23431	0.176114
CCL27.Q9Y4X3.OID20121.v1	Gynaecological cancer	11	1.04	0.9	1.2	0.632317	229	23431	0.336435
CCL27.Q9Y4X3.OID20121.v1	Gynaecological cancer	12	1.04	0.9	1.2	0.609597	231	23431	0.517989
CCL27.Q9Y4X3.OID20121.v1	Gynaecological cancer	13	1.04	0.9	1.2	0.609597	231	23431	0.517989
CCL27.Q9Y4X3.OID20121.v1	Gynaecological cancer	14	1.04	0.9	1.2	0.609597	231	23431	0.517989
CCL27.Q9Y4X3.OID20121.v1	Gynaecological cancer	15	1.04	0.9	1.2	0.609597	231	23431	0.517989
CCL27.Q9Y4X3.OID20121.v1	Gynaecological cancer	16	1.04	0.9	1.2	0.609597	231	23431	0.517989
CCL27.Q9Y4X3.OID20121.v1	Gynaecological cancer	17	1.04	0.9	1.2	0.609597	231	23431	0.517989
AK1.P00568.OID20122.v1	Gynaecological cancer	1	0.97	0.63	1.5	0.88637	21	23431	1225
AK1.P00568.OID20122.v1	Gynaecological cancer	2	0.98	0.74	1.3	0.898361	49	23431	0.270113
AK1.P00568.OID20122.v1	Gynaecological cancer	3	0.87	0.7	1.09	0.225492	80	23431	0.803585
AK1.P00568.OID20122.v1	Gynaecological cancer	4	0.9	0.74	1.09	0.281027	101	23431	0.746281
AK1.P00568.OID20122.v1	Gynaecological cancer	5	0.95	0.8	1.15	0.613866	119	23431	0.265047
AK1.P00568.OID20122.v1	Gynaecological cancer	6	0.94	0.8	1.11	0.467727	143	23431	0.580037
AK1.P00568.OID20122.v1	Gynaecological cancer	7	0.92	0.79	1.08	0.301805	166	23431	0.974866
AK1.P00568.OID20122.v1	Gynaecological cancer	8	0.95	0.82	1.1	0.505085	189	23431	0.51604
AK1.P00568.OID20122.v1	Gynaecological cancer	9	0.96	0.83	1.1	0.512507	210	23431	0.528315
AK1.P00568.OID20122.v1	Gynaecological cancer	10	0.99	0.86	1.13	0.841313	227	23431	0.0120034
AK1.P00568.OID20122.v1	Gynaecological cancer	11	0.98	0.86	1.12	0.741048	229	23431	0.443649
AK1.P00568.OID20122.v1	Gynaecological cancer	12	0.98	0.86	1.12	0.733679	231	23431	0.538597
AK1.P00568.OID20122.v1	Gynaecological cancer	13	0.98	0.86	1.12	0.733679	231	23431	0.538597
AK1.P00568.OID20122.v1	Gynaecological cancer	14	0.98	0.86	1.12	0.733679	231	23431	0.538597
AK1.P00568.OID20122.v1	Gynaecological cancer	15	0.98	0.86	1.12	0.733679	231	23431	0.538597
AK1.P00568.OID20122.v1	Gynaecological cancer	16	0.98	0.86	1.12	0.733679	231	23431	0.538597
AK1.P00568.OID20122.v1	Gynaecological cancer	17	0.98	0.86	1.12	0.733679	231	23431	0.538597
ANXA4.P09525.OID20123.v1	Gynaecological cancer	1	0.76	0.49	1.16	0.199673	21	23431	1242
ANXA4.P09525.OID20123.v1	Gynaecological cancer	2	0.8	0.6	1.06	0.118435	49	23431	0.514481
ANXA4.P09525.OID20123.v1	Gynaecological cancer	3	0.83	0.66	1.03	0.0888499	80	23431	0.499451
ANXA4.P09525.OID20123.v1	Gynaecological cancer	4	0.88	0.72	1.07	0.185087	101	23431	0.160356
ANXA4.P09525.OID20123.v1	Gynaecological cancer	5	0.86	0.72	1.03	0.0975632	119	23431	0.495213
ANXA4.P09525.OID20123.v1	Gynaecological cancer	6	0.89	0.75	1.05	0.163124	143	23431	0.260522
ANXA4.P09525.OID20123.v1	Gynaecological cancer	7	0.92	0.79	1.08	0.307081	166	23431	0.153159
ANXA4.P09525.OID20123.v1	Gynaecological cancer	8	0.95	0.82	1.09	0.461201	189	23431	0.0723435
ANXA4.P09525.OID20123.v1	Gynaecological cancer	9	0.97	0.85	1.11	0.672083	210	23431	0.0490934
ANXA4.P09525.OID20123.v1	Gynaecological cancer	10	0.97	0.85	1.1	0.638508	227	23431	0.32842
ANXA4.P09525.OID20123.v1	Gynaecological cancer	11	0.97	0.85	1.1	0.598557	229	23431	0.735319
ANXA4.P09525.OID20123.v1	Gynaecological cancer	12	0.97	0.85	1.1	0.622007	231	23431	0.585132
ANXA4.P09525.OID20123.v1	Gynaecological cancer	13	0.97	0.85	1.1	0.622007	231	23431	0.585132
ANXA4.P09525.OID20123.v1	Gynaecological cancer	14	0.97	0.85	1.1	0.622007	231	23431	0.585132
ANXA4.P09525.OID20123.v1	Gynaecological cancer	15	0.97	0.85	1.1	0.622007	231	23431	0.585132
ANXA4.P09525.OID20123.v1	Gynaecological cancer	16	0.97	0.85	1.1	0.622007	231	23431	0.585132
ANXA4.P09525.OID20123.v1	Gynaecological cancer	17	0.97	0.85	1.1	0.622007	231	23431	0.585132
ACOX1.Q15067.OID20124.v1	Gynaecological cancer	1	0.77	0.5	1.19	0.236401	21	23431	1259
ACOX1.Q15067.OID20124.v1	Gynaecological cancer	2	0.74	0.56	0.98	0.0337357	49	23431	0.78153
ACOX1.Q15067.OID20124.v1	Gynaecological cancer	3	0.77	0.62	0.96	0.0197338	80	23431	0.43917
ACOX1.Q15067.OID20124.v1	Gynaecological cancer	4	0.81	0.67	0.99	0.0349359	101	23431	0.175987
ACOX1.Q15067.OID20124.v1	Gynaecological cancer	5	0.8	0.67	0.96	0.0179312	119	23431	0.3329
ACOX1.Q15067.OID20124.v1	Gynaecological cancer	6	0.8	0.68	0.94	0.00796823	143	23431	0.481959
ACOX1.Q15067.OID20124.v1	Gynaecological cancer	7	0.83	0.71	0.97	0.0187626	166	23431	0.250427
ACOX1.Q15067.OID20124.v1	Gynaecological cancer	8	0.83	0.72	0.96	0.011374	189	23431	0.320079
ACOX1.Q15067.OID20124.v1	Gynaecological cancer	9	0.86	0.75	0.98	0.0290602	210	23431	0.118538
ACOX1.Q15067.OID20124.v1	Gynaecological cancer	10	0.89	0.78	1.01	0.0747982	227	23431	0.0473841
ACOX1.Q15067.OID20124.v1	Gynaecological cancer	11	0.89	0.78	1.01	0.0765275	229	23431	0.134123
ACOX1.Q15067.OID20124.v1	Gynaecological cancer	12	0.89	0.78	1.02	0.0828146	231	23431	0.0852217
ACOX1.Q15067.OID20124.v1	Gynaecological cancer	13	0.89	0.78	1.02	0.0828146	231	23431	0.0852217
ACOX1.Q15067.OID20124.v1	Gynaecological cancer	14	0.89	0.78	1.02	0.0828146	231	23431	0.0852217
ACOX1.Q15067.OID20124.v1	Gynaecological cancer	15	0.89	0.78	1.02	0.0828146	231	23431	0.0852217
ACOX1.Q15067.OID20124.v1	Gynaecological cancer	16	0.89	0.78	1.02	0.0828146	231	23431	0.0852217
ACOX1.Q15067.OID20124.v1	Gynaecological cancer	17	0.89	0.78	1.02	0.0828146	231	23431	0.0852217
NTproBNP.NTproBNP.OID20125.v1	Gynaecological cancer	1	1.12	0.72	1.75	0.622544	21	23431	1276
NTproBNP.NTproBNP.OID20125.v1	Gynaecological cancer	2	1.07	0.8	1.44	0.632317	49	23431	0.207286
NTproBNP.NTproBNP.OID20125.v1	Gynaecological cancer	3	1.08	0.86	1.35	0.525401	80	23431	0.929286
NTproBNP.NTproBNP.OID20125.v1	Gynaecological cancer	4	1.08	0.88	1.32	0.478411	101	23431	0.947493
NTproBNP.NTproBNP.OID20125.v1	Gynaecological cancer	5	1.09	0.9	1.31	0.390231	119	23431	0.951491
NTproBNP.NTproBNP.OID20125.v1	Gynaecological cancer	6	1.06	0.89	1.25	0.534538	143	23431	0.65542
NTproBNP.NTproBNP.OID20125.v1	Gynaecological cancer	7	1.1	0.94	1.29	0.250099	166	23431	0.752418
NTproBNP.NTproBNP.OID20125.v1	Gynaecological cancer	8	1.09	0.94	1.26	0.274929	189	23431	0.88168
NTproBNP.NTproBNP.OID20125.v1	Gynaecological cancer	9	1.04	0.9	1.19	0.61502	210	23431	0.147861
NTproBNP.NTproBNP.OID20125.v1	Gynaecological cancer	10	1.02	0.89	1.17	0.770719	227	23431	0.040011
NTproBNP.NTproBNP.OID20125.v1	Gynaecological cancer	11	1.01	0.88	1.16	0.863791	229	23431	0.0210629
NTproBNP.NTproBNP.OID20125.v1	Gynaecological cancer	12	1.01	0.88	1.15	0.913043	231	23431	0.00361525
NTproBNP.NTproBNP.OID20125.v1	Gynaecological cancer	13	1.01	0.88	1.15	0.913043	231	23431	0.00361525
NTproBNP.NTproBNP.OID20125.v1	Gynaecological cancer	14	1.01	0.88	1.15	0.913043	231	23431	0.00361525
NTproBNP.NTproBNP.OID20125.v1	Gynaecological cancer	15	1.01	0.88	1.15	0.913043	231	23431	0.00361525
NTproBNP.NTproBNP.OID20125.v1	Gynaecological cancer	16	1.01	0.88	1.15	0.913043	231	23431	0.00361525
NTproBNP.NTproBNP.OID20125.v1	Gynaecological cancer	17	1.01	0.88	1.15	0.913043	231	23431	0.00361525
CLC.Q05315.OID20126.v1	Gynaecological cancer	1	0.66	0.42	1.03	0.067169	21	23431	1293
CLC.Q05315.OID20126.v1	Gynaecological cancer	2	0.82	0.61	1.1	0.186384	49	23431	0.23213
CLC.Q05315.OID20126.v1	Gynaecological cancer	3	0.76	0.61	0.96	0.0215137	80	23431	0.600214
CLC.Q05315.OID20126.v1	Gynaecological cancer	4	0.84	0.68	1.03	0.097533	101	23431	0.0802615
CLC.Q05315.OID20126.v1	Gynaecological cancer	5	0.9	0.74	1.09	0.273318	119	23431	0.0322244
CLC.Q05315.OID20126.v1	Gynaecological cancer	6	0.92	0.78	1.1	0.373482	143	23431	0.0428051
CLC.Q05315.OID20126.v1	Gynaecological cancer	7	0.94	0.8	1.1	0.460158	166	23431	0.0550711
CLC.Q05315.OID20126.v1	Gynaecological cancer	8	0.96	0.83	1.12	0.624971	189	23431	0.0455905
CLC.Q05315.OID20126.v1	Gynaecological cancer	9	0.97	0.84	1.12	0.692949	210	23431	0.0734799
CLC.Q05315.OID20126.v1	Gynaecological cancer	10	0.97	0.85	1.12	0.693508	227	23431	0.782669
CLC.Q05315.OID20126.v1	Gynaecological cancer	11	0.96	0.84	1.1	0.565162	229	23431	0.258739
CLC.Q05315.OID20126.v1	Gynaecological cancer	12	0.96	0.84	1.1	0.578184	231	23431	0.224525
CLC.Q05315.OID20126.v1	Gynaecological cancer	13	0.96	0.84	1.1	0.578184	231	23431	0.224525
CLC.Q05315.OID20126.v1	Gynaecological cancer	14	0.96	0.84	1.1	0.578184	231	23431	0.224525
CLC.Q05315.OID20126.v1	Gynaecological cancer	15	0.96	0.84	1.1	0.578184	231	23431	0.224525
CLC.Q05315.OID20126.v1	Gynaecological cancer	16	0.96	0.84	1.1	0.578184	231	23431	0.224525
CLC.Q05315.OID20126.v1	Gynaecological cancer	17	0.96	0.84	1.1	0.578184	231	23431	0.224525
CNST.Q6PJW8.OID20127.v1	Gynaecological cancer	1	0.72	0.47	1.1	0.130823	21	23431	1310
CNST.Q6PJW8.OID20127.v1	Gynaecological cancer	2	0.81	0.61	1.08	0.152669	49	23431	0.308263
CNST.Q6PJW8.OID20127.v1	Gynaecological cancer	3	0.85	0.68	1.06	0.155997	80	23431	0.420124
CNST.Q6PJW8.OID20127.v1	Gynaecological cancer	4	0.88	0.73	1.08	0.217462	101	23431	0.273221
CNST.Q6PJW8.OID20127.v1	Gynaecological cancer	5	0.88	0.74	1.06	0.176103	119	23431	0.441568
CNST.Q6PJW8.OID20127.v1	Gynaecological cancer	6	0.92	0.78	1.08	0.304169	143	23431	0.188809
CNST.Q6PJW8.OID20127.v1	Gynaecological cancer	7	0.95	0.81	1.11	0.49365	166	23431	0.123022
CNST.Q6PJW8.OID20127.v1	Gynaecological cancer	8	0.94	0.81	1.08	0.386564	189	23431	0.299834
CNST.Q6PJW8.OID20127.v1	Gynaecological cancer	9	0.98	0.86	1.13	0.808678	210	23431	0.0468603
CNST.Q6PJW8.OID20127.v1	Gynaecological cancer	10	1	0.87	1.14	0.978834	227	23431	0.0377192
CNST.Q6PJW8.OID20127.v1	Gynaecological cancer	11	1	0.88	1.14	0.96202	229	23431	0.0451938
CNST.Q6PJW8.OID20127.v1	Gynaecological cancer	12	1	0.88	1.15	0.943831	231	23431	0.035422
CNST.Q6PJW8.OID20127.v1	Gynaecological cancer	13	1	0.88	1.15	0.943831	231	23431	0.035422
CNST.Q6PJW8.OID20127.v1	Gynaecological cancer	14	1	0.88	1.15	0.943831	231	23431	0.035422
CNST.Q6PJW8.OID20127.v1	Gynaecological cancer	15	1	0.88	1.15	0.943831	231	23431	0.035422
CNST.Q6PJW8.OID20127.v1	Gynaecological cancer	16	1	0.88	1.15	0.943831	231	23431	0.035422
CNST.Q6PJW8.OID20127.v1	Gynaecological cancer	17	1	0.88	1.15	0.943831	231	23431	0.035422
LEPR.P48357.OID20128.v1	Gynaecological cancer	1	0.8	0.51	1.25	0.322737	21	23431	1327
LEPR.P48357.OID20128.v1	Gynaecological cancer	2	0.94	0.7	1.26	0.673467	49	23431	0.606058
LEPR.P48357.OID20128.v1	Gynaecological cancer	3	0.96	0.76	1.21	0.744928	80	23431	0.876255
LEPR.P48357.OID20128.v1	Gynaecological cancer	4	1	0.82	1.23	0.988126	101	23431	0.562117
LEPR.P48357.OID20128.v1	Gynaecological cancer	5	1.06	0.88	1.29	0.533151	119	23431	0.0991235
LEPR.P48357.OID20128.v1	Gynaecological cancer	6	1.04	0.88	1.24	0.632149	143	23431	0.320546
LEPR.P48357.OID20128.v1	Gynaecological cancer	7	1.04	0.89	1.22	0.614469	166	23431	0.505136
LEPR.P48357.OID20128.v1	Gynaecological cancer	8	1	0.86	1.16	0.992393	189	23431	0.876011
LEPR.P48357.OID20128.v1	Gynaecological cancer	9	0.98	0.85	1.13	0.776546	210	23431	0.449788
LEPR.P48357.OID20128.v1	Gynaecological cancer	10	0.99	0.86	1.13	0.851535	227	23431	0.472349
LEPR.P48357.OID20128.v1	Gynaecological cancer	11	0.99	0.86	1.13	0.869676	229	23431	0.895564
LEPR.P48357.OID20128.v1	Gynaecological cancer	12	0.99	0.86	1.13	0.839707	231	23431	0.611126
LEPR.P48357.OID20128.v1	Gynaecological cancer	13	0.99	0.86	1.13	0.839707	231	23431	0.611126
LEPR.P48357.OID20128.v1	Gynaecological cancer	14	0.99	0.86	1.13	0.839707	231	23431	0.611126
LEPR.P48357.OID20128.v1	Gynaecological cancer	15	0.99	0.86	1.13	0.839707	231	23431	0.611126
LEPR.P48357.OID20128.v1	Gynaecological cancer	16	0.99	0.86	1.13	0.839707	231	23431	0.611126
LEPR.P48357.OID20128.v1	Gynaecological cancer	17	0.99	0.86	1.13	0.839707	231	23431	0.611126
TSHB.P01222.OID20129.v1	Gynaecological cancer	1	0.94	0.61	1.43	0.757916	21	23431	1344
TSHB.P01222.OID20129.v1	Gynaecological cancer	2	1.1	0.83	1.45	0.516433	49	23431	0.339123
TSHB.P01222.OID20129.v1	Gynaecological cancer	3	1.09	0.88	1.36	0.423996	80	23431	0.566555
TSHB.P01222.OID20129.v1	Gynaecological cancer	4	1.07	0.88	1.3	0.487188	101	23431	0.815685
TSHB.P01222.OID20129.v1	Gynaecological cancer	5	1.08	0.91	1.3	0.370994	119	23431	0.773785
TSHB.P01222.OID20129.v1	Gynaecological cancer	6	1.06	0.9	1.25	0.47665	143	23431	0.725852
TSHB.P01222.OID20129.v1	Gynaecological cancer	7	1.11	0.95	1.29	0.187026	166	23431	0.615748
TSHB.P01222.OID20129.v1	Gynaecological cancer	8	1.08	0.94	1.24	0.290916	189	23431	0.817706
TSHB.P01222.OID20129.v1	Gynaecological cancer	9	1.07	0.94	1.23	0.298197	210	23431	0.786149
TSHB.P01222.OID20129.v1	Gynaecological cancer	10	1.12	0.98	1.27	0.0864749	227	23431	0.201702
TSHB.P01222.OID20129.v1	Gynaecological cancer	11	1.11	0.98	1.27	0.101686	229	23431	0.824903
TSHB.P01222.OID20129.v1	Gynaecological cancer	12	1.11	0.98	1.27	0.104487	231	23431	0.903645
TSHB.P01222.OID20129.v1	Gynaecological cancer	13	1.11	0.98	1.27	0.104487	231	23431	0.903645
TSHB.P01222.OID20129.v1	Gynaecological cancer	14	1.11	0.98	1.27	0.104487	231	23431	0.903645
TSHB.P01222.OID20129.v1	Gynaecological cancer	15	1.11	0.98	1.27	0.104487	231	23431	0.903645
TSHB.P01222.OID20129.v1	Gynaecological cancer	16	1.11	0.98	1.27	0.104487	231	23431	0.903645
TSHB.P01222.OID20129.v1	Gynaecological cancer	17	1.11	0.98	1.27	0.104487	231	23431	0.903645
S100A11.P31949.OID20130.v1	Gynaecological cancer	1	0.6	0.38	0.96	0.0314888	21	23431	1361
S100A11.P31949.OID20130.v1	Gynaecological cancer	2	0.76	0.56	1.03	0.0767577	49	23431	0.0990884
S100A11.P31949.OID20130.v1	Gynaecological cancer	3	0.77	0.6	0.97	0.026487	80	23431	0.18375
S100A11.P31949.OID20130.v1	Gynaecological cancer	4	0.8	0.65	0.99	0.0421849	101	23431	0.0898121
S100A11.P31949.OID20130.v1	Gynaecological cancer	5	0.86	0.71	1.04	0.123486	119	23431	0.0444211
S100A11.P31949.OID20130.v1	Gynaecological cancer	6	0.86	0.72	1.02	0.0841263	143	23431	0.108094
S100A11.P31949.OID20130.v1	Gynaecological cancer	7	0.87	0.74	1.02	0.0872245	166	23431	0.150507
S100A11.P31949.OID20130.v1	Gynaecological cancer	8	0.9	0.77	1.05	0.182863	189	23431	0.0633288
S100A11.P31949.OID20130.v1	Gynaecological cancer	9	0.93	0.8	1.07	0.304965	210	23431	0.0240528
S100A11.P31949.OID20130.v1	Gynaecological cancer	10	0.96	0.84	1.1	0.535399	227	23431	0.176477
S100A11.P31949.OID20130.v1	Gynaecological cancer	11	0.94	0.82	1.08	0.390177	229	23431	0.710074
S100A11.P31949.OID20130.v1	Gynaecological cancer	12	0.95	0.83	1.09	0.441791	231	23431	0.995478
S100A11.P31949.OID20130.v1	Gynaecological cancer	13	0.95	0.83	1.09	0.441791	231	23431	0.995478
S100A11.P31949.OID20130.v1	Gynaecological cancer	14	0.95	0.83	1.09	0.441791	231	23431	0.995478
S100A11.P31949.OID20130.v1	Gynaecological cancer	15	0.95	0.83	1.09	0.441791	231	23431	0.995478
S100A11.P31949.OID20130.v1	Gynaecological cancer	16	0.95	0.83	1.09	0.441791	231	23431	0.995478
S100A11.P31949.OID20130.v1	Gynaecological cancer	17	0.95	0.83	1.09	0.441791	231	23431	0.995478
VSIR.Q9H7M9.OID20131.v1	Gynaecological cancer	1	0.8	0.52	1.24	0.322044	21	23431	1378
VSIR.Q9H7M9.OID20131.v1	Gynaecological cancer	2	0.87	0.66	1.16	0.347506	49	23431	0.417652
VSIR.Q9H7M9.OID20131.v1	Gynaecological cancer	3	0.94	0.75	1.18	0.59928	80	23431	0.225356
VSIR.Q9H7M9.OID20131.v1	Gynaecological cancer	4	0.95	0.78	1.16	0.618148	101	23431	0.293539
VSIR.Q9H7M9.OID20131.v1	Gynaecological cancer	5	0.93	0.78	1.12	0.456305	119	23431	0.661642
VSIR.Q9H7M9.OID20131.v1	Gynaecological cancer	6	0.94	0.8	1.11	0.488736	143	23431	0.570106
VSIR.Q9H7M9.OID20131.v1	Gynaecological cancer	7	0.96	0.82	1.12	0.629404	166	23431	0.506157
VSIR.Q9H7M9.OID20131.v1	Gynaecological cancer	8	0.96	0.83	1.11	0.613654	189	23431	0.565291
VSIR.Q9H7M9.OID20131.v1	Gynaecological cancer	9	0.98	0.85	1.12	0.764767	210	23431	0.454289
VSIR.Q9H7M9.OID20131.v1	Gynaecological cancer	10	0.99	0.87	1.13	0.910428	227	23431	0.393858
VSIR.Q9H7M9.OID20131.v1	Gynaecological cancer	11	0.99	0.87	1.13	0.919051	229	23431	0.495333
VSIR.Q9H7M9.OID20131.v1	Gynaecological cancer	12	0.99	0.87	1.13	0.924721	231	23431	0.571124
VSIR.Q9H7M9.OID20131.v1	Gynaecological cancer	13	0.99	0.87	1.13	0.924721	231	23431	0.571124
VSIR.Q9H7M9.OID20131.v1	Gynaecological cancer	14	0.99	0.87	1.13	0.924721	231	23431	0.571124
VSIR.Q9H7M9.OID20131.v1	Gynaecological cancer	15	0.99	0.87	1.13	0.924721	231	23431	0.571124
VSIR.Q9H7M9.OID20131.v1	Gynaecological cancer	16	0.99	0.87	1.13	0.924721	231	23431	0.571124
VSIR.Q9H7M9.OID20131.v1	Gynaecological cancer	17	0.99	0.87	1.13	0.924721	231	23431	0.571124
PCDH17.O14917.OID20132.v1	Gynaecological cancer	1	0.87	0.56	1.35	0.534219	21	23431	1395
PCDH17.O14917.OID20132.v1	Gynaecological cancer	2	0.81	0.61	1.07	0.141352	49	23431	0.901741
PCDH17.O14917.OID20132.v1	Gynaecological cancer	3	1.01	0.81	1.26	0.920628	80	23431	0.0224513
PCDH17.O14917.OID20132.v1	Gynaecological cancer	4	1.06	0.87	1.3	0.545653	101	23431	0.0229243
PCDH17.O14917.OID20132.v1	Gynaecological cancer	5	1.12	0.94	1.35	0.214534	119	23431	0.00686287
PCDH17.O14917.OID20132.v1	Gynaecological cancer	6	1.1	0.93	1.3	0.249168	143	23431	0.113526
PCDH17.O14917.OID20132.v1	Gynaecological cancer	7	1.08	0.93	1.27	0.311088	166	23431	0.389899
PCDH17.O14917.OID20132.v1	Gynaecological cancer	8	1.08	0.94	1.25	0.28941	189	23431	0.489615
PCDH17.O14917.OID20132.v1	Gynaecological cancer	9	1.03	0.9	1.19	0.644256	210	23431	0.485077
PCDH17.O14917.OID20132.v1	Gynaecological cancer	10	1.06	0.93	1.21	0.378779	227	23431	0.43297
PCDH17.O14917.OID20132.v1	Gynaecological cancer	11	1.06	0.93	1.2	0.417418	229	23431	0.937523
PCDH17.O14917.OID20132.v1	Gynaecological cancer	12	1.06	0.93	1.21	0.360879	231	23431	0.529411
PCDH17.O14917.OID20132.v1	Gynaecological cancer	13	1.06	0.93	1.21	0.360879	231	23431	0.529411
PCDH17.O14917.OID20132.v1	Gynaecological cancer	14	1.06	0.93	1.21	0.360879	231	23431	0.529411
PCDH17.O14917.OID20132.v1	Gynaecological cancer	15	1.06	0.93	1.21	0.360879	231	23431	0.529411
PCDH17.O14917.OID20132.v1	Gynaecological cancer	16	1.06	0.93	1.21	0.360879	231	23431	0.529411
PCDH17.O14917.OID20132.v1	Gynaecological cancer	17	1.06	0.93	1.21	0.360879	231	23431	0.529411
PDGFRA.P16234.OID20133.v1	Gynaecological cancer	1	1.01	0.65	1.58	0.948585	21	23431	1412
PDGFRA.P16234.OID20133.v1	Gynaecological cancer	2	0.95	0.71	1.27	0.727333	49	23431	0.772861
PDGFRA.P16234.OID20133.v1	Gynaecological cancer	3	1.11	0.88	1.39	0.37799	80	23431	0.0892975
PDGFRA.P16234.OID20133.v1	Gynaecological cancer	4	1.15	0.94	1.41	0.163088	101	23431	0.0677198
PDGFRA.P16234.OID20133.v1	Gynaecological cancer	5	1.19	0.99	1.43	0.067518	119	23431	0.0615002
PDGFRA.P16234.OID20133.v1	Gynaecological cancer	6	1.16	0.98	1.37	0.0918699	143	23431	0.331931
PDGFRA.P16234.OID20133.v1	Gynaecological cancer	7	1.13	0.96	1.32	0.132436	166	23431	0.805819
PDGFRA.P16234.OID20133.v1	Gynaecological cancer	8	1.12	0.96	1.3	0.140422	189	23431	0.913162
PDGFRA.P16234.OID20133.v1	Gynaecological cancer	9	1.11	0.97	1.28	0.13671	210	23431	0.861916
PDGFRA.P16234.OID20133.v1	Gynaecological cancer	10	1.13	0.99	1.3	0.0719406	227	23431	0.803758
PDGFRA.P16234.OID20133.v1	Gynaecological cancer	11	1.13	0.99	1.3	0.0657792	229	23431	0.921716
PDGFRA.P16234.OID20133.v1	Gynaecological cancer	12	1.14	1	1.3	0.0575901	231	23431	0.697559
PDGFRA.P16234.OID20133.v1	Gynaecological cancer	13	1.14	1	1.3	0.0575901	231	23431	0.697559
PDGFRA.P16234.OID20133.v1	Gynaecological cancer	14	1.14	1	1.3	0.0575901	231	23431	0.697559
PDGFRA.P16234.OID20133.v1	Gynaecological cancer	15	1.14	1	1.3	0.0575901	231	23431	0.697559
PDGFRA.P16234.OID20133.v1	Gynaecological cancer	16	1.14	1	1.3	0.0575901	231	23431	0.697559
PDGFRA.P16234.OID20133.v1	Gynaecological cancer	17	1.14	1	1.3	0.0575901	231	23431	0.697559
CDH17.Q12864.OID20134.v1	Gynaecological cancer	1	0.85	0.55	1.31	0.464643	21	23431	1429
CDH17.Q12864.OID20134.v1	Gynaecological cancer	2	0.96	0.72	1.27	0.76438	49	23431	0.577205
CDH17.Q12864.OID20134.v1	Gynaecological cancer	3	0.96	0.77	1.2	0.721632	80	23431	0.703485
CDH17.Q12864.OID20134.v1	Gynaecological cancer	4	0.92	0.75	1.12	0.410294	101	23431	0.762947
CDH17.Q12864.OID20134.v1	Gynaecological cancer	5	0.96	0.8	1.15	0.626551	119	23431	0.759357
CDH17.Q12864.OID20134.v1	Gynaecological cancer	6	0.97	0.82	1.14	0.704069	143	23431	0.583705
CDH17.Q12864.OID20134.v1	Gynaecological cancer	7	0.96	0.83	1.13	0.645524	166	23431	0.747808
CDH17.Q12864.OID20134.v1	Gynaecological cancer	8	0.93	0.81	1.08	0.358013	189	23431	0.693938
CDH17.Q12864.OID20134.v1	Gynaecological cancer	9	0.97	0.84	1.11	0.632716	210	23431	0.643155
CDH17.Q12864.OID20134.v1	Gynaecological cancer	10	1.02	0.89	1.16	0.786242	227	23431	0.213317
CDH17.Q12864.OID20134.v1	Gynaecological cancer	11	1.03	0.9	1.17	0.670014	229	23431	0.0382627
CDH17.Q12864.OID20134.v1	Gynaecological cancer	12	1.03	0.9	1.17	0.689229	231	23431	0.0846691
CDH17.Q12864.OID20134.v1	Gynaecological cancer	13	1.03	0.9	1.17	0.689229	231	23431	0.0846691
CDH17.Q12864.OID20134.v1	Gynaecological cancer	14	1.03	0.9	1.17	0.689229	231	23431	0.0846691
CDH17.Q12864.OID20134.v1	Gynaecological cancer	15	1.03	0.9	1.17	0.689229	231	23431	0.0846691
CDH17.Q12864.OID20134.v1	Gynaecological cancer	16	1.03	0.9	1.17	0.689229	231	23431	0.0846691
CDH17.Q12864.OID20134.v1	Gynaecological cancer	17	1.03	0.9	1.17	0.689229	231	23431	0.0846691
SNX9.Q9Y5X1.OID20135.v1	Gynaecological cancer	1	0.68	0.44	1.05	0.0811447	21	23431	1446
SNX9.Q9Y5X1.OID20135.v1	Gynaecological cancer	2	0.73	0.55	0.97	0.0285646	49	23431	0.330393
SNX9.Q9Y5X1.OID20135.v1	Gynaecological cancer	3	0.77	0.61	0.96	0.0200953	80	23431	0.304812
SNX9.Q9Y5X1.OID20135.v1	Gynaecological cancer	4	0.84	0.69	1.02	0.0765935	101	23431	0.0436857
SNX9.Q9Y5X1.OID20135.v1	Gynaecological cancer	5	0.84	0.7	1.01	0.0625808	119	23431	0.113604
SNX9.Q9Y5X1.OID20135.v1	Gynaecological cancer	6	0.9	0.76	1.07	0.232233	143	23431	0.0148383
SNX9.Q9Y5X1.OID20135.v1	Gynaecological cancer	7	0.93	0.8	1.09	0.386453	166	23431	0.0157744
SNX9.Q9Y5X1.OID20135.v1	Gynaecological cancer	8	0.96	0.83	1.11	0.553696	189	23431	0.0120871
SNX9.Q9Y5X1.OID20135.v1	Gynaecological cancer	9	1	0.87	1.15	0.965988	210	23431	0.00181127
SNX9.Q9Y5X1.OID20135.v1	Gynaecological cancer	10	1.03	0.9	1.18	0.670351	227	23431	0.00948617
SNX9.Q9Y5X1.OID20135.v1	Gynaecological cancer	11	1.03	0.9	1.18	0.66703	229	23431	0.0648723
SNX9.Q9Y5X1.OID20135.v1	Gynaecological cancer	12	1.03	0.9	1.18	0.65794	231	23431	0.0588402
SNX9.Q9Y5X1.OID20135.v1	Gynaecological cancer	13	1.03	0.9	1.18	0.65794	231	23431	0.0588402
SNX9.Q9Y5X1.OID20135.v1	Gynaecological cancer	14	1.03	0.9	1.18	0.65794	231	23431	0.0588402
SNX9.Q9Y5X1.OID20135.v1	Gynaecological cancer	15	1.03	0.9	1.18	0.65794	231	23431	0.0588402
SNX9.Q9Y5X1.OID20135.v1	Gynaecological cancer	16	1.03	0.9	1.18	0.65794	231	23431	0.0588402
SNX9.Q9Y5X1.OID20135.v1	Gynaecological cancer	17	1.03	0.9	1.18	0.65794	231	23431	0.0588402
NTRK2.Q16620.OID20136.v1	Gynaecological cancer	1	0.75	0.48	1.18	0.212865	21	23431	1463
NTRK2.Q16620.OID20136.v1	Gynaecological cancer	2	1.01	0.75	1.37	0.936863	49	23431	0.222132
NTRK2.Q16620.OID20136.v1	Gynaecological cancer	3	1.07	0.84	1.35	0.596967	80	23431	0.191308
NTRK2.Q16620.OID20136.v1	Gynaecological cancer	4	1.04	0.84	1.28	0.73488	101	23431	0.527912
NTRK2.Q16620.OID20136.v1	Gynaecological cancer	5	1.1	0.91	1.34	0.315184	119	23431	0.181246
NTRK2.Q16620.OID20136.v1	Gynaecological cancer	6	1.08	0.91	1.29	0.376498	143	23431	0.372134
NTRK2.Q16620.OID20136.v1	Gynaecological cancer	7	1.06	0.9	1.25	0.493858	166	23431	0.713092
NTRK2.Q16620.OID20136.v1	Gynaecological cancer	8	1.05	0.9	1.22	0.557257	189	23431	0.973443
NTRK2.Q16620.OID20136.v1	Gynaecological cancer	9	1.02	0.89	1.18	0.749763	210	23431	0.558922
NTRK2.Q16620.OID20136.v1	Gynaecological cancer	10	1.03	0.9	1.18	0.689286	227	23431	0.835972
NTRK2.Q16620.OID20136.v1	Gynaecological cancer	11	1.01	0.88	1.16	0.875494	229	23431	0.0452279
NTRK2.Q16620.OID20136.v1	Gynaecological cancer	12	1.01	0.88	1.16	0.851037	231	23431	0.0423661
NTRK2.Q16620.OID20136.v1	Gynaecological cancer	13	1.01	0.88	1.16	0.851037	231	23431	0.0423661
NTRK2.Q16620.OID20136.v1	Gynaecological cancer	14	1.01	0.88	1.16	0.851037	231	23431	0.0423661
NTRK2.Q16620.OID20136.v1	Gynaecological cancer	15	1.01	0.88	1.16	0.851037	231	23431	0.0423661
NTRK2.Q16620.OID20136.v1	Gynaecological cancer	16	1.01	0.88	1.16	0.851037	231	23431	0.0423661
NTRK2.Q16620.OID20136.v1	Gynaecological cancer	17	1.01	0.88	1.16	0.851037	231	23431	0.0423661
ACY1.Q03154.OID20137.v1	Gynaecological cancer	1	0.91	0.57	1.46	0.705938	21	23431	1480
ACY1.Q03154.OID20137.v1	Gynaecological cancer	2	1.03	0.76	1.4	0.825878	49	23431	0.313494
ACY1.Q03154.OID20137.v1	Gynaecological cancer	3	0.96	0.76	1.22	0.744603	80	23431	0.87818
ACY1.Q03154.OID20137.v1	Gynaecological cancer	4	0.97	0.79	1.2	0.80272	101	23431	0.870736
ACY1.Q03154.OID20137.v1	Gynaecological cancer	5	1.03	0.85	1.25	0.766138	119	23431	0.574251
ACY1.Q03154.OID20137.v1	Gynaecological cancer	6	1.02	0.86	1.23	0.791981	143	23431	0.617906
ACY1.Q03154.OID20137.v1	Gynaecological cancer	7	0.99	0.84	1.17	0.87371	166	23431	0.979729
ACY1.Q03154.OID20137.v1	Gynaecological cancer	8	1.02	0.88	1.2	0.757413	189	23431	0.53134
ACY1.Q03154.OID20137.v1	Gynaecological cancer	9	1.04	0.9	1.21	0.58652	210	23431	0.441845
ACY1.Q03154.OID20137.v1	Gynaecological cancer	10	1.06	0.92	1.22	0.447027	227	23431	0.252768
ACY1.Q03154.OID20137.v1	Gynaecological cancer	11	1.07	0.93	1.23	0.37192	229	23431	0.113189
ACY1.Q03154.OID20137.v1	Gynaecological cancer	12	1.07	0.93	1.23	0.341124	231	23431	0.0817499
ACY1.Q03154.OID20137.v1	Gynaecological cancer	13	1.07	0.93	1.23	0.341124	231	23431	0.0817499
ACY1.Q03154.OID20137.v1	Gynaecological cancer	14	1.07	0.93	1.23	0.341124	231	23431	0.0817499
ACY1.Q03154.OID20137.v1	Gynaecological cancer	15	1.07	0.93	1.23	0.341124	231	23431	0.0817499
ACY1.Q03154.OID20137.v1	Gynaecological cancer	16	1.07	0.93	1.23	0.341124	231	23431	0.0817499
ACY1.Q03154.OID20137.v1	Gynaecological cancer	17	1.07	0.93	1.23	0.341124	231	23431	0.0817499
DOK2.O60496.OID20138.v1	Gynaecological cancer	1	0.72	0.47	1.12	0.14203	21	23431	1497
DOK2.O60496.OID20138.v1	Gynaecological cancer	2	0.8	0.6	1.06	0.119384	49	23431	0.677429
DOK2.O60496.OID20138.v1	Gynaecological cancer	3	0.87	0.69	1.08	0.203012	80	23431	0.306251
DOK2.O60496.OID20138.v1	Gynaecological cancer	4	0.91	0.75	1.11	0.365804	101	23431	0.131741
DOK2.O60496.OID20138.v1	Gynaecological cancer	5	0.89	0.75	1.07	0.229204	119	23431	0.433525
DOK2.O60496.OID20138.v1	Gynaecological cancer	6	0.95	0.8	1.12	0.533897	143	23431	0.101255
DOK2.O60496.OID20138.v1	Gynaecological cancer	7	0.99	0.85	1.15	0.871877	166	23431	0.0533364
DOK2.O60496.OID20138.v1	Gynaecological cancer	8	1.01	0.87	1.17	0.886607	189	23431	0.0369012
DOK2.O60496.OID20138.v1	Gynaecological cancer	9	1.04	0.91	1.2	0.554753	210	23431	0.0188304
DOK2.O60496.OID20138.v1	Gynaecological cancer	10	1.06	0.93	1.21	0.415728	227	23431	0.0696088
DOK2.O60496.OID20138.v1	Gynaecological cancer	11	1.06	0.93	1.21	0.409127	229	23431	0.182043
DOK2.O60496.OID20138.v1	Gynaecological cancer	12	1.06	0.93	1.21	0.395077	231	23431	0.143669
DOK2.O60496.OID20138.v1	Gynaecological cancer	13	1.06	0.93	1.21	0.395077	231	23431	0.143669
DOK2.O60496.OID20138.v1	Gynaecological cancer	14	1.06	0.93	1.21	0.395077	231	23431	0.143669
DOK2.O60496.OID20138.v1	Gynaecological cancer	15	1.06	0.93	1.21	0.395077	231	23431	0.143669
DOK2.O60496.OID20138.v1	Gynaecological cancer	16	1.06	0.93	1.21	0.395077	231	23431	0.143669
DOK2.O60496.OID20138.v1	Gynaecological cancer	17	1.06	0.93	1.21	0.395077	231	23431	0.143669
AGXT.P21549.OID20139.v1	Gynaecological cancer	1	0.95	0.61	1.49	0.828701	21	23431	1514
AGXT.P21549.OID20139.v1	Gynaecological cancer	2	0.82	0.61	1.11	0.202076	49	23431	0.514086
AGXT.P21549.OID20139.v1	Gynaecological cancer	3	0.82	0.65	1.04	0.0965366	80	23431	0.975618
AGXT.P21549.OID20139.v1	Gynaecological cancer	4	0.82	0.67	1.01	0.0674156	101	23431	0.994553
AGXT.P21549.OID20139.v1	Gynaecological cancer	5	0.88	0.73	1.06	0.186879	119	23431	0.415178
AGXT.P21549.OID20139.v1	Gynaecological cancer	6	0.92	0.78	1.1	0.375658	143	23431	0.120659
AGXT.P21549.OID20139.v1	Gynaecological cancer	7	0.92	0.79	1.08	0.331717	166	23431	0.21432
AGXT.P21549.OID20139.v1	Gynaecological cancer	8	0.94	0.81	1.09	0.431255	189	23431	0.164697
AGXT.P21549.OID20139.v1	Gynaecological cancer	9	0.96	0.83	1.11	0.573051	210	23431	0.0946973
AGXT.P21549.OID20139.v1	Gynaecological cancer	10	0.99	0.87	1.14	0.913891	227	23431	0.0609758
AGXT.P21549.OID20139.v1	Gynaecological cancer	11	0.99	0.86	1.13	0.838447	229	23431	0.54407
AGXT.P21549.OID20139.v1	Gynaecological cancer	12	0.98	0.86	1.13	0.820768	231	23431	0.758395
AGXT.P21549.OID20139.v1	Gynaecological cancer	13	0.98	0.86	1.13	0.820768	231	23431	0.758395
AGXT.P21549.OID20139.v1	Gynaecological cancer	14	0.98	0.86	1.13	0.820768	231	23431	0.758395
AGXT.P21549.OID20139.v1	Gynaecological cancer	15	0.98	0.86	1.13	0.820768	231	23431	0.758395
AGXT.P21549.OID20139.v1	Gynaecological cancer	16	0.98	0.86	1.13	0.820768	231	23431	0.758395
AGXT.P21549.OID20139.v1	Gynaecological cancer	17	0.98	0.86	1.13	0.820768	231	23431	0.758395
STK4.Q13043.OID20140.v1	Gynaecological cancer	1	0.78	0.5	1.19	0.248574	21	23431	1531
STK4.Q13043.OID20140.v1	Gynaecological cancer	2	0.81	0.61	1.08	0.146716	49	23431	0.85356
STK4.Q13043.OID20140.v1	Gynaecological cancer	3	0.85	0.68	1.06	0.152339	80	23431	0.474809
STK4.Q13043.OID20140.v1	Gynaecological cancer	4	0.89	0.73	1.09	0.267759	101	23431	0.208243
STK4.Q13043.OID20140.v1	Gynaecological cancer	5	0.88	0.73	1.05	0.151673	119	23431	0.545423
STK4.Q13043.OID20140.v1	Gynaecological cancer	6	0.94	0.79	1.11	0.448679	143	23431	0.101266
STK4.Q13043.OID20140.v1	Gynaecological cancer	7	0.98	0.84	1.14	0.795829	166	23431	0.0497731
STK4.Q13043.OID20140.v1	Gynaecological cancer	8	0.98	0.85	1.13	0.808506	189	23431	0.0949959
STK4.Q13043.OID20140.v1	Gynaecological cancer	9	1.02	0.89	1.17	0.819559	210	23431	0.0355318
STK4.Q13043.OID20140.v1	Gynaecological cancer	10	1.01	0.89	1.16	0.839859	227	23431	0.311074
STK4.Q13043.OID20140.v1	Gynaecological cancer	11	1.01	0.89	1.15	0.859148	229	23431	0.614231
STK4.Q13043.OID20140.v1	Gynaecological cancer	12	1.01	0.89	1.16	0.830795	231	23431	0.432053
STK4.Q13043.OID20140.v1	Gynaecological cancer	13	1.01	0.89	1.16	0.830795	231	23431	0.432053
STK4.Q13043.OID20140.v1	Gynaecological cancer	14	1.01	0.89	1.16	0.830795	231	23431	0.432053
STK4.Q13043.OID20140.v1	Gynaecological cancer	15	1.01	0.89	1.16	0.830795	231	23431	0.432053
STK4.Q13043.OID20140.v1	Gynaecological cancer	16	1.01	0.89	1.16	0.830795	231	23431	0.432053
STK4.Q13043.OID20140.v1	Gynaecological cancer	17	1.01	0.89	1.16	0.830795	231	23431	0.432053
TGM2.P21980.OID20141.v1	Gynaecological cancer	1	0.88	0.57	1.35	0.564457	21	23431	1548
TGM2.P21980.OID20141.v1	Gynaecological cancer	2	1.02	0.77	1.35	0.900172	49	23431	0.0969713
TGM2.P21980.OID20141.v1	Gynaecological cancer	3	0.92	0.74	1.15	0.474913	80	23431	0.985943
TGM2.P21980.OID20141.v1	Gynaecological cancer	4	0.94	0.77	1.14	0.53413	101	23431	0.739201
TGM2.P21980.OID20141.v1	Gynaecological cancer	5	0.98	0.82	1.17	0.819293	119	23431	0.39571
TGM2.P21980.OID20141.v1	Gynaecological cancer	6	0.93	0.79	1.1	0.382896	143	23431	0.727652
TGM2.P21980.OID20141.v1	Gynaecological cancer	7	0.9	0.77	1.05	0.178209	166	23431	0.442371
TGM2.P21980.OID20141.v1	Gynaecological cancer	8	0.91	0.79	1.05	0.198058	189	23431	0.654808
TGM2.P21980.OID20141.v1	Gynaecological cancer	9	0.93	0.81	1.07	0.324704	210	23431	0.6361
TGM2.P21980.OID20141.v1	Gynaecological cancer	10	0.96	0.84	1.09	0.540377	227	23431	0.0700574
TGM2.P21980.OID20141.v1	Gynaecological cancer	11	0.95	0.84	1.09	0.468211	229	23431	0.763238
TGM2.P21980.OID20141.v1	Gynaecological cancer	12	0.96	0.84	1.09	0.52725	231	23431	0.244534
TGM2.P21980.OID20141.v1	Gynaecological cancer	13	0.96	0.84	1.09	0.52725	231	23431	0.244534
TGM2.P21980.OID20141.v1	Gynaecological cancer	14	0.96	0.84	1.09	0.52725	231	23431	0.244534
TGM2.P21980.OID20141.v1	Gynaecological cancer	15	0.96	0.84	1.09	0.52725	231	23431	0.244534
TGM2.P21980.OID20141.v1	Gynaecological cancer	16	0.96	0.84	1.09	0.52725	231	23431	0.244534
TGM2.P21980.OID20141.v1	Gynaecological cancer	17	0.96	0.84	1.09	0.52725	231	23431	0.244534
DPP7.Q9UHL4.OID20142.v1	Gynaecological cancer	1	1.09	0.71	1.69	0.685485	21	23431	1565
DPP7.Q9UHL4.OID20142.v1	Gynaecological cancer	2	1.02	0.77	1.36	0.876983	49	23431	0.840579
DPP7.Q9UHL4.OID20142.v1	Gynaecological cancer	3	1.02	0.82	1.27	0.856268	80	23431	0.827341
DPP7.Q9UHL4.OID20142.v1	Gynaecological cancer	4	1.01	0.83	1.22	0.946669	101	23431	0.903335
DPP7.Q9UHL4.OID20142.v1	Gynaecological cancer	5	1	0.83	1.2	0.987187	119	23431	0.72968
DPP7.Q9UHL4.OID20142.v1	Gynaecological cancer	6	1.01	0.86	1.2	0.863695	143	23431	0.906807
DPP7.Q9UHL4.OID20142.v1	Gynaecological cancer	7	1.02	0.88	1.19	0.783983	166	23431	0.863444
DPP7.Q9UHL4.OID20142.v1	Gynaecological cancer	8	1.04	0.9	1.2	0.609875	189	23431	0.533882
DPP7.Q9UHL4.OID20142.v1	Gynaecological cancer	9	1.05	0.92	1.21	0.455898	210	23431	0.444917
DPP7.Q9UHL4.OID20142.v1	Gynaecological cancer	10	1.05	0.92	1.2	0.451411	227	23431	0.688179
DPP7.Q9UHL4.OID20142.v1	Gynaecological cancer	11	1.05	0.93	1.2	0.425896	229	23431	0.997442
DPP7.Q9UHL4.OID20142.v1	Gynaecological cancer	12	1.05	0.92	1.2	0.445852	231	23431	0.703362
DPP7.Q9UHL4.OID20142.v1	Gynaecological cancer	13	1.05	0.92	1.2	0.445852	231	23431	0.703362
DPP7.Q9UHL4.OID20142.v1	Gynaecological cancer	14	1.05	0.92	1.2	0.445852	231	23431	0.703362
DPP7.Q9UHL4.OID20142.v1	Gynaecological cancer	15	1.05	0.92	1.2	0.445852	231	23431	0.703362
DPP7.Q9UHL4.OID20142.v1	Gynaecological cancer	16	1.05	0.92	1.2	0.445852	231	23431	0.703362
DPP7.Q9UHL4.OID20142.v1	Gynaecological cancer	17	1.05	0.92	1.2	0.445852	231	23431	0.703362
PLIN3.O60664.OID20143.v1	Gynaecological cancer	1	0.67	0.43	1.04	0.0742792	21	23431	1582
PLIN3.O60664.OID20143.v1	Gynaecological cancer	2	0.76	0.57	1.02	0.0637461	49	23431	0.283781
PLIN3.O60664.OID20143.v1	Gynaecological cancer	3	0.8	0.64	1.01	0.0586156	80	23431	0.209688
PLIN3.O60664.OID20143.v1	Gynaecological cancer	4	0.86	0.7	1.05	0.137703	101	23431	0.0550323
PLIN3.O60664.OID20143.v1	Gynaecological cancer	5	0.83	0.69	1	0.0457913	119	23431	0.41491
PLIN3.O60664.OID20143.v1	Gynaecological cancer	6	0.88	0.74	1.04	0.139404	143	23431	0.0937188
PLIN3.O60664.OID20143.v1	Gynaecological cancer	7	0.91	0.78	1.07	0.257482	166	23431	0.0648411
PLIN3.O60664.OID20143.v1	Gynaecological cancer	8	0.92	0.8	1.07	0.295427	189	23431	0.0743349
PLIN3.O60664.OID20143.v1	Gynaecological cancer	9	0.95	0.82	1.09	0.447886	210	23431	0.0520879
PLIN3.O60664.OID20143.v1	Gynaecological cancer	10	0.95	0.83	1.09	0.488056	227	23431	0.20257
PLIN3.O60664.OID20143.v1	Gynaecological cancer	11	0.95	0.83	1.09	0.46382	229	23431	0.557968
PLIN3.O60664.OID20143.v1	Gynaecological cancer	12	0.95	0.83	1.09	0.459503	231	23431	0.667026
PLIN3.O60664.OID20143.v1	Gynaecological cancer	13	0.95	0.83	1.09	0.459503	231	23431	0.667026
PLIN3.O60664.OID20143.v1	Gynaecological cancer	14	0.95	0.83	1.09	0.459503	231	23431	0.667026
PLIN3.O60664.OID20143.v1	Gynaecological cancer	15	0.95	0.83	1.09	0.459503	231	23431	0.667026
PLIN3.O60664.OID20143.v1	Gynaecological cancer	16	0.95	0.83	1.09	0.459503	231	23431	0.667026
PLIN3.O60664.OID20143.v1	Gynaecological cancer	17	0.95	0.83	1.09	0.459503	231	23431	0.667026
PLPBP.O94903.OID20144.v1	Gynaecological cancer	1	0.73	0.48	1.13	0.159433	21	23431	1599
PLPBP.O94903.OID20144.v1	Gynaecological cancer	2	0.82	0.62	1.09	0.174719	49	23431	0.147934
PLPBP.O94903.OID20144.v1	Gynaecological cancer	3	0.82	0.66	1.03	0.0869678	80	23431	0.425972
PLPBP.O94903.OID20144.v1	Gynaecological cancer	4	0.87	0.71	1.06	0.163801	101	23431	0.153848
PLPBP.O94903.OID20144.v1	Gynaecological cancer	5	0.87	0.73	1.04	0.131055	119	23431	0.28579
PLPBP.O94903.OID20144.v1	Gynaecological cancer	6	0.93	0.79	1.1	0.393945	143	23431	0.0559772
PLPBP.O94903.OID20144.v1	Gynaecological cancer	7	0.96	0.83	1.12	0.626948	166	23431	0.0414104
PLPBP.O94903.OID20144.v1	Gynaecological cancer	8	0.98	0.85	1.14	0.821667	189	23431	0.0344355
PLPBP.O94903.OID20144.v1	Gynaecological cancer	9	1.01	0.88	1.16	0.84341	210	23431	0.019039
PLPBP.O94903.OID20144.v1	Gynaecological cancer	10	1.03	0.91	1.18	0.621293	227	23431	0.0375052
PLPBP.O94903.OID20144.v1	Gynaecological cancer	11	1.03	0.9	1.17	0.678143	229	23431	0.368617
PLPBP.O94903.OID20144.v1	Gynaecological cancer	12	1.03	0.9	1.17	0.704818	231	23431	0.566988
PLPBP.O94903.OID20144.v1	Gynaecological cancer	13	1.03	0.9	1.17	0.704818	231	23431	0.566988
PLPBP.O94903.OID20144.v1	Gynaecological cancer	14	1.03	0.9	1.17	0.704818	231	23431	0.566988
PLPBP.O94903.OID20144.v1	Gynaecological cancer	15	1.03	0.9	1.17	0.704818	231	23431	0.566988
PLPBP.O94903.OID20144.v1	Gynaecological cancer	16	1.03	0.9	1.17	0.704818	231	23431	0.566988
PLPBP.O94903.OID20144.v1	Gynaecological cancer	17	1.03	0.9	1.17	0.704818	231	23431	0.566988
ICAM5.Q9UMF0.OID20145.v1	Gynaecological cancer	1	1.22	0.77	1.92	0.391335	21	23431	1616
ICAM5.Q9UMF0.OID20145.v1	Gynaecological cancer	2	1.01	0.76	1.36	0.924398	49	23431	0.366501
ICAM5.Q9UMF0.OID20145.v1	Gynaecological cancer	3	1.11	0.88	1.4	0.359115	80	23431	0.589678
ICAM5.Q9UMF0.OID20145.v1	Gynaecological cancer	4	1.01	0.82	1.24	0.947875	101	23431	0.365554
ICAM5.Q9UMF0.OID20145.v1	Gynaecological cancer	5	1.08	0.89	1.31	0.425309	119	23431	0.822714
ICAM5.Q9UMF0.OID20145.v1	Gynaecological cancer	6	1.05	0.88	1.24	0.614411	143	23431	0.848143
ICAM5.Q9UMF0.OID20145.v1	Gynaecological cancer	7	1	0.85	1.18	0.964954	166	23431	0.310028
ICAM5.Q9UMF0.OID20145.v1	Gynaecological cancer	8	0.98	0.84	1.14	0.770279	189	23431	0.189702
ICAM5.Q9UMF0.OID20145.v1	Gynaecological cancer	9	0.95	0.82	1.09	0.441974	210	23431	0.0618052
ICAM5.Q9UMF0.OID20145.v1	Gynaecological cancer	10	0.97	0.84	1.11	0.640535	227	23431	0.870569
ICAM5.Q9UMF0.OID20145.v1	Gynaecological cancer	11	0.96	0.84	1.1	0.587142	229	23431	0.706177
ICAM5.Q9UMF0.OID20145.v1	Gynaecological cancer	12	0.97	0.84	1.11	0.617173	231	23431	0.79297
ICAM5.Q9UMF0.OID20145.v1	Gynaecological cancer	13	0.97	0.84	1.11	0.617173	231	23431	0.79297
ICAM5.Q9UMF0.OID20145.v1	Gynaecological cancer	14	0.97	0.84	1.11	0.617173	231	23431	0.79297
ICAM5.Q9UMF0.OID20145.v1	Gynaecological cancer	15	0.97	0.84	1.11	0.617173	231	23431	0.79297
ICAM5.Q9UMF0.OID20145.v1	Gynaecological cancer	16	0.97	0.84	1.11	0.617173	231	23431	0.79297
ICAM5.Q9UMF0.OID20145.v1	Gynaecological cancer	17	0.97	0.84	1.11	0.617173	231	23431	0.79297
PRKAR1A.P10644.OID20146.v1	Gynaecological cancer	1	0.79	0.51	1.21	0.270674	21	23431	1633
PRKAR1A.P10644.OID20146.v1	Gynaecological cancer	2	0.78	0.58	1.03	0.0795909	49	23431	0.508244
PRKAR1A.P10644.OID20146.v1	Gynaecological cancer	3	0.83	0.66	1.03	0.0935857	80	23431	0.392508
PRKAR1A.P10644.OID20146.v1	Gynaecological cancer	4	0.85	0.7	1.03	0.0987934	101	23431	0.264394
PRKAR1A.P10644.OID20146.v1	Gynaecological cancer	5	0.85	0.71	1.02	0.088512	119	23431	0.357597
PRKAR1A.P10644.OID20146.v1	Gynaecological cancer	6	0.93	0.79	1.1	0.407575	143	23431	0.0261005
PRKAR1A.P10644.OID20146.v1	Gynaecological cancer	7	0.96	0.83	1.12	0.628247	166	23431	0.0269992
PRKAR1A.P10644.OID20146.v1	Gynaecological cancer	8	0.97	0.84	1.11	0.631523	189	23431	0.0589261
PRKAR1A.P10644.OID20146.v1	Gynaecological cancer	9	0.98	0.86	1.13	0.788717	210	23431	0.0736158
PRKAR1A.P10644.OID20146.v1	Gynaecological cancer	10	1	0.87	1.14	0.975878	227	23431	0.0523018
PRKAR1A.P10644.OID20146.v1	Gynaecological cancer	11	1	0.88	1.14	0.994267	229	23431	0.116221
PRKAR1A.P10644.OID20146.v1	Gynaecological cancer	12	1	0.88	1.14	0.983838	231	23431	0.0835301
PRKAR1A.P10644.OID20146.v1	Gynaecological cancer	13	1	0.88	1.14	0.983838	231	23431	0.0835301
PRKAR1A.P10644.OID20146.v1	Gynaecological cancer	14	1	0.88	1.14	0.983838	231	23431	0.0835301
PRKAR1A.P10644.OID20146.v1	Gynaecological cancer	15	1	0.88	1.14	0.983838	231	23431	0.0835301
PRKAR1A.P10644.OID20146.v1	Gynaecological cancer	16	1	0.88	1.14	0.983838	231	23431	0.0835301
PRKAR1A.P10644.OID20146.v1	Gynaecological cancer	17	1	0.88	1.14	0.983838	231	23431	0.0835301
IL6ST.P40189.OID20147.v1	Gynaecological cancer	1	0.79	0.51	1.25	0.317354	21	23431	1650
IL6ST.P40189.OID20147.v1	Gynaecological cancer	2	1.01	0.76	1.36	0.927235	49	23431	0.103186
IL6ST.P40189.OID20147.v1	Gynaecological cancer	3	1.1	0.87	1.38	0.440132	80	23431	0.0791498
IL6ST.P40189.OID20147.v1	Gynaecological cancer	4	1.05	0.85	1.28	0.668333	101	23431	0.552557
IL6ST.P40189.OID20147.v1	Gynaecological cancer	5	1.1	0.91	1.33	0.34219	119	23431	0.263547
IL6ST.P40189.OID20147.v1	Gynaecological cancer	6	1.08	0.91	1.28	0.384998	143	23431	0.47575
IL6ST.P40189.OID20147.v1	Gynaecological cancer	7	1.08	0.92	1.26	0.372611	166	23431	0.650021
IL6ST.P40189.OID20147.v1	Gynaecological cancer	8	1.02	0.88	1.18	0.812199	189	23431	0.496733
IL6ST.P40189.OID20147.v1	Gynaecological cancer	9	1	0.87	1.15	0.985727	210	23431	0.237687
IL6ST.P40189.OID20147.v1	Gynaecological cancer	10	1.01	0.88	1.16	0.853849	227	23431	0.683982
IL6ST.P40189.OID20147.v1	Gynaecological cancer	11	1	0.88	1.15	0.943817	229	23431	0.237372
IL6ST.P40189.OID20147.v1	Gynaecological cancer	12	1.01	0.88	1.16	0.90919	231	23431	0.251852
IL6ST.P40189.OID20147.v1	Gynaecological cancer	13	1.01	0.88	1.16	0.90919	231	23431	0.251852
IL6ST.P40189.OID20147.v1	Gynaecological cancer	14	1.01	0.88	1.16	0.90919	231	23431	0.251852
IL6ST.P40189.OID20147.v1	Gynaecological cancer	15	1.01	0.88	1.16	0.90919	231	23431	0.251852
IL6ST.P40189.OID20147.v1	Gynaecological cancer	16	1.01	0.88	1.16	0.90919	231	23431	0.251852
IL6ST.P40189.OID20147.v1	Gynaecological cancer	17	1.01	0.88	1.16	0.90919	231	23431	0.251852
DCTPP1.Q9H773.OID20148.v1	Gynaecological cancer	1	0.69	0.44	1.08	0.106251	21	23431	1667
DCTPP1.Q9H773.OID20148.v1	Gynaecological cancer	2	0.85	0.63	1.15	0.293562	49	23431	0.233155
DCTPP1.Q9H773.OID20148.v1	Gynaecological cancer	3	0.85	0.68	1.08	0.186546	80	23431	0.36594
DCTPP1.Q9H773.OID20148.v1	Gynaecological cancer	4	0.85	0.69	1.05	0.138	101	23431	0.50486
DCTPP1.Q9H773.OID20148.v1	Gynaecological cancer	5	0.91	0.75	1.11	0.351136	119	23431	0.16131
DCTPP1.Q9H773.OID20148.v1	Gynaecological cancer	6	0.92	0.77	1.1	0.343567	143	23431	0.206487
DCTPP1.Q9H773.OID20148.v1	Gynaecological cancer	7	0.94	0.8	1.11	0.451571	166	23431	0.172742
DCTPP1.Q9H773.OID20148.v1	Gynaecological cancer	8	0.95	0.81	1.1	0.482346	189	23431	0.183429
DCTPP1.Q9H773.OID20148.v1	Gynaecological cancer	9	0.96	0.83	1.11	0.56918	210	23431	0.282054
DCTPP1.Q9H773.OID20148.v1	Gynaecological cancer	10	1	0.87	1.15	0.988551	227	23431	0.0599083
DCTPP1.Q9H773.OID20148.v1	Gynaecological cancer	11	1.01	0.88	1.16	0.863015	229	23431	0.0110194
DCTPP1.Q9H773.OID20148.v1	Gynaecological cancer	12	1.01	0.88	1.16	0.86532	231	23431	0.03507
DCTPP1.Q9H773.OID20148.v1	Gynaecological cancer	13	1.01	0.88	1.16	0.86532	231	23431	0.03507
DCTPP1.Q9H773.OID20148.v1	Gynaecological cancer	14	1.01	0.88	1.16	0.86532	231	23431	0.03507
DCTPP1.Q9H773.OID20148.v1	Gynaecological cancer	15	1.01	0.88	1.16	0.86532	231	23431	0.03507
DCTPP1.Q9H773.OID20148.v1	Gynaecological cancer	16	1.01	0.88	1.16	0.86532	231	23431	0.03507
DCTPP1.Q9H773.OID20148.v1	Gynaecological cancer	17	1.01	0.88	1.16	0.86532	231	23431	0.03507
PM20D1.Q6GTS8.OID20149.v1	Gynaecological cancer	1	1.03	0.66	1.61	0.899928	21	23431	1684
PM20D1.Q6GTS8.OID20149.v1	Gynaecological cancer	2	0.94	0.7	1.25	0.65911	49	23431	0.885328
PM20D1.Q6GTS8.OID20149.v1	Gynaecological cancer	3	1.03	0.82	1.29	0.808763	80	23431	0.829622
PM20D1.Q6GTS8.OID20149.v1	Gynaecological cancer	4	1.06	0.87	1.29	0.573298	101	23431	0.581807
PM20D1.Q6GTS8.OID20149.v1	Gynaecological cancer	5	1.09	0.91	1.31	0.365595	119	23431	0.353003
PM20D1.Q6GTS8.OID20149.v1	Gynaecological cancer	6	1.04	0.88	1.23	0.679316	143	23431	0.948623
PM20D1.Q6GTS8.OID20149.v1	Gynaecological cancer	7	1.04	0.89	1.21	0.662975	166	23431	0.963766
PM20D1.Q6GTS8.OID20149.v1	Gynaecological cancer	8	1.04	0.9	1.2	0.612162	189	23431	0.990727
PM20D1.Q6GTS8.OID20149.v1	Gynaecological cancer	9	1.03	0.89	1.18	0.709719	210	23431	0.952943
PM20D1.Q6GTS8.OID20149.v1	Gynaecological cancer	10	1.03	0.9	1.17	0.706275	227	23431	0.552457
PM20D1.Q6GTS8.OID20149.v1	Gynaecological cancer	11	1.03	0.9	1.17	0.700551	229	23431	0.680557
PM20D1.Q6GTS8.OID20149.v1	Gynaecological cancer	12	1.02	0.89	1.16	0.79346	231	23431	0.26319
PM20D1.Q6GTS8.OID20149.v1	Gynaecological cancer	13	1.02	0.89	1.16	0.79346	231	23431	0.26319
PM20D1.Q6GTS8.OID20149.v1	Gynaecological cancer	14	1.02	0.89	1.16	0.79346	231	23431	0.26319
PM20D1.Q6GTS8.OID20149.v1	Gynaecological cancer	15	1.02	0.89	1.16	0.79346	231	23431	0.26319
PM20D1.Q6GTS8.OID20149.v1	Gynaecological cancer	16	1.02	0.89	1.16	0.79346	231	23431	0.26319
PM20D1.Q6GTS8.OID20149.v1	Gynaecological cancer	17	1.02	0.89	1.16	0.79346	231	23431	0.26319
LACTB2.Q53H82.OID20150.v1	Gynaecological cancer	1	0.79	0.51	1.23	0.296655	21	23431	1701
LACTB2.Q53H82.OID20150.v1	Gynaecological cancer	2	0.84	0.63	1.12	0.228306	49	23431	0.358194
LACTB2.Q53H82.OID20150.v1	Gynaecological cancer	3	0.87	0.7	1.09	0.237752	80	23431	0.36718
LACTB2.Q53H82.OID20150.v1	Gynaecological cancer	4	0.91	0.75	1.12	0.379095	101	23431	0.172059
LACTB2.Q53H82.OID20150.v1	Gynaecological cancer	5	0.9	0.75	1.08	0.244209	119	23431	0.501338
LACTB2.Q53H82.OID20150.v1	Gynaecological cancer	6	0.94	0.8	1.11	0.476405	143	23431	0.182305
LACTB2.Q53H82.OID20150.v1	Gynaecological cancer	7	0.97	0.83	1.13	0.683616	166	23431	0.150903
LACTB2.Q53H82.OID20150.v1	Gynaecological cancer	8	0.98	0.85	1.14	0.805477	189	23431	0.138392
LACTB2.Q53H82.OID20150.v1	Gynaecological cancer	9	1	0.87	1.15	0.979064	210	23431	0.127873
LACTB2.Q53H82.OID20150.v1	Gynaecological cancer	10	1.01	0.89	1.16	0.835344	227	23431	0.120878
LACTB2.Q53H82.OID20150.v1	Gynaecological cancer	11	1.01	0.89	1.15	0.86017	229	23431	0.394687
LACTB2.Q53H82.OID20150.v1	Gynaecological cancer	12	1.01	0.89	1.16	0.845446	231	23431	0.367032
LACTB2.Q53H82.OID20150.v1	Gynaecological cancer	13	1.01	0.89	1.16	0.845446	231	23431	0.367032
LACTB2.Q53H82.OID20150.v1	Gynaecological cancer	14	1.01	0.89	1.16	0.845446	231	23431	0.367032
LACTB2.Q53H82.OID20150.v1	Gynaecological cancer	15	1.01	0.89	1.16	0.845446	231	23431	0.367032
LACTB2.Q53H82.OID20150.v1	Gynaecological cancer	16	1.01	0.89	1.16	0.845446	231	23431	0.367032
LACTB2.Q53H82.OID20150.v1	Gynaecological cancer	17	1.01	0.89	1.16	0.845446	231	23431	0.367032
FADD.Q13158.OID20151.v1	Gynaecological cancer	1	0.74	0.48	1.13	0.165182	21	23431	1718
FADD.Q13158.OID20151.v1	Gynaecological cancer	2	0.83	0.62	1.1	0.189625	49	23431	0.412588
FADD.Q13158.OID20151.v1	Gynaecological cancer	3	0.86	0.69	1.08	0.197882	80	23431	0.303559
FADD.Q13158.OID20151.v1	Gynaecological cancer	4	0.9	0.74	1.1	0.305558	101	23431	0.160176
FADD.Q13158.OID20151.v1	Gynaecological cancer	5	0.87	0.73	1.05	0.147075	119	23431	0.602036
FADD.Q13158.OID20151.v1	Gynaecological cancer	6	0.92	0.78	1.09	0.345351	143	23431	0.190205
FADD.Q13158.OID20151.v1	Gynaecological cancer	7	0.96	0.82	1.12	0.598165	166	23431	0.10733
FADD.Q13158.OID20151.v1	Gynaecological cancer	8	0.98	0.85	1.13	0.804734	189	23431	0.0625993
FADD.Q13158.OID20151.v1	Gynaecological cancer	9	1	0.88	1.15	0.955668	210	23431	0.0607374
FADD.Q13158.OID20151.v1	Gynaecological cancer	10	1.02	0.89	1.16	0.816546	227	23431	0.125128
FADD.Q13158.OID20151.v1	Gynaecological cancer	11	1.01	0.89	1.15	0.853947	229	23431	0.462967
FADD.Q13158.OID20151.v1	Gynaecological cancer	12	1.01	0.89	1.16	0.833535	231	23431	0.389116
FADD.Q13158.OID20151.v1	Gynaecological cancer	13	1.01	0.89	1.16	0.833535	231	23431	0.389116
FADD.Q13158.OID20151.v1	Gynaecological cancer	14	1.01	0.89	1.16	0.833535	231	23431	0.389116
FADD.Q13158.OID20151.v1	Gynaecological cancer	15	1.01	0.89	1.16	0.833535	231	23431	0.389116
FADD.Q13158.OID20151.v1	Gynaecological cancer	16	1.01	0.89	1.16	0.833535	231	23431	0.389116
FADD.Q13158.OID20151.v1	Gynaecological cancer	17	1.01	0.89	1.16	0.833535	231	23431	0.389116
CGREF1.Q99674.OID20152.v1	Gynaecological cancer	1	0.84	0.55	1.31	0.448618	21	23431	1735
CGREF1.Q99674.OID20152.v1	Gynaecological cancer	2	0.81	0.61	1.08	0.155536	49	23431	0.641834
CGREF1.Q99674.OID20152.v1	Gynaecological cancer	3	0.94	0.75	1.18	0.5859	80	23431	0.0403676
CGREF1.Q99674.OID20152.v1	Gynaecological cancer	4	0.95	0.78	1.17	0.642934	101	23431	0.116891
CGREF1.Q99674.OID20152.v1	Gynaecological cancer	5	0.96	0.8	1.15	0.645269	119	23431	0.287259
CGREF1.Q99674.OID20152.v1	Gynaecological cancer	6	1.01	0.85	1.2	0.885838	143	23431	0.0655112
CGREF1.Q99674.OID20152.v1	Gynaecological cancer	7	1.03	0.88	1.21	0.673187	166	23431	0.0468858
CGREF1.Q99674.OID20152.v1	Gynaecological cancer	8	1.01	0.87	1.17	0.872894	189	23431	0.243232
CGREF1.Q99674.OID20152.v1	Gynaecological cancer	9	0.99	0.86	1.14	0.887526	210	23431	0.649859
CGREF1.Q99674.OID20152.v1	Gynaecological cancer	10	1.01	0.89	1.16	0.830052	227	23431	0.117145
CGREF1.Q99674.OID20152.v1	Gynaecological cancer	11	1.02	0.89	1.16	0.803498	229	23431	0.169094
CGREF1.Q99674.OID20152.v1	Gynaecological cancer	12	1.02	0.9	1.17	0.729638	231	23431	0.0688032
CGREF1.Q99674.OID20152.v1	Gynaecological cancer	13	1.02	0.9	1.17	0.729638	231	23431	0.0688032
CGREF1.Q99674.OID20152.v1	Gynaecological cancer	14	1.02	0.9	1.17	0.729638	231	23431	0.0688032
CGREF1.Q99674.OID20152.v1	Gynaecological cancer	15	1.02	0.9	1.17	0.729638	231	23431	0.0688032
CGREF1.Q99674.OID20152.v1	Gynaecological cancer	16	1.02	0.9	1.17	0.729638	231	23431	0.0688032
CGREF1.Q99674.OID20152.v1	Gynaecological cancer	17	1.02	0.9	1.17	0.729638	231	23431	0.0688032
CXCL8.P10145.OID20153.v1	Gynaecological cancer	1	0.84	0.54	1.32	0.448965	21	23431	1752
CXCL8.P10145.OID20153.v1	Gynaecological cancer	2	0.85	0.63	1.13	0.26382	49	23431	0.547541
CXCL8.P10145.OID20153.v1	Gynaecological cancer	3	0.81	0.65	1.02	0.0761094	80	23431	0.506102
CXCL8.P10145.OID20153.v1	Gynaecological cancer	4	0.86	0.71	1.06	0.161417	101	23431	0.690785
CXCL8.P10145.OID20153.v1	Gynaecological cancer	5	0.86	0.71	1.04	0.110334	119	23431	0.861247
CXCL8.P10145.OID20153.v1	Gynaecological cancer	6	0.86	0.73	1.02	0.0874228	143	23431	0.828771
CXCL8.P10145.OID20153.v1	Gynaecological cancer	7	0.86	0.74	1.01	0.0717554	166	23431	0.850932
CXCL8.P10145.OID20153.v1	Gynaecological cancer	8	0.86	0.74	1	0.0440948	189	23431	0.942139
CXCL8.P10145.OID20153.v1	Gynaecological cancer	9	0.86	0.75	0.99	0.0411469	210	23431	0.866253
CXCL8.P10145.OID20153.v1	Gynaecological cancer	10	0.9	0.79	1.04	0.14366	227	23431	0.114056
CXCL8.P10145.OID20153.v1	Gynaecological cancer	11	0.91	0.79	1.04	0.151703	229	23431	0.14281
CXCL8.P10145.OID20153.v1	Gynaecological cancer	12	0.9	0.79	1.04	0.145748	231	23431	0.338937
CXCL8.P10145.OID20153.v1	Gynaecological cancer	13	0.9	0.79	1.04	0.145748	231	23431	0.338937
CXCL8.P10145.OID20153.v1	Gynaecological cancer	14	0.9	0.79	1.04	0.145748	231	23431	0.338937
CXCL8.P10145.OID20153.v1	Gynaecological cancer	15	0.9	0.79	1.04	0.145748	231	23431	0.338937
CXCL8.P10145.OID20153.v1	Gynaecological cancer	16	0.9	0.79	1.04	0.145748	231	23431	0.338937
CXCL8.P10145.OID20153.v1	Gynaecological cancer	17	0.9	0.79	1.04	0.145748	231	23431	0.338937
LGALS1.P09382.OID20154.v1	Gynaecological cancer	1	0.8	0.49	1.29	0.361809	21	23431	1769
LGALS1.P09382.OID20154.v1	Gynaecological cancer	2	0.8	0.59	1.11	0.182138	49	23431	0.73215
LGALS1.P09382.OID20154.v1	Gynaecological cancer	3	0.96	0.75	1.23	0.746476	80	23431	0.0213099
LGALS1.P09382.OID20154.v1	Gynaecological cancer	4	1.01	0.81	1.26	0.930742	101	23431	0.0193461
LGALS1.P09382.OID20154.v1	Gynaecological cancer	5	1.02	0.83	1.25	0.884893	119	23431	0.148416
LGALS1.P09382.OID20154.v1	Gynaecological cancer	6	1.03	0.85	1.24	0.765893	143	23431	0.158636
LGALS1.P09382.OID20154.v1	Gynaecological cancer	7	1.04	0.87	1.24	0.648286	166	23431	0.226808
LGALS1.P09382.OID20154.v1	Gynaecological cancer	8	1.05	0.89	1.24	0.530896	189	23431	0.2477
LGALS1.P09382.OID20154.v1	Gynaecological cancer	9	1.04	0.89	1.22	0.617894	210	23431	0.578697
LGALS1.P09382.OID20154.v1	Gynaecological cancer	10	1.08	0.93	1.25	0.340311	227	23431	0.145901
LGALS1.P09382.OID20154.v1	Gynaecological cancer	11	1.07	0.92	1.24	0.384361	229	23431	0.827642
LGALS1.P09382.OID20154.v1	Gynaecological cancer	12	1.07	0.92	1.24	0.397974	231	23431	0.651958
LGALS1.P09382.OID20154.v1	Gynaecological cancer	13	1.07	0.92	1.24	0.397974	231	23431	0.651958
LGALS1.P09382.OID20154.v1	Gynaecological cancer	14	1.07	0.92	1.24	0.397974	231	23431	0.651958
LGALS1.P09382.OID20154.v1	Gynaecological cancer	15	1.07	0.92	1.24	0.397974	231	23431	0.651958
LGALS1.P09382.OID20154.v1	Gynaecological cancer	16	1.07	0.92	1.24	0.397974	231	23431	0.651958
LGALS1.P09382.OID20154.v1	Gynaecological cancer	17	1.07	0.92	1.24	0.397974	231	23431	0.651958
IGFBPL1.Q8WX77.OID20155.v1	Gynaecological cancer	1	1.06	0.67	1.69	0.804108	21	23431	1786
IGFBPL1.Q8WX77.OID20155.v1	Gynaecological cancer	2	1.04	0.77	1.4	0.818958	49	23431	0.572871
IGFBPL1.Q8WX77.OID20155.v1	Gynaecological cancer	3	1.11	0.87	1.4	0.4093	80	23431	0.211968
IGFBPL1.Q8WX77.OID20155.v1	Gynaecological cancer	4	1.11	0.9	1.37	0.327248	101	23431	0.447827
IGFBPL1.Q8WX77.OID20155.v1	Gynaecological cancer	5	1.12	0.92	1.36	0.273194	119	23431	0.786758
IGFBPL1.Q8WX77.OID20155.v1	Gynaecological cancer	6	1.14	0.95	1.36	0.154875	143	23431	0.649402
IGFBPL1.Q8WX77.OID20155.v1	Gynaecological cancer	7	1.14	0.97	1.35	0.122722	166	23431	0.634257
IGFBPL1.Q8WX77.OID20155.v1	Gynaecological cancer	8	1.14	0.98	1.34	0.0925353	189	23431	0.550243
IGFBPL1.Q8WX77.OID20155.v1	Gynaecological cancer	9	1.12	0.97	1.3	0.124371	210	23431	0.911166
IGFBPL1.Q8WX77.OID20155.v1	Gynaecological cancer	10	1.15	1	1.32	0.0573494	227	23431	0.109214
IGFBPL1.Q8WX77.OID20155.v1	Gynaecological cancer	11	1.14	0.99	1.32	0.0629013	229	23431	0.408167
IGFBPL1.Q8WX77.OID20155.v1	Gynaecological cancer	12	1.14	0.99	1.31	0.0674092	231	23431	0.909518
IGFBPL1.Q8WX77.OID20155.v1	Gynaecological cancer	13	1.14	0.99	1.31	0.0674092	231	23431	0.909518
IGFBPL1.Q8WX77.OID20155.v1	Gynaecological cancer	14	1.14	0.99	1.31	0.0674092	231	23431	0.909518
IGFBPL1.Q8WX77.OID20155.v1	Gynaecological cancer	15	1.14	0.99	1.31	0.0674092	231	23431	0.909518
IGFBPL1.Q8WX77.OID20155.v1	Gynaecological cancer	16	1.14	0.99	1.31	0.0674092	231	23431	0.909518
IGFBPL1.Q8WX77.OID20155.v1	Gynaecological cancer	17	1.14	0.99	1.31	0.0674092	231	23431	0.909518
MNDA.P41218.OID20156.v1	Gynaecological cancer	1	0.75	0.48	1.15	0.186308	21	23431	1803
MNDA.P41218.OID20156.v1	Gynaecological cancer	2	0.95	0.71	1.26	0.706385	49	23431	0.071059
MNDA.P41218.OID20156.v1	Gynaecological cancer	3	0.94	0.75	1.17	0.558266	80	23431	0.522306
MNDA.P41218.OID20156.v1	Gynaecological cancer	4	0.98	0.8	1.19	0.82211	101	23431	0.244818
MNDA.P41218.OID20156.v1	Gynaecological cancer	5	1.02	0.85	1.23	0.819264	119	23431	0.140738
MNDA.P41218.OID20156.v1	Gynaecological cancer	6	1	0.84	1.18	0.956312	143	23431	0.463899
MNDA.P41218.OID20156.v1	Gynaecological cancer	7	0.96	0.82	1.12	0.59667	166	23431	0.961986
MNDA.P41218.OID20156.v1	Gynaecological cancer	8	0.97	0.84	1.12	0.637296	189	23431	0.998982
MNDA.P41218.OID20156.v1	Gynaecological cancer	9	0.99	0.87	1.14	0.923715	210	23431	0.404979
MNDA.P41218.OID20156.v1	Gynaecological cancer	10	1.04	0.91	1.18	0.579719	227	23431	0.161026
MNDA.P41218.OID20156.v1	Gynaecological cancer	11	1.03	0.91	1.17	0.645387	229	23431	0.712209
MNDA.P41218.OID20156.v1	Gynaecological cancer	12	1.04	0.91	1.18	0.592457	231	23431	0.397394
MNDA.P41218.OID20156.v1	Gynaecological cancer	13	1.04	0.91	1.18	0.592457	231	23431	0.397394
MNDA.P41218.OID20156.v1	Gynaecological cancer	14	1.04	0.91	1.18	0.592457	231	23431	0.397394
MNDA.P41218.OID20156.v1	Gynaecological cancer	15	1.04	0.91	1.18	0.592457	231	23431	0.397394
MNDA.P41218.OID20156.v1	Gynaecological cancer	16	1.04	0.91	1.18	0.592457	231	23431	0.397394
MNDA.P41218.OID20156.v1	Gynaecological cancer	17	1.04	0.91	1.18	0.592457	231	23431	0.397394
CDH6.P55285.OID20157.v1	Gynaecological cancer	1	0.86	0.55	1.34	0.494502	21	23431	1820
CDH6.P55285.OID20157.v1	Gynaecological cancer	2	0.88	0.66	1.18	0.400683	49	23431	0.910133
CDH6.P55285.OID20157.v1	Gynaecological cancer	3	0.93	0.74	1.17	0.535352	80	23431	0.527577
CDH6.P55285.OID20157.v1	Gynaecological cancer	4	0.9	0.74	1.11	0.326426	101	23431	0.907223
CDH6.P55285.OID20157.v1	Gynaecological cancer	5	0.97	0.81	1.17	0.772298	119	23431	0.185145
CDH6.P55285.OID20157.v1	Gynaecological cancer	6	0.97	0.82	1.15	0.719938	143	23431	0.33297
CDH6.P55285.OID20157.v1	Gynaecological cancer	7	1	0.86	1.17	0.975302	166	23431	0.188218
CDH6.P55285.OID20157.v1	Gynaecological cancer	8	0.99	0.85	1.15	0.895025	189	23431	0.406862
CDH6.P55285.OID20157.v1	Gynaecological cancer	9	0.97	0.85	1.12	0.703776	210	23431	0.967901
CDH6.P55285.OID20157.v1	Gynaecological cancer	10	1.01	0.88	1.15	0.9335	227	23431	0.279653
CDH6.P55285.OID20157.v1	Gynaecological cancer	11	1	0.88	1.15	0.976872	229	23431	0.718627
CDH6.P55285.OID20157.v1	Gynaecological cancer	12	1	0.87	1.14	0.973478	231	23431	0.686079
CDH6.P55285.OID20157.v1	Gynaecological cancer	13	1	0.87	1.14	0.973478	231	23431	0.686079
CDH6.P55285.OID20157.v1	Gynaecological cancer	14	1	0.87	1.14	0.973478	231	23431	0.686079
CDH6.P55285.OID20157.v1	Gynaecological cancer	15	1	0.87	1.14	0.973478	231	23431	0.686079
CDH6.P55285.OID20157.v1	Gynaecological cancer	16	1	0.87	1.14	0.973478	231	23431	0.686079
CDH6.P55285.OID20157.v1	Gynaecological cancer	17	1	0.87	1.14	0.973478	231	23431	0.686079
IL19.Q9UHD0.OID20158.v1	Gynaecological cancer	1	1.1	0.71	1.69	0.673439	21	23431	1837
IL19.Q9UHD0.OID20158.v1	Gynaecological cancer	2	1.2	0.91	1.6	0.20259	49	23431	0.964175
IL19.Q9UHD0.OID20158.v1	Gynaecological cancer	3	1.32	1.05	1.64	0.0149596	80	23431	0.181236
IL19.Q9UHD0.OID20158.v1	Gynaecological cancer	4	1.34	1.1	1.63	0.00381399	101	23431	0.270249
IL19.Q9UHD0.OID20158.v1	Gynaecological cancer	5	1.35	1.12	1.61	0.00133322	119	23431	0.42701
IL19.Q9UHD0.OID20158.v1	Gynaecological cancer	6	1.28	1.08	1.51	0.00408125	143	23431	0.737867
IL19.Q9UHD0.OID20158.v1	Gynaecological cancer	7	1.18	1.01	1.38	0.0326299	166	23431	0.0840316
IL19.Q9UHD0.OID20158.v1	Gynaecological cancer	8	1.17	1.01	1.35	0.0346687	189	23431	0.0905393
IL19.Q9UHD0.OID20158.v1	Gynaecological cancer	9	1.13	0.99	1.3	0.0744539	210	23431	0.0213139
IL19.Q9UHD0.OID20158.v1	Gynaecological cancer	10	1.15	1.01	1.31	0.0363481	227	23431	0.547835
IL19.Q9UHD0.OID20158.v1	Gynaecological cancer	11	1.15	1.01	1.31	0.0372165	229	23431	0.853109
IL19.Q9UHD0.OID20158.v1	Gynaecological cancer	12	1.15	1.01	1.31	0.0333467	231	23431	0.749398
IL19.Q9UHD0.OID20158.v1	Gynaecological cancer	13	1.15	1.01	1.31	0.0333467	231	23431	0.749398
IL19.Q9UHD0.OID20158.v1	Gynaecological cancer	14	1.15	1.01	1.31	0.0333467	231	23431	0.749398
IL19.Q9UHD0.OID20158.v1	Gynaecological cancer	15	1.15	1.01	1.31	0.0333467	231	23431	0.749398
IL19.Q9UHD0.OID20158.v1	Gynaecological cancer	16	1.15	1.01	1.31	0.0333467	231	23431	0.749398
IL19.Q9UHD0.OID20158.v1	Gynaecological cancer	17	1.15	1.01	1.31	0.0333467	231	23431	0.749398
ACAN.P16112.OID20159.v1	Gynaecological cancer	1	0.64	0.4	1.04	0.0742183	21	23431	1854
ACAN.P16112.OID20159.v1	Gynaecological cancer	2	0.86	0.63	1.18	0.356247	49	23431	0.228091
ACAN.P16112.OID20159.v1	Gynaecological cancer	3	0.86	0.67	1.11	0.245847	80	23431	0.572253
ACAN.P16112.OID20159.v1	Gynaecological cancer	4	0.85	0.68	1.06	0.148275	101	23431	0.823381
ACAN.P16112.OID20159.v1	Gynaecological cancer	5	0.93	0.76	1.14	0.506485	119	23431	0.083275
ACAN.P16112.OID20159.v1	Gynaecological cancer	6	0.93	0.77	1.12	0.431102	143	23431	0.203834
ACAN.P16112.OID20159.v1	Gynaecological cancer	7	0.9	0.76	1.07	0.235765	166	23431	0.689143
ACAN.P16112.OID20159.v1	Gynaecological cancer	8	0.89	0.76	1.04	0.151221	189	23431	0.859822
ACAN.P16112.OID20159.v1	Gynaecological cancer	9	0.89	0.76	1.04	0.131419	210	23431	0.859734
ACAN.P16112.OID20159.v1	Gynaecological cancer	10	0.89	0.77	1.04	0.137894	227	23431	0.864749
ACAN.P16112.OID20159.v1	Gynaecological cancer	11	0.89	0.77	1.03	0.12315	229	23431	0.981305
ACAN.P16112.OID20159.v1	Gynaecological cancer	12	0.89	0.77	1.03	0.122124	231	23431	0.680369
ACAN.P16112.OID20159.v1	Gynaecological cancer	13	0.89	0.77	1.03	0.122124	231	23431	0.680369
ACAN.P16112.OID20159.v1	Gynaecological cancer	14	0.89	0.77	1.03	0.122124	231	23431	0.680369
ACAN.P16112.OID20159.v1	Gynaecological cancer	15	0.89	0.77	1.03	0.122124	231	23431	0.680369
ACAN.P16112.OID20159.v1	Gynaecological cancer	16	0.89	0.77	1.03	0.122124	231	23431	0.680369
ACAN.P16112.OID20159.v1	Gynaecological cancer	17	0.89	0.77	1.03	0.122124	231	23431	0.680369
PLXNB3.Q9ULL4.OID20160.v1	Gynaecological cancer	1	0.85	0.55	1.32	0.480248	21	23431	1871
PLXNB3.Q9ULL4.OID20160.v1	Gynaecological cancer	2	0.91	0.68	1.21	0.518655	49	23431	0.274824
PLXNB3.Q9ULL4.OID20160.v1	Gynaecological cancer	3	0.89	0.71	1.12	0.321477	80	23431	0.641719
PLXNB3.Q9ULL4.OID20160.v1	Gynaecological cancer	4	0.94	0.77	1.15	0.575003	101	23431	0.224645
PLXNB3.Q9ULL4.OID20160.v1	Gynaecological cancer	5	0.94	0.79	1.13	0.530465	119	23431	0.367045
PLXNB3.Q9ULL4.OID20160.v1	Gynaecological cancer	6	0.96	0.81	1.14	0.656924	143	23431	0.267808
PLXNB3.Q9ULL4.OID20160.v1	Gynaecological cancer	7	0.98	0.84	1.14	0.798272	166	23431	0.292413
PLXNB3.Q9ULL4.OID20160.v1	Gynaecological cancer	8	1	0.87	1.16	0.988679	189	23431	0.183977
PLXNB3.Q9ULL4.OID20160.v1	Gynaecological cancer	9	1.03	0.9	1.19	0.649181	210	23431	0.0908755
PLXNB3.Q9ULL4.OID20160.v1	Gynaecological cancer	10	1.05	0.92	1.2	0.492249	227	23431	0.0634998
PLXNB3.Q9ULL4.OID20160.v1	Gynaecological cancer	11	1.04	0.91	1.19	0.523034	229	23431	0.357309
PLXNB3.Q9ULL4.OID20160.v1	Gynaecological cancer	12	1.04	0.91	1.19	0.519731	231	23431	0.396352
PLXNB3.Q9ULL4.OID20160.v1	Gynaecological cancer	13	1.04	0.91	1.19	0.519731	231	23431	0.396352
PLXNB3.Q9ULL4.OID20160.v1	Gynaecological cancer	14	1.04	0.91	1.19	0.519731	231	23431	0.396352
PLXNB3.Q9ULL4.OID20160.v1	Gynaecological cancer	15	1.04	0.91	1.19	0.519731	231	23431	0.396352
PLXNB3.Q9ULL4.OID20160.v1	Gynaecological cancer	16	1.04	0.91	1.19	0.519731	231	23431	0.396352
PLXNB3.Q9ULL4.OID20160.v1	Gynaecological cancer	17	1.04	0.91	1.19	0.519731	231	23431	0.396352
TYRO3.Q06418.OID20161.v1	Gynaecological cancer	1	0.92	0.59	1.42	0.704294	21	23431	1888
TYRO3.Q06418.OID20161.v1	Gynaecological cancer	2	0.82	0.62	1.09	0.175799	49	23431	0.515099
TYRO3.Q06418.OID20161.v1	Gynaecological cancer	3	0.94	0.75	1.18	0.609521	80	23431	0.21424
TYRO3.Q06418.OID20161.v1	Gynaecological cancer	4	0.89	0.73	1.08	0.236974	101	23431	0.960358
TYRO3.Q06418.OID20161.v1	Gynaecological cancer	5	0.95	0.79	1.14	0.567527	119	23431	0.410497
TYRO3.Q06418.OID20161.v1	Gynaecological cancer	6	0.96	0.81	1.14	0.647882	143	23431	0.390248
TYRO3.Q06418.OID20161.v1	Gynaecological cancer	7	0.99	0.85	1.16	0.918386	166	23431	0.21474
TYRO3.Q06418.OID20161.v1	Gynaecological cancer	8	0.99	0.85	1.14	0.869533	189	23431	0.349263
TYRO3.Q06418.OID20161.v1	Gynaecological cancer	9	1	0.87	1.14	0.948782	210	23431	0.330322
TYRO3.Q06418.OID20161.v1	Gynaecological cancer	10	1.03	0.9	1.18	0.672	227	23431	0.119148
TYRO3.Q06418.OID20161.v1	Gynaecological cancer	11	1.03	0.9	1.17	0.699737	229	23431	0.451101
TYRO3.Q06418.OID20161.v1	Gynaecological cancer	12	1.03	0.9	1.17	0.691589	231	23431	0.435576
TYRO3.Q06418.OID20161.v1	Gynaecological cancer	13	1.03	0.9	1.17	0.691589	231	23431	0.435576
TYRO3.Q06418.OID20161.v1	Gynaecological cancer	14	1.03	0.9	1.17	0.691589	231	23431	0.435576
TYRO3.Q06418.OID20161.v1	Gynaecological cancer	15	1.03	0.9	1.17	0.691589	231	23431	0.435576
TYRO3.Q06418.OID20161.v1	Gynaecological cancer	16	1.03	0.9	1.17	0.691589	231	23431	0.435576
TYRO3.Q06418.OID20161.v1	Gynaecological cancer	17	1.03	0.9	1.17	0.691589	231	23431	0.435576
EIF4EBP1.Q13541.OID20162.v1	Gynaecological cancer	1	0.91	0.59	1.4	0.655965	21	23431	1905
EIF4EBP1.Q13541.OID20162.v1	Gynaecological cancer	2	0.96	0.72	1.27	0.764772	49	23431	0.219425
EIF4EBP1.Q13541.OID20162.v1	Gynaecological cancer	3	0.88	0.7	1.1	0.259116	80	23431	0.987466
EIF4EBP1.Q13541.OID20162.v1	Gynaecological cancer	4	0.91	0.75	1.11	0.348344	101	23431	0.547437
EIF4EBP1.Q13541.OID20162.v1	Gynaecological cancer	5	0.95	0.79	1.14	0.602074	119	23431	0.3005
EIF4EBP1.Q13541.OID20162.v1	Gynaecological cancer	6	0.97	0.82	1.14	0.683051	143	23431	0.325649
EIF4EBP1.Q13541.OID20162.v1	Gynaecological cancer	7	0.97	0.83	1.14	0.729655	166	23431	0.382893
EIF4EBP1.Q13541.OID20162.v1	Gynaecological cancer	8	1.01	0.87	1.16	0.941412	189	23431	0.177019
EIF4EBP1.Q13541.OID20162.v1	Gynaecological cancer	9	1.03	0.89	1.18	0.712283	210	23431	0.109792
EIF4EBP1.Q13541.OID20162.v1	Gynaecological cancer	10	1.07	0.94	1.22	0.32404	227	23431	0.00292929
EIF4EBP1.Q13541.OID20162.v1	Gynaecological cancer	11	1.07	0.94	1.22	0.331367	229	23431	0.0450252
EIF4EBP1.Q13541.OID20162.v1	Gynaecological cancer	12	1.06	0.93	1.21	0.361026	231	23431	0.150399
EIF4EBP1.Q13541.OID20162.v1	Gynaecological cancer	13	1.06	0.93	1.21	0.361026	231	23431	0.150399
EIF4EBP1.Q13541.OID20162.v1	Gynaecological cancer	14	1.06	0.93	1.21	0.361026	231	23431	0.150399
EIF4EBP1.Q13541.OID20162.v1	Gynaecological cancer	15	1.06	0.93	1.21	0.361026	231	23431	0.150399
EIF4EBP1.Q13541.OID20162.v1	Gynaecological cancer	16	1.06	0.93	1.21	0.361026	231	23431	0.150399
EIF4EBP1.Q13541.OID20162.v1	Gynaecological cancer	17	1.06	0.93	1.21	0.361026	231	23431	0.150399
PDCD6.O75340.OID20163.v1	Gynaecological cancer	1	0.61	0.4	0.93	0.0207085	21	23431	1922
PDCD6.O75340.OID20163.v1	Gynaecological cancer	2	0.74	0.56	0.98	0.0334024	49	23431	0.075744
PDCD6.O75340.OID20163.v1	Gynaecological cancer	3	0.78	0.63	0.97	0.0277935	80	23431	0.217057
PDCD6.O75340.OID20163.v1	Gynaecological cancer	4	0.82	0.68	1	0.0483743	101	23431	0.0954941
PDCD6.O75340.OID20163.v1	Gynaecological cancer	5	0.88	0.74	1.06	0.176157	119	23431	0.0136861
PDCD6.O75340.OID20163.v1	Gynaecological cancer	6	0.93	0.79	1.09	0.353178	143	23431	0.00767323
PDCD6.O75340.OID20163.v1	Gynaecological cancer	7	0.95	0.81	1.1	0.484176	166	23431	0.0184469
PDCD6.O75340.OID20163.v1	Gynaecological cancer	8	0.89	0.78	1.03	0.125493	189	23431	0.526859
PDCD6.O75340.OID20163.v1	Gynaecological cancer	9	0.92	0.8	1.05	0.204507	210	23431	0.270825
PDCD6.O75340.OID20163.v1	Gynaecological cancer	10	0.94	0.82	1.07	0.335463	227	23431	0.184614
PDCD6.O75340.OID20163.v1	Gynaecological cancer	11	0.93	0.82	1.06	0.302607	229	23431	0.591657
PDCD6.O75340.OID20163.v1	Gynaecological cancer	12	0.93	0.82	1.06	0.288362	231	23431	0.742913
PDCD6.O75340.OID20163.v1	Gynaecological cancer	13	0.93	0.82	1.06	0.288362	231	23431	0.742913
PDCD6.O75340.OID20163.v1	Gynaecological cancer	14	0.93	0.82	1.06	0.288362	231	23431	0.742913
PDCD6.O75340.OID20163.v1	Gynaecological cancer	15	0.93	0.82	1.06	0.288362	231	23431	0.742913
PDCD6.O75340.OID20163.v1	Gynaecological cancer	16	0.93	0.82	1.06	0.288362	231	23431	0.742913
PDCD6.O75340.OID20163.v1	Gynaecological cancer	17	0.93	0.82	1.06	0.288362	231	23431	0.742913
APLP1.P51693.OID20164.v1	Gynaecological cancer	1	0.67	0.43	1.04	0.0772076	21	23431	1939
APLP1.P51693.OID20164.v1	Gynaecological cancer	2	0.91	0.68	1.21	0.504316	49	23431	0.458962
APLP1.P51693.OID20164.v1	Gynaecological cancer	3	0.92	0.74	1.16	0.499528	80	23431	0.841816
APLP1.P51693.OID20164.v1	Gynaecological cancer	4	0.89	0.73	1.09	0.264075	101	23431	0.554821
APLP1.P51693.OID20164.v1	Gynaecological cancer	5	0.92	0.77	1.11	0.406108	119	23431	0.74832
APLP1.P51693.OID20164.v1	Gynaecological cancer	6	0.94	0.8	1.12	0.493467	143	23431	0.63358
APLP1.P51693.OID20164.v1	Gynaecological cancer	7	0.92	0.79	1.08	0.326205	166	23431	0.945606
APLP1.P51693.OID20164.v1	Gynaecological cancer	8	0.92	0.79	1.06	0.243143	189	23431	0.859259
APLP1.P51693.OID20164.v1	Gynaecological cancer	9	0.91	0.79	1.04	0.171715	210	23431	0.698288
APLP1.P51693.OID20164.v1	Gynaecological cancer	10	0.93	0.81	1.06	0.266232	227	23431	0.54264
APLP1.P51693.OID20164.v1	Gynaecological cancer	11	0.93	0.81	1.06	0.256944	229	23431	0.650081
APLP1.P51693.OID20164.v1	Gynaecological cancer	12	0.93	0.81	1.06	0.261443	231	23431	0.4988
APLP1.P51693.OID20164.v1	Gynaecological cancer	13	0.93	0.81	1.06	0.261443	231	23431	0.4988
APLP1.P51693.OID20164.v1	Gynaecological cancer	14	0.93	0.81	1.06	0.261443	231	23431	0.4988
APLP1.P51693.OID20164.v1	Gynaecological cancer	15	0.93	0.81	1.06	0.261443	231	23431	0.4988
APLP1.P51693.OID20164.v1	Gynaecological cancer	16	0.93	0.81	1.06	0.261443	231	23431	0.4988
APLP1.P51693.OID20164.v1	Gynaecological cancer	17	0.93	0.81	1.06	0.261443	231	23431	0.4988
CLEC5A.Q9NY25.OID20165.v1	Gynaecological cancer	1	0.66	0.42	1.02	0.0617869	21	23431	1956
CLEC5A.Q9NY25.OID20165.v1	Gynaecological cancer	2	1	0.75	1.34	0.974529	49	23431	0.0615025
CLEC5A.Q9NY25.OID20165.v1	Gynaecological cancer	3	0.93	0.74	1.17	0.542263	80	23431	0.462298
CLEC5A.Q9NY25.OID20165.v1	Gynaecological cancer	4	0.96	0.78	1.17	0.659186	101	23431	0.287268
CLEC5A.Q9NY25.OID20165.v1	Gynaecological cancer	5	0.97	0.81	1.17	0.781236	119	23431	0.295651
CLEC5A.Q9NY25.OID20165.v1	Gynaecological cancer	6	0.98	0.83	1.16	0.827275	143	23431	0.262125
CLEC5A.Q9NY25.OID20165.v1	Gynaecological cancer	7	0.99	0.84	1.16	0.864808	166	23431	0.354535
CLEC5A.Q9NY25.OID20165.v1	Gynaecological cancer	8	0.99	0.85	1.15	0.87707	189	23431	0.356245
CLEC5A.Q9NY25.OID20165.v1	Gynaecological cancer	9	0.97	0.85	1.12	0.71842	210	23431	0.995781
CLEC5A.Q9NY25.OID20165.v1	Gynaecological cancer	10	0.96	0.84	1.1	0.558295	227	23431	0.466967
CLEC5A.Q9NY25.OID20165.v1	Gynaecological cancer	11	0.96	0.84	1.1	0.528227	229	23431	0.407419
CLEC5A.Q9NY25.OID20165.v1	Gynaecological cancer	12	0.95	0.83	1.09	0.469229	231	23431	0.114605
CLEC5A.Q9NY25.OID20165.v1	Gynaecological cancer	13	0.95	0.83	1.09	0.469229	231	23431	0.114605
CLEC5A.Q9NY25.OID20165.v1	Gynaecological cancer	14	0.95	0.83	1.09	0.469229	231	23431	0.114605
CLEC5A.Q9NY25.OID20165.v1	Gynaecological cancer	15	0.95	0.83	1.09	0.469229	231	23431	0.114605
CLEC5A.Q9NY25.OID20165.v1	Gynaecological cancer	16	0.95	0.83	1.09	0.469229	231	23431	0.114605
CLEC5A.Q9NY25.OID20165.v1	Gynaecological cancer	17	0.95	0.83	1.09	0.469229	231	23431	0.114605
GSTA1.P08263.OID20166.v1	Gynaecological cancer	1	1.1	0.68	1.77	0.699132	21	23431	1973
GSTA1.P08263.OID20166.v1	Gynaecological cancer	2	0.98	0.71	1.34	0.891077	49	23431	0.987236
GSTA1.P08263.OID20166.v1	Gynaecological cancer	3	0.93	0.73	1.2	0.587712	80	23431	0.887327
GSTA1.P08263.OID20166.v1	Gynaecological cancer	4	0.92	0.74	1.15	0.469681	101	23431	0.883725
GSTA1.P08263.OID20166.v1	Gynaecological cancer	5	1.02	0.83	1.24	0.879858	119	23431	0.446405
GSTA1.P08263.OID20166.v1	Gynaecological cancer	6	1.02	0.85	1.23	0.794005	143	23431	0.384373
GSTA1.P08263.OID20166.v1	Gynaecological cancer	7	0.99	0.83	1.17	0.874875	166	23431	0.890412
GSTA1.P08263.OID20166.v1	Gynaecological cancer	8	1.01	0.86	1.18	0.920701	189	23431	0.694923
GSTA1.P08263.OID20166.v1	Gynaecological cancer	9	1.03	0.89	1.2	0.659787	210	23431	0.4068
GSTA1.P08263.OID20166.v1	Gynaecological cancer	10	1.06	0.92	1.23	0.415889	227	23431	0.223398
GSTA1.P08263.OID20166.v1	Gynaecological cancer	11	1.06	0.92	1.22	0.423186	229	23431	0.551351
GSTA1.P08263.OID20166.v1	Gynaecological cancer	12	1.06	0.92	1.22	0.437447	231	23431	0.874745
GSTA1.P08263.OID20166.v1	Gynaecological cancer	13	1.06	0.92	1.22	0.437447	231	23431	0.874745
GSTA1.P08263.OID20166.v1	Gynaecological cancer	14	1.06	0.92	1.22	0.437447	231	23431	0.874745
GSTA1.P08263.OID20166.v1	Gynaecological cancer	15	1.06	0.92	1.22	0.437447	231	23431	0.874745
GSTA1.P08263.OID20166.v1	Gynaecological cancer	16	1.06	0.92	1.22	0.437447	231	23431	0.874745
GSTA1.P08263.OID20166.v1	Gynaecological cancer	17	1.06	0.92	1.22	0.437447	231	23431	0.874745
IGSF8.Q969P0.OID20167.v1	Gynaecological cancer	1	0.77	0.49	1.22	0.266643	21	23431	1990
IGSF8.Q969P0.OID20167.v1	Gynaecological cancer	2	0.85	0.64	1.15	0.293461	49	23431	0.742728
IGSF8.Q969P0.OID20167.v1	Gynaecological cancer	3	0.84	0.67	1.06	0.146381	80	23431	0.665026
IGSF8.Q969P0.OID20167.v1	Gynaecological cancer	4	0.91	0.74	1.12	0.387062	101	23431	0.139799
IGSF8.Q969P0.OID20167.v1	Gynaecological cancer	5	0.93	0.77	1.13	0.458749	119	23431	0.217911
IGSF8.Q969P0.OID20167.v1	Gynaecological cancer	6	0.95	0.8	1.13	0.580427	143	23431	0.174118
IGSF8.Q969P0.OID20167.v1	Gynaecological cancer	7	0.98	0.83	1.15	0.802693	166	23431	0.140568
IGSF8.Q969P0.OID20167.v1	Gynaecological cancer	8	1.02	0.88	1.19	0.789805	189	23431	0.0441213
IGSF8.Q969P0.OID20167.v1	Gynaecological cancer	9	1.02	0.89	1.18	0.748609	210	23431	0.137965
IGSF8.Q969P0.OID20167.v1	Gynaecological cancer	10	1.07	0.93	1.22	0.370385	227	23431	0.0411086
IGSF8.Q969P0.OID20167.v1	Gynaecological cancer	11	1.06	0.93	1.22	0.380917	229	23431	0.212552
IGSF8.Q969P0.OID20167.v1	Gynaecological cancer	12	1.06	0.92	1.21	0.420131	231	23431	0.795825
IGSF8.Q969P0.OID20167.v1	Gynaecological cancer	13	1.06	0.92	1.21	0.420131	231	23431	0.795825
IGSF8.Q969P0.OID20167.v1	Gynaecological cancer	14	1.06	0.92	1.21	0.420131	231	23431	0.795825
IGSF8.Q969P0.OID20167.v1	Gynaecological cancer	15	1.06	0.92	1.21	0.420131	231	23431	0.795825
IGSF8.Q969P0.OID20167.v1	Gynaecological cancer	16	1.06	0.92	1.21	0.420131	231	23431	0.795825
IGSF8.Q969P0.OID20167.v1	Gynaecological cancer	17	1.06	0.92	1.21	0.420131	231	23431	0.795825
MEP1B.Q16820.OID20168.v1	Gynaecological cancer	1	0.86	0.56	1.33	0.502247	21	23431	2007
MEP1B.Q16820.OID20168.v1	Gynaecological cancer	2	0.89	0.67	1.18	0.404297	49	23431	0.276582
MEP1B.Q16820.OID20168.v1	Gynaecological cancer	3	0.95	0.76	1.19	0.658302	80	23431	0.108475
MEP1B.Q16820.OID20168.v1	Gynaecological cancer	4	0.85	0.7	1.03	0.0972973	101	23431	0.636817
MEP1B.Q16820.OID20168.v1	Gynaecological cancer	5	0.89	0.75	1.07	0.221592	119	23431	0.814884
MEP1B.Q16820.OID20168.v1	Gynaecological cancer	6	0.91	0.78	1.08	0.287943	143	23431	0.634853
MEP1B.Q16820.OID20168.v1	Gynaecological cancer	7	0.94	0.8	1.09	0.399021	166	23431	0.303651
MEP1B.Q16820.OID20168.v1	Gynaecological cancer	8	0.93	0.8	1.07	0.306736	189	23431	0.562487
MEP1B.Q16820.OID20168.v1	Gynaecological cancer	9	0.96	0.84	1.1	0.583311	210	23431	0.175524
MEP1B.Q16820.OID20168.v1	Gynaecological cancer	10	0.93	0.82	1.06	0.283966	227	23431	0.863186
MEP1B.Q16820.OID20168.v1	Gynaecological cancer	11	0.93	0.82	1.06	0.263981	229	23431	0.650767
MEP1B.Q16820.OID20168.v1	Gynaecological cancer	12	0.94	0.82	1.07	0.314002	231	23431	0.733813
MEP1B.Q16820.OID20168.v1	Gynaecological cancer	13	0.94	0.82	1.07	0.314002	231	23431	0.733813
MEP1B.Q16820.OID20168.v1	Gynaecological cancer	14	0.94	0.82	1.07	0.314002	231	23431	0.733813
MEP1B.Q16820.OID20168.v1	Gynaecological cancer	15	0.94	0.82	1.07	0.314002	231	23431	0.733813
MEP1B.Q16820.OID20168.v1	Gynaecological cancer	16	0.94	0.82	1.07	0.314002	231	23431	0.733813
MEP1B.Q16820.OID20168.v1	Gynaecological cancer	17	0.94	0.82	1.07	0.314002	231	23431	0.733813
SDC1.P18827.OID20169.v1	Gynaecological cancer	1	1.33	0.86	2.05	0.195023	21	23431	2024
SDC1.P18827.OID20169.v1	Gynaecological cancer	2	1.12	0.85	1.5	0.419033	49	23431	0.149161
SDC1.P18827.OID20169.v1	Gynaecological cancer	3	1.18	0.95	1.48	0.139771	80	23431	0.664038
SDC1.P18827.OID20169.v1	Gynaecological cancer	4	1.15	0.94	1.4	0.165557	101	23431	0.825399
SDC1.P18827.OID20169.v1	Gynaecological cancer	5	1.18	0.98	1.41	0.0828209	119	23431	0.985181
SDC1.P18827.OID20169.v1	Gynaecological cancer	6	1.15	0.97	1.36	0.105405	143	23431	0.770399
SDC1.P18827.OID20169.v1	Gynaecological cancer	7	1.11	0.95	1.3	0.17076	166	23431	0.364341
SDC1.P18827.OID20169.v1	Gynaecological cancer	8	1.11	0.96	1.29	0.14414	189	23431	0.40326
SDC1.P18827.OID20169.v1	Gynaecological cancer	9	1.07	0.93	1.23	0.330638	210	23431	0.0881298
SDC1.P18827.OID20169.v1	Gynaecological cancer	10	1.08	0.94	1.23	0.278175	227	23431	0.542389
SDC1.P18827.OID20169.v1	Gynaecological cancer	11	1.08	0.94	1.23	0.269412	229	23431	0.647816
SDC1.P18827.OID20169.v1	Gynaecological cancer	12	1.08	0.94	1.23	0.276756	231	23431	0.440065
SDC1.P18827.OID20169.v1	Gynaecological cancer	13	1.08	0.94	1.23	0.276756	231	23431	0.440065
SDC1.P18827.OID20169.v1	Gynaecological cancer	14	1.08	0.94	1.23	0.276756	231	23431	0.440065
SDC1.P18827.OID20169.v1	Gynaecological cancer	15	1.08	0.94	1.23	0.276756	231	23431	0.440065
SDC1.P18827.OID20169.v1	Gynaecological cancer	16	1.08	0.94	1.23	0.276756	231	23431	0.440065
SDC1.P18827.OID20169.v1	Gynaecological cancer	17	1.08	0.94	1.23	0.276756	231	23431	0.440065
CDH2.P19022.OID20170.v1	Gynaecological cancer	1	1.1	0.67	1.79	0.71226	21	23431	2041
CDH2.P19022.OID20170.v1	Gynaecological cancer	2	1.13	0.82	1.56	0.445886	49	23431	0.544423
CDH2.P19022.OID20170.v1	Gynaecological cancer	3	1.2	0.93	1.54	0.162676	80	23431	0.138973
CDH2.P19022.OID20170.v1	Gynaecological cancer	4	1.15	0.92	1.44	0.220003	101	23431	0.501427
CDH2.P19022.OID20170.v1	Gynaecological cancer	5	1.23	1	1.51	0.0521184	119	23431	0.309689
CDH2.P19022.OID20170.v1	Gynaecological cancer	6	1.18	0.98	1.43	0.0779173	143	23431	0.63952
CDH2.P19022.OID20170.v1	Gynaecological cancer	7	1.13	0.95	1.35	0.163738	166	23431	0.74528
CDH2.P19022.OID20170.v1	Gynaecological cancer	8	1.21	1.02	1.42	0.0252482	189	23431	0.412856
CDH2.P19022.OID20170.v1	Gynaecological cancer	9	1.15	0.99	1.35	0.0714634	210	23431	0.534918
CDH2.P19022.OID20170.v1	Gynaecological cancer	10	1.16	1	1.34	0.0572724	227	23431	0.742044
CDH2.P19022.OID20170.v1	Gynaecological cancer	11	1.16	1	1.35	0.0505109	229	23431	0.661212
CDH2.P19022.OID20170.v1	Gynaecological cancer	12	1.16	1	1.34	0.0533475	231	23431	0.798341
CDH2.P19022.OID20170.v1	Gynaecological cancer	13	1.16	1	1.34	0.0533475	231	23431	0.798341
CDH2.P19022.OID20170.v1	Gynaecological cancer	14	1.16	1	1.34	0.0533475	231	23431	0.798341
CDH2.P19022.OID20170.v1	Gynaecological cancer	15	1.16	1	1.34	0.0533475	231	23431	0.798341
CDH2.P19022.OID20170.v1	Gynaecological cancer	16	1.16	1	1.34	0.0533475	231	23431	0.798341
CDH2.P19022.OID20170.v1	Gynaecological cancer	17	1.16	1	1.34	0.0533475	231	23431	0.798341
MCFD2.Q8NI22.OID20171.v1	Gynaecological cancer	1	0.75	0.49	1.17	0.203666	21	23431	2058
MCFD2.Q8NI22.OID20171.v1	Gynaecological cancer	2	0.77	0.58	1.02	0.0714519	49	23431	0.850868
MCFD2.Q8NI22.OID20171.v1	Gynaecological cancer	3	0.83	0.66	1.03	0.0936846	80	23431	0.259456
MCFD2.Q8NI22.OID20171.v1	Gynaecological cancer	4	0.85	0.7	1.04	0.108157	101	23431	0.22549
MCFD2.Q8NI22.OID20171.v1	Gynaecological cancer	5	0.85	0.7	1.02	0.0727722	119	23431	0.418696
MCFD2.Q8NI22.OID20171.v1	Gynaecological cancer	6	0.91	0.77	1.07	0.253103	143	23431	0.0686174
MCFD2.Q8NI22.OID20171.v1	Gynaecological cancer	7	0.96	0.82	1.12	0.60205	166	23431	0.0190536
MCFD2.Q8NI22.OID20171.v1	Gynaecological cancer	8	0.97	0.84	1.12	0.678422	189	23431	0.0267467
MCFD2.Q8NI22.OID20171.v1	Gynaecological cancer	9	0.98	0.85	1.13	0.787349	210	23431	0.0528262
MCFD2.Q8NI22.OID20171.v1	Gynaecological cancer	10	1	0.87	1.14	0.980576	227	23431	0.121357
MCFD2.Q8NI22.OID20171.v1	Gynaecological cancer	11	1	0.88	1.14	0.993913	229	23431	0.197505
MCFD2.Q8NI22.OID20171.v1	Gynaecological cancer	12	1	0.87	1.14	0.956906	231	23431	0.455147
MCFD2.Q8NI22.OID20171.v1	Gynaecological cancer	13	1	0.87	1.14	0.956906	231	23431	0.455147
MCFD2.Q8NI22.OID20171.v1	Gynaecological cancer	14	1	0.87	1.14	0.956906	231	23431	0.455147
MCFD2.Q8NI22.OID20171.v1	Gynaecological cancer	15	1	0.87	1.14	0.956906	231	23431	0.455147
MCFD2.Q8NI22.OID20171.v1	Gynaecological cancer	16	1	0.87	1.14	0.956906	231	23431	0.455147
MCFD2.Q8NI22.OID20171.v1	Gynaecological cancer	17	1	0.87	1.14	0.956906	231	23431	0.455147
FCRL1.Q96LA6.OID20172.v1	Gynaecological cancer	1	1.22	0.78	1.9	0.381786	21	23431	2075
FCRL1.Q96LA6.OID20172.v1	Gynaecological cancer	2	0.9	0.68	1.2	0.486264	49	23431	0.194865
FCRL1.Q96LA6.OID20172.v1	Gynaecological cancer	3	0.88	0.71	1.1	0.269452	80	23431	0.442396
FCRL1.Q96LA6.OID20172.v1	Gynaecological cancer	4	0.91	0.75	1.12	0.375152	101	23431	0.971255
FCRL1.Q96LA6.OID20172.v1	Gynaecological cancer	5	1	0.83	1.2	0.99335	119	23431	0.205101
FCRL1.Q96LA6.OID20172.v1	Gynaecological cancer	6	0.99	0.83	1.17	0.872314	143	23431	0.548988
FCRL1.Q96LA6.OID20172.v1	Gynaecological cancer	7	0.97	0.83	1.14	0.71925	166	23431	0.924567
FCRL1.Q96LA6.OID20172.v1	Gynaecological cancer	8	0.95	0.82	1.1	0.505215	189	23431	0.680368
FCRL1.Q96LA6.OID20172.v1	Gynaecological cancer	9	0.94	0.82	1.08	0.404691	210	23431	0.604115
FCRL1.Q96LA6.OID20172.v1	Gynaecological cancer	10	0.97	0.85	1.11	0.700394	227	23431	0.572521
FCRL1.Q96LA6.OID20172.v1	Gynaecological cancer	11	0.97	0.85	1.11	0.637986	229	23431	0.712485
FCRL1.Q96LA6.OID20172.v1	Gynaecological cancer	12	0.96	0.84	1.09	0.516482	231	23431	0.152088
FCRL1.Q96LA6.OID20172.v1	Gynaecological cancer	13	0.96	0.84	1.09	0.516482	231	23431	0.152088
FCRL1.Q96LA6.OID20172.v1	Gynaecological cancer	14	0.96	0.84	1.09	0.516482	231	23431	0.152088
FCRL1.Q96LA6.OID20172.v1	Gynaecological cancer	15	0.96	0.84	1.09	0.516482	231	23431	0.152088
FCRL1.Q96LA6.OID20172.v1	Gynaecological cancer	16	0.96	0.84	1.09	0.516482	231	23431	0.152088
FCRL1.Q96LA6.OID20172.v1	Gynaecological cancer	17	0.96	0.84	1.09	0.516482	231	23431	0.152088
GPNMB.Q14956.OID20173.v1	Gynaecological cancer	1	0.83	0.53	1.28	0.394355	21	23431	2092
GPNMB.Q14956.OID20173.v1	Gynaecological cancer	2	0.99	0.74	1.32	0.949192	49	23431	0.448809
GPNMB.Q14956.OID20173.v1	Gynaecological cancer	3	1.03	0.82	1.29	0.811759	80	23431	0.325792
GPNMB.Q14956.OID20173.v1	Gynaecological cancer	4	1.05	0.86	1.28	0.655394	101	23431	0.311653
GPNMB.Q14956.OID20173.v1	Gynaecological cancer	5	1.1	0.92	1.33	0.300257	119	23431	0.10814
GPNMB.Q14956.OID20173.v1	Gynaecological cancer	6	1.07	0.9	1.27	0.435293	143	23431	0.462746
GPNMB.Q14956.OID20173.v1	Gynaecological cancer	7	1.05	0.89	1.22	0.576441	166	23431	0.891209
GPNMB.Q14956.OID20173.v1	Gynaecological cancer	8	1.04	0.9	1.2	0.597913	189	23431	0.969639
GPNMB.Q14956.OID20173.v1	Gynaecological cancer	9	1.02	0.89	1.17	0.768159	210	23431	0.543916
GPNMB.Q14956.OID20173.v1	Gynaecological cancer	10	1.01	0.89	1.16	0.859072	227	23431	0.589076
GPNMB.Q14956.OID20173.v1	Gynaecological cancer	11	1	0.88	1.14	0.982923	229	23431	0.123704
GPNMB.Q14956.OID20173.v1	Gynaecological cancer	12	1	0.88	1.14	0.972464	231	23431	0.103594
GPNMB.Q14956.OID20173.v1	Gynaecological cancer	13	1	0.88	1.14	0.972464	231	23431	0.103594
GPNMB.Q14956.OID20173.v1	Gynaecological cancer	14	1	0.88	1.14	0.972464	231	23431	0.103594
GPNMB.Q14956.OID20173.v1	Gynaecological cancer	15	1	0.88	1.14	0.972464	231	23431	0.103594
GPNMB.Q14956.OID20173.v1	Gynaecological cancer	16	1	0.88	1.14	0.972464	231	23431	0.103594
GPNMB.Q14956.OID20173.v1	Gynaecological cancer	17	1	0.88	1.14	0.972464	231	23431	0.103594
QDPR.P09417.OID20174.v1	Gynaecological cancer	1	0.8	0.52	1.24	0.320318	21	23431	2109
QDPR.P09417.OID20174.v1	Gynaecological cancer	2	0.74	0.55	0.99	0.0399828	49	23431	0.601336
QDPR.P09417.OID20174.v1	Gynaecological cancer	3	0.79	0.63	0.99	0.0375082	80	23431	0.317666
QDPR.P09417.OID20174.v1	Gynaecological cancer	4	0.86	0.7	1.05	0.140462	101	23431	0.0427728
QDPR.P09417.OID20174.v1	Gynaecological cancer	5	0.87	0.72	1.04	0.13061	119	23431	0.105289
QDPR.P09417.OID20174.v1	Gynaecological cancer	6	0.91	0.77	1.08	0.296895	143	23431	0.0330536
QDPR.P09417.OID20174.v1	Gynaecological cancer	7	0.93	0.8	1.09	0.400485	166	23431	0.0446531
QDPR.P09417.OID20174.v1	Gynaecological cancer	8	0.97	0.83	1.12	0.652495	189	23431	0.0226728
QDPR.P09417.OID20174.v1	Gynaecological cancer	9	1	0.87	1.15	0.978241	210	23431	0.0113844
QDPR.P09417.OID20174.v1	Gynaecological cancer	10	1.02	0.89	1.17	0.774477	227	23431	0.0168454
QDPR.P09417.OID20174.v1	Gynaecological cancer	11	1.02	0.89	1.16	0.81138	229	23431	0.193348
QDPR.P09417.OID20174.v1	Gynaecological cancer	12	1.02	0.89	1.16	0.824532	231	23431	0.29818
QDPR.P09417.OID20174.v1	Gynaecological cancer	13	1.02	0.89	1.16	0.824532	231	23431	0.29818
QDPR.P09417.OID20174.v1	Gynaecological cancer	14	1.02	0.89	1.16	0.824532	231	23431	0.29818
QDPR.P09417.OID20174.v1	Gynaecological cancer	15	1.02	0.89	1.16	0.824532	231	23431	0.29818
QDPR.P09417.OID20174.v1	Gynaecological cancer	16	1.02	0.89	1.16	0.824532	231	23431	0.29818
QDPR.P09417.OID20174.v1	Gynaecological cancer	17	1.02	0.89	1.16	0.824532	231	23431	0.29818
GHRL.Q9UBU3.OID20175.v1	Gynaecological cancer	1	0.72	0.46	1.11	0.134772	21	23431	2126
GHRL.Q9UBU3.OID20175.v1	Gynaecological cancer	2	0.92	0.68	1.23	0.569344	49	23431	0.909385
GHRL.Q9UBU3.OID20175.v1	Gynaecological cancer	3	0.94	0.75	1.18	0.592585	80	23431	0.81833
GHRL.Q9UBU3.OID20175.v1	Gynaecological cancer	4	0.97	0.79	1.19	0.754813	101	23431	0.6667
GHRL.Q9UBU3.OID20175.v1	Gynaecological cancer	5	0.95	0.79	1.15	0.587383	119	23431	0.781299
GHRL.Q9UBU3.OID20175.v1	Gynaecological cancer	6	0.93	0.78	1.11	0.417956	143	23431	0.9253
GHRL.Q9UBU3.OID20175.v1	Gynaecological cancer	7	0.96	0.81	1.12	0.580507	166	23431	0.642372
GHRL.Q9UBU3.OID20175.v1	Gynaecological cancer	8	0.98	0.84	1.13	0.75862	189	23431	0.373869
GHRL.Q9UBU3.OID20175.v1	Gynaecological cancer	9	1	0.87	1.16	0.957816	210	23431	0.190475
GHRL.Q9UBU3.OID20175.v1	Gynaecological cancer	10	1.01	0.88	1.16	0.876127	227	23431	0.329374
GHRL.Q9UBU3.OID20175.v1	Gynaecological cancer	11	1.01	0.88	1.16	0.841908	229	23431	0.154913
GHRL.Q9UBU3.OID20175.v1	Gynaecological cancer	12	1.01	0.88	1.16	0.848041	231	23431	0.160474
GHRL.Q9UBU3.OID20175.v1	Gynaecological cancer	13	1.01	0.88	1.16	0.848041	231	23431	0.160474
GHRL.Q9UBU3.OID20175.v1	Gynaecological cancer	14	1.01	0.88	1.16	0.848041	231	23431	0.160474
GHRL.Q9UBU3.OID20175.v1	Gynaecological cancer	15	1.01	0.88	1.16	0.848041	231	23431	0.160474
GHRL.Q9UBU3.OID20175.v1	Gynaecological cancer	16	1.01	0.88	1.16	0.848041	231	23431	0.160474
GHRL.Q9UBU3.OID20175.v1	Gynaecological cancer	17	1.01	0.88	1.16	0.848041	231	23431	0.160474
PPP1R2.P41236.OID20176.v1	Gynaecological cancer	1	0.84	0.54	1.29	0.423631	21	23431	2143
PPP1R2.P41236.OID20176.v1	Gynaecological cancer	2	0.85	0.64	1.13	0.253078	49	23431	0.660929
PPP1R2.P41236.OID20176.v1	Gynaecological cancer	3	0.87	0.7	1.09	0.231861	80	23431	0.515107
PPP1R2.P41236.OID20176.v1	Gynaecological cancer	4	0.91	0.74	1.11	0.346891	101	23431	0.265837
PPP1R2.P41236.OID20176.v1	Gynaecological cancer	5	0.89	0.74	1.07	0.21816	119	23431	0.641043
PPP1R2.P41236.OID20176.v1	Gynaecological cancer	6	0.95	0.81	1.13	0.589353	143	23431	0.122837
PPP1R2.P41236.OID20176.v1	Gynaecological cancer	7	0.98	0.84	1.15	0.833129	166	23431	0.104018
PPP1R2.P41236.OID20176.v1	Gynaecological cancer	8	1.01	0.88	1.17	0.869472	189	23431	0.0465473
PPP1R2.P41236.OID20176.v1	Gynaecological cancer	9	1.03	0.9	1.19	0.626442	210	23431	0.0479091
PPP1R2.P41236.OID20176.v1	Gynaecological cancer	10	1.04	0.91	1.19	0.569854	227	23431	0.146771
PPP1R2.P41236.OID20176.v1	Gynaecological cancer	11	1.04	0.91	1.18	0.591068	229	23431	0.441974
PPP1R2.P41236.OID20176.v1	Gynaecological cancer	12	1.04	0.91	1.18	0.579691	231	23431	0.429321
PPP1R2.P41236.OID20176.v1	Gynaecological cancer	13	1.04	0.91	1.18	0.579691	231	23431	0.429321
PPP1R2.P41236.OID20176.v1	Gynaecological cancer	14	1.04	0.91	1.18	0.579691	231	23431	0.429321
PPP1R2.P41236.OID20176.v1	Gynaecological cancer	15	1.04	0.91	1.18	0.579691	231	23431	0.429321
PPP1R2.P41236.OID20176.v1	Gynaecological cancer	16	1.04	0.91	1.18	0.579691	231	23431	0.429321
PPP1R2.P41236.OID20176.v1	Gynaecological cancer	17	1.04	0.91	1.18	0.579691	231	23431	0.429321
CD2AP.Q9Y5K6.OID20177.v1	Gynaecological cancer	1	0.79	0.52	1.22	0.289795	21	23431	2160
CD2AP.Q9Y5K6.OID20177.v1	Gynaecological cancer	2	0.87	0.66	1.15	0.32984	49	23431	0.105754
CD2AP.Q9Y5K6.OID20177.v1	Gynaecological cancer	3	0.88	0.71	1.1	0.252391	80	23431	0.406581
CD2AP.Q9Y5K6.OID20177.v1	Gynaecological cancer	4	0.92	0.76	1.12	0.433252	101	23431	0.16824
CD2AP.Q9Y5K6.OID20177.v1	Gynaecological cancer	5	0.95	0.79	1.13	0.539947	119	23431	0.18474
CD2AP.Q9Y5K6.OID20177.v1	Gynaecological cancer	6	0.98	0.83	1.16	0.806883	143	23431	0.101835
CD2AP.Q9Y5K6.OID20177.v1	Gynaecological cancer	7	1.01	0.87	1.18	0.899437	166	23431	0.0611956
CD2AP.Q9Y5K6.OID20177.v1	Gynaecological cancer	8	1.03	0.89	1.19	0.71094	189	23431	0.0642012
CD2AP.Q9Y5K6.OID20177.v1	Gynaecological cancer	9	1.08	0.94	1.24	0.27897	210	23431	0.00757748
CD2AP.Q9Y5K6.OID20177.v1	Gynaecological cancer	10	1.12	0.98	1.27	0.103774	227	23431	0.000895144
CD2AP.Q9Y5K6.OID20177.v1	Gynaecological cancer	11	1.11	0.98	1.27	0.106328	229	23431	0.0258793
CD2AP.Q9Y5K6.OID20177.v1	Gynaecological cancer	12	1.12	0.98	1.27	0.103705	231	23431	0.0211006
CD2AP.Q9Y5K6.OID20177.v1	Gynaecological cancer	13	1.12	0.98	1.27	0.103705	231	23431	0.0211006
CD2AP.Q9Y5K6.OID20177.v1	Gynaecological cancer	14	1.12	0.98	1.27	0.103705	231	23431	0.0211006
CD2AP.Q9Y5K6.OID20177.v1	Gynaecological cancer	15	1.12	0.98	1.27	0.103705	231	23431	0.0211006
CD2AP.Q9Y5K6.OID20177.v1	Gynaecological cancer	16	1.12	0.98	1.27	0.103705	231	23431	0.0211006
CD2AP.Q9Y5K6.OID20177.v1	Gynaecological cancer	17	1.12	0.98	1.27	0.103705	231	23431	0.0211006
NADK.O95544.OID20178.v1	Gynaecological cancer	1	0.65	0.42	1.03	0.0643068	21	23431	2177
NADK.O95544.OID20178.v1	Gynaecological cancer	2	0.93	0.69	1.25	0.618009	49	23431	0.0103758
NADK.O95544.OID20178.v1	Gynaecological cancer	3	0.82	0.65	1.03	0.0926521	80	23431	0.74363
NADK.O95544.OID20178.v1	Gynaecological cancer	4	0.83	0.68	1.02	0.0767998	101	23431	0.648923
NADK.O95544.OID20178.v1	Gynaecological cancer	5	0.9	0.74	1.09	0.269023	119	23431	0.177944
NADK.O95544.OID20178.v1	Gynaecological cancer	6	0.91	0.77	1.08	0.298908	143	23431	0.17479
NADK.O95544.OID20178.v1	Gynaecological cancer	7	0.91	0.78	1.07	0.263284	166	23431	0.231641
NADK.O95544.OID20178.v1	Gynaecological cancer	8	0.95	0.82	1.1	0.489392	189	23431	0.0910829
NADK.O95544.OID20178.v1	Gynaecological cancer	9	0.98	0.85	1.13	0.780213	210	23431	0.0401404
NADK.O95544.OID20178.v1	Gynaecological cancer	10	1	0.88	1.15	0.965569	227	23431	0.169565
NADK.O95544.OID20178.v1	Gynaecological cancer	11	1	0.87	1.14	0.972424	229	23431	0.622384
NADK.O95544.OID20178.v1	Gynaecological cancer	12	1	0.88	1.15	0.971646	231	23431	0.43674
NADK.O95544.OID20178.v1	Gynaecological cancer	13	1	0.88	1.15	0.971646	231	23431	0.43674
NADK.O95544.OID20178.v1	Gynaecological cancer	14	1	0.88	1.15	0.971646	231	23431	0.43674
NADK.O95544.OID20178.v1	Gynaecological cancer	15	1	0.88	1.15	0.971646	231	23431	0.43674
NADK.O95544.OID20178.v1	Gynaecological cancer	16	1	0.88	1.15	0.971646	231	23431	0.43674
NADK.O95544.OID20178.v1	Gynaecological cancer	17	1	0.88	1.15	0.971646	231	23431	0.43674
CBLIF.P27352.OID20179.v1	Gynaecological cancer	1	1.02	0.67	1.56	0.927233	21	23431	2194
CBLIF.P27352.OID20179.v1	Gynaecological cancer	2	1.13	0.85	1.49	0.413174	49	23431	0.919616
CBLIF.P27352.OID20179.v1	Gynaecological cancer	3	1.12	0.9	1.39	0.310702	80	23431	0.914399
CBLIF.P27352.OID20179.v1	Gynaecological cancer	4	1.14	0.93	1.38	0.199834	101	23431	0.734836
CBLIF.P27352.OID20179.v1	Gynaecological cancer	5	1.19	0.99	1.43	0.057602	119	23431	0.331512
CBLIF.P27352.OID20179.v1	Gynaecological cancer	6	1.22	1.04	1.44	0.0164956	143	23431	0.182348
CBLIF.P27352.OID20179.v1	Gynaecological cancer	7	1.19	1.02	1.39	0.0239602	166	23431	0.524351
CBLIF.P27352.OID20179.v1	Gynaecological cancer	8	1.16	1.01	1.35	0.038355	189	23431	0.975671
CBLIF.P27352.OID20179.v1	Gynaecological cancer	9	1.13	0.98	1.29	0.0815034	210	23431	0.256832
CBLIF.P27352.OID20179.v1	Gynaecological cancer	10	1.13	0.99	1.29	0.0670312	227	23431	0.962413
CBLIF.P27352.OID20179.v1	Gynaecological cancer	11	1.13	0.99	1.28	0.0737683	229	23431	0.759263
CBLIF.P27352.OID20179.v1	Gynaecological cancer	12	1.13	0.99	1.29	0.0657625	231	23431	0.833326
CBLIF.P27352.OID20179.v1	Gynaecological cancer	13	1.13	0.99	1.29	0.0657625	231	23431	0.833326
CBLIF.P27352.OID20179.v1	Gynaecological cancer	14	1.13	0.99	1.29	0.0657625	231	23431	0.833326
CBLIF.P27352.OID20179.v1	Gynaecological cancer	15	1.13	0.99	1.29	0.0657625	231	23431	0.833326
CBLIF.P27352.OID20179.v1	Gynaecological cancer	16	1.13	0.99	1.29	0.0657625	231	23431	0.833326
CBLIF.P27352.OID20179.v1	Gynaecological cancer	17	1.13	0.99	1.29	0.0657625	231	23431	0.833326
TINAGL1.Q9GZM7.OID20180.v1	Gynaecological cancer	1	1.01	0.63	1.6	0.983085	21	23431	2211
TINAGL1.Q9GZM7.OID20180.v1	Gynaecological cancer	2	1.07	0.79	1.45	0.645436	49	23431	0.61461
TINAGL1.Q9GZM7.OID20180.v1	Gynaecological cancer	3	1.01	0.8	1.28	0.926601	80	23431	0.912749
TINAGL1.Q9GZM7.OID20180.v1	Gynaecological cancer	4	0.97	0.79	1.2	0.781332	101	23431	0.479037
TINAGL1.Q9GZM7.OID20180.v1	Gynaecological cancer	5	1.03	0.85	1.25	0.788285	119	23431	0.851326
TINAGL1.Q9GZM7.OID20180.v1	Gynaecological cancer	6	0.99	0.83	1.18	0.928201	143	23431	0.606388
TINAGL1.Q9GZM7.OID20180.v1	Gynaecological cancer	7	0.97	0.82	1.14	0.681175	166	23431	0.342967
TINAGL1.Q9GZM7.OID20180.v1	Gynaecological cancer	8	0.97	0.83	1.14	0.728613	189	23431	0.561897
TINAGL1.Q9GZM7.OID20180.v1	Gynaecological cancer	9	0.97	0.84	1.12	0.669175	210	23431	0.477474
TINAGL1.Q9GZM7.OID20180.v1	Gynaecological cancer	10	1.01	0.88	1.16	0.867033	227	23431	0.296019
TINAGL1.Q9GZM7.OID20180.v1	Gynaecological cancer	11	1.01	0.88	1.16	0.883332	229	23431	0.559445
TINAGL1.Q9GZM7.OID20180.v1	Gynaecological cancer	12	1.01	0.88	1.16	0.877431	231	23431	0.74004
TINAGL1.Q9GZM7.OID20180.v1	Gynaecological cancer	13	1.01	0.88	1.16	0.877431	231	23431	0.74004
TINAGL1.Q9GZM7.OID20180.v1	Gynaecological cancer	14	1.01	0.88	1.16	0.877431	231	23431	0.74004
TINAGL1.Q9GZM7.OID20180.v1	Gynaecological cancer	15	1.01	0.88	1.16	0.877431	231	23431	0.74004
TINAGL1.Q9GZM7.OID20180.v1	Gynaecological cancer	16	1.01	0.88	1.16	0.877431	231	23431	0.74004
TINAGL1.Q9GZM7.OID20180.v1	Gynaecological cancer	17	1.01	0.88	1.16	0.877431	231	23431	0.74004
CANT1.Q8WVQ1.OID20181.v1	Gynaecological cancer	1	0.9	0.58	1.42	0.65601	21	23431	2228
CANT1.Q8WVQ1.OID20181.v1	Gynaecological cancer	2	0.96	0.72	1.29	0.784349	49	23431	0.234641
CANT1.Q8WVQ1.OID20181.v1	Gynaecological cancer	3	0.95	0.75	1.19	0.652816	80	23431	0.221316
CANT1.Q8WVQ1.OID20181.v1	Gynaecological cancer	4	1	0.82	1.23	0.992424	101	23431	0.11842
CANT1.Q8WVQ1.OID20181.v1	Gynaecological cancer	5	1.04	0.86	1.26	0.674441	119	23431	0.108937
CANT1.Q8WVQ1.OID20181.v1	Gynaecological cancer	6	1.01	0.85	1.2	0.870045	143	23431	0.383419
CANT1.Q8WVQ1.OID20181.v1	Gynaecological cancer	7	1	0.85	1.17	0.992595	166	23431	0.720996
CANT1.Q8WVQ1.OID20181.v1	Gynaecological cancer	8	1.02	0.87	1.18	0.838637	189	23431	0.545122
CANT1.Q8WVQ1.OID20181.v1	Gynaecological cancer	9	0.99	0.86	1.15	0.942215	210	23431	0.9171
CANT1.Q8WVQ1.OID20181.v1	Gynaecological cancer	10	1.03	0.9	1.18	0.673921	227	23431	0.297435
CANT1.Q8WVQ1.OID20181.v1	Gynaecological cancer	11	1.04	0.91	1.19	0.600089	229	23431	0.159028
CANT1.Q8WVQ1.OID20181.v1	Gynaecological cancer	12	1.03	0.9	1.18	0.631401	231	23431	0.490771
CANT1.Q8WVQ1.OID20181.v1	Gynaecological cancer	13	1.03	0.9	1.18	0.631401	231	23431	0.490771
CANT1.Q8WVQ1.OID20181.v1	Gynaecological cancer	14	1.03	0.9	1.18	0.631401	231	23431	0.490771
CANT1.Q8WVQ1.OID20181.v1	Gynaecological cancer	15	1.03	0.9	1.18	0.631401	231	23431	0.490771
CANT1.Q8WVQ1.OID20181.v1	Gynaecological cancer	16	1.03	0.9	1.18	0.631401	231	23431	0.490771
CANT1.Q8WVQ1.OID20181.v1	Gynaecological cancer	17	1.03	0.9	1.18	0.631401	231	23431	0.490771
SSC4D.Q8WTU2.OID20182.v1	Gynaecological cancer	1	0.84	0.51	1.37	0.485619	21	23431	2245
SSC4D.Q8WTU2.OID20182.v1	Gynaecological cancer	2	0.96	0.7	1.32	0.793852	49	23431	0.520987
SSC4D.Q8WTU2.OID20182.v1	Gynaecological cancer	3	1.06	0.83	1.37	0.630865	80	23431	0.126523
SSC4D.Q8WTU2.OID20182.v1	Gynaecological cancer	4	0.99	0.79	1.24	0.949517	101	23431	0.734753
SSC4D.Q8WTU2.OID20182.v1	Gynaecological cancer	5	1.05	0.86	1.29	0.627765	119	23431	0.549424
SSC4D.Q8WTU2.OID20182.v1	Gynaecological cancer	6	1.08	0.89	1.3	0.430903	143	23431	0.390498
SSC4D.Q8WTU2.OID20182.v1	Gynaecological cancer	7	1.07	0.89	1.27	0.474778	166	23431	0.583364
SSC4D.Q8WTU2.OID20182.v1	Gynaecological cancer	8	1.05	0.89	1.23	0.583321	189	23431	0.919112
SSC4D.Q8WTU2.OID20182.v1	Gynaecological cancer	9	1.01	0.87	1.18	0.884973	210	23431	0.517692
SSC4D.Q8WTU2.OID20182.v1	Gynaecological cancer	10	1.03	0.89	1.2	0.67621	227	23431	0.170349
SSC4D.Q8WTU2.OID20182.v1	Gynaecological cancer	11	1.03	0.89	1.2	0.681431	229	23431	0.559264
SSC4D.Q8WTU2.OID20182.v1	Gynaecological cancer	12	1.03	0.89	1.2	0.66075	231	23431	0.608931
SSC4D.Q8WTU2.OID20182.v1	Gynaecological cancer	13	1.03	0.89	1.2	0.66075	231	23431	0.608931
SSC4D.Q8WTU2.OID20182.v1	Gynaecological cancer	14	1.03	0.89	1.2	0.66075	231	23431	0.608931
SSC4D.Q8WTU2.OID20182.v1	Gynaecological cancer	15	1.03	0.89	1.2	0.66075	231	23431	0.608931
SSC4D.Q8WTU2.OID20182.v1	Gynaecological cancer	16	1.03	0.89	1.2	0.66075	231	23431	0.608931
SSC4D.Q8WTU2.OID20182.v1	Gynaecological cancer	17	1.03	0.89	1.2	0.66075	231	23431	0.608931
OLR1.P78380.OID20183.v1	Gynaecological cancer	1	0.71	0.46	1.11	0.136534	21	23431	2262
OLR1.P78380.OID20183.v1	Gynaecological cancer	2	0.91	0.68	1.21	0.514036	49	23431	0.0486217
OLR1.P78380.OID20183.v1	Gynaecological cancer	3	0.86	0.69	1.08	0.190136	80	23431	0.400317
OLR1.P78380.OID20183.v1	Gynaecological cancer	4	0.93	0.76	1.13	0.449186	101	23431	0.0799679
OLR1.P78380.OID20183.v1	Gynaecological cancer	5	0.98	0.82	1.19	0.872662	119	23431	0.0319622
OLR1.P78380.OID20183.v1	Gynaecological cancer	6	0.94	0.8	1.12	0.49248	143	23431	0.311761
OLR1.P78380.OID20183.v1	Gynaecological cancer	7	0.99	0.84	1.16	0.875018	166	23431	0.11962
OLR1.P78380.OID20183.v1	Gynaecological cancer	8	1.01	0.87	1.17	0.858264	189	23431	0.0673003
OLR1.P78380.OID20183.v1	Gynaecological cancer	9	1.04	0.9	1.19	0.59676	210	23431	0.0359058
OLR1.P78380.OID20183.v1	Gynaecological cancer	10	1.06	0.93	1.21	0.386875	227	23431	0.193082
OLR1.P78380.OID20183.v1	Gynaecological cancer	11	1.05	0.92	1.2	0.461703	229	23431	0.991494
OLR1.P78380.OID20183.v1	Gynaecological cancer	12	1.06	0.92	1.21	0.42028	231	23431	0.710089
OLR1.P78380.OID20183.v1	Gynaecological cancer	13	1.06	0.92	1.21	0.42028	231	23431	0.710089
OLR1.P78380.OID20183.v1	Gynaecological cancer	14	1.06	0.92	1.21	0.42028	231	23431	0.710089
OLR1.P78380.OID20183.v1	Gynaecological cancer	15	1.06	0.92	1.21	0.42028	231	23431	0.710089
OLR1.P78380.OID20183.v1	Gynaecological cancer	16	1.06	0.92	1.21	0.42028	231	23431	0.710089
OLR1.P78380.OID20183.v1	Gynaecological cancer	17	1.06	0.92	1.21	0.42028	231	23431	0.710089
DIABLO.Q9NR28.OID20184.v1	Gynaecological cancer	1	0.71	0.46	1.09	0.120527	21	23431	2279
DIABLO.Q9NR28.OID20184.v1	Gynaecological cancer	2	0.81	0.61	1.08	0.145231	49	23431	0.448443
DIABLO.Q9NR28.OID20184.v1	Gynaecological cancer	3	0.87	0.69	1.08	0.204149	80	23431	0.366356
DIABLO.Q9NR28.OID20184.v1	Gynaecological cancer	4	0.92	0.76	1.12	0.410418	101	23431	0.117725
DIABLO.Q9NR28.OID20184.v1	Gynaecological cancer	5	0.9	0.75	1.08	0.264892	119	23431	0.402242
DIABLO.Q9NR28.OID20184.v1	Gynaecological cancer	6	0.93	0.79	1.1	0.4196	143	23431	0.194019
DIABLO.Q9NR28.OID20184.v1	Gynaecological cancer	7	0.97	0.83	1.13	0.666399	166	23431	0.129748
DIABLO.Q9NR28.OID20184.v1	Gynaecological cancer	8	0.97	0.84	1.12	0.635277	189	23431	0.20172
DIABLO.Q9NR28.OID20184.v1	Gynaecological cancer	9	0.99	0.86	1.14	0.905533	210	23431	0.112292
DIABLO.Q9NR28.OID20184.v1	Gynaecological cancer	10	0.99	0.87	1.13	0.874986	227	23431	0.280629
DIABLO.Q9NR28.OID20184.v1	Gynaecological cancer	11	0.99	0.87	1.13	0.889067	229	23431	0.365404
DIABLO.Q9NR28.OID20184.v1	Gynaecological cancer	12	1	0.87	1.14	0.944223	231	23431	0.169744
DIABLO.Q9NR28.OID20184.v1	Gynaecological cancer	13	1	0.87	1.14	0.944223	231	23431	0.169744
DIABLO.Q9NR28.OID20184.v1	Gynaecological cancer	14	1	0.87	1.14	0.944223	231	23431	0.169744
DIABLO.Q9NR28.OID20184.v1	Gynaecological cancer	15	1	0.87	1.14	0.944223	231	23431	0.169744
DIABLO.Q9NR28.OID20184.v1	Gynaecological cancer	16	1	0.87	1.14	0.944223	231	23431	0.169744
DIABLO.Q9NR28.OID20184.v1	Gynaecological cancer	17	1	0.87	1.14	0.944223	231	23431	0.169744
LRP11.Q86VZ4.OID20185.v1	Gynaecological cancer	1	0.88	0.56	1.38	0.579054	21	23431	2296
LRP11.Q86VZ4.OID20185.v1	Gynaecological cancer	2	0.91	0.67	1.22	0.520786	49	23431	0.608067
LRP11.Q86VZ4.OID20185.v1	Gynaecological cancer	3	0.99	0.79	1.26	0.963681	80	23431	0.0874169
LRP11.Q86VZ4.OID20185.v1	Gynaecological cancer	4	1.01	0.82	1.25	0.903209	101	23431	0.183746
LRP11.Q86VZ4.OID20185.v1	Gynaecological cancer	5	1.06	0.87	1.28	0.580419	119	23431	0.149429
LRP11.Q86VZ4.OID20185.v1	Gynaecological cancer	6	1.05	0.88	1.26	0.555296	143	23431	0.25375
LRP11.Q86VZ4.OID20185.v1	Gynaecological cancer	7	1.06	0.9	1.24	0.519351	166	23431	0.356793
LRP11.Q86VZ4.OID20185.v1	Gynaecological cancer	8	1.06	0.91	1.24	0.437538	189	23431	0.347208
LRP11.Q86VZ4.OID20185.v1	Gynaecological cancer	9	1.04	0.9	1.2	0.624923	210	23431	0.905474
LRP11.Q86VZ4.OID20185.v1	Gynaecological cancer	10	1.07	0.93	1.23	0.319545	227	23431	0.228671
LRP11.Q86VZ4.OID20185.v1	Gynaecological cancer	11	1.07	0.93	1.23	0.347389	229	23431	0.760038
LRP11.Q86VZ4.OID20185.v1	Gynaecological cancer	12	1.07	0.93	1.23	0.36521	231	23431	0.752249
LRP11.Q86VZ4.OID20185.v1	Gynaecological cancer	13	1.07	0.93	1.23	0.36521	231	23431	0.752249
LRP11.Q86VZ4.OID20185.v1	Gynaecological cancer	14	1.07	0.93	1.23	0.36521	231	23431	0.752249
LRP11.Q86VZ4.OID20185.v1	Gynaecological cancer	15	1.07	0.93	1.23	0.36521	231	23431	0.752249
LRP11.Q86VZ4.OID20185.v1	Gynaecological cancer	16	1.07	0.93	1.23	0.36521	231	23431	0.752249
LRP11.Q86VZ4.OID20185.v1	Gynaecological cancer	17	1.07	0.93	1.23	0.36521	231	23431	0.752249
SEMA3F.Q13275.OID20186.v1	Gynaecological cancer	1	1.07	0.66	1.74	0.788285	21	23431	2313
SEMA3F.Q13275.OID20186.v1	Gynaecological cancer	2	0.98	0.71	1.35	0.909669	49	23431	0.83562
SEMA3F.Q13275.OID20186.v1	Gynaecological cancer	3	0.97	0.76	1.25	0.840045	80	23431	0.65858
SEMA3F.Q13275.OID20186.v1	Gynaecological cancer	4	0.98	0.78	1.22	0.836208	101	23431	0.644884
SEMA3F.Q13275.OID20186.v1	Gynaecological cancer	5	1.06	0.86	1.3	0.605967	119	23431	0.365526
SEMA3F.Q13275.OID20186.v1	Gynaecological cancer	6	1.08	0.9	1.31	0.411222	143	23431	0.321005
SEMA3F.Q13275.OID20186.v1	Gynaecological cancer	7	1.05	0.88	1.25	0.56205	166	23431	0.672516
SEMA3F.Q13275.OID20186.v1	Gynaecological cancer	8	1.08	0.92	1.27	0.359161	189	23431	0.461996
SEMA3F.Q13275.OID20186.v1	Gynaecological cancer	9	1.09	0.93	1.27	0.272472	210	23431	0.448928
SEMA3F.Q13275.OID20186.v1	Gynaecological cancer	10	1.14	0.98	1.33	0.0816804	227	23431	0.0169532
SEMA3F.Q13275.OID20186.v1	Gynaecological cancer	11	1.14	0.98	1.32	0.0837813	229	23431	0.165967
SEMA3F.Q13275.OID20186.v1	Gynaecological cancer	12	1.14	0.98	1.32	0.0933634	231	23431	0.66375
SEMA3F.Q13275.OID20186.v1	Gynaecological cancer	13	1.14	0.98	1.32	0.0933634	231	23431	0.66375
SEMA3F.Q13275.OID20186.v1	Gynaecological cancer	14	1.14	0.98	1.32	0.0933634	231	23431	0.66375
SEMA3F.Q13275.OID20186.v1	Gynaecological cancer	15	1.14	0.98	1.32	0.0933634	231	23431	0.66375
SEMA3F.Q13275.OID20186.v1	Gynaecological cancer	16	1.14	0.98	1.32	0.0933634	231	23431	0.66375
SEMA3F.Q13275.OID20186.v1	Gynaecological cancer	17	1.14	0.98	1.32	0.0933634	231	23431	0.66375
LEP.P41159.OID20187.v1	Gynaecological cancer	1	0.4	0.21	0.74	0.00394372	21	23431	2330
LEP.P41159.OID20187.v1	Gynaecological cancer	2	0.65	0.42	0.99	0.0444932	49	23431	0.0496517
LEP.P41159.OID20187.v1	Gynaecological cancer	3	0.77	0.55	1.08	0.132591	80	23431	0.0159957
LEP.P41159.OID20187.v1	Gynaecological cancer	4	0.74	0.55	1	0.0472626	101	23431	0.159794
LEP.P41159.OID20187.v1	Gynaecological cancer	5	0.76	0.58	1.01	0.0558627	119	23431	0.569798
LEP.P41159.OID20187.v1	Gynaecological cancer	6	0.87	0.68	1.13	0.299276	143	23431	0.158033
LEP.P41159.OID20187.v1	Gynaecological cancer	7	0.96	0.76	1.22	0.729833	166	23431	0.0308271
LEP.P41159.OID20187.v1	Gynaecological cancer	8	1	0.8	1.25	0.977525	189	23431	0.0621473
LEP.P41159.OID20187.v1	Gynaecological cancer	9	0.96	0.78	1.19	0.727005	210	23431	0.201016
LEP.P41159.OID20187.v1	Gynaecological cancer	10	1	0.81	1.22	0.978992	227	23431	0.182462
LEP.P41159.OID20187.v1	Gynaecological cancer	11	0.98	0.8	1.21	0.878274	229	23431	0.938048
LEP.P41159.OID20187.v1	Gynaecological cancer	12	0.97	0.8	1.19	0.805821	231	23431	0.411656
LEP.P41159.OID20187.v1	Gynaecological cancer	13	0.97	0.8	1.19	0.805821	231	23431	0.411656
LEP.P41159.OID20187.v1	Gynaecological cancer	14	0.97	0.8	1.19	0.805821	231	23431	0.411656
LEP.P41159.OID20187.v1	Gynaecological cancer	15	0.97	0.8	1.19	0.805821	231	23431	0.411656
LEP.P41159.OID20187.v1	Gynaecological cancer	16	0.97	0.8	1.19	0.805821	231	23431	0.411656
LEP.P41159.OID20187.v1	Gynaecological cancer	17	0.97	0.8	1.19	0.805821	231	23431	0.411656
LPL.P06858.OID20188.v1	Gynaecological cancer	1	0.85	0.55	1.3	0.441242	21	23431	2347
LPL.P06858.OID20188.v1	Gynaecological cancer	2	0.98	0.74	1.29	0.863977	49	23431	0.520958
LPL.P06858.OID20188.v1	Gynaecological cancer	3	1.03	0.82	1.28	0.807119	80	23431	0.584905
LPL.P06858.OID20188.v1	Gynaecological cancer	4	0.98	0.8	1.19	0.82292	101	23431	0.672567
LPL.P06858.OID20188.v1	Gynaecological cancer	5	0.93	0.78	1.12	0.436439	119	23431	0.300271
LPL.P06858.OID20188.v1	Gynaecological cancer	6	0.97	0.83	1.15	0.758453	143	23431	0.968178
LPL.P06858.OID20188.v1	Gynaecological cancer	7	0.99	0.85	1.16	0.914905	166	23431	0.765571
LPL.P06858.OID20188.v1	Gynaecological cancer	8	0.95	0.82	1.09	0.459459	189	23431	0.507103
LPL.P06858.OID20188.v1	Gynaecological cancer	9	0.94	0.82	1.08	0.385103	210	23431	0.496523
LPL.P06858.OID20188.v1	Gynaecological cancer	10	0.96	0.84	1.09	0.515175	227	23431	0.987374
LPL.P06858.OID20188.v1	Gynaecological cancer	11	0.95	0.84	1.08	0.456811	229	23431	0.550972
LPL.P06858.OID20188.v1	Gynaecological cancer	12	0.94	0.83	1.07	0.364099	231	23431	0.135435
LPL.P06858.OID20188.v1	Gynaecological cancer	13	0.94	0.83	1.07	0.364099	231	23431	0.135435
LPL.P06858.OID20188.v1	Gynaecological cancer	14	0.94	0.83	1.07	0.364099	231	23431	0.135435
LPL.P06858.OID20188.v1	Gynaecological cancer	15	0.94	0.83	1.07	0.364099	231	23431	0.135435
LPL.P06858.OID20188.v1	Gynaecological cancer	16	0.94	0.83	1.07	0.364099	231	23431	0.135435
LPL.P06858.OID20188.v1	Gynaecological cancer	17	0.94	0.83	1.07	0.364099	231	23431	0.135435
ADGRG2.Q8IZP9.OID20189.v1	Gynaecological cancer	1	0.82	0.52	1.29	0.388756	21	23431	2364
ADGRG2.Q8IZP9.OID20189.v1	Gynaecological cancer	2	0.96	0.71	1.29	0.775347	49	23431	0.916416
ADGRG2.Q8IZP9.OID20189.v1	Gynaecological cancer	3	0.99	0.79	1.25	0.948022	80	23431	0.791883
ADGRG2.Q8IZP9.OID20189.v1	Gynaecological cancer	4	0.98	0.79	1.2	0.830183	101	23431	0.933134
ADGRG2.Q8IZP9.OID20189.v1	Gynaecological cancer	5	1.01	0.83	1.22	0.920928	119	23431	0.45632
ADGRG2.Q8IZP9.OID20189.v1	Gynaecological cancer	6	0.97	0.81	1.15	0.71141	143	23431	0.972626
ADGRG2.Q8IZP9.OID20189.v1	Gynaecological cancer	7	0.94	0.8	1.11	0.482673	166	23431	0.63882
ADGRG2.Q8IZP9.OID20189.v1	Gynaecological cancer	8	0.92	0.79	1.07	0.276609	189	23431	0.444828
ADGRG2.Q8IZP9.OID20189.v1	Gynaecological cancer	9	0.92	0.8	1.07	0.269554	210	23431	0.56562
ADGRG2.Q8IZP9.OID20189.v1	Gynaecological cancer	10	0.91	0.79	1.05	0.203224	227	23431	0.587479
ADGRG2.Q8IZP9.OID20189.v1	Gynaecological cancer	11	0.9	0.78	1.03	0.139618	229	23431	0.102246
ADGRG2.Q8IZP9.OID20189.v1	Gynaecological cancer	12	0.91	0.79	1.04	0.169569	231	23431	0.51724
ADGRG2.Q8IZP9.OID20189.v1	Gynaecological cancer	13	0.91	0.79	1.04	0.169569	231	23431	0.51724
ADGRG2.Q8IZP9.OID20189.v1	Gynaecological cancer	14	0.91	0.79	1.04	0.169569	231	23431	0.51724
ADGRG2.Q8IZP9.OID20189.v1	Gynaecological cancer	15	0.91	0.79	1.04	0.169569	231	23431	0.51724
ADGRG2.Q8IZP9.OID20189.v1	Gynaecological cancer	16	0.91	0.79	1.04	0.169569	231	23431	0.51724
ADGRG2.Q8IZP9.OID20189.v1	Gynaecological cancer	17	0.91	0.79	1.04	0.169569	231	23431	0.51724
SIGLEC7.Q9Y286.OID20190.v1	Gynaecological cancer	1	0.8	0.5	1.28	0.350862	21	23431	2381
SIGLEC7.Q9Y286.OID20190.v1	Gynaecological cancer	2	0.93	0.68	1.27	0.649735	49	23431	0.277529
SIGLEC7.Q9Y286.OID20190.v1	Gynaecological cancer	3	0.89	0.7	1.14	0.356118	80	23431	0.517987
SIGLEC7.Q9Y286.OID20190.v1	Gynaecological cancer	4	0.93	0.75	1.15	0.501809	101	23431	0.453434
SIGLEC7.Q9Y286.OID20190.v1	Gynaecological cancer	5	1	0.82	1.23	0.971055	119	23431	0.21719
SIGLEC7.Q9Y286.OID20190.v1	Gynaecological cancer	6	0.95	0.79	1.14	0.560575	143	23431	0.730068
SIGLEC7.Q9Y286.OID20190.v1	Gynaecological cancer	7	0.95	0.8	1.12	0.519848	166	23431	0.746595
SIGLEC7.Q9Y286.OID20190.v1	Gynaecological cancer	8	0.99	0.84	1.16	0.9007	189	23431	0.2584
SIGLEC7.Q9Y286.OID20190.v1	Gynaecological cancer	9	0.97	0.83	1.12	0.646166	210	23431	0.866242
SIGLEC7.Q9Y286.OID20190.v1	Gynaecological cancer	10	0.99	0.85	1.14	0.846499	227	23431	0.623008
SIGLEC7.Q9Y286.OID20190.v1	Gynaecological cancer	11	0.99	0.86	1.15	0.924215	229	23431	0.323006
SIGLEC7.Q9Y286.OID20190.v1	Gynaecological cancer	12	0.99	0.86	1.15	0.943552	231	23431	0.483311
SIGLEC7.Q9Y286.OID20190.v1	Gynaecological cancer	13	0.99	0.86	1.15	0.943552	231	23431	0.483311
SIGLEC7.Q9Y286.OID20190.v1	Gynaecological cancer	14	0.99	0.86	1.15	0.943552	231	23431	0.483311
SIGLEC7.Q9Y286.OID20190.v1	Gynaecological cancer	15	0.99	0.86	1.15	0.943552	231	23431	0.483311
SIGLEC7.Q9Y286.OID20190.v1	Gynaecological cancer	16	0.99	0.86	1.15	0.943552	231	23431	0.483311
SIGLEC7.Q9Y286.OID20190.v1	Gynaecological cancer	17	0.99	0.86	1.15	0.943552	231	23431	0.483311
NPTXR.O95502.OID20191.v1	Gynaecological cancer	1	0.79	0.5	1.23	0.299771	21	23431	2398
NPTXR.O95502.OID20191.v1	Gynaecological cancer	2	0.9	0.67	1.2	0.477334	49	23431	0.634836
NPTXR.O95502.OID20191.v1	Gynaecological cancer	3	0.85	0.68	1.07	0.161179	80	23431	0.510126
NPTXR.O95502.OID20191.v1	Gynaecological cancer	4	0.86	0.7	1.05	0.140687	101	23431	0.614384
NPTXR.O95502.OID20191.v1	Gynaecological cancer	5	0.89	0.74	1.08	0.23042	119	23431	0.637998
NPTXR.O95502.OID20191.v1	Gynaecological cancer	6	0.89	0.75	1.06	0.193545	143	23431	0.816407
NPTXR.O95502.OID20191.v1	Gynaecological cancer	7	0.93	0.79	1.09	0.361497	166	23431	0.45378
NPTXR.O95502.OID20191.v1	Gynaecological cancer	8	0.94	0.81	1.09	0.400419	189	23431	0.360033
NPTXR.O95502.OID20191.v1	Gynaecological cancer	9	0.93	0.81	1.07	0.33195	210	23431	0.56933
NPTXR.O95502.OID20191.v1	Gynaecological cancer	10	0.94	0.82	1.07	0.333784	227	23431	0.982045
NPTXR.O95502.OID20191.v1	Gynaecological cancer	11	0.93	0.81	1.07	0.309127	229	23431	0.842854
NPTXR.O95502.OID20191.v1	Gynaecological cancer	12	0.93	0.82	1.07	0.327043	231	23431	0.917008
NPTXR.O95502.OID20191.v1	Gynaecological cancer	13	0.93	0.82	1.07	0.327043	231	23431	0.917008
NPTXR.O95502.OID20191.v1	Gynaecological cancer	14	0.93	0.82	1.07	0.327043	231	23431	0.917008
NPTXR.O95502.OID20191.v1	Gynaecological cancer	15	0.93	0.82	1.07	0.327043	231	23431	0.917008
NPTXR.O95502.OID20191.v1	Gynaecological cancer	16	0.93	0.82	1.07	0.327043	231	23431	0.917008
NPTXR.O95502.OID20191.v1	Gynaecological cancer	17	0.93	0.82	1.07	0.327043	231	23431	0.917008
GRAP2.O75791.OID20192.v1	Gynaecological cancer	1	0.83	0.54	1.28	0.404322	21	23431	2415
GRAP2.O75791.OID20192.v1	Gynaecological cancer	2	0.86	0.64	1.14	0.279311	49	23431	0.733235
GRAP2.O75791.OID20192.v1	Gynaecological cancer	3	0.9	0.72	1.12	0.329341	80	23431	0.53149
GRAP2.O75791.OID20192.v1	Gynaecological cancer	4	0.92	0.75	1.12	0.392936	101	23431	0.413233
GRAP2.O75791.OID20192.v1	Gynaecological cancer	5	0.89	0.75	1.07	0.226233	119	23431	0.862991
GRAP2.O75791.OID20192.v1	Gynaecological cancer	6	0.95	0.81	1.12	0.562167	143	23431	0.223944
GRAP2.O75791.OID20192.v1	Gynaecological cancer	7	0.98	0.84	1.14	0.780859	166	23431	0.190593
GRAP2.O75791.OID20192.v1	Gynaecological cancer	8	1.01	0.88	1.17	0.888426	189	23431	0.0678196
GRAP2.O75791.OID20192.v1	Gynaecological cancer	9	1.03	0.9	1.19	0.628632	210	23431	0.0551158
GRAP2.O75791.OID20192.v1	Gynaecological cancer	10	1.05	0.92	1.2	0.446496	227	23431	0.0490344
GRAP2.O75791.OID20192.v1	Gynaecological cancer	11	1.05	0.92	1.2	0.444776	229	23431	0.165901
GRAP2.O75791.OID20192.v1	Gynaecological cancer	12	1.05	0.92	1.2	0.428905	231	23431	0.130808
GRAP2.O75791.OID20192.v1	Gynaecological cancer	13	1.05	0.92	1.2	0.428905	231	23431	0.130808
GRAP2.O75791.OID20192.v1	Gynaecological cancer	14	1.05	0.92	1.2	0.428905	231	23431	0.130808
GRAP2.O75791.OID20192.v1	Gynaecological cancer	15	1.05	0.92	1.2	0.428905	231	23431	0.130808
GRAP2.O75791.OID20192.v1	Gynaecological cancer	16	1.05	0.92	1.2	0.428905	231	23431	0.130808
GRAP2.O75791.OID20192.v1	Gynaecological cancer	17	1.05	0.92	1.2	0.428905	231	23431	0.130808
CDHR5.Q9HBB8.OID20193.v1	Gynaecological cancer	1	1.06	0.66	1.69	0.814297	21	23431	2432
CDHR5.Q9HBB8.OID20193.v1	Gynaecological cancer	2	0.96	0.71	1.29	0.776439	49	23431	0.803283
CDHR5.Q9HBB8.OID20193.v1	Gynaecological cancer	3	1.01	0.8	1.28	0.913865	80	23431	0.451636
CDHR5.Q9HBB8.OID20193.v1	Gynaecological cancer	4	0.99	0.8	1.23	0.943567	101	23431	0.600087
CDHR5.Q9HBB8.OID20193.v1	Gynaecological cancer	5	0.99	0.81	1.2	0.918572	119	23431	0.900831
CDHR5.Q9HBB8.OID20193.v1	Gynaecological cancer	6	0.95	0.8	1.14	0.59599	143	23431	0.677364
CDHR5.Q9HBB8.OID20193.v1	Gynaecological cancer	7	1	0.85	1.18	0.990929	166	23431	0.780264
CDHR5.Q9HBB8.OID20193.v1	Gynaecological cancer	8	1.03	0.88	1.2	0.708955	189	23431	0.534348
CDHR5.Q9HBB8.OID20193.v1	Gynaecological cancer	9	1.01	0.87	1.17	0.93086	210	23431	0.924083
CDHR5.Q9HBB8.OID20193.v1	Gynaecological cancer	10	1.06	0.92	1.22	0.443683	227	23431	0.00509655
CDHR5.Q9HBB8.OID20193.v1	Gynaecological cancer	11	1.05	0.91	1.2	0.530226	229	23431	0.467943
CDHR5.Q9HBB8.OID20193.v1	Gynaecological cancer	12	1.04	0.91	1.2	0.56866	231	23431	0.881007
CDHR5.Q9HBB8.OID20193.v1	Gynaecological cancer	13	1.04	0.91	1.2	0.56866	231	23431	0.881007
CDHR5.Q9HBB8.OID20193.v1	Gynaecological cancer	14	1.04	0.91	1.2	0.56866	231	23431	0.881007
CDHR5.Q9HBB8.OID20193.v1	Gynaecological cancer	15	1.04	0.91	1.2	0.56866	231	23431	0.881007
CDHR5.Q9HBB8.OID20193.v1	Gynaecological cancer	16	1.04	0.91	1.2	0.56866	231	23431	0.881007
CDHR5.Q9HBB8.OID20193.v1	Gynaecological cancer	17	1.04	0.91	1.2	0.56866	231	23431	0.881007
THOP1.P52888.OID20194.v1	Gynaecological cancer	1	0.87	0.56	1.37	0.556352	21	23431	2449
THOP1.P52888.OID20194.v1	Gynaecological cancer	2	0.92	0.69	1.23	0.584649	49	23431	0.252731
THOP1.P52888.OID20194.v1	Gynaecological cancer	3	0.84	0.67	1.06	0.14539	80	23431	0.966665
THOP1.P52888.OID20194.v1	Gynaecological cancer	4	0.82	0.67	1.01	0.0625533	101	23431	0.844631
THOP1.P52888.OID20194.v1	Gynaecological cancer	5	0.92	0.76	1.11	0.37104	119	23431	0.201728
THOP1.P52888.OID20194.v1	Gynaecological cancer	6	0.93	0.78	1.1	0.401377	143	23431	0.22951
THOP1.P52888.OID20194.v1	Gynaecological cancer	7	0.9	0.77	1.06	0.200998	166	23431	0.642911
THOP1.P52888.OID20194.v1	Gynaecological cancer	8	0.96	0.83	1.12	0.614798	189	23431	0.101806
THOP1.P52888.OID20194.v1	Gynaecological cancer	9	0.97	0.84	1.12	0.703778	210	23431	0.10456
THOP1.P52888.OID20194.v1	Gynaecological cancer	10	1	0.88	1.15	0.959221	227	23431	0.016017
THOP1.P52888.OID20194.v1	Gynaecological cancer	11	1	0.88	1.15	0.953739	229	23431	0.0760452
THOP1.P52888.OID20194.v1	Gynaecological cancer	12	1	0.87	1.15	0.981718	231	23431	0.183042
THOP1.P52888.OID20194.v1	Gynaecological cancer	13	1	0.87	1.15	0.981718	231	23431	0.183042
THOP1.P52888.OID20194.v1	Gynaecological cancer	14	1	0.87	1.15	0.981718	231	23431	0.183042
THOP1.P52888.OID20194.v1	Gynaecological cancer	15	1	0.87	1.15	0.981718	231	23431	0.183042
THOP1.P52888.OID20194.v1	Gynaecological cancer	16	1	0.87	1.15	0.981718	231	23431	0.183042
THOP1.P52888.OID20194.v1	Gynaecological cancer	17	1	0.87	1.15	0.981718	231	23431	0.183042
GLRX.P35754.OID20195.v1	Gynaecological cancer	1	1.1	0.72	1.7	0.651603	21	23431	2466
GLRX.P35754.OID20195.v1	Gynaecological cancer	2	1.05	0.79	1.39	0.750325	49	23431	0.390839
GLRX.P35754.OID20195.v1	Gynaecological cancer	3	0.9	0.72	1.12	0.339165	80	23431	0.604565
GLRX.P35754.OID20195.v1	Gynaecological cancer	4	0.95	0.78	1.16	0.613631	101	23431	0.582006
GLRX.P35754.OID20195.v1	Gynaecological cancer	5	0.95	0.8	1.14	0.614205	119	23431	0.685665
GLRX.P35754.OID20195.v1	Gynaecological cancer	6	0.96	0.81	1.13	0.605367	143	23431	0.769515
GLRX.P35754.OID20195.v1	Gynaecological cancer	7	0.98	0.84	1.14	0.750819	166	23431	0.601036
GLRX.P35754.OID20195.v1	Gynaecological cancer	8	0.98	0.85	1.14	0.81994	189	23431	0.656168
GLRX.P35754.OID20195.v1	Gynaecological cancer	9	1.01	0.88	1.15	0.924437	210	23431	0.256864
GLRX.P35754.OID20195.v1	Gynaecological cancer	10	1.03	0.9	1.18	0.649539	227	23431	0.0584891
GLRX.P35754.OID20195.v1	Gynaecological cancer	11	1.03	0.91	1.18	0.627579	229	23431	0.111506
GLRX.P35754.OID20195.v1	Gynaecological cancer	12	1.03	0.9	1.17	0.662224	231	23431	0.247307
GLRX.P35754.OID20195.v1	Gynaecological cancer	13	1.03	0.9	1.17	0.662224	231	23431	0.247307
GLRX.P35754.OID20195.v1	Gynaecological cancer	14	1.03	0.9	1.17	0.662224	231	23431	0.247307
GLRX.P35754.OID20195.v1	Gynaecological cancer	15	1.03	0.9	1.17	0.662224	231	23431	0.247307
GLRX.P35754.OID20195.v1	Gynaecological cancer	16	1.03	0.9	1.17	0.662224	231	23431	0.247307
GLRX.P35754.OID20195.v1	Gynaecological cancer	17	1.03	0.9	1.17	0.662224	231	23431	0.247307
KITLG.P21583.OID20196.v1	Gynaecological cancer	1	0.66	0.43	1.02	0.0619923	21	23431	2483
KITLG.P21583.OID20196.v1	Gynaecological cancer	2	0.84	0.63	1.12	0.235567	49	23431	0.13855
KITLG.P21583.OID20196.v1	Gynaecological cancer	3	1	0.8	1.25	0.990135	80	23431	0.0256891
KITLG.P21583.OID20196.v1	Gynaecological cancer	4	0.96	0.78	1.17	0.667117	101	23431	0.281768
KITLG.P21583.OID20196.v1	Gynaecological cancer	5	0.94	0.78	1.13	0.50825	119	23431	0.440806
KITLG.P21583.OID20196.v1	Gynaecological cancer	6	1.02	0.86	1.21	0.81072	143	23431	0.0604817
KITLG.P21583.OID20196.v1	Gynaecological cancer	7	1	0.85	1.16	0.958578	166	23431	0.413229
KITLG.P21583.OID20196.v1	Gynaecological cancer	8	0.96	0.83	1.12	0.618421	189	23431	0.947442
KITLG.P21583.OID20196.v1	Gynaecological cancer	9	0.94	0.82	1.08	0.412622	210	23431	0.561194
KITLG.P21583.OID20196.v1	Gynaecological cancer	10	0.97	0.85	1.11	0.626187	227	23431	0.745047
KITLG.P21583.OID20196.v1	Gynaecological cancer	11	0.96	0.84	1.1	0.547642	229	23431	0.50926
KITLG.P21583.OID20196.v1	Gynaecological cancer	12	0.96	0.84	1.1	0.557228	231	23431	0.538913
KITLG.P21583.OID20196.v1	Gynaecological cancer	13	0.96	0.84	1.1	0.557228	231	23431	0.538913
KITLG.P21583.OID20196.v1	Gynaecological cancer	14	0.96	0.84	1.1	0.557228	231	23431	0.538913
KITLG.P21583.OID20196.v1	Gynaecological cancer	15	0.96	0.84	1.1	0.557228	231	23431	0.538913
KITLG.P21583.OID20196.v1	Gynaecological cancer	16	0.96	0.84	1.1	0.557228	231	23431	0.538913
KITLG.P21583.OID20196.v1	Gynaecological cancer	17	0.96	0.84	1.1	0.557228	231	23431	0.538913
PILRB.Q9UKJ0.OID20197.v1	Gynaecological cancer	1	0.81	0.53	1.26	0.353438	21	23431	2500
PILRB.Q9UKJ0.OID20197.v1	Gynaecological cancer	2	0.8	0.6	1.06	0.125205	49	23431	0.877559
PILRB.Q9UKJ0.OID20197.v1	Gynaecological cancer	3	0.82	0.65	1.02	0.0698696	80	23431	0.566887
PILRB.Q9UKJ0.OID20197.v1	Gynaecological cancer	4	0.88	0.72	1.07	0.188434	101	23431	0.166561
PILRB.Q9UKJ0.OID20197.v1	Gynaecological cancer	5	0.87	0.73	1.05	0.144641	119	23431	0.419625
PILRB.Q9UKJ0.OID20197.v1	Gynaecological cancer	6	0.87	0.74	1.03	0.0954861	143	23431	0.568117
PILRB.Q9UKJ0.OID20197.v1	Gynaecological cancer	7	0.84	0.72	0.98	0.0313539	166	23431	0.917774
PILRB.Q9UKJ0.OID20197.v1	Gynaecological cancer	8	0.86	0.75	0.99	0.0420123	189	23431	0.706007
PILRB.Q9UKJ0.OID20197.v1	Gynaecological cancer	9	0.87	0.76	1	0.0434349	210	23431	0.697967
PILRB.Q9UKJ0.OID20197.v1	Gynaecological cancer	10	0.9	0.79	1.02	0.106476	227	23431	0.0768876
PILRB.Q9UKJ0.OID20197.v1	Gynaecological cancer	11	0.9	0.79	1.03	0.127865	229	23431	0.0453352
PILRB.Q9UKJ0.OID20197.v1	Gynaecological cancer	12	0.9	0.79	1.02	0.105158	231	23431	0.498558
PILRB.Q9UKJ0.OID20197.v1	Gynaecological cancer	13	0.9	0.79	1.02	0.105158	231	23431	0.498558
PILRB.Q9UKJ0.OID20197.v1	Gynaecological cancer	14	0.9	0.79	1.02	0.105158	231	23431	0.498558
PILRB.Q9UKJ0.OID20197.v1	Gynaecological cancer	15	0.9	0.79	1.02	0.105158	231	23431	0.498558
PILRB.Q9UKJ0.OID20197.v1	Gynaecological cancer	16	0.9	0.79	1.02	0.105158	231	23431	0.498558
PILRB.Q9UKJ0.OID20197.v1	Gynaecological cancer	17	0.9	0.79	1.02	0.105158	231	23431	0.498558
CLUL1.Q15846.OID20198.v1	Gynaecological cancer	1	0.68	0.44	1.06	0.0885476	21	23431	2517
CLUL1.Q15846.OID20198.v1	Gynaecological cancer	2	0.96	0.72	1.28	0.7574	49	23431	0.196305
CLUL1.Q15846.OID20198.v1	Gynaecological cancer	3	1.04	0.83	1.3	0.755951	80	23431	0.12486
CLUL1.Q15846.OID20198.v1	Gynaecological cancer	4	0.95	0.78	1.16	0.611463	101	23431	0.918693
CLUL1.Q15846.OID20198.v1	Gynaecological cancer	5	0.98	0.81	1.18	0.846409	119	23431	0.532849
CLUL1.Q15846.OID20198.v1	Gynaecological cancer	6	1.02	0.86	1.21	0.783144	143	23431	0.302456
CLUL1.Q15846.OID20198.v1	Gynaecological cancer	7	1.03	0.88	1.21	0.681585	166	23431	0.363379
CLUL1.Q15846.OID20198.v1	Gynaecological cancer	8	1.02	0.88	1.18	0.790843	189	23431	0.51089
CLUL1.Q15846.OID20198.v1	Gynaecological cancer	9	1	0.87	1.15	0.969858	210	23431	0.970369
CLUL1.Q15846.OID20198.v1	Gynaecological cancer	10	1.02	0.89	1.16	0.812162	227	23431	0.644042
CLUL1.Q15846.OID20198.v1	Gynaecological cancer	11	1.01	0.88	1.16	0.881894	229	23431	0.848945
CLUL1.Q15846.OID20198.v1	Gynaecological cancer	12	1.02	0.89	1.16	0.824545	231	23431	0.59823
CLUL1.Q15846.OID20198.v1	Gynaecological cancer	13	1.02	0.89	1.16	0.824545	231	23431	0.59823
CLUL1.Q15846.OID20198.v1	Gynaecological cancer	14	1.02	0.89	1.16	0.824545	231	23431	0.59823
CLUL1.Q15846.OID20198.v1	Gynaecological cancer	15	1.02	0.89	1.16	0.824545	231	23431	0.59823
CLUL1.Q15846.OID20198.v1	Gynaecological cancer	16	1.02	0.89	1.16	0.824545	231	23431	0.59823
CLUL1.Q15846.OID20198.v1	Gynaecological cancer	17	1.02	0.89	1.16	0.824545	231	23431	0.59823
AHCY.P23526.OID20199.v1	Gynaecological cancer	1	0.88	0.57	1.37	0.580152	21	23431	2534
AHCY.P23526.OID20199.v1	Gynaecological cancer	2	0.84	0.63	1.12	0.229428	49	23431	0.672904
AHCY.P23526.OID20199.v1	Gynaecological cancer	3	0.84	0.67	1.05	0.117368	80	23431	0.68515
AHCY.P23526.OID20199.v1	Gynaecological cancer	4	0.86	0.71	1.05	0.141963	101	23431	0.388236
AHCY.P23526.OID20199.v1	Gynaecological cancer	5	0.81	0.68	0.98	0.0266532	119	23431	0.758026
AHCY.P23526.OID20199.v1	Gynaecological cancer	6	0.88	0.75	1.04	0.147848	143	23431	0.229286
AHCY.P23526.OID20199.v1	Gynaecological cancer	7	0.93	0.8	1.09	0.362771	166	23431	0.0743615
AHCY.P23526.OID20199.v1	Gynaecological cancer	8	0.97	0.84	1.12	0.648502	189	23431	0.0189931
AHCY.P23526.OID20199.v1	Gynaecological cancer	9	0.99	0.86	1.13	0.833694	210	23431	0.0320244
AHCY.P23526.OID20199.v1	Gynaecological cancer	10	0.98	0.86	1.12	0.772826	227	23431	0.32098
AHCY.P23526.OID20199.v1	Gynaecological cancer	11	0.98	0.86	1.12	0.78757	229	23431	0.422646
AHCY.P23526.OID20199.v1	Gynaecological cancer	12	0.99	0.86	1.13	0.835143	231	23431	0.285264
AHCY.P23526.OID20199.v1	Gynaecological cancer	13	0.99	0.86	1.13	0.835143	231	23431	0.285264
AHCY.P23526.OID20199.v1	Gynaecological cancer	14	0.99	0.86	1.13	0.835143	231	23431	0.285264
AHCY.P23526.OID20199.v1	Gynaecological cancer	15	0.99	0.86	1.13	0.835143	231	23431	0.285264
AHCY.P23526.OID20199.v1	Gynaecological cancer	16	0.99	0.86	1.13	0.835143	231	23431	0.285264
AHCY.P23526.OID20199.v1	Gynaecological cancer	17	0.99	0.86	1.13	0.835143	231	23431	0.285264
FABP2.P12104.OID20200.v1	Gynaecological cancer	1	0.69	0.44	1.08	0.103815	21	23431	2551
FABP2.P12104.OID20200.v1	Gynaecological cancer	2	0.71	0.53	0.96	0.0232308	49	23431	0.695661
FABP2.P12104.OID20200.v1	Gynaecological cancer	3	0.72	0.58	0.91	0.00538294	80	23431	0.616357
FABP2.P12104.OID20200.v1	Gynaecological cancer	4	0.79	0.65	0.97	0.0257923	101	23431	0.136494
FABP2.P12104.OID20200.v1	Gynaecological cancer	5	0.85	0.7	1.02	0.084553	119	23431	0.0271806
FABP2.P12104.OID20200.v1	Gynaecological cancer	6	0.86	0.72	1.01	0.0718561	143	23431	0.0632461
FABP2.P12104.OID20200.v1	Gynaecological cancer	7	0.82	0.7	0.96	0.016283	166	23431	0.433631
FABP2.P12104.OID20200.v1	Gynaecological cancer	8	0.83	0.71	0.96	0.0111573	189	23431	0.542342
FABP2.P12104.OID20200.v1	Gynaecological cancer	9	0.86	0.75	0.99	0.0366122	210	23431	0.151033
FABP2.P12104.OID20200.v1	Gynaecological cancer	10	0.87	0.76	1	0.0435972	227	23431	0.689853
FABP2.P12104.OID20200.v1	Gynaecological cancer	11	0.87	0.76	1	0.0486395	229	23431	0.408304
FABP2.P12104.OID20200.v1	Gynaecological cancer	12	0.87	0.76	0.99	0.0365754	231	23431	0.725629
FABP2.P12104.OID20200.v1	Gynaecological cancer	13	0.87	0.76	0.99	0.0365754	231	23431	0.725629
FABP2.P12104.OID20200.v1	Gynaecological cancer	14	0.87	0.76	0.99	0.0365754	231	23431	0.725629
FABP2.P12104.OID20200.v1	Gynaecological cancer	15	0.87	0.76	0.99	0.0365754	231	23431	0.725629
FABP2.P12104.OID20200.v1	Gynaecological cancer	16	0.87	0.76	0.99	0.0365754	231	23431	0.725629
FABP2.P12104.OID20200.v1	Gynaecological cancer	17	0.87	0.76	0.99	0.0365754	231	23431	0.725629
REN.P00797.OID20201.v1	Gynaecological cancer	1	1.18	0.77	1.8	0.447816	21	23431	2568
REN.P00797.OID20201.v1	Gynaecological cancer	2	1.06	0.8	1.4	0.690625	49	23431	0.888478
REN.P00797.OID20201.v1	Gynaecological cancer	3	1.16	0.93	1.43	0.18706	80	23431	0.0892423
REN.P00797.OID20201.v1	Gynaecological cancer	4	1.14	0.95	1.39	0.165962	101	23431	0.314627
REN.P00797.OID20201.v1	Gynaecological cancer	5	1.2	1.01	1.44	0.0407269	119	23431	0.194702
REN.P00797.OID20201.v1	Gynaecological cancer	6	1.19	1.02	1.4	0.0314486	143	23431	0.316457
REN.P00797.OID20201.v1	Gynaecological cancer	7	1.21	1.04	1.41	0.0122362	166	23431	0.310019
REN.P00797.OID20201.v1	Gynaecological cancer	8	1.24	1.08	1.43	0.00295923	189	23431	0.157661
REN.P00797.OID20201.v1	Gynaecological cancer	9	1.23	1.08	1.41	0.00207787	210	23431	0.397193
REN.P00797.OID20201.v1	Gynaecological cancer	10	1.21	1.07	1.38	0.00308392	227	23431	0.998151
REN.P00797.OID20201.v1	Gynaecological cancer	11	1.22	1.07	1.38	0.00267076	229	23431	0.898424
REN.P00797.OID20201.v1	Gynaecological cancer	12	1.22	1.07	1.38	0.00259659	231	23431	0.952779
REN.P00797.OID20201.v1	Gynaecological cancer	13	1.22	1.07	1.38	0.00259659	231	23431	0.952779
REN.P00797.OID20201.v1	Gynaecological cancer	14	1.22	1.07	1.38	0.00259659	231	23431	0.952779
REN.P00797.OID20201.v1	Gynaecological cancer	15	1.22	1.07	1.38	0.00259659	231	23431	0.952779
REN.P00797.OID20201.v1	Gynaecological cancer	16	1.22	1.07	1.38	0.00259659	231	23431	0.952779
REN.P00797.OID20201.v1	Gynaecological cancer	17	1.22	1.07	1.38	0.00259659	231	23431	0.952779
GDF2.Q9UK05.OID20202.v1	Gynaecological cancer	1	0.91	0.58	1.42	0.676028	21	23431	2585
GDF2.Q9UK05.OID20202.v1	Gynaecological cancer	2	1.06	0.79	1.43	0.680317	49	23431	0.423853
GDF2.Q9UK05.OID20202.v1	Gynaecological cancer	3	1.25	0.99	1.57	0.0566276	80	23431	0.206978
GDF2.Q9UK05.OID20202.v1	Gynaecological cancer	4	1.24	1.01	1.52	0.0403951	101	23431	0.421277
GDF2.Q9UK05.OID20202.v1	Gynaecological cancer	5	1.2	0.99	1.44	0.0610226	119	23431	0.707229
GDF2.Q9UK05.OID20202.v1	Gynaecological cancer	6	1.15	0.97	1.37	0.100419	143	23431	0.807472
GDF2.Q9UK05.OID20202.v1	Gynaecological cancer	7	1.1	0.94	1.29	0.2237	166	23431	0.247539
GDF2.Q9UK05.OID20202.v1	Gynaecological cancer	8	1.09	0.94	1.26	0.268724	189	23431	0.249843
GDF2.Q9UK05.OID20202.v1	Gynaecological cancer	9	1.02	0.88	1.17	0.80809	210	23431	0.0144039
GDF2.Q9UK05.OID20202.v1	Gynaecological cancer	10	1.01	0.88	1.16	0.873842	227	23431	0.0683627
GDF2.Q9UK05.OID20202.v1	Gynaecological cancer	11	1.01	0.88	1.16	0.893252	229	23431	0.166524
GDF2.Q9UK05.OID20202.v1	Gynaecological cancer	12	1.01	0.88	1.15	0.929311	231	23431	0.0960231
GDF2.Q9UK05.OID20202.v1	Gynaecological cancer	13	1.01	0.88	1.15	0.929311	231	23431	0.0960231
GDF2.Q9UK05.OID20202.v1	Gynaecological cancer	14	1.01	0.88	1.15	0.929311	231	23431	0.0960231
GDF2.Q9UK05.OID20202.v1	Gynaecological cancer	15	1.01	0.88	1.15	0.929311	231	23431	0.0960231
GDF2.Q9UK05.OID20202.v1	Gynaecological cancer	16	1.01	0.88	1.15	0.929311	231	23431	0.0960231
GDF2.Q9UK05.OID20202.v1	Gynaecological cancer	17	1.01	0.88	1.15	0.929311	231	23431	0.0960231
RNASE3.P12724.OID20203.v1	Gynaecological cancer	1	0.66	0.42	1.02	0.0642908	21	23431	2602
RNASE3.P12724.OID20203.v1	Gynaecological cancer	2	0.77	0.57	1.03	0.0747201	49	23431	0.190811
RNASE3.P12724.OID20203.v1	Gynaecological cancer	3	0.74	0.59	0.93	0.00897546	80	23431	0.769429
RNASE3.P12724.OID20203.v1	Gynaecological cancer	4	0.81	0.66	0.99	0.0364053	101	23431	0.13854
RNASE3.P12724.OID20203.v1	Gynaecological cancer	5	0.89	0.74	1.07	0.211199	119	23431	0.0159058
RNASE3.P12724.OID20203.v1	Gynaecological cancer	6	0.87	0.73	1.03	0.0997817	143	23431	0.149821
RNASE3.P12724.OID20203.v1	Gynaecological cancer	7	0.88	0.75	1.03	0.107225	166	23431	0.157491
RNASE3.P12724.OID20203.v1	Gynaecological cancer	8	0.91	0.79	1.06	0.214073	189	23431	0.0783203
RNASE3.P12724.OID20203.v1	Gynaecological cancer	9	0.94	0.82	1.08	0.398776	210	23431	0.0223966
RNASE3.P12724.OID20203.v1	Gynaecological cancer	10	0.98	0.86	1.12	0.745283	227	23431	0.114424
RNASE3.P12724.OID20203.v1	Gynaecological cancer	11	0.97	0.85	1.11	0.668072	229	23431	0.711865
RNASE3.P12724.OID20203.v1	Gynaecological cancer	12	0.97	0.85	1.11	0.663615	231	23431	0.819023
RNASE3.P12724.OID20203.v1	Gynaecological cancer	13	0.97	0.85	1.11	0.663615	231	23431	0.819023
RNASE3.P12724.OID20203.v1	Gynaecological cancer	14	0.97	0.85	1.11	0.663615	231	23431	0.819023
RNASE3.P12724.OID20203.v1	Gynaecological cancer	15	0.97	0.85	1.11	0.663615	231	23431	0.819023
RNASE3.P12724.OID20203.v1	Gynaecological cancer	16	0.97	0.85	1.11	0.663615	231	23431	0.819023
RNASE3.P12724.OID20203.v1	Gynaecological cancer	17	0.97	0.85	1.11	0.663615	231	23431	0.819023
SOST.Q9BQB4.OID20204.v1	Gynaecological cancer	1	0.57	0.36	0.91	0.0173788	21	23431	2619
SOST.Q9BQB4.OID20204.v1	Gynaecological cancer	2	0.85	0.63	1.15	0.294518	49	23431	0.0153371
SOST.Q9BQB4.OID20204.v1	Gynaecological cancer	3	0.88	0.7	1.12	0.3018	80	23431	0.0634999
SOST.Q9BQB4.OID20204.v1	Gynaecological cancer	4	0.89	0.73	1.1	0.278486	101	23431	0.14036
SOST.Q9BQB4.OID20204.v1	Gynaecological cancer	5	0.98	0.81	1.19	0.839221	119	23431	0.0198673
SOST.Q9BQB4.OID20204.v1	Gynaecological cancer	6	0.99	0.84	1.18	0.936155	143	23431	0.0400912
SOST.Q9BQB4.OID20204.v1	Gynaecological cancer	7	0.98	0.83	1.15	0.781013	166	23431	0.191336
SOST.Q9BQB4.OID20204.v1	Gynaecological cancer	8	0.99	0.85	1.16	0.932189	189	23431	0.164735
SOST.Q9BQB4.OID20204.v1	Gynaecological cancer	9	0.97	0.84	1.12	0.714305	210	23431	0.61438
SOST.Q9BQB4.OID20204.v1	Gynaecological cancer	10	1	0.87	1.15	0.971546	227	23431	0.0926655
SOST.Q9BQB4.OID20204.v1	Gynaecological cancer	11	0.99	0.86	1.14	0.885479	229	23431	0.905474
SOST.Q9BQB4.OID20204.v1	Gynaecological cancer	12	0.99	0.86	1.14	0.889095	231	23431	0.70384
SOST.Q9BQB4.OID20204.v1	Gynaecological cancer	13	0.99	0.86	1.14	0.889095	231	23431	0.70384
SOST.Q9BQB4.OID20204.v1	Gynaecological cancer	14	0.99	0.86	1.14	0.889095	231	23431	0.70384
SOST.Q9BQB4.OID20204.v1	Gynaecological cancer	15	0.99	0.86	1.14	0.889095	231	23431	0.70384
SOST.Q9BQB4.OID20204.v1	Gynaecological cancer	16	0.99	0.86	1.14	0.889095	231	23431	0.70384
SOST.Q9BQB4.OID20204.v1	Gynaecological cancer	17	0.99	0.86	1.14	0.889095	231	23431	0.70384
NPDC1.Q9NQX5.OID20205.v1	Gynaecological cancer	1	0.78	0.49	1.25	0.308094	21	23431	2636
NPDC1.Q9NQX5.OID20205.v1	Gynaecological cancer	2	0.9	0.66	1.22	0.485775	49	23431	0.72095
NPDC1.Q9NQX5.OID20205.v1	Gynaecological cancer	3	0.97	0.76	1.24	0.815451	80	23431	0.137103
NPDC1.Q9NQX5.OID20205.v1	Gynaecological cancer	4	1	0.81	1.24	0.99985	101	23431	0.193257
NPDC1.Q9NQX5.OID20205.v1	Gynaecological cancer	5	1.07	0.87	1.3	0.519471	119	23431	0.0967507
NPDC1.Q9NQX5.OID20205.v1	Gynaecological cancer	6	1.12	0.94	1.35	0.20869	143	23431	0.0434601
NPDC1.Q9NQX5.OID20205.v1	Gynaecological cancer	7	1.11	0.94	1.32	0.225533	166	23431	0.172986
NPDC1.Q9NQX5.OID20205.v1	Gynaecological cancer	8	1.16	0.98	1.36	0.0763737	189	23431	0.0616163
NPDC1.Q9NQX5.OID20205.v1	Gynaecological cancer	9	1.13	0.97	1.32	0.111116	210	23431	0.43499
NPDC1.Q9NQX5.OID20205.v1	Gynaecological cancer	10	1.18	1.02	1.37	0.0238469	227	23431	0.0339571
NPDC1.Q9NQX5.OID20205.v1	Gynaecological cancer	11	1.18	1.02	1.37	0.0249813	229	23431	0.18762
NPDC1.Q9NQX5.OID20205.v1	Gynaecological cancer	12	1.18	1.02	1.36	0.0293235	231	23431	0.869428
NPDC1.Q9NQX5.OID20205.v1	Gynaecological cancer	13	1.18	1.02	1.36	0.0293235	231	23431	0.869428
NPDC1.Q9NQX5.OID20205.v1	Gynaecological cancer	14	1.18	1.02	1.36	0.0293235	231	23431	0.869428
NPDC1.Q9NQX5.OID20205.v1	Gynaecological cancer	15	1.18	1.02	1.36	0.0293235	231	23431	0.869428
NPDC1.Q9NQX5.OID20205.v1	Gynaecological cancer	16	1.18	1.02	1.36	0.0293235	231	23431	0.869428
NPDC1.Q9NQX5.OID20205.v1	Gynaecological cancer	17	1.18	1.02	1.36	0.0293235	231	23431	0.869428
CD69.Q07108.OID20206.v1	Gynaecological cancer	1	0.82	0.53	1.26	0.365432	21	23431	2653
CD69.Q07108.OID20206.v1	Gynaecological cancer	2	0.91	0.69	1.21	0.530725	49	23431	0.456026
CD69.Q07108.OID20206.v1	Gynaecological cancer	3	0.92	0.74	1.15	0.48511	80	23431	0.656563
CD69.Q07108.OID20206.v1	Gynaecological cancer	4	0.97	0.8	1.18	0.771662	101	23431	0.266291
CD69.Q07108.OID20206.v1	Gynaecological cancer	5	0.94	0.78	1.13	0.509526	119	23431	0.798164
CD69.Q07108.OID20206.v1	Gynaecological cancer	6	0.97	0.82	1.14	0.701721	143	23431	0.456106
CD69.Q07108.OID20206.v1	Gynaecological cancer	7	0.98	0.84	1.14	0.763324	166	23431	0.547448
CD69.Q07108.OID20206.v1	Gynaecological cancer	8	0.98	0.85	1.14	0.830375	189	23431	0.490656
CD69.Q07108.OID20206.v1	Gynaecological cancer	9	1	0.87	1.15	0.969166	210	23431	0.380605
CD69.Q07108.OID20206.v1	Gynaecological cancer	10	1.01	0.88	1.15	0.89677	227	23431	0.188409
CD69.Q07108.OID20206.v1	Gynaecological cancer	11	1.01	0.88	1.15	0.89059	229	23431	0.334592
CD69.Q07108.OID20206.v1	Gynaecological cancer	12	1.01	0.89	1.15	0.879382	231	23431	0.310424
CD69.Q07108.OID20206.v1	Gynaecological cancer	13	1.01	0.89	1.15	0.879382	231	23431	0.310424
CD69.Q07108.OID20206.v1	Gynaecological cancer	14	1.01	0.89	1.15	0.879382	231	23431	0.310424
CD69.Q07108.OID20206.v1	Gynaecological cancer	15	1.01	0.89	1.15	0.879382	231	23431	0.310424
CD69.Q07108.OID20206.v1	Gynaecological cancer	16	1.01	0.89	1.15	0.879382	231	23431	0.310424
CD69.Q07108.OID20206.v1	Gynaecological cancer	17	1.01	0.89	1.15	0.879382	231	23431	0.310424
CXCL5.P42830.OID20207.v1	Gynaecological cancer	1	0.98	0.64	1.52	0.934958	21	23431	2670
CXCL5.P42830.OID20207.v1	Gynaecological cancer	2	0.88	0.67	1.17	0.395622	49	23431	0.686769
CXCL5.P42830.OID20207.v1	Gynaecological cancer	3	0.88	0.7	1.09	0.240543	80	23431	0.818256
CXCL5.P42830.OID20207.v1	Gynaecological cancer	4	0.91	0.75	1.1	0.330621	101	23431	0.7565
CXCL5.P42830.OID20207.v1	Gynaecological cancer	5	0.9	0.75	1.08	0.255037	119	23431	0.90323
CXCL5.P42830.OID20207.v1	Gynaecological cancer	6	0.94	0.79	1.1	0.431968	143	23431	0.423349
CXCL5.P42830.OID20207.v1	Gynaecological cancer	7	0.95	0.82	1.11	0.529844	166	23431	0.445815
CXCL5.P42830.OID20207.v1	Gynaecological cancer	8	0.95	0.82	1.1	0.469516	189	23431	0.59677
CXCL5.P42830.OID20207.v1	Gynaecological cancer	9	0.95	0.83	1.09	0.445077	210	23431	0.799523
CXCL5.P42830.OID20207.v1	Gynaecological cancer	10	0.95	0.83	1.08	0.453609	227	23431	0.770553
CXCL5.P42830.OID20207.v1	Gynaecological cancer	11	0.96	0.84	1.09	0.520387	229	23431	0.335717
CXCL5.P42830.OID20207.v1	Gynaecological cancer	12	0.96	0.84	1.09	0.535104	231	23431	0.342322
CXCL5.P42830.OID20207.v1	Gynaecological cancer	13	0.96	0.84	1.09	0.535104	231	23431	0.342322
CXCL5.P42830.OID20207.v1	Gynaecological cancer	14	0.96	0.84	1.09	0.535104	231	23431	0.342322
CXCL5.P42830.OID20207.v1	Gynaecological cancer	15	0.96	0.84	1.09	0.535104	231	23431	0.342322
CXCL5.P42830.OID20207.v1	Gynaecological cancer	16	0.96	0.84	1.09	0.535104	231	23431	0.342322
CXCL5.P42830.OID20207.v1	Gynaecological cancer	17	0.96	0.84	1.09	0.535104	231	23431	0.342322
COL4A1.P02462.OID20208.v1	Gynaecological cancer	1	0.84	0.53	1.34	0.470005	21	23431	2687
COL4A1.P02462.OID20208.v1	Gynaecological cancer	2	1	0.75	1.35	0.974524	49	23431	0.428332
COL4A1.P02462.OID20208.v1	Gynaecological cancer	3	1.02	0.81	1.28	0.865282	80	23431	0.776823
COL4A1.P02462.OID20208.v1	Gynaecological cancer	4	1.07	0.87	1.31	0.534172	101	23431	0.526478
COL4A1.P02462.OID20208.v1	Gynaecological cancer	5	1.13	0.94	1.36	0.206748	119	23431	0.113866
COL4A1.P02462.OID20208.v1	Gynaecological cancer	6	1.03	0.86	1.22	0.770292	143	23431	0.707163
COL4A1.P02462.OID20208.v1	Gynaecological cancer	7	1.01	0.86	1.18	0.937418	166	23431	0.475075
COL4A1.P02462.OID20208.v1	Gynaecological cancer	8	1	0.86	1.16	0.99178	189	23431	0.607377
COL4A1.P02462.OID20208.v1	Gynaecological cancer	9	1	0.87	1.16	0.951966	210	23431	0.722788
COL4A1.P02462.OID20208.v1	Gynaecological cancer	10	0.99	0.87	1.14	0.942177	227	23431	0.222408
COL4A1.P02462.OID20208.v1	Gynaecological cancer	11	1	0.87	1.15	0.998577	229	23431	0.823829
COL4A1.P02462.OID20208.v1	Gynaecological cancer	12	1.01	0.89	1.16	0.838059	231	23431	0.285699
COL4A1.P02462.OID20208.v1	Gynaecological cancer	13	1.01	0.89	1.16	0.838059	231	23431	0.285699
COL4A1.P02462.OID20208.v1	Gynaecological cancer	14	1.01	0.89	1.16	0.838059	231	23431	0.285699
COL4A1.P02462.OID20208.v1	Gynaecological cancer	15	1.01	0.89	1.16	0.838059	231	23431	0.285699
COL4A1.P02462.OID20208.v1	Gynaecological cancer	16	1.01	0.89	1.16	0.838059	231	23431	0.285699
COL4A1.P02462.OID20208.v1	Gynaecological cancer	17	1.01	0.89	1.16	0.838059	231	23431	0.285699
LILRA5.A6NI73.OID20209.v1	Gynaecological cancer	1	0.61	0.38	0.97	0.0382955	21	23431	2704
LILRA5.A6NI73.OID20209.v1	Gynaecological cancer	2	1.01	0.74	1.37	0.953471	49	23431	0.00186933
LILRA5.A6NI73.OID20209.v1	Gynaecological cancer	3	1	0.79	1.28	0.977444	80	23431	0.0410988
LILRA5.A6NI73.OID20209.v1	Gynaecological cancer	4	0.96	0.78	1.19	0.714915	101	23431	0.395253
LILRA5.A6NI73.OID20209.v1	Gynaecological cancer	5	0.95	0.78	1.15	0.586792	119	23431	0.925815
LILRA5.A6NI73.OID20209.v1	Gynaecological cancer	6	0.91	0.76	1.09	0.303947	143	23431	0.787911
LILRA5.A6NI73.OID20209.v1	Gynaecological cancer	7	0.91	0.77	1.08	0.286812	166	23431	0.880579
LILRA5.A6NI73.OID20209.v1	Gynaecological cancer	8	0.92	0.78	1.07	0.272608	189	23431	0.849061
LILRA5.A6NI73.OID20209.v1	Gynaecological cancer	9	0.92	0.79	1.07	0.26321	210	23431	0.96959
LILRA5.A6NI73.OID20209.v1	Gynaecological cancer	10	0.94	0.82	1.09	0.419172	227	23431	0.266375
LILRA5.A6NI73.OID20209.v1	Gynaecological cancer	11	0.95	0.82	1.09	0.456196	229	23431	0.27232
LILRA5.A6NI73.OID20209.v1	Gynaecological cancer	12	0.95	0.82	1.09	0.439601	231	23431	0.611051
LILRA5.A6NI73.OID20209.v1	Gynaecological cancer	13	0.95	0.82	1.09	0.439601	231	23431	0.611051
LILRA5.A6NI73.OID20209.v1	Gynaecological cancer	14	0.95	0.82	1.09	0.439601	231	23431	0.611051
LILRA5.A6NI73.OID20209.v1	Gynaecological cancer	15	0.95	0.82	1.09	0.439601	231	23431	0.611051
LILRA5.A6NI73.OID20209.v1	Gynaecological cancer	16	0.95	0.82	1.09	0.439601	231	23431	0.611051
LILRA5.A6NI73.OID20209.v1	Gynaecological cancer	17	0.95	0.82	1.09	0.439601	231	23431	0.611051
MARCO.Q9UEW3.OID20210.v1	Gynaecological cancer	1	0.77	0.49	1.22	0.26674	21	23431	2721
MARCO.Q9UEW3.OID20210.v1	Gynaecological cancer	2	0.79	0.59	1.07	0.130692	49	23431	0.756961
MARCO.Q9UEW3.OID20210.v1	Gynaecological cancer	3	0.83	0.65	1.04	0.109156	80	23431	0.439405
MARCO.Q9UEW3.OID20210.v1	Gynaecological cancer	4	0.82	0.67	1.01	0.0627108	101	23431	0.851497
MARCO.Q9UEW3.OID20210.v1	Gynaecological cancer	5	0.88	0.72	1.06	0.184359	119	23431	0.380057
MARCO.Q9UEW3.OID20210.v1	Gynaecological cancer	6	0.9	0.75	1.07	0.22951	143	23431	0.300143
MARCO.Q9UEW3.OID20210.v1	Gynaecological cancer	7	0.85	0.72	1	0.0525194	166	23431	0.981135
MARCO.Q9UEW3.OID20210.v1	Gynaecological cancer	8	0.86	0.74	1.01	0.0631863	189	23431	0.799007
MARCO.Q9UEW3.OID20210.v1	Gynaecological cancer	9	0.87	0.75	1.01	0.0637295	210	23431	0.75938
MARCO.Q9UEW3.OID20210.v1	Gynaecological cancer	10	0.92	0.8	1.06	0.266627	227	23431	0.0430291
MARCO.Q9UEW3.OID20210.v1	Gynaecological cancer	11	0.93	0.81	1.07	0.325168	229	23431	0.0136405
MARCO.Q9UEW3.OID20210.v1	Gynaecological cancer	12	0.93	0.81	1.07	0.310674	231	23431	0.0680048
MARCO.Q9UEW3.OID20210.v1	Gynaecological cancer	13	0.93	0.81	1.07	0.310674	231	23431	0.0680048
MARCO.Q9UEW3.OID20210.v1	Gynaecological cancer	14	0.93	0.81	1.07	0.310674	231	23431	0.0680048
MARCO.Q9UEW3.OID20210.v1	Gynaecological cancer	15	0.93	0.81	1.07	0.310674	231	23431	0.0680048
MARCO.Q9UEW3.OID20210.v1	Gynaecological cancer	16	0.93	0.81	1.07	0.310674	231	23431	0.0680048
MARCO.Q9UEW3.OID20210.v1	Gynaecological cancer	17	0.93	0.81	1.07	0.310674	231	23431	0.0680048
ANGPTL1.O95841.OID20211.v1	Gynaecological cancer	1	0.85	0.55	1.31	0.45906	21	23431	2738
ANGPTL1.O95841.OID20211.v1	Gynaecological cancer	2	0.98	0.74	1.31	0.897575	49	23431	0.380501
ANGPTL1.O95841.OID20211.v1	Gynaecological cancer	3	1.11	0.88	1.38	0.38175	80	23431	0.143417
ANGPTL1.O95841.OID20211.v1	Gynaecological cancer	4	1.07	0.88	1.31	0.507173	101	23431	0.620382
ANGPTL1.O95841.OID20211.v1	Gynaecological cancer	5	1.08	0.9	1.3	0.421347	119	23431	0.591294
ANGPTL1.O95841.OID20211.v1	Gynaecological cancer	6	1.04	0.88	1.23	0.679562	143	23431	0.868268
ANGPTL1.O95841.OID20211.v1	Gynaecological cancer	7	1	0.86	1.18	0.950654	166	23431	0.444199
ANGPTL1.O95841.OID20211.v1	Gynaecological cancer	8	0.99	0.86	1.15	0.930897	189	23431	0.517963
ANGPTL1.O95841.OID20211.v1	Gynaecological cancer	9	1	0.87	1.15	0.972318	210	23431	0.785611
ANGPTL1.O95841.OID20211.v1	Gynaecological cancer	10	1	0.88	1.15	0.961619	227	23431	0.46137
ANGPTL1.O95841.OID20211.v1	Gynaecological cancer	11	1	0.87	1.14	0.943751	229	23431	0.167622
ANGPTL1.O95841.OID20211.v1	Gynaecological cancer	12	1	0.87	1.14	0.948781	231	23431	0.169916
ANGPTL1.O95841.OID20211.v1	Gynaecological cancer	13	1	0.87	1.14	0.948781	231	23431	0.169916
ANGPTL1.O95841.OID20211.v1	Gynaecological cancer	14	1	0.87	1.14	0.948781	231	23431	0.169916
ANGPTL1.O95841.OID20211.v1	Gynaecological cancer	15	1	0.87	1.14	0.948781	231	23431	0.169916
ANGPTL1.O95841.OID20211.v1	Gynaecological cancer	16	1	0.87	1.14	0.948781	231	23431	0.169916
ANGPTL1.O95841.OID20211.v1	Gynaecological cancer	17	1	0.87	1.14	0.948781	231	23431	0.169916
PRSS27.Q9BQR3.OID20212.v1	Gynaecological cancer	1	0.86	0.56	1.33	0.493524	21	23431	2755
PRSS27.Q9BQR3.OID20212.v1	Gynaecological cancer	2	1.05	0.79	1.39	0.735793	49	23431	0.234071
PRSS27.Q9BQR3.OID20212.v1	Gynaecological cancer	3	1.13	0.9	1.41	0.288275	80	23431	0.272973
PRSS27.Q9BQR3.OID20212.v1	Gynaecological cancer	4	1.12	0.92	1.37	0.240783	101	23431	0.462419
PRSS27.Q9BQR3.OID20212.v1	Gynaecological cancer	5	1.15	0.96	1.38	0.120723	119	23431	0.306758
PRSS27.Q9BQR3.OID20212.v1	Gynaecological cancer	6	1.15	0.97	1.35	0.106627	143	23431	0.461463
PRSS27.Q9BQR3.OID20212.v1	Gynaecological cancer	7	1.14	0.98	1.33	0.0933697	166	23431	0.749271
PRSS27.Q9BQR3.OID20212.v1	Gynaecological cancer	8	1.16	1	1.34	0.0465618	189	23431	0.53317
PRSS27.Q9BQR3.OID20212.v1	Gynaecological cancer	9	1.14	1	1.31	0.0558574	210	23431	0.7871
PRSS27.Q9BQR3.OID20212.v1	Gynaecological cancer	10	1.16	1.02	1.32	0.0290505	227	23431	0.87967
PRSS27.Q9BQR3.OID20212.v1	Gynaecological cancer	11	1.15	1.01	1.31	0.0356789	229	23431	0.403191
PRSS27.Q9BQR3.OID20212.v1	Gynaecological cancer	12	1.14	1	1.3	0.0537294	231	23431	0.0534888
PRSS27.Q9BQR3.OID20212.v1	Gynaecological cancer	13	1.14	1	1.3	0.0537294	231	23431	0.0534888
PRSS27.Q9BQR3.OID20212.v1	Gynaecological cancer	14	1.14	1	1.3	0.0537294	231	23431	0.0534888
PRSS27.Q9BQR3.OID20212.v1	Gynaecological cancer	15	1.14	1	1.3	0.0537294	231	23431	0.0534888
PRSS27.Q9BQR3.OID20212.v1	Gynaecological cancer	16	1.14	1	1.3	0.0537294	231	23431	0.0534888
PRSS27.Q9BQR3.OID20212.v1	Gynaecological cancer	17	1.14	1	1.3	0.0537294	231	23431	0.0534888
SORT1.Q99523.OID20213.v1	Gynaecological cancer	1	0.77	0.5	1.21	0.259872	21	23431	2772
SORT1.Q99523.OID20213.v1	Gynaecological cancer	2	0.91	0.68	1.21	0.514559	49	23431	0.155205
SORT1.Q99523.OID20213.v1	Gynaecological cancer	3	0.93	0.74	1.17	0.551471	80	23431	0.249122
SORT1.Q99523.OID20213.v1	Gynaecological cancer	4	1.02	0.84	1.25	0.822168	101	23431	0.0421945
SORT1.Q99523.OID20213.v1	Gynaecological cancer	5	1.06	0.88	1.27	0.564522	119	23431	0.0585054
SORT1.Q99523.OID20213.v1	Gynaecological cancer	6	1.04	0.88	1.24	0.627633	143	23431	0.191511
SORT1.Q99523.OID20213.v1	Gynaecological cancer	7	1.03	0.88	1.21	0.677211	166	23431	0.41967
SORT1.Q99523.OID20213.v1	Gynaecological cancer	8	1.02	0.88	1.18	0.802361	189	23431	0.727165
SORT1.Q99523.OID20213.v1	Gynaecological cancer	9	1	0.87	1.15	0.98252	210	23431	0.736456
SORT1.Q99523.OID20213.v1	Gynaecological cancer	10	1.04	0.91	1.19	0.605929	227	23431	0.179385
SORT1.Q99523.OID20213.v1	Gynaecological cancer	11	1.03	0.9	1.18	0.6554	229	23431	0.647259
SORT1.Q99523.OID20213.v1	Gynaecological cancer	12	1.03	0.9	1.18	0.661025	231	23431	0.894168
SORT1.Q99523.OID20213.v1	Gynaecological cancer	13	1.03	0.9	1.18	0.661025	231	23431	0.894168
SORT1.Q99523.OID20213.v1	Gynaecological cancer	14	1.03	0.9	1.18	0.661025	231	23431	0.894168
SORT1.Q99523.OID20213.v1	Gynaecological cancer	15	1.03	0.9	1.18	0.661025	231	23431	0.894168
SORT1.Q99523.OID20213.v1	Gynaecological cancer	16	1.03	0.9	1.18	0.661025	231	23431	0.894168
SORT1.Q99523.OID20213.v1	Gynaecological cancer	17	1.03	0.9	1.18	0.661025	231	23431	0.894168
SFTPD.P35247.OID20214.v1	Gynaecological cancer	1	0.94	0.61	1.46	0.795753	21	23431	2789
SFTPD.P35247.OID20214.v1	Gynaecological cancer	2	0.95	0.71	1.27	0.713015	49	23431	0.789763
SFTPD.P35247.OID20214.v1	Gynaecological cancer	3	0.97	0.78	1.22	0.805569	80	23431	0.399836
SFTPD.P35247.OID20214.v1	Gynaecological cancer	4	0.99	0.81	1.21	0.934553	101	23431	0.358488
SFTPD.P35247.OID20214.v1	Gynaecological cancer	5	1	0.83	1.2	0.978886	119	23431	0.478583
SFTPD.P35247.OID20214.v1	Gynaecological cancer	6	1.04	0.88	1.24	0.623021	143	23431	0.182399
SFTPD.P35247.OID20214.v1	Gynaecological cancer	7	1.03	0.88	1.2	0.750925	166	23431	0.513032
SFTPD.P35247.OID20214.v1	Gynaecological cancer	8	1.02	0.88	1.18	0.811277	189	23431	0.673614
SFTPD.P35247.OID20214.v1	Gynaecological cancer	9	1.01	0.88	1.16	0.868938	210	23431	0.97683
SFTPD.P35247.OID20214.v1	Gynaecological cancer	10	1.02	0.89	1.16	0.820427	227	23431	0.280954
SFTPD.P35247.OID20214.v1	Gynaecological cancer	11	1.01	0.88	1.15	0.915378	229	23431	0.967224
SFTPD.P35247.OID20214.v1	Gynaecological cancer	12	1	0.88	1.15	0.954788	231	23431	0.515392
SFTPD.P35247.OID20214.v1	Gynaecological cancer	13	1	0.88	1.15	0.954788	231	23431	0.515392
SFTPD.P35247.OID20214.v1	Gynaecological cancer	14	1	0.88	1.15	0.954788	231	23431	0.515392
SFTPD.P35247.OID20214.v1	Gynaecological cancer	15	1	0.88	1.15	0.954788	231	23431	0.515392
SFTPD.P35247.OID20214.v1	Gynaecological cancer	16	1	0.88	1.15	0.954788	231	23431	0.515392
SFTPD.P35247.OID20214.v1	Gynaecological cancer	17	1	0.88	1.15	0.954788	231	23431	0.515392
DDC.P20711.OID20215.v1	Gynaecological cancer	1	0.79	0.5	1.24	0.303812	21	23431	2806
DDC.P20711.OID20215.v1	Gynaecological cancer	2	0.92	0.68	1.23	0.569825	49	23431	0.32533
DDC.P20711.OID20215.v1	Gynaecological cancer	3	0.85	0.68	1.07	0.166646	80	23431	0.871321
DDC.P20711.OID20215.v1	Gynaecological cancer	4	0.85	0.69	1.05	0.126268	101	23431	0.881222
DDC.P20711.OID20215.v1	Gynaecological cancer	5	0.87	0.72	1.06	0.161794	119	23431	0.657625
DDC.P20711.OID20215.v1	Gynaecological cancer	6	0.87	0.74	1.04	0.126893	143	23431	0.717724
DDC.P20711.OID20215.v1	Gynaecological cancer	7	0.84	0.71	0.98	0.0307109	166	23431	0.659024
DDC.P20711.OID20215.v1	Gynaecological cancer	8	0.82	0.71	0.95	0.0102219	189	23431	0.439903
DDC.P20711.OID20215.v1	Gynaecological cancer	9	0.86	0.75	1	0.0428262	210	23431	0.704005
DDC.P20711.OID20215.v1	Gynaecological cancer	10	0.88	0.77	1.01	0.0746308	227	23431	0.796038
DDC.P20711.OID20215.v1	Gynaecological cancer	11	0.89	0.78	1.02	0.0880755	229	23431	0.54371
DDC.P20711.OID20215.v1	Gynaecological cancer	12	0.88	0.77	1.01	0.0715577	231	23431	0.867503
DDC.P20711.OID20215.v1	Gynaecological cancer	13	0.88	0.77	1.01	0.0715577	231	23431	0.867503
DDC.P20711.OID20215.v1	Gynaecological cancer	14	0.88	0.77	1.01	0.0715577	231	23431	0.867503
DDC.P20711.OID20215.v1	Gynaecological cancer	15	0.88	0.77	1.01	0.0715577	231	23431	0.867503
DDC.P20711.OID20215.v1	Gynaecological cancer	16	0.88	0.77	1.01	0.0715577	231	23431	0.867503
DDC.P20711.OID20215.v1	Gynaecological cancer	17	0.88	0.77	1.01	0.0715577	231	23431	0.867503
SDC4.P31431.OID20216.v1	Gynaecological cancer	1	0.81	0.53	1.25	0.338472	21	23431	2823
SDC4.P31431.OID20216.v1	Gynaecological cancer	2	0.97	0.73	1.28	0.824334	49	23431	0.0254781
SDC4.P31431.OID20216.v1	Gynaecological cancer	3	0.94	0.76	1.18	0.604531	80	23431	0.263735
SDC4.P31431.OID20216.v1	Gynaecological cancer	4	0.99	0.81	1.2	0.904384	101	23431	0.124703
SDC4.P31431.OID20216.v1	Gynaecological cancer	5	0.95	0.79	1.14	0.587302	119	23431	0.643442
SDC4.P31431.OID20216.v1	Gynaecological cancer	6	0.96	0.81	1.13	0.632275	143	23431	0.497421
SDC4.P31431.OID20216.v1	Gynaecological cancer	7	0.96	0.82	1.12	0.611908	166	23431	0.652178
SDC4.P31431.OID20216.v1	Gynaecological cancer	8	0.96	0.83	1.1	0.540881	189	23431	0.852516
SDC4.P31431.OID20216.v1	Gynaecological cancer	9	0.94	0.82	1.07	0.347609	210	23431	0.636862
SDC4.P31431.OID20216.v1	Gynaecological cancer	10	0.94	0.83	1.08	0.391896	227	23431	0.636659
SDC4.P31431.OID20216.v1	Gynaecological cancer	11	0.93	0.82	1.06	0.294693	229	23431	0.300364
SDC4.P31431.OID20216.v1	Gynaecological cancer	12	0.93	0.82	1.06	0.263285	231	23431	0.121032
SDC4.P31431.OID20216.v1	Gynaecological cancer	13	0.93	0.82	1.06	0.263285	231	23431	0.121032
SDC4.P31431.OID20216.v1	Gynaecological cancer	14	0.93	0.82	1.06	0.263285	231	23431	0.121032
SDC4.P31431.OID20216.v1	Gynaecological cancer	15	0.93	0.82	1.06	0.263285	231	23431	0.121032
SDC4.P31431.OID20216.v1	Gynaecological cancer	16	0.93	0.82	1.06	0.263285	231	23431	0.121032
SDC4.P31431.OID20216.v1	Gynaecological cancer	17	0.93	0.82	1.06	0.263285	231	23431	0.121032
HMOX1.P09601.OID20217.v1	Gynaecological cancer	1	0.95	0.61	1.48	0.829724	21	23431	2840
HMOX1.P09601.OID20217.v1	Gynaecological cancer	2	0.94	0.7	1.26	0.677917	49	23431	0.797238
HMOX1.P09601.OID20217.v1	Gynaecological cancer	3	0.94	0.75	1.18	0.58376	80	23431	0.776742
HMOX1.P09601.OID20217.v1	Gynaecological cancer	4	0.92	0.75	1.12	0.398377	101	23431	0.582424
HMOX1.P09601.OID20217.v1	Gynaecological cancer	5	0.99	0.82	1.19	0.910593	119	23431	0.44381
HMOX1.P09601.OID20217.v1	Gynaecological cancer	6	0.99	0.83	1.17	0.86215	143	23431	0.522334
HMOX1.P09601.OID20217.v1	Gynaecological cancer	7	0.97	0.83	1.13	0.674111	166	23431	0.778901
HMOX1.P09601.OID20217.v1	Gynaecological cancer	8	0.95	0.82	1.11	0.538605	189	23431	0.902634
HMOX1.P09601.OID20217.v1	Gynaecological cancer	9	0.96	0.83	1.1	0.54058	210	23431	0.977805
HMOX1.P09601.OID20217.v1	Gynaecological cancer	10	0.97	0.84	1.11	0.612727	227	23431	0.540963
HMOX1.P09601.OID20217.v1	Gynaecological cancer	11	0.97	0.84	1.11	0.620772	229	23431	0.471233
HMOX1.P09601.OID20217.v1	Gynaecological cancer	12	0.96	0.84	1.1	0.599087	231	23431	0.73835
HMOX1.P09601.OID20217.v1	Gynaecological cancer	13	0.96	0.84	1.1	0.599087	231	23431	0.73835
HMOX1.P09601.OID20217.v1	Gynaecological cancer	14	0.96	0.84	1.1	0.599087	231	23431	0.73835
HMOX1.P09601.OID20217.v1	Gynaecological cancer	15	0.96	0.84	1.1	0.599087	231	23431	0.73835
HMOX1.P09601.OID20217.v1	Gynaecological cancer	16	0.96	0.84	1.1	0.599087	231	23431	0.73835
HMOX1.P09601.OID20217.v1	Gynaecological cancer	17	0.96	0.84	1.1	0.599087	231	23431	0.73835
SNAP23.O00161.OID20218.v1	Gynaecological cancer	1	0.82	0.53	1.26	0.366947	21	23431	2857
SNAP23.O00161.OID20218.v1	Gynaecological cancer	2	0.89	0.67	1.18	0.399908	49	23431	0.605058
SNAP23.O00161.OID20218.v1	Gynaecological cancer	3	0.89	0.71	1.11	0.293213	80	23431	0.831577
SNAP23.O00161.OID20218.v1	Gynaecological cancer	4	0.92	0.75	1.12	0.390485	101	23431	0.513411
SNAP23.O00161.OID20218.v1	Gynaecological cancer	5	0.9	0.75	1.08	0.271178	119	23431	0.866556
SNAP23.O00161.OID20218.v1	Gynaecological cancer	6	0.98	0.83	1.15	0.78544	143	23431	0.129724
SNAP23.O00161.OID20218.v1	Gynaecological cancer	7	1	0.86	1.17	0.98761	166	23431	0.131906
SNAP23.O00161.OID20218.v1	Gynaecological cancer	8	1.01	0.87	1.16	0.905608	189	23431	0.151374
SNAP23.O00161.OID20218.v1	Gynaecological cancer	9	1.04	0.91	1.2	0.532586	210	23431	0.0536365
SNAP23.O00161.OID20218.v1	Gynaecological cancer	10	1.06	0.92	1.2	0.422749	227	23431	0.0656317
SNAP23.O00161.OID20218.v1	Gynaecological cancer	11	1.06	0.93	1.21	0.411617	229	23431	0.161296
SNAP23.O00161.OID20218.v1	Gynaecological cancer	12	1.06	0.93	1.21	0.406152	231	23431	0.162496
SNAP23.O00161.OID20218.v1	Gynaecological cancer	13	1.06	0.93	1.21	0.406152	231	23431	0.162496
SNAP23.O00161.OID20218.v1	Gynaecological cancer	14	1.06	0.93	1.21	0.406152	231	23431	0.162496
SNAP23.O00161.OID20218.v1	Gynaecological cancer	15	1.06	0.93	1.21	0.406152	231	23431	0.162496
SNAP23.O00161.OID20218.v1	Gynaecological cancer	16	1.06	0.93	1.21	0.406152	231	23431	0.162496
SNAP23.O00161.OID20218.v1	Gynaecological cancer	17	1.06	0.93	1.21	0.406152	231	23431	0.162496
SERPINA12.Q8IW75.OID20219.v1	Gynaecological cancer	1	1.16	0.75	1.8	0.515079	21	23431	2874
SERPINA12.Q8IW75.OID20219.v1	Gynaecological cancer	2	1.01	0.76	1.35	0.942204	49	23431	0.45712
SERPINA12.Q8IW75.OID20219.v1	Gynaecological cancer	3	1.04	0.83	1.31	0.710904	80	23431	0.620565
SERPINA12.Q8IW75.OID20219.v1	Gynaecological cancer	4	1.11	0.91	1.36	0.309246	101	23431	0.244593
SERPINA12.Q8IW75.OID20219.v1	Gynaecological cancer	5	1.03	0.85	1.24	0.770947	119	23431	0.722935
SERPINA12.Q8IW75.OID20219.v1	Gynaecological cancer	6	0.99	0.84	1.18	0.933327	143	23431	0.340109
SERPINA12.Q8IW75.OID20219.v1	Gynaecological cancer	7	0.99	0.85	1.16	0.917716	166	23431	0.472403
SERPINA12.Q8IW75.OID20219.v1	Gynaecological cancer	8	0.99	0.86	1.15	0.934223	189	23431	0.567415
SERPINA12.Q8IW75.OID20219.v1	Gynaecological cancer	9	1	0.87	1.15	0.998735	210	23431	0.934177
SERPINA12.Q8IW75.OID20219.v1	Gynaecological cancer	10	1.02	0.9	1.17	0.727785	227	23431	0.0990107
SERPINA12.Q8IW75.OID20219.v1	Gynaecological cancer	11	1.02	0.89	1.17	0.757504	229	23431	0.4118
SERPINA12.Q8IW75.OID20219.v1	Gynaecological cancer	12	1.01	0.89	1.16	0.856883	231	23431	0.780704
SERPINA12.Q8IW75.OID20219.v1	Gynaecological cancer	13	1.01	0.89	1.16	0.856883	231	23431	0.780704
SERPINA12.Q8IW75.OID20219.v1	Gynaecological cancer	14	1.01	0.89	1.16	0.856883	231	23431	0.780704
SERPINA12.Q8IW75.OID20219.v1	Gynaecological cancer	15	1.01	0.89	1.16	0.856883	231	23431	0.780704
SERPINA12.Q8IW75.OID20219.v1	Gynaecological cancer	16	1.01	0.89	1.16	0.856883	231	23431	0.780704
SERPINA12.Q8IW75.OID20219.v1	Gynaecological cancer	17	1.01	0.89	1.16	0.856883	231	23431	0.780704
GH1.P01241.OID20220.v1	Gynaecological cancer	1	0.83	0.53	1.32	0.429757	21	23431	2891
GH1.P01241.OID20220.v1	Gynaecological cancer	2	0.99	0.74	1.33	0.949804	49	23431	0.420687
GH1.P01241.OID20220.v1	Gynaecological cancer	3	0.97	0.77	1.22	0.765879	80	23431	0.949353
GH1.P01241.OID20220.v1	Gynaecological cancer	4	1	0.81	1.23	0.993364	101	23431	0.739538
GH1.P01241.OID20220.v1	Gynaecological cancer	5	1.01	0.83	1.22	0.930004	119	23431	0.561053
GH1.P01241.OID20220.v1	Gynaecological cancer	6	1.02	0.86	1.21	0.810417	143	23431	0.649295
GH1.P01241.OID20220.v1	Gynaecological cancer	7	1.04	0.88	1.22	0.640301	166	23431	0.610294
GH1.P01241.OID20220.v1	Gynaecological cancer	8	1.05	0.91	1.23	0.49338	189	23431	0.370195
GH1.P01241.OID20220.v1	Gynaecological cancer	9	1.08	0.94	1.24	0.292841	210	23431	0.151902
GH1.P01241.OID20220.v1	Gynaecological cancer	10	1.03	0.9	1.18	0.673039	227	23431	0.221952
GH1.P01241.OID20220.v1	Gynaecological cancer	11	1.03	0.9	1.18	0.673761	229	23431	0.435097
GH1.P01241.OID20220.v1	Gynaecological cancer	12	1.03	0.9	1.18	0.715032	231	23431	0.284838
GH1.P01241.OID20220.v1	Gynaecological cancer	13	1.03	0.9	1.18	0.715032	231	23431	0.284838
GH1.P01241.OID20220.v1	Gynaecological cancer	14	1.03	0.9	1.18	0.715032	231	23431	0.284838
GH1.P01241.OID20220.v1	Gynaecological cancer	15	1.03	0.9	1.18	0.715032	231	23431	0.284838
GH1.P01241.OID20220.v1	Gynaecological cancer	16	1.03	0.9	1.18	0.715032	231	23431	0.284838
GH1.P01241.OID20220.v1	Gynaecological cancer	17	1.03	0.9	1.18	0.715032	231	23431	0.284838
SPON2.Q9BUD6.OID20221.v1	Gynaecological cancer	1	0.87	0.56	1.36	0.545757	21	23431	2908
SPON2.Q9BUD6.OID20221.v1	Gynaecological cancer	2	0.8	0.6	1.07	0.137914	49	23431	0.469925
SPON2.Q9BUD6.OID20221.v1	Gynaecological cancer	3	0.93	0.74	1.17	0.535719	80	23431	0.0682801
SPON2.Q9BUD6.OID20221.v1	Gynaecological cancer	4	0.97	0.79	1.19	0.748383	101	23431	0.0844654
SPON2.Q9BUD6.OID20221.v1	Gynaecological cancer	5	1.04	0.86	1.25	0.708665	119	23431	0.0350028
SPON2.Q9BUD6.OID20221.v1	Gynaecological cancer	6	1.05	0.89	1.25	0.559487	143	23431	0.0565731
SPON2.Q9BUD6.OID20221.v1	Gynaecological cancer	7	0.99	0.85	1.17	0.947717	166	23431	0.71894
SPON2.Q9BUD6.OID20221.v1	Gynaecological cancer	8	0.98	0.84	1.14	0.790778	189	23431	0.994224
SPON2.Q9BUD6.OID20221.v1	Gynaecological cancer	9	0.95	0.82	1.09	0.45181	210	23431	0.447784
SPON2.Q9BUD6.OID20221.v1	Gynaecological cancer	10	0.99	0.86	1.13	0.869588	227	23431	0.585883
SPON2.Q9BUD6.OID20221.v1	Gynaecological cancer	11	0.98	0.85	1.12	0.759282	229	23431	0.405864
SPON2.Q9BUD6.OID20221.v1	Gynaecological cancer	12	0.97	0.85	1.11	0.676627	231	23431	0.0960687
SPON2.Q9BUD6.OID20221.v1	Gynaecological cancer	13	0.97	0.85	1.11	0.676627	231	23431	0.0960687
SPON2.Q9BUD6.OID20221.v1	Gynaecological cancer	14	0.97	0.85	1.11	0.676627	231	23431	0.0960687
SPON2.Q9BUD6.OID20221.v1	Gynaecological cancer	15	0.97	0.85	1.11	0.676627	231	23431	0.0960687
SPON2.Q9BUD6.OID20221.v1	Gynaecological cancer	16	0.97	0.85	1.11	0.676627	231	23431	0.0960687
SPON2.Q9BUD6.OID20221.v1	Gynaecological cancer	17	0.97	0.85	1.11	0.676627	231	23431	0.0960687
NECTIN2.Q92692.OID20222.v1	Gynaecological cancer	1	0.89	0.57	1.4	0.620216	21	23431	2925
NECTIN2.Q92692.OID20222.v1	Gynaecological cancer	2	0.86	0.64	1.15	0.312091	49	23431	0.930342
NECTIN2.Q92692.OID20222.v1	Gynaecological cancer	3	0.9	0.71	1.13	0.347567	80	23431	0.26285
NECTIN2.Q92692.OID20222.v1	Gynaecological cancer	4	0.93	0.76	1.14	0.497317	101	23431	0.163122
NECTIN2.Q92692.OID20222.v1	Gynaecological cancer	5	0.91	0.76	1.1	0.33334	119	23431	0.568485
NECTIN2.Q92692.OID20222.v1	Gynaecological cancer	6	0.96	0.81	1.14	0.652001	143	23431	0.177408
NECTIN2.Q92692.OID20222.v1	Gynaecological cancer	7	0.97	0.82	1.13	0.663697	166	23431	0.309948
NECTIN2.Q92692.OID20222.v1	Gynaecological cancer	8	0.99	0.85	1.15	0.854692	189	23431	0.192027
NECTIN2.Q92692.OID20222.v1	Gynaecological cancer	9	0.99	0.86	1.14	0.900856	210	23431	0.311029
NECTIN2.Q92692.OID20222.v1	Gynaecological cancer	10	1.02	0.89	1.17	0.821115	227	23431	0.0745859
NECTIN2.Q92692.OID20222.v1	Gynaecological cancer	11	1.03	0.9	1.18	0.670835	229	23431	0.00849735
NECTIN2.Q92692.OID20222.v1	Gynaecological cancer	12	1.03	0.89	1.18	0.715358	231	23431	0.0987747
NECTIN2.Q92692.OID20222.v1	Gynaecological cancer	13	1.03	0.89	1.18	0.715358	231	23431	0.0987747
NECTIN2.Q92692.OID20222.v1	Gynaecological cancer	14	1.03	0.89	1.18	0.715358	231	23431	0.0987747
NECTIN2.Q92692.OID20222.v1	Gynaecological cancer	15	1.03	0.89	1.18	0.715358	231	23431	0.0987747
NECTIN2.Q92692.OID20222.v1	Gynaecological cancer	16	1.03	0.89	1.18	0.715358	231	23431	0.0987747
NECTIN2.Q92692.OID20222.v1	Gynaecological cancer	17	1.03	0.89	1.18	0.715358	231	23431	0.0987747
CHRDL2.Q6WN34.OID20223.v1	Gynaecological cancer	1	0.99	0.61	1.59	0.957253	21	23431	2942
CHRDL2.Q6WN34.OID20223.v1	Gynaecological cancer	2	0.97	0.72	1.33	0.870596	49	23431	0.924277
CHRDL2.Q6WN34.OID20223.v1	Gynaecological cancer	3	1.14	0.89	1.45	0.292667	80	23431	0.260867
CHRDL2.Q6WN34.OID20223.v1	Gynaecological cancer	4	1.28	1.03	1.59	0.0254977	101	23431	0.0305646
CHRDL2.Q6WN34.OID20223.v1	Gynaecological cancer	5	1.29	1.06	1.57	0.0120294	119	23431	0.0917593
CHRDL2.Q6WN34.OID20223.v1	Gynaecological cancer	6	1.27	1.06	1.53	0.00905065	143	23431	0.269749
CHRDL2.Q6WN34.OID20223.v1	Gynaecological cancer	7	1.3	1.1	1.54	0.00232638	166	23431	0.227315
CHRDL2.Q6WN34.OID20223.v1	Gynaecological cancer	8	1.31	1.12	1.54	0.000672171	189	23431	0.22587
CHRDL2.Q6WN34.OID20223.v1	Gynaecological cancer	9	1.34	1.15	1.56	0.000116451	210	23431	0.0777655
CHRDL2.Q6WN34.OID20223.v1	Gynaecological cancer	10	1.4	1.21	1.62	4.42739e-06	227	23431	0.124382
CHRDL2.Q6WN34.OID20223.v1	Gynaecological cancer	11	1.41	1.22	1.62	2.8533e-06	229	23431	0.109612
CHRDL2.Q6WN34.OID20223.v1	Gynaecological cancer	12	1.41	1.22	1.63	2.38096e-06	231	23431	0.0326197
CHRDL2.Q6WN34.OID20223.v1	Gynaecological cancer	13	1.41	1.22	1.63	2.38096e-06	231	23431	0.0326197
CHRDL2.Q6WN34.OID20223.v1	Gynaecological cancer	14	1.41	1.22	1.63	2.38096e-06	231	23431	0.0326197
CHRDL2.Q6WN34.OID20223.v1	Gynaecological cancer	15	1.41	1.22	1.63	2.38096e-06	231	23431	0.0326197
CHRDL2.Q6WN34.OID20223.v1	Gynaecological cancer	16	1.41	1.22	1.63	2.38096e-06	231	23431	0.0326197
CHRDL2.Q6WN34.OID20223.v1	Gynaecological cancer	17	1.41	1.22	1.63	2.38096e-06	231	23431	0.0326197
ROR1.Q01973.OID20224.v1	Gynaecological cancer	1	0.98	0.62	1.53	0.918991	21	23431	2959
ROR1.Q01973.OID20224.v1	Gynaecological cancer	2	1.04	0.77	1.39	0.808401	49	23431	0.826337
ROR1.Q01973.OID20224.v1	Gynaecological cancer	3	1.18	0.94	1.49	0.164187	80	23431	0.173442
ROR1.Q01973.OID20224.v1	Gynaecological cancer	4	1.15	0.93	1.41	0.186326	101	23431	0.498066
ROR1.Q01973.OID20224.v1	Gynaecological cancer	5	1.15	0.95	1.4	0.138428	119	23431	0.47199
ROR1.Q01973.OID20224.v1	Gynaecological cancer	6	1.17	0.98	1.39	0.0758873	143	23431	0.446092
ROR1.Q01973.OID20224.v1	Gynaecological cancer	7	1.15	0.98	1.35	0.0852396	166	23431	0.801327
ROR1.Q01973.OID20224.v1	Gynaecological cancer	8	1.11	0.95	1.29	0.192383	189	23431	0.621602
ROR1.Q01973.OID20224.v1	Gynaecological cancer	9	1.08	0.94	1.25	0.279808	210	23431	0.244723
ROR1.Q01973.OID20224.v1	Gynaecological cancer	10	1.09	0.95	1.25	0.220345	227	23431	0.655986
ROR1.Q01973.OID20224.v1	Gynaecological cancer	11	1.08	0.94	1.24	0.274149	229	23431	0.183962
ROR1.Q01973.OID20224.v1	Gynaecological cancer	12	1.07	0.94	1.23	0.305454	231	23431	0.0408273
ROR1.Q01973.OID20224.v1	Gynaecological cancer	13	1.07	0.94	1.23	0.305454	231	23431	0.0408273
ROR1.Q01973.OID20224.v1	Gynaecological cancer	14	1.07	0.94	1.23	0.305454	231	23431	0.0408273
ROR1.Q01973.OID20224.v1	Gynaecological cancer	15	1.07	0.94	1.23	0.305454	231	23431	0.0408273
ROR1.Q01973.OID20224.v1	Gynaecological cancer	16	1.07	0.94	1.23	0.305454	231	23431	0.0408273
ROR1.Q01973.OID20224.v1	Gynaecological cancer	17	1.07	0.94	1.23	0.305454	231	23431	0.0408273
CA13.Q8N1Q1.OID20225.v1	Gynaecological cancer	1	0.81	0.53	1.25	0.347021	21	23431	2976
CA13.Q8N1Q1.OID20225.v1	Gynaecological cancer	2	0.86	0.65	1.14	0.282558	49	23431	0.757626
CA13.Q8N1Q1.OID20225.v1	Gynaecological cancer	3	0.88	0.71	1.1	0.263044	80	23431	0.673344
CA13.Q8N1Q1.OID20225.v1	Gynaecological cancer	4	0.93	0.77	1.14	0.497711	101	23431	0.221227
CA13.Q8N1Q1.OID20225.v1	Gynaecological cancer	5	0.9	0.75	1.08	0.258994	119	23431	0.735494
CA13.Q8N1Q1.OID20225.v1	Gynaecological cancer	6	0.93	0.79	1.1	0.409806	143	23431	0.430807
CA13.Q8N1Q1.OID20225.v1	Gynaecological cancer	7	0.95	0.82	1.11	0.520241	166	23431	0.400704
CA13.Q8N1Q1.OID20225.v1	Gynaecological cancer	8	0.97	0.84	1.12	0.708497	189	23431	0.209596
CA13.Q8N1Q1.OID20225.v1	Gynaecological cancer	9	0.99	0.87	1.14	0.926133	210	23431	0.176434
CA13.Q8N1Q1.OID20225.v1	Gynaecological cancer	10	1	0.88	1.14	0.990161	227	23431	0.171219
CA13.Q8N1Q1.OID20225.v1	Gynaecological cancer	11	1	0.88	1.14	0.999688	229	23431	0.381447
CA13.Q8N1Q1.OID20225.v1	Gynaecological cancer	12	1	0.88	1.14	0.980638	231	23431	0.309592
CA13.Q8N1Q1.OID20225.v1	Gynaecological cancer	13	1	0.88	1.14	0.980638	231	23431	0.309592
CA13.Q8N1Q1.OID20225.v1	Gynaecological cancer	14	1	0.88	1.14	0.980638	231	23431	0.309592
CA13.Q8N1Q1.OID20225.v1	Gynaecological cancer	15	1	0.88	1.14	0.980638	231	23431	0.309592
CA13.Q8N1Q1.OID20225.v1	Gynaecological cancer	16	1	0.88	1.14	0.980638	231	23431	0.309592
CA13.Q8N1Q1.OID20225.v1	Gynaecological cancer	17	1	0.88	1.14	0.980638	231	23431	0.309592
CCDC80.Q76M96.OID20226.v1	Gynaecological cancer	1	0.79	0.49	1.3	0.356213	21	23431	2993
CCDC80.Q76M96.OID20226.v1	Gynaecological cancer	2	0.76	0.55	1.06	0.102425	49	23431	0.924719
CCDC80.Q76M96.OID20226.v1	Gynaecological cancer	3	0.86	0.67	1.11	0.240424	80	23431	0.117321
CCDC80.Q76M96.OID20226.v1	Gynaecological cancer	4	0.92	0.74	1.16	0.48853	101	23431	0.082073
CCDC80.Q76M96.OID20226.v1	Gynaecological cancer	5	1	0.81	1.23	0.97812	119	23431	0.038766
CCDC80.Q76M96.OID20226.v1	Gynaecological cancer	6	1.03	0.85	1.25	0.763178	143	23431	0.0340769
CCDC80.Q76M96.OID20226.v1	Gynaecological cancer	7	1.03	0.86	1.23	0.724177	166	23431	0.0795059
CCDC80.Q76M96.OID20226.v1	Gynaecological cancer	8	1.04	0.88	1.23	0.609086	189	23431	0.0826893
CCDC80.Q76M96.OID20226.v1	Gynaecological cancer	9	1.06	0.9	1.24	0.467269	210	23431	0.219731
CCDC80.Q76M96.OID20226.v1	Gynaecological cancer	10	1.09	0.94	1.27	0.263243	227	23431	0.0952071
CCDC80.Q76M96.OID20226.v1	Gynaecological cancer	11	1.08	0.93	1.26	0.316076	229	23431	0.682372
CCDC80.Q76M96.OID20226.v1	Gynaecological cancer	12	1.07	0.92	1.25	0.351554	231	23431	0.486581
CCDC80.Q76M96.OID20226.v1	Gynaecological cancer	13	1.07	0.92	1.25	0.351554	231	23431	0.486581
CCDC80.Q76M96.OID20226.v1	Gynaecological cancer	14	1.07	0.92	1.25	0.351554	231	23431	0.486581
CCDC80.Q76M96.OID20226.v1	Gynaecological cancer	15	1.07	0.92	1.25	0.351554	231	23431	0.486581
CCDC80.Q76M96.OID20226.v1	Gynaecological cancer	16	1.07	0.92	1.25	0.351554	231	23431	0.486581
CCDC80.Q76M96.OID20226.v1	Gynaecological cancer	17	1.07	0.92	1.25	0.351554	231	23431	0.486581
FBP1.P09467.OID20227.v1	Gynaecological cancer	1	0.95	0.6	1.49	0.811641	21	23431	3010
FBP1.P09467.OID20227.v1	Gynaecological cancer	2	0.92	0.68	1.24	0.584362	49	23431	0.906221
FBP1.P09467.OID20227.v1	Gynaecological cancer	3	0.83	0.66	1.05	0.129203	80	23431	0.816337
FBP1.P09467.OID20227.v1	Gynaecological cancer	4	0.84	0.69	1.04	0.111707	101	23431	0.929476
FBP1.P09467.OID20227.v1	Gynaecological cancer	5	0.88	0.73	1.06	0.187381	119	23431	0.778347
FBP1.P09467.OID20227.v1	Gynaecological cancer	6	0.87	0.73	1.03	0.108246	143	23431	0.825206
FBP1.P09467.OID20227.v1	Gynaecological cancer	7	0.84	0.71	0.98	0.0302123	166	23431	0.784188
FBP1.P09467.OID20227.v1	Gynaecological cancer	8	0.88	0.75	1.02	0.0907703	189	23431	0.472339
FBP1.P09467.OID20227.v1	Gynaecological cancer	9	0.92	0.79	1.06	0.242017	210	23431	0.110139
FBP1.P09467.OID20227.v1	Gynaecological cancer	10	0.96	0.83	1.1	0.54366	227	23431	0.320977
FBP1.P09467.OID20227.v1	Gynaecological cancer	11	0.96	0.84	1.1	0.586939	229	23431	0.262576
FBP1.P09467.OID20227.v1	Gynaecological cancer	12	0.97	0.84	1.11	0.663536	231	23431	0.126174
FBP1.P09467.OID20227.v1	Gynaecological cancer	13	0.97	0.84	1.11	0.663536	231	23431	0.126174
FBP1.P09467.OID20227.v1	Gynaecological cancer	14	0.97	0.84	1.11	0.663536	231	23431	0.126174
FBP1.P09467.OID20227.v1	Gynaecological cancer	15	0.97	0.84	1.11	0.663536	231	23431	0.126174
FBP1.P09467.OID20227.v1	Gynaecological cancer	16	0.97	0.84	1.11	0.663536	231	23431	0.126174
FBP1.P09467.OID20227.v1	Gynaecological cancer	17	0.97	0.84	1.11	0.663536	231	23431	0.126174
CTSL.P07711.OID20228.v1	Gynaecological cancer	1	0.79	0.5	1.24	0.302088	21	23431	3027
CTSL.P07711.OID20228.v1	Gynaecological cancer	2	0.92	0.68	1.24	0.571808	49	23431	0.158922
CTSL.P07711.OID20228.v1	Gynaecological cancer	3	0.84	0.66	1.06	0.139523	80	23431	0.874694
CTSL.P07711.OID20228.v1	Gynaecological cancer	4	0.86	0.7	1.06	0.155494	101	23431	0.583499
CTSL.P07711.OID20228.v1	Gynaecological cancer	5	0.95	0.78	1.15	0.564982	119	23431	0.0866413
CTSL.P07711.OID20228.v1	Gynaecological cancer	6	0.95	0.79	1.13	0.530463	143	23431	0.193947
CTSL.P07711.OID20228.v1	Gynaecological cancer	7	0.96	0.82	1.13	0.636575	166	23431	0.23127
CTSL.P07711.OID20228.v1	Gynaecological cancer	8	1.01	0.87	1.17	0.91456	189	23431	0.0631072
CTSL.P07711.OID20228.v1	Gynaecological cancer	9	0.97	0.84	1.12	0.637227	210	23431	0.766573
CTSL.P07711.OID20228.v1	Gynaecological cancer	10	1	0.87	1.15	0.986783	227	23431	0.125428
CTSL.P07711.OID20228.v1	Gynaecological cancer	11	1	0.87	1.15	0.974035	229	23431	0.159911
CTSL.P07711.OID20228.v1	Gynaecological cancer	12	1.01	0.88	1.16	0.934424	231	23431	0.167751
CTSL.P07711.OID20228.v1	Gynaecological cancer	13	1.01	0.88	1.16	0.934424	231	23431	0.167751
CTSL.P07711.OID20228.v1	Gynaecological cancer	14	1.01	0.88	1.16	0.934424	231	23431	0.167751
CTSL.P07711.OID20228.v1	Gynaecological cancer	15	1.01	0.88	1.16	0.934424	231	23431	0.167751
CTSL.P07711.OID20228.v1	Gynaecological cancer	16	1.01	0.88	1.16	0.934424	231	23431	0.167751
CTSL.P07711.OID20228.v1	Gynaecological cancer	17	1.01	0.88	1.16	0.934424	231	23431	0.167751
NRCAM.Q92823.OID20229.v1	Gynaecological cancer	1	0.9	0.58	1.4	0.644231	21	23431	3044
NRCAM.Q92823.OID20229.v1	Gynaecological cancer	2	1.08	0.81	1.45	0.583528	49	23431	0.277544
NRCAM.Q92823.OID20229.v1	Gynaecological cancer	3	1.11	0.88	1.39	0.375253	80	23431	0.364458
NRCAM.Q92823.OID20229.v1	Gynaecological cancer	4	1.07	0.87	1.31	0.520656	101	23431	0.922802
NRCAM.Q92823.OID20229.v1	Gynaecological cancer	5	1.17	0.97	1.41	0.10034	119	23431	0.141055
NRCAM.Q92823.OID20229.v1	Gynaecological cancer	6	1.11	0.94	1.32	0.216297	143	23431	0.798906
NRCAM.Q92823.OID20229.v1	Gynaecological cancer	7	1.09	0.93	1.28	0.279298	166	23431	0.766844
NRCAM.Q92823.OID20229.v1	Gynaecological cancer	8	1.1	0.95	1.28	0.19503	189	23431	0.958821
NRCAM.Q92823.OID20229.v1	Gynaecological cancer	9	1.05	0.92	1.21	0.474267	210	23431	0.236924
NRCAM.Q92823.OID20229.v1	Gynaecological cancer	10	1.05	0.92	1.2	0.481841	227	23431	0.475774
NRCAM.Q92823.OID20229.v1	Gynaecological cancer	11	1.05	0.92	1.2	0.508137	229	23431	0.308791
NRCAM.Q92823.OID20229.v1	Gynaecological cancer	12	1.05	0.92	1.21	0.434471	231	23431	0.884447
NRCAM.Q92823.OID20229.v1	Gynaecological cancer	13	1.05	0.92	1.21	0.434471	231	23431	0.884447
NRCAM.Q92823.OID20229.v1	Gynaecological cancer	14	1.05	0.92	1.21	0.434471	231	23431	0.884447
NRCAM.Q92823.OID20229.v1	Gynaecological cancer	15	1.05	0.92	1.21	0.434471	231	23431	0.884447
NRCAM.Q92823.OID20229.v1	Gynaecological cancer	16	1.05	0.92	1.21	0.434471	231	23431	0.884447
NRCAM.Q92823.OID20229.v1	Gynaecological cancer	17	1.05	0.92	1.21	0.434471	231	23431	0.884447
HSPB1.P04792.OID20230.v1	Gynaecological cancer	1	0.93	0.6	1.44	0.743457	21	23431	3061
HSPB1.P04792.OID20230.v1	Gynaecological cancer	2	0.93	0.7	1.24	0.618107	49	23431	0.899698
HSPB1.P04792.OID20230.v1	Gynaecological cancer	3	0.95	0.76	1.19	0.678908	80	23431	0.94499
HSPB1.P04792.OID20230.v1	Gynaecological cancer	4	0.94	0.78	1.15	0.56942	101	23431	0.977967
HSPB1.P04792.OID20230.v1	Gynaecological cancer	5	0.94	0.79	1.13	0.526417	119	23431	0.949835
HSPB1.P04792.OID20230.v1	Gynaecological cancer	6	1.01	0.86	1.19	0.907668	143	23431	0.284622
HSPB1.P04792.OID20230.v1	Gynaecological cancer	7	1.05	0.9	1.22	0.5457	166	23431	0.161801
HSPB1.P04792.OID20230.v1	Gynaecological cancer	8	1.07	0.92	1.23	0.374825	189	23431	0.123804
HSPB1.P04792.OID20230.v1	Gynaecological cancer	9	1.08	0.94	1.24	0.271314	210	23431	0.163045
HSPB1.P04792.OID20230.v1	Gynaecological cancer	10	1.09	0.96	1.25	0.192889	227	23431	0.109112
HSPB1.P04792.OID20230.v1	Gynaecological cancer	11	1.09	0.96	1.25	0.194275	229	23431	0.288633
HSPB1.P04792.OID20230.v1	Gynaecological cancer	12	1.09	0.95	1.24	0.210744	231	23431	0.546362
HSPB1.P04792.OID20230.v1	Gynaecological cancer	13	1.09	0.95	1.24	0.210744	231	23431	0.546362
HSPB1.P04792.OID20230.v1	Gynaecological cancer	14	1.09	0.95	1.24	0.210744	231	23431	0.546362
HSPB1.P04792.OID20230.v1	Gynaecological cancer	15	1.09	0.95	1.24	0.210744	231	23431	0.546362
HSPB1.P04792.OID20230.v1	Gynaecological cancer	16	1.09	0.95	1.24	0.210744	231	23431	0.546362
HSPB1.P04792.OID20230.v1	Gynaecological cancer	17	1.09	0.95	1.24	0.210744	231	23431	0.546362
THBD.P07204.OID20231.v1	Gynaecological cancer	1	0.94	0.6	1.47	0.774404	21	23431	3078
THBD.P07204.OID20231.v1	Gynaecological cancer	2	0.86	0.64	1.15	0.307043	49	23431	0.952308
THBD.P07204.OID20231.v1	Gynaecological cancer	3	1.01	0.8	1.27	0.952776	80	23431	0.060264
THBD.P07204.OID20231.v1	Gynaecological cancer	4	0.98	0.8	1.2	0.830266	101	23431	0.293338
THBD.P07204.OID20231.v1	Gynaecological cancer	5	0.99	0.82	1.19	0.885013	119	23431	0.419255
THBD.P07204.OID20231.v1	Gynaecological cancer	6	0.95	0.8	1.13	0.552143	143	23431	0.936643
THBD.P07204.OID20231.v1	Gynaecological cancer	7	0.95	0.81	1.12	0.533781	166	23431	0.992833
THBD.P07204.OID20231.v1	Gynaecological cancer	8	0.96	0.82	1.11	0.580766	189	23431	0.877804
THBD.P07204.OID20231.v1	Gynaecological cancer	9	0.95	0.82	1.1	0.485857	210	23431	0.840796
THBD.P07204.OID20231.v1	Gynaecological cancer	10	1	0.87	1.15	0.973555	227	23431	0.0482802
THBD.P07204.OID20231.v1	Gynaecological cancer	11	1	0.87	1.15	0.996685	229	23431	0.114928
THBD.P07204.OID20231.v1	Gynaecological cancer	12	0.99	0.87	1.14	0.925306	231	23431	0.682319
THBD.P07204.OID20231.v1	Gynaecological cancer	13	0.99	0.87	1.14	0.925306	231	23431	0.682319
THBD.P07204.OID20231.v1	Gynaecological cancer	14	0.99	0.87	1.14	0.925306	231	23431	0.682319
THBD.P07204.OID20231.v1	Gynaecological cancer	15	0.99	0.87	1.14	0.925306	231	23431	0.682319
THBD.P07204.OID20231.v1	Gynaecological cancer	16	0.99	0.87	1.14	0.925306	231	23431	0.682319
THBD.P07204.OID20231.v1	Gynaecological cancer	17	0.99	0.87	1.14	0.925306	231	23431	0.682319
KYAT1.Q16773.OID20232.v1	Gynaecological cancer	1	0.76	0.49	1.18	0.225673	21	23431	3095
KYAT1.Q16773.OID20232.v1	Gynaecological cancer	2	0.86	0.65	1.14	0.299903	49	23431	0.198556
KYAT1.Q16773.OID20232.v1	Gynaecological cancer	3	0.85	0.68	1.07	0.163718	80	23431	0.574965
KYAT1.Q16773.OID20232.v1	Gynaecological cancer	4	0.92	0.75	1.12	0.402003	101	23431	0.132912
KYAT1.Q16773.OID20232.v1	Gynaecological cancer	5	0.92	0.77	1.11	0.374399	119	23431	0.2408
KYAT1.Q16773.OID20232.v1	Gynaecological cancer	6	0.96	0.81	1.14	0.663463	143	23431	0.0995679
KYAT1.Q16773.OID20232.v1	Gynaecological cancer	7	0.98	0.84	1.14	0.771553	166	23431	0.138837
KYAT1.Q16773.OID20232.v1	Gynaecological cancer	8	1	0.86	1.15	0.963681	189	23431	0.104805
KYAT1.Q16773.OID20232.v1	Gynaecological cancer	9	1.04	0.9	1.19	0.616556	210	23431	0.0297473
KYAT1.Q16773.OID20232.v1	Gynaecological cancer	10	1.05	0.92	1.2	0.437107	227	23431	0.0735681
KYAT1.Q16773.OID20232.v1	Gynaecological cancer	11	1.05	0.92	1.19	0.505858	229	23431	0.63791
KYAT1.Q16773.OID20232.v1	Gynaecological cancer	12	1.04	0.91	1.19	0.552079	231	23431	0.881256
KYAT1.Q16773.OID20232.v1	Gynaecological cancer	13	1.04	0.91	1.19	0.552079	231	23431	0.881256
KYAT1.Q16773.OID20232.v1	Gynaecological cancer	14	1.04	0.91	1.19	0.552079	231	23431	0.881256
KYAT1.Q16773.OID20232.v1	Gynaecological cancer	15	1.04	0.91	1.19	0.552079	231	23431	0.881256
KYAT1.Q16773.OID20232.v1	Gynaecological cancer	16	1.04	0.91	1.19	0.552079	231	23431	0.881256
KYAT1.Q16773.OID20232.v1	Gynaecological cancer	17	1.04	0.91	1.19	0.552079	231	23431	0.881256
FAM3C.Q92520.OID20233.v1	Gynaecological cancer	1	0.73	0.47	1.15	0.180456	21	23431	3112
FAM3C.Q92520.OID20233.v1	Gynaecological cancer	2	0.83	0.61	1.11	0.207112	49	23431	0.553573
FAM3C.Q92520.OID20233.v1	Gynaecological cancer	3	0.88	0.7	1.11	0.298043	80	23431	0.0657885
FAM3C.Q92520.OID20233.v1	Gynaecological cancer	4	0.95	0.77	1.16	0.600766	101	23431	0.0322302
FAM3C.Q92520.OID20233.v1	Gynaecological cancer	5	0.97	0.8	1.17	0.735911	119	23431	0.0657302
FAM3C.Q92520.OID20233.v1	Gynaecological cancer	6	1.01	0.85	1.21	0.874684	143	23431	0.0340273
FAM3C.Q92520.OID20233.v1	Gynaecological cancer	7	1	0.85	1.18	0.983757	166	23431	0.145681
FAM3C.Q92520.OID20233.v1	Gynaecological cancer	8	1.01	0.87	1.18	0.879806	189	23431	0.156498
FAM3C.Q92520.OID20233.v1	Gynaecological cancer	9	0.99	0.86	1.14	0.902936	210	23431	0.599184
FAM3C.Q92520.OID20233.v1	Gynaecological cancer	10	1	0.87	1.15	0.993187	227	23431	0.276935
FAM3C.Q92520.OID20233.v1	Gynaecological cancer	11	1.01	0.88	1.16	0.916146	229	23431	0.142651
FAM3C.Q92520.OID20233.v1	Gynaecological cancer	12	1	0.87	1.14	0.956681	231	23431	0.870685
FAM3C.Q92520.OID20233.v1	Gynaecological cancer	13	1	0.87	1.14	0.956681	231	23431	0.870685
FAM3C.Q92520.OID20233.v1	Gynaecological cancer	14	1	0.87	1.14	0.956681	231	23431	0.870685
FAM3C.Q92520.OID20233.v1	Gynaecological cancer	15	1	0.87	1.14	0.956681	231	23431	0.870685
FAM3C.Q92520.OID20233.v1	Gynaecological cancer	16	1	0.87	1.14	0.956681	231	23431	0.870685
FAM3C.Q92520.OID20233.v1	Gynaecological cancer	17	1	0.87	1.14	0.956681	231	23431	0.870685
TYMP.P19971.OID20234.v1	Gynaecological cancer	1	0.82	0.53	1.26	0.361678	21	23431	3129
TYMP.P19971.OID20234.v1	Gynaecological cancer	2	0.8	0.6	1.07	0.136312	49	23431	0.984171
TYMP.P19971.OID20234.v1	Gynaecological cancer	3	0.82	0.66	1.03	0.0941731	80	23431	0.662123
TYMP.P19971.OID20234.v1	Gynaecological cancer	4	0.86	0.7	1.05	0.129995	101	23431	0.376707
TYMP.P19971.OID20234.v1	Gynaecological cancer	5	0.86	0.72	1.03	0.110454	119	23431	0.494503
TYMP.P19971.OID20234.v1	Gynaecological cancer	6	0.92	0.78	1.09	0.343046	143	23431	0.0795702
TYMP.P19971.OID20234.v1	Gynaecological cancer	7	0.94	0.8	1.1	0.438224	166	23431	0.107549
TYMP.P19971.OID20234.v1	Gynaecological cancer	8	0.97	0.84	1.12	0.681772	189	23431	0.0375897
TYMP.P19971.OID20234.v1	Gynaecological cancer	9	0.99	0.86	1.13	0.849475	210	23431	0.0508735
TYMP.P19971.OID20234.v1	Gynaecological cancer	10	1	0.87	1.14	0.945278	227	23431	0.19104
TYMP.P19971.OID20234.v1	Gynaecological cancer	11	1	0.87	1.14	0.971141	229	23431	0.251386
TYMP.P19971.OID20234.v1	Gynaecological cancer	12	1	0.87	1.14	0.998248	231	23431	0.184058
TYMP.P19971.OID20234.v1	Gynaecological cancer	13	1	0.87	1.14	0.998248	231	23431	0.184058
TYMP.P19971.OID20234.v1	Gynaecological cancer	14	1	0.87	1.14	0.998248	231	23431	0.184058
TYMP.P19971.OID20234.v1	Gynaecological cancer	15	1	0.87	1.14	0.998248	231	23431	0.184058
TYMP.P19971.OID20234.v1	Gynaecological cancer	16	1	0.87	1.14	0.998248	231	23431	0.184058
TYMP.P19971.OID20234.v1	Gynaecological cancer	17	1	0.87	1.14	0.998248	231	23431	0.184058
PCSK9.Q8NBP7.OID20235.v1	Gynaecological cancer	1	0.75	0.48	1.17	0.20199	21	23431	3146
PCSK9.Q8NBP7.OID20235.v1	Gynaecological cancer	2	0.82	0.61	1.11	0.200065	49	23431	0.96723
PCSK9.Q8NBP7.OID20235.v1	Gynaecological cancer	3	0.97	0.77	1.22	0.770829	80	23431	0.162765
PCSK9.Q8NBP7.OID20235.v1	Gynaecological cancer	4	0.99	0.81	1.22	0.951311	101	23431	0.197588
PCSK9.Q8NBP7.OID20235.v1	Gynaecological cancer	5	1	0.82	1.21	0.987144	119	23431	0.432261
PCSK9.Q8NBP7.OID20235.v1	Gynaecological cancer	6	1.02	0.86	1.22	0.785506	143	23431	0.258982
PCSK9.Q8NBP7.OID20235.v1	Gynaecological cancer	7	1.02	0.87	1.2	0.773023	166	23431	0.306137
PCSK9.Q8NBP7.OID20235.v1	Gynaecological cancer	8	0.99	0.85	1.15	0.901225	189	23431	0.880893
PCSK9.Q8NBP7.OID20235.v1	Gynaecological cancer	9	1.02	0.88	1.18	0.783626	210	23431	0.420478
PCSK9.Q8NBP7.OID20235.v1	Gynaecological cancer	10	1.03	0.9	1.18	0.678603	227	23431	0.286736
PCSK9.Q8NBP7.OID20235.v1	Gynaecological cancer	11	1.03	0.9	1.19	0.649713	229	23431	0.29891
PCSK9.Q8NBP7.OID20235.v1	Gynaecological cancer	12	1.02	0.89	1.17	0.749477	231	23431	0.763433
PCSK9.Q8NBP7.OID20235.v1	Gynaecological cancer	13	1.02	0.89	1.17	0.749477	231	23431	0.763433
PCSK9.Q8NBP7.OID20235.v1	Gynaecological cancer	14	1.02	0.89	1.17	0.749477	231	23431	0.763433
PCSK9.Q8NBP7.OID20235.v1	Gynaecological cancer	15	1.02	0.89	1.17	0.749477	231	23431	0.763433
PCSK9.Q8NBP7.OID20235.v1	Gynaecological cancer	16	1.02	0.89	1.17	0.749477	231	23431	0.763433
PCSK9.Q8NBP7.OID20235.v1	Gynaecological cancer	17	1.02	0.89	1.17	0.749477	231	23431	0.763433
IGFBP7.Q16270.OID20236.v1	Gynaecological cancer	1	1.15	0.72	1.84	0.553289	21	23431	3163
IGFBP7.Q16270.OID20236.v1	Gynaecological cancer	2	1.07	0.79	1.45	0.674713	49	23431	0.9682
IGFBP7.Q16270.OID20236.v1	Gynaecological cancer	3	1.14	0.9	1.45	0.271811	80	23431	0.198534
IGFBP7.Q16270.OID20236.v1	Gynaecological cancer	4	1.05	0.85	1.3	0.638201	101	23431	0.864515
IGFBP7.Q16270.OID20236.v1	Gynaecological cancer	5	1.05	0.86	1.28	0.620767	119	23431	0.755194
IGFBP7.Q16270.OID20236.v1	Gynaecological cancer	6	1.08	0.9	1.29	0.428074	143	23431	0.876882
IGFBP7.Q16270.OID20236.v1	Gynaecological cancer	7	1.01	0.85	1.19	0.939683	166	23431	0.291067
IGFBP7.Q16270.OID20236.v1	Gynaecological cancer	8	0.99	0.85	1.16	0.91494	189	23431	0.300645
IGFBP7.Q16270.OID20236.v1	Gynaecological cancer	9	0.97	0.84	1.13	0.700594	210	23431	0.12139
IGFBP7.Q16270.OID20236.v1	Gynaecological cancer	10	0.97	0.84	1.12	0.687351	227	23431	0.563841
IGFBP7.Q16270.OID20236.v1	Gynaecological cancer	11	0.97	0.84	1.12	0.670234	229	23431	0.534058
IGFBP7.Q16270.OID20236.v1	Gynaecological cancer	12	0.97	0.84	1.11	0.649477	231	23431	0.229331
IGFBP7.Q16270.OID20236.v1	Gynaecological cancer	13	0.97	0.84	1.11	0.649477	231	23431	0.229331
IGFBP7.Q16270.OID20236.v1	Gynaecological cancer	14	0.97	0.84	1.11	0.649477	231	23431	0.229331
IGFBP7.Q16270.OID20236.v1	Gynaecological cancer	15	0.97	0.84	1.11	0.649477	231	23431	0.229331
IGFBP7.Q16270.OID20236.v1	Gynaecological cancer	16	0.97	0.84	1.11	0.649477	231	23431	0.229331
IGFBP7.Q16270.OID20236.v1	Gynaecological cancer	17	0.97	0.84	1.11	0.649477	231	23431	0.229331
UMOD.P07911.OID20237.v1	Gynaecological cancer	1	0.78	0.51	1.21	0.272626	21	23431	3180
UMOD.P07911.OID20237.v1	Gynaecological cancer	2	1.14	0.85	1.52	0.39535	49	23431	0.0678493
UMOD.P07911.OID20237.v1	Gynaecological cancer	3	1.02	0.81	1.28	0.86119	80	23431	0.476348
UMOD.P07911.OID20237.v1	Gynaecological cancer	4	0.98	0.8	1.21	0.879668	101	23431	0.368919
UMOD.P07911.OID20237.v1	Gynaecological cancer	5	0.96	0.8	1.15	0.655762	119	23431	0.418563
UMOD.P07911.OID20237.v1	Gynaecological cancer	6	0.94	0.79	1.11	0.457907	143	23431	0.352197
UMOD.P07911.OID20237.v1	Gynaecological cancer	7	0.94	0.8	1.1	0.441064	166	23431	0.402801
UMOD.P07911.OID20237.v1	Gynaecological cancer	8	0.93	0.81	1.08	0.366162	189	23431	0.420678
UMOD.P07911.OID20237.v1	Gynaecological cancer	9	0.95	0.83	1.1	0.510188	210	23431	0.978155
UMOD.P07911.OID20237.v1	Gynaecological cancer	10	0.95	0.83	1.08	0.428017	227	23431	0.860113
UMOD.P07911.OID20237.v1	Gynaecological cancer	11	0.94	0.83	1.08	0.398396	229	23431	0.692409
UMOD.P07911.OID20237.v1	Gynaecological cancer	12	0.95	0.83	1.08	0.425599	231	23431	0.813039
UMOD.P07911.OID20237.v1	Gynaecological cancer	13	0.95	0.83	1.08	0.425599	231	23431	0.813039
UMOD.P07911.OID20237.v1	Gynaecological cancer	14	0.95	0.83	1.08	0.425599	231	23431	0.813039
UMOD.P07911.OID20237.v1	Gynaecological cancer	15	0.95	0.83	1.08	0.425599	231	23431	0.813039
UMOD.P07911.OID20237.v1	Gynaecological cancer	16	0.95	0.83	1.08	0.425599	231	23431	0.813039
UMOD.P07911.OID20237.v1	Gynaecological cancer	17	0.95	0.83	1.08	0.425599	231	23431	0.813039
PLTP.P55058.OID20238.v1	Gynaecological cancer	1	0.9	0.58	1.42	0.660758	21	23431	3197
PLTP.P55058.OID20238.v1	Gynaecological cancer	2	1.02	0.76	1.37	0.890639	49	23431	0.989742
PLTP.P55058.OID20238.v1	Gynaecological cancer	3	1.05	0.84	1.32	0.656855	80	23431	0.983942
PLTP.P55058.OID20238.v1	Gynaecological cancer	4	1.09	0.89	1.33	0.430644	101	23431	0.774553
PLTP.P55058.OID20238.v1	Gynaecological cancer	5	1.06	0.88	1.28	0.514562	119	23431	0.891776
PLTP.P55058.OID20238.v1	Gynaecological cancer	6	1.02	0.86	1.21	0.844447	143	23431	0.532917
PLTP.P55058.OID20238.v1	Gynaecological cancer	7	1.04	0.89	1.22	0.608315	166	23431	0.941004
PLTP.P55058.OID20238.v1	Gynaecological cancer	8	1	0.86	1.16	0.948317	189	23431	0.431962
PLTP.P55058.OID20238.v1	Gynaecological cancer	9	0.98	0.85	1.12	0.73057	210	23431	0.3057
PLTP.P55058.OID20238.v1	Gynaecological cancer	10	0.98	0.85	1.12	0.74741	227	23431	0.417689
PLTP.P55058.OID20238.v1	Gynaecological cancer	11	0.97	0.85	1.11	0.691472	229	23431	0.370643
PLTP.P55058.OID20238.v1	Gynaecological cancer	12	0.97	0.85	1.11	0.652764	231	23431	0.239583
PLTP.P55058.OID20238.v1	Gynaecological cancer	13	0.97	0.85	1.11	0.652764	231	23431	0.239583
PLTP.P55058.OID20238.v1	Gynaecological cancer	14	0.97	0.85	1.11	0.652764	231	23431	0.239583
PLTP.P55058.OID20238.v1	Gynaecological cancer	15	0.97	0.85	1.11	0.652764	231	23431	0.239583
PLTP.P55058.OID20238.v1	Gynaecological cancer	16	0.97	0.85	1.11	0.652764	231	23431	0.239583
PLTP.P55058.OID20238.v1	Gynaecological cancer	17	0.97	0.85	1.11	0.652764	231	23431	0.239583
MFAP5.Q13361.OID20239.v1	Gynaecological cancer	1	0.74	0.46	1.17	0.199624	21	23431	3214
MFAP5.Q13361.OID20239.v1	Gynaecological cancer	2	0.78	0.58	1.06	0.111105	49	23431	0.474129
MFAP5.Q13361.OID20239.v1	Gynaecological cancer	3	1.05	0.82	1.33	0.697634	80	23431	0.000483191
MFAP5.Q13361.OID20239.v1	Gynaecological cancer	4	1.09	0.88	1.35	0.42843	101	23431	0.00306016
MFAP5.Q13361.OID20239.v1	Gynaecological cancer	5	1.1	0.9	1.34	0.339265	119	23431	0.0429278
MFAP5.Q13361.OID20239.v1	Gynaecological cancer	6	1.15	0.96	1.38	0.120592	143	23431	0.0192262
MFAP5.Q13361.OID20239.v1	Gynaecological cancer	7	1.14	0.96	1.35	0.13161	166	23431	0.0924607
MFAP5.Q13361.OID20239.v1	Gynaecological cancer	8	1.12	0.95	1.31	0.171829	189	23431	0.36692
MFAP5.Q13361.OID20239.v1	Gynaecological cancer	9	1.13	0.97	1.31	0.113115	210	23431	0.29691
MFAP5.Q13361.OID20239.v1	Gynaecological cancer	10	1.15	1	1.33	0.0489103	227	23431	0.983171
MFAP5.Q13361.OID20239.v1	Gynaecological cancer	11	1.15	1	1.33	0.0548629	229	23431	0.476058
MFAP5.Q13361.OID20239.v1	Gynaecological cancer	12	1.15	0.99	1.32	0.0608491	231	23431	0.206306
MFAP5.Q13361.OID20239.v1	Gynaecological cancer	13	1.15	0.99	1.32	0.0608491	231	23431	0.206306
MFAP5.Q13361.OID20239.v1	Gynaecological cancer	14	1.15	0.99	1.32	0.0608491	231	23431	0.206306
MFAP5.Q13361.OID20239.v1	Gynaecological cancer	15	1.15	0.99	1.32	0.0608491	231	23431	0.206306
MFAP5.Q13361.OID20239.v1	Gynaecological cancer	16	1.15	0.99	1.32	0.0608491	231	23431	0.206306
MFAP5.Q13361.OID20239.v1	Gynaecological cancer	17	1.15	0.99	1.32	0.0608491	231	23431	0.206306
LDLR.P01130.OID20240.v1	Gynaecological cancer	1	0.77	0.47	1.25	0.292146	21	23431	3231
LDLR.P01130.OID20240.v1	Gynaecological cancer	2	0.92	0.67	1.27	0.612788	49	23431	0.438234
LDLR.P01130.OID20240.v1	Gynaecological cancer	3	0.94	0.73	1.2	0.597873	80	23431	0.476724
LDLR.P01130.OID20240.v1	Gynaecological cancer	4	0.99	0.79	1.23	0.895358	101	23431	0.187964
LDLR.P01130.OID20240.v1	Gynaecological cancer	5	1.02	0.83	1.24	0.884245	119	23431	0.297801
LDLR.P01130.OID20240.v1	Gynaecological cancer	6	0.96	0.8	1.15	0.650263	143	23431	0.820076
LDLR.P01130.OID20240.v1	Gynaecological cancer	7	0.96	0.81	1.14	0.65856	166	23431	0.728305
LDLR.P01130.OID20240.v1	Gynaecological cancer	8	0.96	0.82	1.13	0.615495	189	23431	0.952989
LDLR.P01130.OID20240.v1	Gynaecological cancer	9	0.95	0.81	1.11	0.505357	210	23431	0.834278
LDLR.P01130.OID20240.v1	Gynaecological cancer	10	0.97	0.84	1.13	0.724569	227	23431	0.211332
LDLR.P01130.OID20240.v1	Gynaecological cancer	11	0.97	0.84	1.12	0.686368	229	23431	0.706165
LDLR.P01130.OID20240.v1	Gynaecological cancer	12	0.97	0.83	1.12	0.653308	231	23431	0.657853
LDLR.P01130.OID20240.v1	Gynaecological cancer	13	0.97	0.83	1.12	0.653308	231	23431	0.657853
LDLR.P01130.OID20240.v1	Gynaecological cancer	14	0.97	0.83	1.12	0.653308	231	23431	0.657853
LDLR.P01130.OID20240.v1	Gynaecological cancer	15	0.97	0.83	1.12	0.653308	231	23431	0.657853
LDLR.P01130.OID20240.v1	Gynaecological cancer	16	0.97	0.83	1.12	0.653308	231	23431	0.657853
LDLR.P01130.OID20240.v1	Gynaecological cancer	17	0.97	0.83	1.12	0.653308	231	23431	0.657853
CA4.P22748.OID20241.v1	Gynaecological cancer	1	0.8	0.51	1.24	0.308167	21	23431	3248
CA4.P22748.OID20241.v1	Gynaecological cancer	2	0.82	0.61	1.09	0.169441	49	23431	0.744407
CA4.P22748.OID20241.v1	Gynaecological cancer	3	0.86	0.69	1.08	0.200942	80	23431	0.329912
CA4.P22748.OID20241.v1	Gynaecological cancer	4	0.87	0.72	1.07	0.185658	101	23431	0.34388
CA4.P22748.OID20241.v1	Gynaecological cancer	5	0.88	0.73	1.06	0.180201	119	23431	0.566465
CA4.P22748.OID20241.v1	Gynaecological cancer	6	0.9	0.76	1.06	0.211204	143	23431	0.401485
CA4.P22748.OID20241.v1	Gynaecological cancer	7	0.9	0.77	1.06	0.201802	166	23431	0.45223
CA4.P22748.OID20241.v1	Gynaecological cancer	8	0.91	0.78	1.05	0.19265	189	23431	0.524389
CA4.P22748.OID20241.v1	Gynaecological cancer	9	0.9	0.78	1.03	0.130533	210	23431	0.704561
CA4.P22748.OID20241.v1	Gynaecological cancer	10	0.93	0.81	1.06	0.283645	227	23431	0.351959
CA4.P22748.OID20241.v1	Gynaecological cancer	11	0.93	0.81	1.06	0.263722	229	23431	0.872564
CA4.P22748.OID20241.v1	Gynaecological cancer	12	0.92	0.8	1.05	0.194721	231	23431	0.291797
CA4.P22748.OID20241.v1	Gynaecological cancer	13	0.92	0.8	1.05	0.194721	231	23431	0.291797
CA4.P22748.OID20241.v1	Gynaecological cancer	14	0.92	0.8	1.05	0.194721	231	23431	0.291797
CA4.P22748.OID20241.v1	Gynaecological cancer	15	0.92	0.8	1.05	0.194721	231	23431	0.291797
CA4.P22748.OID20241.v1	Gynaecological cancer	16	0.92	0.8	1.05	0.194721	231	23431	0.291797
CA4.P22748.OID20241.v1	Gynaecological cancer	17	0.92	0.8	1.05	0.194721	231	23431	0.291797
EPHB4.P54760.OID20242.v1	Gynaecological cancer	1	0.92	0.6	1.43	0.723265	21	23431	3265
EPHB4.P54760.OID20242.v1	Gynaecological cancer	2	0.81	0.61	1.08	0.149747	49	23431	0.547838
EPHB4.P54760.OID20242.v1	Gynaecological cancer	3	0.91	0.73	1.13	0.401578	80	23431	0.135736
EPHB4.P54760.OID20242.v1	Gynaecological cancer	4	0.98	0.8	1.19	0.828875	101	23431	0.0429679
EPHB4.P54760.OID20242.v1	Gynaecological cancer	5	0.96	0.8	1.15	0.629982	119	23431	0.271289
EPHB4.P54760.OID20242.v1	Gynaecological cancer	6	1	0.84	1.18	0.968331	143	23431	0.129358
EPHB4.P54760.OID20242.v1	Gynaecological cancer	7	1.01	0.86	1.17	0.941685	166	23431	0.195487
EPHB4.P54760.OID20242.v1	Gynaecological cancer	8	1	0.86	1.15	0.987102	189	23431	0.354528
EPHB4.P54760.OID20242.v1	Gynaecological cancer	9	0.96	0.84	1.11	0.60621	210	23431	0.797565
EPHB4.P54760.OID20242.v1	Gynaecological cancer	10	0.99	0.87	1.14	0.934624	227	23431	0.282869
EPHB4.P54760.OID20242.v1	Gynaecological cancer	11	1	0.88	1.14	0.959716	229	23431	0.081979
EPHB4.P54760.OID20242.v1	Gynaecological cancer	12	0.99	0.87	1.13	0.934659	231	23431	0.757471
EPHB4.P54760.OID20242.v1	Gynaecological cancer	13	0.99	0.87	1.13	0.934659	231	23431	0.757471
EPHB4.P54760.OID20242.v1	Gynaecological cancer	14	0.99	0.87	1.13	0.934659	231	23431	0.757471
EPHB4.P54760.OID20242.v1	Gynaecological cancer	15	0.99	0.87	1.13	0.934659	231	23431	0.757471
EPHB4.P54760.OID20242.v1	Gynaecological cancer	16	0.99	0.87	1.13	0.934659	231	23431	0.757471
EPHB4.P54760.OID20242.v1	Gynaecological cancer	17	0.99	0.87	1.13	0.934659	231	23431	0.757471
CDH5.P33151.OID20243.v1	Gynaecological cancer	1	0.71	0.46	1.11	0.133863	21	23431	3282
CDH5.P33151.OID20243.v1	Gynaecological cancer	2	0.78	0.58	1.04	0.0882964	49	23431	0.590665
CDH5.P33151.OID20243.v1	Gynaecological cancer	3	0.89	0.71	1.11	0.310232	80	23431	0.0590984
CDH5.P33151.OID20243.v1	Gynaecological cancer	4	0.92	0.76	1.13	0.433272	101	23431	0.0781254
CDH5.P33151.OID20243.v1	Gynaecological cancer	5	0.92	0.77	1.11	0.407676	119	23431	0.126335
CDH5.P33151.OID20243.v1	Gynaecological cancer	6	0.9	0.76	1.06	0.217579	143	23431	0.531095
CDH5.P33151.OID20243.v1	Gynaecological cancer	7	0.89	0.76	1.04	0.156584	166	23431	0.741119
CDH5.P33151.OID20243.v1	Gynaecological cancer	8	0.88	0.76	1.02	0.0914703	189	23431	0.953859
CDH5.P33151.OID20243.v1	Gynaecological cancer	9	0.86	0.75	0.99	0.0323924	210	23431	0.457073
CDH5.P33151.OID20243.v1	Gynaecological cancer	10	0.9	0.79	1.03	0.120058	227	23431	0.096571
CDH5.P33151.OID20243.v1	Gynaecological cancer	11	0.9	0.79	1.03	0.114524	229	23431	0.303439
CDH5.P33151.OID20243.v1	Gynaecological cancer	12	0.89	0.78	1.02	0.0966919	231	23431	0.853626
CDH5.P33151.OID20243.v1	Gynaecological cancer	13	0.89	0.78	1.02	0.0966919	231	23431	0.853626
CDH5.P33151.OID20243.v1	Gynaecological cancer	14	0.89	0.78	1.02	0.0966919	231	23431	0.853626
CDH5.P33151.OID20243.v1	Gynaecological cancer	15	0.89	0.78	1.02	0.0966919	231	23431	0.853626
CDH5.P33151.OID20243.v1	Gynaecological cancer	16	0.89	0.78	1.02	0.0966919	231	23431	0.853626
CDH5.P33151.OID20243.v1	Gynaecological cancer	17	0.89	0.78	1.02	0.0966919	231	23431	0.853626
CES1.P23141.OID20244.v1	Gynaecological cancer	1	1.06	0.66	1.69	0.814011	21	23431	3299
CES1.P23141.OID20244.v1	Gynaecological cancer	2	1.17	0.86	1.59	0.305331	49	23431	0.310068
CES1.P23141.OID20244.v1	Gynaecological cancer	3	1.08	0.85	1.37	0.530737	80	23431	0.779496
CES1.P23141.OID20244.v1	Gynaecological cancer	4	1.07	0.87	1.33	0.505924	101	23431	0.891081
CES1.P23141.OID20244.v1	Gynaecological cancer	5	1.13	0.93	1.37	0.229443	119	23431	0.639808
CES1.P23141.OID20244.v1	Gynaecological cancer	6	1.12	0.94	1.34	0.218988	143	23431	0.662717
CES1.P23141.OID20244.v1	Gynaecological cancer	7	1.11	0.94	1.31	0.205734	166	23431	0.634503
CES1.P23141.OID20244.v1	Gynaecological cancer	8	1.1	0.94	1.28	0.245652	189	23431	0.963347
CES1.P23141.OID20244.v1	Gynaecological cancer	9	1.11	0.96	1.29	0.16287	210	23431	0.822603
CES1.P23141.OID20244.v1	Gynaecological cancer	10	1.1	0.96	1.27	0.174138	227	23431	0.759428
CES1.P23141.OID20244.v1	Gynaecological cancer	11	1.1	0.96	1.27	0.166555	229	23431	0.805669
CES1.P23141.OID20244.v1	Gynaecological cancer	12	1.1	0.96	1.27	0.163777	231	23431	0.98937
CES1.P23141.OID20244.v1	Gynaecological cancer	13	1.1	0.96	1.27	0.163777	231	23431	0.98937
CES1.P23141.OID20244.v1	Gynaecological cancer	14	1.1	0.96	1.27	0.163777	231	23431	0.98937
CES1.P23141.OID20244.v1	Gynaecological cancer	15	1.1	0.96	1.27	0.163777	231	23431	0.98937
CES1.P23141.OID20244.v1	Gynaecological cancer	16	1.1	0.96	1.27	0.163777	231	23431	0.98937
CES1.P23141.OID20244.v1	Gynaecological cancer	17	1.1	0.96	1.27	0.163777	231	23431	0.98937
FABP4.P15090.OID20245.v1	Gynaecological cancer	1	0.64	0.35	1.16	0.139003	21	23431	3316
FABP4.P15090.OID20245.v1	Gynaecological cancer	2	0.73	0.5	1.08	0.114134	49	23431	0.506775
FABP4.P15090.OID20245.v1	Gynaecological cancer	3	0.82	0.61	1.11	0.210246	80	23431	0.0672089
FABP4.P15090.OID20245.v1	Gynaecological cancer	4	0.81	0.62	1.05	0.114187	101	23431	0.274593
FABP4.P15090.OID20245.v1	Gynaecological cancer	5	0.85	0.66	1.09	0.202408	119	23431	0.441504
FABP4.P15090.OID20245.v1	Gynaecological cancer	6	0.92	0.73	1.15	0.465085	143	23431	0.182706
FABP4.P15090.OID20245.v1	Gynaecological cancer	7	0.97	0.79	1.2	0.779588	166	23431	0.0829832
FABP4.P15090.OID20245.v1	Gynaecological cancer	8	0.98	0.81	1.2	0.879993	189	23431	0.126979
FABP4.P15090.OID20245.v1	Gynaecological cancer	9	0.97	0.8	1.17	0.727578	210	23431	0.391636
FABP4.P15090.OID20245.v1	Gynaecological cancer	10	1.01	0.84	1.2	0.953166	227	23431	0.129924
FABP4.P15090.OID20245.v1	Gynaecological cancer	11	1.01	0.85	1.21	0.903492	229	23431	0.225723
FABP4.P15090.OID20245.v1	Gynaecological cancer	12	0.99	0.83	1.18	0.884855	231	23431	0.547998
FABP4.P15090.OID20245.v1	Gynaecological cancer	13	0.99	0.83	1.18	0.884855	231	23431	0.547998
FABP4.P15090.OID20245.v1	Gynaecological cancer	14	0.99	0.83	1.18	0.884855	231	23431	0.547998
FABP4.P15090.OID20245.v1	Gynaecological cancer	15	0.99	0.83	1.18	0.884855	231	23431	0.547998
FABP4.P15090.OID20245.v1	Gynaecological cancer	16	0.99	0.83	1.18	0.884855	231	23431	0.547998
FABP4.P15090.OID20245.v1	Gynaecological cancer	17	0.99	0.83	1.18	0.884855	231	23431	0.547998
IGFBP1.P08833.OID20246.v1	Gynaecological cancer	1	0.76	0.47	1.22	0.259564	21	23431	3333
IGFBP1.P08833.OID20246.v1	Gynaecological cancer	2	0.9	0.66	1.23	0.506704	49	23431	0.393124
IGFBP1.P08833.OID20246.v1	Gynaecological cancer	3	0.94	0.74	1.2	0.643649	80	23431	0.968042
IGFBP1.P08833.OID20246.v1	Gynaecological cancer	4	1.04	0.84	1.28	0.745358	101	23431	0.260327
IGFBP1.P08833.OID20246.v1	Gynaecological cancer	5	1.04	0.85	1.26	0.731071	119	23431	0.182534
IGFBP1.P08833.OID20246.v1	Gynaecological cancer	6	0.97	0.81	1.16	0.727929	143	23431	0.999109
IGFBP1.P08833.OID20246.v1	Gynaecological cancer	7	0.92	0.78	1.09	0.349547	166	23431	0.329148
IGFBP1.P08833.OID20246.v1	Gynaecological cancer	8	0.94	0.81	1.1	0.468588	189	23431	0.831393
IGFBP1.P08833.OID20246.v1	Gynaecological cancer	9	0.95	0.82	1.11	0.539522	210	23431	0.947291
IGFBP1.P08833.OID20246.v1	Gynaecological cancer	10	0.95	0.83	1.1	0.495267	227	23431	0.0898689
IGFBP1.P08833.OID20246.v1	Gynaecological cancer	11	0.95	0.82	1.09	0.436744	229	23431	0.090198
IGFBP1.P08833.OID20246.v1	Gynaecological cancer	12	0.94	0.82	1.08	0.391237	231	23431	0.0271956
IGFBP1.P08833.OID20246.v1	Gynaecological cancer	13	0.94	0.82	1.08	0.391237	231	23431	0.0271956
IGFBP1.P08833.OID20246.v1	Gynaecological cancer	14	0.94	0.82	1.08	0.391237	231	23431	0.0271956
IGFBP1.P08833.OID20246.v1	Gynaecological cancer	15	0.94	0.82	1.08	0.391237	231	23431	0.0271956
IGFBP1.P08833.OID20246.v1	Gynaecological cancer	16	0.94	0.82	1.08	0.391237	231	23431	0.0271956
IGFBP1.P08833.OID20246.v1	Gynaecological cancer	17	0.94	0.82	1.08	0.391237	231	23431	0.0271956
PLAT.P00750.OID20247.v1	Gynaecological cancer	1	0.91	0.55	1.49	0.703557	21	23431	3350
PLAT.P00750.OID20247.v1	Gynaecological cancer	2	1	0.72	1.38	0.993409	49	23431	0.374263
PLAT.P00750.OID20247.v1	Gynaecological cancer	3	1.08	0.83	1.39	0.57206	80	23431	0.137858
PLAT.P00750.OID20247.v1	Gynaecological cancer	4	1.06	0.85	1.34	0.590332	101	23431	0.41866
PLAT.P00750.OID20247.v1	Gynaecological cancer	5	1.1	0.9	1.36	0.352297	119	23431	0.587338
PLAT.P00750.OID20247.v1	Gynaecological cancer	6	1.06	0.88	1.29	0.531405	143	23431	0.936318
PLAT.P00750.OID20247.v1	Gynaecological cancer	7	1.05	0.88	1.26	0.561084	166	23431	0.885889
PLAT.P00750.OID20247.v1	Gynaecological cancer	8	1.03	0.88	1.22	0.686598	189	23431	0.856447
PLAT.P00750.OID20247.v1	Gynaecological cancer	9	1.05	0.89	1.23	0.561555	210	23431	0.854776
PLAT.P00750.OID20247.v1	Gynaecological cancer	10	1.06	0.91	1.23	0.455306	227	23431	0.424868
PLAT.P00750.OID20247.v1	Gynaecological cancer	11	1.06	0.91	1.24	0.432914	229	23431	0.496117
PLAT.P00750.OID20247.v1	Gynaecological cancer	12	1.06	0.91	1.24	0.426291	231	23431	0.808339
PLAT.P00750.OID20247.v1	Gynaecological cancer	13	1.06	0.91	1.24	0.426291	231	23431	0.808339
PLAT.P00750.OID20247.v1	Gynaecological cancer	14	1.06	0.91	1.24	0.426291	231	23431	0.808339
PLAT.P00750.OID20247.v1	Gynaecological cancer	15	1.06	0.91	1.24	0.426291	231	23431	0.808339
PLAT.P00750.OID20247.v1	Gynaecological cancer	16	1.06	0.91	1.24	0.426291	231	23431	0.808339
PLAT.P00750.OID20247.v1	Gynaecological cancer	17	1.06	0.91	1.24	0.426291	231	23431	0.808339
ICAM2.P13598.OID20248.v1	Gynaecological cancer	1	0.63	0.41	0.96	0.0305717	21	23431	3367
ICAM2.P13598.OID20248.v1	Gynaecological cancer	2	0.73	0.55	0.96	0.0262981	49	23431	0.415848
ICAM2.P13598.OID20248.v1	Gynaecological cancer	3	0.78	0.62	0.97	0.023065	80	23431	0.234492
ICAM2.P13598.OID20248.v1	Gynaecological cancer	4	0.82	0.68	1	0.0516751	101	23431	0.111372
ICAM2.P13598.OID20248.v1	Gynaecological cancer	5	0.82	0.68	0.98	0.0264947	119	23431	0.29421
ICAM2.P13598.OID20248.v1	Gynaecological cancer	6	0.81	0.69	0.96	0.0134309	143	23431	0.474601
ICAM2.P13598.OID20248.v1	Gynaecological cancer	7	0.82	0.71	0.96	0.0117489	166	23431	0.46839
ICAM2.P13598.OID20248.v1	Gynaecological cancer	8	0.81	0.7	0.93	0.00344688	189	23431	0.80357
ICAM2.P13598.OID20248.v1	Gynaecological cancer	9	0.79	0.69	0.91	0.000871973	210	23431	0.740181
ICAM2.P13598.OID20248.v1	Gynaecological cancer	10	0.83	0.73	0.94	0.00464928	227	23431	0.128641
ICAM2.P13598.OID20248.v1	Gynaecological cancer	11	0.83	0.73	0.94	0.00479122	229	23431	0.213107
ICAM2.P13598.OID20248.v1	Gynaecological cancer	12	0.82	0.72	0.94	0.00359398	231	23431	0.679194
ICAM2.P13598.OID20248.v1	Gynaecological cancer	13	0.82	0.72	0.94	0.00359398	231	23431	0.679194
ICAM2.P13598.OID20248.v1	Gynaecological cancer	14	0.82	0.72	0.94	0.00359398	231	23431	0.679194
ICAM2.P13598.OID20248.v1	Gynaecological cancer	15	0.82	0.72	0.94	0.00359398	231	23431	0.679194
ICAM2.P13598.OID20248.v1	Gynaecological cancer	16	0.82	0.72	0.94	0.00359398	231	23431	0.679194
ICAM2.P13598.OID20248.v1	Gynaecological cancer	17	0.82	0.72	0.94	0.00359398	231	23431	0.679194
ADAMTS13.Q76LX8.OID20249.v1	Gynaecological cancer	1	1.08	0.7	1.66	0.742188	21	23431	3384
ADAMTS13.Q76LX8.OID20249.v1	Gynaecological cancer	2	1.07	0.8	1.41	0.660442	49	23431	0.559386
ADAMTS13.Q76LX8.OID20249.v1	Gynaecological cancer	3	1.08	0.87	1.35	0.474432	80	23431	0.659877
ADAMTS13.Q76LX8.OID20249.v1	Gynaecological cancer	4	1.02	0.84	1.24	0.846017	101	23431	0.607053
ADAMTS13.Q76LX8.OID20249.v1	Gynaecological cancer	5	1.06	0.89	1.28	0.499845	119	23431	0.837724
ADAMTS13.Q76LX8.OID20249.v1	Gynaecological cancer	6	1.02	0.87	1.2	0.808852	143	23431	0.518149
ADAMTS13.Q76LX8.OID20249.v1	Gynaecological cancer	7	0.98	0.84	1.15	0.822368	166	23431	0.172591
ADAMTS13.Q76LX8.OID20249.v1	Gynaecological cancer	8	0.98	0.85	1.13	0.787875	189	23431	0.206219
ADAMTS13.Q76LX8.OID20249.v1	Gynaecological cancer	9	1	0.87	1.14	0.983926	210	23431	0.71267
ADAMTS13.Q76LX8.OID20249.v1	Gynaecological cancer	10	1.01	0.89	1.15	0.904734	227	23431	0.849313
ADAMTS13.Q76LX8.OID20249.v1	Gynaecological cancer	11	1.01	0.89	1.15	0.863576	229	23431	0.678076
ADAMTS13.Q76LX8.OID20249.v1	Gynaecological cancer	12	1.02	0.89	1.16	0.797955	231	23431	0.291623
ADAMTS13.Q76LX8.OID20249.v1	Gynaecological cancer	13	1.02	0.89	1.16	0.797955	231	23431	0.291623
ADAMTS13.Q76LX8.OID20249.v1	Gynaecological cancer	14	1.02	0.89	1.16	0.797955	231	23431	0.291623
ADAMTS13.Q76LX8.OID20249.v1	Gynaecological cancer	15	1.02	0.89	1.16	0.797955	231	23431	0.291623
ADAMTS13.Q76LX8.OID20249.v1	Gynaecological cancer	16	1.02	0.89	1.16	0.797955	231	23431	0.291623
ADAMTS13.Q76LX8.OID20249.v1	Gynaecological cancer	17	1.02	0.89	1.16	0.797955	231	23431	0.291623
IL1RL1.Q01638.OID20250.v1	Gynaecological cancer	1	0.79	0.51	1.23	0.291074	21	23431	3401
IL1RL1.Q01638.OID20250.v1	Gynaecological cancer	2	0.88	0.66	1.18	0.396956	49	23431	0.641235
IL1RL1.Q01638.OID20250.v1	Gynaecological cancer	3	0.92	0.73	1.15	0.461495	80	23431	0.240413
IL1RL1.Q01638.OID20250.v1	Gynaecological cancer	4	0.97	0.8	1.19	0.802197	101	23431	0.185344
IL1RL1.Q01638.OID20250.v1	Gynaecological cancer	5	1.07	0.89	1.28	0.496307	119	23431	0.0191316
IL1RL1.Q01638.OID20250.v1	Gynaecological cancer	6	1.07	0.9	1.26	0.457267	143	23431	0.0732102
IL1RL1.Q01638.OID20250.v1	Gynaecological cancer	7	1	0.86	1.17	0.980789	166	23431	0.730973
IL1RL1.Q01638.OID20250.v1	Gynaecological cancer	8	1.02	0.89	1.19	0.741705	189	23431	0.427928
IL1RL1.Q01638.OID20250.v1	Gynaecological cancer	9	1.02	0.89	1.17	0.769179	210	23431	0.651434
IL1RL1.Q01638.OID20250.v1	Gynaecological cancer	10	1.03	0.9	1.17	0.694345	227	23431	0.663233
IL1RL1.Q01638.OID20250.v1	Gynaecological cancer	11	1.04	0.91	1.19	0.575309	229	23431	0.114103
IL1RL1.Q01638.OID20250.v1	Gynaecological cancer	12	1.04	0.91	1.19	0.546353	231	23431	0.0966289
IL1RL1.Q01638.OID20250.v1	Gynaecological cancer	13	1.04	0.91	1.19	0.546353	231	23431	0.0966289
IL1RL1.Q01638.OID20250.v1	Gynaecological cancer	14	1.04	0.91	1.19	0.546353	231	23431	0.0966289
IL1RL1.Q01638.OID20250.v1	Gynaecological cancer	15	1.04	0.91	1.19	0.546353	231	23431	0.0966289
IL1RL1.Q01638.OID20250.v1	Gynaecological cancer	16	1.04	0.91	1.19	0.546353	231	23431	0.0966289
IL1RL1.Q01638.OID20250.v1	Gynaecological cancer	17	1.04	0.91	1.19	0.546353	231	23431	0.0966289
GDF15.Q99988.OID20251.v1	Gynaecological cancer	1	0.9	0.52	1.57	0.711934	21	23431	3418
GDF15.Q99988.OID20251.v1	Gynaecological cancer	2	1.04	0.73	1.5	0.815294	49	23431	0.624555
GDF15.Q99988.OID20251.v1	Gynaecological cancer	3	0.94	0.7	1.25	0.652064	80	23431	0.453992
GDF15.Q99988.OID20251.v1	Gynaecological cancer	4	0.87	0.68	1.13	0.302122	101	23431	0.947852
GDF15.Q99988.OID20251.v1	Gynaecological cancer	5	0.94	0.74	1.19	0.598742	119	23431	0.732498
GDF15.Q99988.OID20251.v1	Gynaecological cancer	6	0.99	0.8	1.23	0.963073	143	23431	0.266442
GDF15.Q99988.OID20251.v1	Gynaecological cancer	7	1	0.82	1.21	0.963616	166	23431	0.435294
GDF15.Q99988.OID20251.v1	Gynaecological cancer	8	1.06	0.88	1.27	0.565465	189	23431	0.0987655
GDF15.Q99988.OID20251.v1	Gynaecological cancer	9	1.05	0.88	1.25	0.565837	210	23431	0.44111
GDF15.Q99988.OID20251.v1	Gynaecological cancer	10	1.06	0.89	1.25	0.514186	227	23431	0.869154
GDF15.Q99988.OID20251.v1	Gynaecological cancer	11	1.08	0.91	1.27	0.373959	229	23431	0.221836
GDF15.Q99988.OID20251.v1	Gynaecological cancer	12	1.07	0.91	1.27	0.420682	231	23431	0.924196
GDF15.Q99988.OID20251.v1	Gynaecological cancer	13	1.07	0.91	1.27	0.420682	231	23431	0.924196
GDF15.Q99988.OID20251.v1	Gynaecological cancer	14	1.07	0.91	1.27	0.420682	231	23431	0.924196
GDF15.Q99988.OID20251.v1	Gynaecological cancer	15	1.07	0.91	1.27	0.420682	231	23431	0.924196
GDF15.Q99988.OID20251.v1	Gynaecological cancer	16	1.07	0.91	1.27	0.420682	231	23431	0.924196
GDF15.Q99988.OID20251.v1	Gynaecological cancer	17	1.07	0.91	1.27	0.420682	231	23431	0.924196
PLA2G1B.P04054.OID20252.v1	Gynaecological cancer	1	0.57	0.37	0.87	0.0088057	21	23431	3435
PLA2G1B.P04054.OID20252.v1	Gynaecological cancer	2	0.7	0.52	0.92	0.0124942	49	23431	0.34515
PLA2G1B.P04054.OID20252.v1	Gynaecological cancer	3	0.84	0.68	1.05	0.131389	80	23431	0.0450952
PLA2G1B.P04054.OID20252.v1	Gynaecological cancer	4	0.87	0.71	1.06	0.165581	101	23431	0.0588886
PLA2G1B.P04054.OID20252.v1	Gynaecological cancer	5	0.86	0.72	1.04	0.113699	119	23431	0.11159
PLA2G1B.P04054.OID20252.v1	Gynaecological cancer	6	0.9	0.76	1.06	0.208716	143	23431	0.0731935
PLA2G1B.P04054.OID20252.v1	Gynaecological cancer	7	0.96	0.82	1.12	0.59528	166	23431	0.0120755
PLA2G1B.P04054.OID20252.v1	Gynaecological cancer	8	0.99	0.85	1.14	0.882873	189	23431	0.00753745
PLA2G1B.P04054.OID20252.v1	Gynaecological cancer	9	1.03	0.89	1.18	0.69981	210	23431	0.00285089
PLA2G1B.P04054.OID20252.v1	Gynaecological cancer	10	1.05	0.92	1.2	0.466661	227	23431	0.267839
PLA2G1B.P04054.OID20252.v1	Gynaecological cancer	11	1.05	0.91	1.2	0.512637	229	23431	0.761138
PLA2G1B.P04054.OID20252.v1	Gynaecological cancer	12	1.05	0.92	1.2	0.486993	231	23431	0.525847
PLA2G1B.P04054.OID20252.v1	Gynaecological cancer	13	1.05	0.92	1.2	0.486993	231	23431	0.525847
PLA2G1B.P04054.OID20252.v1	Gynaecological cancer	14	1.05	0.92	1.2	0.486993	231	23431	0.525847
PLA2G1B.P04054.OID20252.v1	Gynaecological cancer	15	1.05	0.92	1.2	0.486993	231	23431	0.525847
PLA2G1B.P04054.OID20252.v1	Gynaecological cancer	16	1.05	0.92	1.2	0.486993	231	23431	0.525847
PLA2G1B.P04054.OID20252.v1	Gynaecological cancer	17	1.05	0.92	1.2	0.486993	231	23431	0.525847
NOTCH3.Q9UM47.OID20253.v1	Gynaecological cancer	1	0.8	0.51	1.27	0.3444	21	23431	3452
NOTCH3.Q9UM47.OID20253.v1	Gynaecological cancer	2	0.84	0.62	1.13	0.257934	49	23431	0.857255
NOTCH3.Q9UM47.OID20253.v1	Gynaecological cancer	3	0.91	0.72	1.15	0.431001	80	23431	0.550794
NOTCH3.Q9UM47.OID20253.v1	Gynaecological cancer	4	0.92	0.75	1.13	0.423147	101	23431	0.680369
NOTCH3.Q9UM47.OID20253.v1	Gynaecological cancer	5	0.97	0.8	1.17	0.718133	119	23431	0.233963
NOTCH3.Q9UM47.OID20253.v1	Gynaecological cancer	6	1	0.84	1.19	0.960884	143	23431	0.20839
NOTCH3.Q9UM47.OID20253.v1	Gynaecological cancer	7	0.99	0.84	1.16	0.86766	166	23431	0.432021
NOTCH3.Q9UM47.OID20253.v1	Gynaecological cancer	8	0.96	0.83	1.12	0.612484	189	23431	0.837044
NOTCH3.Q9UM47.OID20253.v1	Gynaecological cancer	9	0.93	0.8	1.07	0.317499	210	23431	0.415124
NOTCH3.Q9UM47.OID20253.v1	Gynaecological cancer	10	0.96	0.84	1.11	0.588215	227	23431	0.714375
NOTCH3.Q9UM47.OID20253.v1	Gynaecological cancer	11	0.96	0.83	1.1	0.528606	229	23431	0.797155
NOTCH3.Q9UM47.OID20253.v1	Gynaecological cancer	12	0.96	0.84	1.1	0.545806	231	23431	0.79821
NOTCH3.Q9UM47.OID20253.v1	Gynaecological cancer	13	0.96	0.84	1.1	0.545806	231	23431	0.79821
NOTCH3.Q9UM47.OID20253.v1	Gynaecological cancer	14	0.96	0.84	1.1	0.545806	231	23431	0.79821
NOTCH3.Q9UM47.OID20253.v1	Gynaecological cancer	15	0.96	0.84	1.1	0.545806	231	23431	0.79821
NOTCH3.Q9UM47.OID20253.v1	Gynaecological cancer	16	0.96	0.84	1.1	0.545806	231	23431	0.79821
NOTCH3.Q9UM47.OID20253.v1	Gynaecological cancer	17	0.96	0.84	1.1	0.545806	231	23431	0.79821
LTBP2.Q14767.OID20254.v1	Gynaecological cancer	1	0.63	0.37	1.07	0.0876156	21	23431	3469
LTBP2.Q14767.OID20254.v1	Gynaecological cancer	2	0.82	0.58	1.15	0.250325	49	23431	0.44171
LTBP2.Q14767.OID20254.v1	Gynaecological cancer	3	0.97	0.74	1.27	0.821457	80	23431	0.0342436
LTBP2.Q14767.OID20254.v1	Gynaecological cancer	4	0.96	0.76	1.22	0.747748	101	23431	0.171489
LTBP2.Q14767.OID20254.v1	Gynaecological cancer	5	1.07	0.86	1.34	0.529125	119	23431	0.0130761
LTBP2.Q14767.OID20254.v1	Gynaecological cancer	6	1.09	0.89	1.33	0.415244	143	23431	0.0436343
LTBP2.Q14767.OID20254.v1	Gynaecological cancer	7	1.04	0.86	1.25	0.706129	166	23431	0.414272
LTBP2.Q14767.OID20254.v1	Gynaecological cancer	8	1	0.84	1.19	0.967784	189	23431	0.795059
LTBP2.Q14767.OID20254.v1	Gynaecological cancer	9	0.98	0.83	1.15	0.775412	210	23431	0.503969
LTBP2.Q14767.OID20254.v1	Gynaecological cancer	10	0.99	0.85	1.16	0.910378	227	23431	0.495179
LTBP2.Q14767.OID20254.v1	Gynaecological cancer	11	0.99	0.84	1.15	0.856788	229	23431	0.433745
LTBP2.Q14767.OID20254.v1	Gynaecological cancer	12	0.98	0.84	1.15	0.823231	231	23431	0.132734
LTBP2.Q14767.OID20254.v1	Gynaecological cancer	13	0.98	0.84	1.15	0.823231	231	23431	0.132734
LTBP2.Q14767.OID20254.v1	Gynaecological cancer	14	0.98	0.84	1.15	0.823231	231	23431	0.132734
LTBP2.Q14767.OID20254.v1	Gynaecological cancer	15	0.98	0.84	1.15	0.823231	231	23431	0.132734
LTBP2.Q14767.OID20254.v1	Gynaecological cancer	16	0.98	0.84	1.15	0.823231	231	23431	0.132734
LTBP2.Q14767.OID20254.v1	Gynaecological cancer	17	0.98	0.84	1.15	0.823231	231	23431	0.132734
TGFBR3.Q03167.OID20255.v1	Gynaecological cancer	1	0.98	0.63	1.5	0.909609	21	23431	3486
TGFBR3.Q03167.OID20255.v1	Gynaecological cancer	2	0.76	0.58	1.01	0.0557833	49	23431	0.0906929
TGFBR3.Q03167.OID20255.v1	Gynaecological cancer	3	0.86	0.69	1.07	0.165973	80	23431	0.247995
TGFBR3.Q03167.OID20255.v1	Gynaecological cancer	4	0.9	0.74	1.1	0.293709	101	23431	0.111639
TGFBR3.Q03167.OID20255.v1	Gynaecological cancer	5	0.9	0.75	1.08	0.269723	119	23431	0.18349
TGFBR3.Q03167.OID20255.v1	Gynaecological cancer	6	0.94	0.8	1.11	0.48952	143	23431	0.069718
TGFBR3.Q03167.OID20255.v1	Gynaecological cancer	7	0.96	0.82	1.12	0.600276	166	23431	0.0922387
TGFBR3.Q03167.OID20255.v1	Gynaecological cancer	8	0.93	0.81	1.08	0.354831	189	23431	0.425619
TGFBR3.Q03167.OID20255.v1	Gynaecological cancer	9	0.92	0.8	1.05	0.219672	210	23431	0.944445
TGFBR3.Q03167.OID20255.v1	Gynaecological cancer	10	0.92	0.81	1.05	0.226027	227	23431	0.842702
TGFBR3.Q03167.OID20255.v1	Gynaecological cancer	11	0.93	0.81	1.05	0.2448	229	23431	0.81167
TGFBR3.Q03167.OID20255.v1	Gynaecological cancer	12	0.92	0.81	1.05	0.221475	231	23431	0.713258
TGFBR3.Q03167.OID20255.v1	Gynaecological cancer	13	0.92	0.81	1.05	0.221475	231	23431	0.713258
TGFBR3.Q03167.OID20255.v1	Gynaecological cancer	14	0.92	0.81	1.05	0.221475	231	23431	0.713258
TGFBR3.Q03167.OID20255.v1	Gynaecological cancer	15	0.92	0.81	1.05	0.221475	231	23431	0.713258
TGFBR3.Q03167.OID20255.v1	Gynaecological cancer	16	0.92	0.81	1.05	0.221475	231	23431	0.713258
TGFBR3.Q03167.OID20255.v1	Gynaecological cancer	17	0.92	0.81	1.05	0.221475	231	23431	0.713258
VWF.P04275.OID20256.v1	Gynaecological cancer	1	0.93	0.6	1.45	0.758137	21	23431	3503
VWF.P04275.OID20256.v1	Gynaecological cancer	2	1.05	0.79	1.4	0.751441	49	23431	0.213327
VWF.P04275.OID20256.v1	Gynaecological cancer	3	1.02	0.81	1.28	0.877823	80	23431	0.263364
VWF.P04275.OID20256.v1	Gynaecological cancer	4	1.04	0.85	1.28	0.680017	101	23431	0.329932
VWF.P04275.OID20256.v1	Gynaecological cancer	5	1.05	0.87	1.26	0.608881	119	23431	0.500841
VWF.P04275.OID20256.v1	Gynaecological cancer	6	1	0.85	1.19	0.956633	143	23431	0.817108
VWF.P04275.OID20256.v1	Gynaecological cancer	7	1.02	0.87	1.19	0.800113	166	23431	0.866073
VWF.P04275.OID20256.v1	Gynaecological cancer	8	1.04	0.9	1.21	0.585118	189	23431	0.589534
VWF.P04275.OID20256.v1	Gynaecological cancer	9	1.04	0.9	1.19	0.608811	210	23431	0.825187
VWF.P04275.OID20256.v1	Gynaecological cancer	10	1.06	0.93	1.21	0.403943	227	23431	0.430114
VWF.P04275.OID20256.v1	Gynaecological cancer	11	1.07	0.94	1.23	0.296654	229	23431	0.050287
VWF.P04275.OID20256.v1	Gynaecological cancer	12	1.09	0.95	1.24	0.223972	231	23431	0.00992903
VWF.P04275.OID20256.v1	Gynaecological cancer	13	1.09	0.95	1.24	0.223972	231	23431	0.00992903
VWF.P04275.OID20256.v1	Gynaecological cancer	14	1.09	0.95	1.24	0.223972	231	23431	0.00992903
VWF.P04275.OID20256.v1	Gynaecological cancer	15	1.09	0.95	1.24	0.223972	231	23431	0.00992903
VWF.P04275.OID20256.v1	Gynaecological cancer	16	1.09	0.95	1.24	0.223972	231	23431	0.00992903
VWF.P04275.OID20256.v1	Gynaecological cancer	17	1.09	0.95	1.24	0.223972	231	23431	0.00992903
PEAR1.Q5VY43.OID20257.v1	Gynaecological cancer	1	0.8	0.52	1.22	0.29738	21	23431	3520
PEAR1.Q5VY43.OID20257.v1	Gynaecological cancer	2	0.77	0.58	1.01	0.0620855	49	23431	0.75412
PEAR1.Q5VY43.OID20257.v1	Gynaecological cancer	3	0.89	0.71	1.11	0.287944	80	23431	0.112741
PEAR1.Q5VY43.OID20257.v1	Gynaecological cancer	4	0.94	0.78	1.15	0.566633	101	23431	0.0495826
PEAR1.Q5VY43.OID20257.v1	Gynaecological cancer	5	0.93	0.78	1.12	0.445447	119	23431	0.205523
PEAR1.Q5VY43.OID20257.v1	Gynaecological cancer	6	0.95	0.8	1.12	0.506884	143	23431	0.238234
PEAR1.Q5VY43.OID20257.v1	Gynaecological cancer	7	0.96	0.82	1.12	0.608237	166	23431	0.256026
PEAR1.Q5VY43.OID20257.v1	Gynaecological cancer	8	0.94	0.81	1.08	0.361138	189	23431	0.733365
PEAR1.Q5VY43.OID20257.v1	Gynaecological cancer	9	0.94	0.82	1.08	0.379965	210	23431	0.730925
PEAR1.Q5VY43.OID20257.v1	Gynaecological cancer	10	0.97	0.85	1.1	0.621518	227	23431	0.357142
PEAR1.Q5VY43.OID20257.v1	Gynaecological cancer	11	0.96	0.84	1.1	0.573249	229	23431	0.961559
PEAR1.Q5VY43.OID20257.v1	Gynaecological cancer	12	0.96	0.84	1.09	0.51465	231	23431	0.456457
PEAR1.Q5VY43.OID20257.v1	Gynaecological cancer	13	0.96	0.84	1.09	0.51465	231	23431	0.456457
PEAR1.Q5VY43.OID20257.v1	Gynaecological cancer	14	0.96	0.84	1.09	0.51465	231	23431	0.456457
PEAR1.Q5VY43.OID20257.v1	Gynaecological cancer	15	0.96	0.84	1.09	0.51465	231	23431	0.456457
PEAR1.Q5VY43.OID20257.v1	Gynaecological cancer	16	0.96	0.84	1.09	0.51465	231	23431	0.456457
PEAR1.Q5VY43.OID20257.v1	Gynaecological cancer	17	0.96	0.84	1.09	0.51465	231	23431	0.456457
REG3A.Q06141.OID20258.v1	Gynaecological cancer	1	0.92	0.58	1.45	0.722282	21	23431	3537
REG3A.Q06141.OID20258.v1	Gynaecological cancer	2	0.91	0.68	1.23	0.539549	49	23431	0.631813
REG3A.Q06141.OID20258.v1	Gynaecological cancer	3	0.93	0.74	1.17	0.53615	80	23431	0.331446
REG3A.Q06141.OID20258.v1	Gynaecological cancer	4	0.95	0.77	1.17	0.616014	101	23431	0.390462
REG3A.Q06141.OID20258.v1	Gynaecological cancer	5	0.99	0.82	1.2	0.927534	119	23431	0.207336
REG3A.Q06141.OID20258.v1	Gynaecological cancer	6	0.96	0.81	1.15	0.678948	143	23431	0.581732
REG3A.Q06141.OID20258.v1	Gynaecological cancer	7	0.91	0.78	1.07	0.268302	166	23431	0.500917
REG3A.Q06141.OID20258.v1	Gynaecological cancer	8	0.93	0.8	1.09	0.369259	189	23431	0.989601
REG3A.Q06141.OID20258.v1	Gynaecological cancer	9	0.96	0.83	1.11	0.56183	210	23431	0.802534
REG3A.Q06141.OID20258.v1	Gynaecological cancer	10	0.95	0.83	1.09	0.463039	227	23431	0.809677
REG3A.Q06141.OID20258.v1	Gynaecological cancer	11	0.97	0.84	1.11	0.641658	229	23431	0.0651611
REG3A.Q06141.OID20258.v1	Gynaecological cancer	12	0.95	0.83	1.09	0.481389	231	23431	0.805104
REG3A.Q06141.OID20258.v1	Gynaecological cancer	13	0.95	0.83	1.09	0.481389	231	23431	0.805104
REG3A.Q06141.OID20258.v1	Gynaecological cancer	14	0.95	0.83	1.09	0.481389	231	23431	0.805104
REG3A.Q06141.OID20258.v1	Gynaecological cancer	15	0.95	0.83	1.09	0.481389	231	23431	0.805104
REG3A.Q06141.OID20258.v1	Gynaecological cancer	16	0.95	0.83	1.09	0.481389	231	23431	0.805104
REG3A.Q06141.OID20258.v1	Gynaecological cancer	17	0.95	0.83	1.09	0.481389	231	23431	0.805104
XG.P55808.OID20259.v1	Gynaecological cancer	1	0.57	0.37	0.86	0.0077001	21	23431	3554
XG.P55808.OID20259.v1	Gynaecological cancer	2	0.81	0.59	1.09	0.167568	49	23431	0.104056
XG.P55808.OID20259.v1	Gynaecological cancer	3	0.89	0.7	1.14	0.35907	80	23431	0.00567631
XG.P55808.OID20259.v1	Gynaecological cancer	4	0.97	0.78	1.2	0.752148	101	23431	0.003077
XG.P55808.OID20259.v1	Gynaecological cancer	5	0.99	0.81	1.21	0.90559	119	23431	0.0170982
XG.P55808.OID20259.v1	Gynaecological cancer	6	1.02	0.85	1.23	0.822764	143	23431	0.0209451
XG.P55808.OID20259.v1	Gynaecological cancer	7	1.02	0.86	1.22	0.778471	166	23431	0.0486063
XG.P55808.OID20259.v1	Gynaecological cancer	8	0.99	0.84	1.16	0.895127	189	23431	0.300584
XG.P55808.OID20259.v1	Gynaecological cancer	9	1	0.86	1.17	0.971701	210	23431	0.333008
XG.P55808.OID20259.v1	Gynaecological cancer	10	1	0.87	1.16	0.975377	227	23431	0.692483
XG.P55808.OID20259.v1	Gynaecological cancer	11	0.99	0.86	1.14	0.881716	229	23431	0.104019
XG.P55808.OID20259.v1	Gynaecological cancer	12	0.98	0.85	1.14	0.80635	231	23431	0.0171327
XG.P55808.OID20259.v1	Gynaecological cancer	13	0.98	0.85	1.14	0.80635	231	23431	0.0171327
XG.P55808.OID20259.v1	Gynaecological cancer	14	0.98	0.85	1.14	0.80635	231	23431	0.0171327
XG.P55808.OID20259.v1	Gynaecological cancer	15	0.98	0.85	1.14	0.80635	231	23431	0.0171327
XG.P55808.OID20259.v1	Gynaecological cancer	16	0.98	0.85	1.14	0.80635	231	23431	0.0171327
XG.P55808.OID20259.v1	Gynaecological cancer	17	0.98	0.85	1.14	0.80635	231	23431	0.0171327
ADGRE5.P48960.OID20260.v1	Gynaecological cancer	1	0.72	0.46	1.15	0.169775	21	23431	3571
ADGRE5.P48960.OID20260.v1	Gynaecological cancer	2	0.73	0.54	0.99	0.0419585	49	23431	0.511772
ADGRE5.P48960.OID20260.v1	Gynaecological cancer	3	0.84	0.66	1.06	0.133757	80	23431	0.107801
ADGRE5.P48960.OID20260.v1	Gynaecological cancer	4	0.87	0.7	1.07	0.188994	101	23431	0.128275
ADGRE5.P48960.OID20260.v1	Gynaecological cancer	5	0.93	0.76	1.12	0.434868	119	23431	0.0389463
ADGRE5.P48960.OID20260.v1	Gynaecological cancer	6	0.95	0.8	1.13	0.56598	143	23431	0.0607225
ADGRE5.P48960.OID20260.v1	Gynaecological cancer	7	0.96	0.82	1.14	0.651738	166	23431	0.0783448
ADGRE5.P48960.OID20260.v1	Gynaecological cancer	8	0.94	0.81	1.1	0.442968	189	23431	0.302215
ADGRE5.P48960.OID20260.v1	Gynaecological cancer	9	0.9	0.78	1.05	0.17173	210	23431	0.796406
ADGRE5.P48960.OID20260.v1	Gynaecological cancer	10	0.94	0.81	1.08	0.362049	227	23431	0.352012
ADGRE5.P48960.OID20260.v1	Gynaecological cancer	11	0.94	0.82	1.08	0.411468	229	23431	0.182462
ADGRE5.P48960.OID20260.v1	Gynaecological cancer	12	0.94	0.82	1.09	0.415016	231	23431	0.341606
ADGRE5.P48960.OID20260.v1	Gynaecological cancer	13	0.94	0.82	1.09	0.415016	231	23431	0.341606
ADGRE5.P48960.OID20260.v1	Gynaecological cancer	14	0.94	0.82	1.09	0.415016	231	23431	0.341606
ADGRE5.P48960.OID20260.v1	Gynaecological cancer	15	0.94	0.82	1.09	0.415016	231	23431	0.341606
ADGRE5.P48960.OID20260.v1	Gynaecological cancer	16	0.94	0.82	1.09	0.415016	231	23431	0.341606
ADGRE5.P48960.OID20260.v1	Gynaecological cancer	17	0.94	0.82	1.09	0.415016	231	23431	0.341606
FUCA1.P04066.OID20261.v1	Gynaecological cancer	1	0.92	0.6	1.4	0.696173	21	23431	3588
FUCA1.P04066.OID20261.v1	Gynaecological cancer	2	1.05	0.8	1.39	0.717084	49	23431	0.414637
FUCA1.P04066.OID20261.v1	Gynaecological cancer	3	1	0.8	1.24	0.985648	80	23431	0.934545
FUCA1.P04066.OID20261.v1	Gynaecological cancer	4	0.95	0.78	1.15	0.591754	101	23431	0.385012
FUCA1.P04066.OID20261.v1	Gynaecological cancer	5	0.95	0.8	1.14	0.591862	119	23431	0.457977
FUCA1.P04066.OID20261.v1	Gynaecological cancer	6	0.93	0.79	1.1	0.408963	143	23431	0.317703
FUCA1.P04066.OID20261.v1	Gynaecological cancer	7	0.93	0.8	1.08	0.351263	166	23431	0.403741
FUCA1.P04066.OID20261.v1	Gynaecological cancer	8	0.89	0.78	1.03	0.123176	189	23431	0.142275
FUCA1.P04066.OID20261.v1	Gynaecological cancer	9	0.94	0.82	1.08	0.37264	210	23431	0.820185
FUCA1.P04066.OID20261.v1	Gynaecological cancer	10	0.94	0.82	1.07	0.337894	227	23431	0.133912
FUCA1.P04066.OID20261.v1	Gynaecological cancer	11	0.94	0.82	1.07	0.320543	229	23431	0.156165
FUCA1.P04066.OID20261.v1	Gynaecological cancer	12	0.95	0.83	1.08	0.399765	231	23431	0.854696
FUCA1.P04066.OID20261.v1	Gynaecological cancer	13	0.95	0.83	1.08	0.399765	231	23431	0.854696
FUCA1.P04066.OID20261.v1	Gynaecological cancer	14	0.95	0.83	1.08	0.399765	231	23431	0.854696
FUCA1.P04066.OID20261.v1	Gynaecological cancer	15	0.95	0.83	1.08	0.399765	231	23431	0.854696
FUCA1.P04066.OID20261.v1	Gynaecological cancer	16	0.95	0.83	1.08	0.399765	231	23431	0.854696
FUCA1.P04066.OID20261.v1	Gynaecological cancer	17	0.95	0.83	1.08	0.399765	231	23431	0.854696
CD209.Q9NNX6.OID20262.v1	Gynaecological cancer	1	1.14	0.74	1.75	0.55937	21	23431	3605
CD209.Q9NNX6.OID20262.v1	Gynaecological cancer	2	0.89	0.67	1.18	0.404271	49	23431	0.0940603
CD209.Q9NNX6.OID20262.v1	Gynaecological cancer	3	0.96	0.77	1.19	0.688352	80	23431	0.995987
CD209.Q9NNX6.OID20262.v1	Gynaecological cancer	4	0.92	0.76	1.13	0.435429	101	23431	0.56409
CD209.Q9NNX6.OID20262.v1	Gynaecological cancer	5	0.95	0.8	1.14	0.609333	119	23431	0.940304
CD209.Q9NNX6.OID20262.v1	Gynaecological cancer	6	0.95	0.8	1.12	0.539231	143	23431	0.994586
CD209.Q9NNX6.OID20262.v1	Gynaecological cancer	7	0.98	0.84	1.15	0.820554	166	23431	0.511669
CD209.Q9NNX6.OID20262.v1	Gynaecological cancer	8	0.99	0.86	1.15	0.941189	189	23431	0.435334
CD209.Q9NNX6.OID20262.v1	Gynaecological cancer	9	0.99	0.86	1.13	0.846304	210	23431	0.766105
CD209.Q9NNX6.OID20262.v1	Gynaecological cancer	10	1.01	0.89	1.15	0.879097	227	23431	0.264437
CD209.Q9NNX6.OID20262.v1	Gynaecological cancer	11	1.01	0.89	1.16	0.846409	229	23431	0.241682
CD209.Q9NNX6.OID20262.v1	Gynaecological cancer	12	1.01	0.89	1.16	0.835779	231	23431	0.221665
CD209.Q9NNX6.OID20262.v1	Gynaecological cancer	13	1.01	0.89	1.16	0.835779	231	23431	0.221665
CD209.Q9NNX6.OID20262.v1	Gynaecological cancer	14	1.01	0.89	1.16	0.835779	231	23431	0.221665
CD209.Q9NNX6.OID20262.v1	Gynaecological cancer	15	1.01	0.89	1.16	0.835779	231	23431	0.221665
CD209.Q9NNX6.OID20262.v1	Gynaecological cancer	16	1.01	0.89	1.16	0.835779	231	23431	0.221665
CD209.Q9NNX6.OID20262.v1	Gynaecological cancer	17	1.01	0.89	1.16	0.835779	231	23431	0.221665
MB.P02144.OID20263.v1	Gynaecological cancer	1	1.02	0.64	1.62	0.939302	21	23431	3622
MB.P02144.OID20263.v1	Gynaecological cancer	2	0.92	0.68	1.25	0.585877	49	23431	0.6157
MB.P02144.OID20263.v1	Gynaecological cancer	3	1.02	0.81	1.3	0.838442	80	23431	0.10138
MB.P02144.OID20263.v1	Gynaecological cancer	4	1	0.81	1.23	0.992247	101	23431	0.391261
MB.P02144.OID20263.v1	Gynaecological cancer	5	1.04	0.85	1.26	0.713805	119	23431	0.293531
MB.P02144.OID20263.v1	Gynaecological cancer	6	1.05	0.88	1.25	0.592177	143	23431	0.304282
MB.P02144.OID20263.v1	Gynaecological cancer	7	1.05	0.89	1.24	0.56787	166	23431	0.424119
MB.P02144.OID20263.v1	Gynaecological cancer	8	1.07	0.92	1.25	0.393831	189	23431	0.279743
MB.P02144.OID20263.v1	Gynaecological cancer	9	1.06	0.92	1.22	0.43912	210	23431	0.686816
MB.P02144.OID20263.v1	Gynaecological cancer	10	1.08	0.94	1.24	0.287996	227	23431	0.568623
MB.P02144.OID20263.v1	Gynaecological cancer	11	1.07	0.93	1.23	0.317088	229	23431	0.904132
MB.P02144.OID20263.v1	Gynaecological cancer	12	1.07	0.93	1.22	0.367486	231	23431	0.248916
MB.P02144.OID20263.v1	Gynaecological cancer	13	1.07	0.93	1.22	0.367486	231	23431	0.248916
MB.P02144.OID20263.v1	Gynaecological cancer	14	1.07	0.93	1.22	0.367486	231	23431	0.248916
MB.P02144.OID20263.v1	Gynaecological cancer	15	1.07	0.93	1.22	0.367486	231	23431	0.248916
MB.P02144.OID20263.v1	Gynaecological cancer	16	1.07	0.93	1.22	0.367486	231	23431	0.248916
MB.P02144.OID20263.v1	Gynaecological cancer	17	1.07	0.93	1.22	0.367486	231	23431	0.248916
DKK3.Q9UBP4.OID20264.v1	Gynaecological cancer	1	0.59	0.38	0.94	0.0253704	21	23431	3639
DKK3.Q9UBP4.OID20264.v1	Gynaecological cancer	2	0.74	0.55	1.01	0.0541633	49	23431	0.63996
DKK3.Q9UBP4.OID20264.v1	Gynaecological cancer	3	0.92	0.73	1.16	0.481445	80	23431	0.0125765
DKK3.Q9UBP4.OID20264.v1	Gynaecological cancer	4	0.96	0.78	1.19	0.73244	101	23431	0.0245515
DKK3.Q9UBP4.OID20264.v1	Gynaecological cancer	5	0.97	0.8	1.18	0.777942	119	23431	0.0471062
DKK3.Q9UBP4.OID20264.v1	Gynaecological cancer	6	0.98	0.82	1.17	0.803995	143	23431	0.0902892
DKK3.Q9UBP4.OID20264.v1	Gynaecological cancer	7	0.98	0.83	1.15	0.785402	166	23431	0.205103
DKK3.Q9UBP4.OID20264.v1	Gynaecological cancer	8	0.95	0.82	1.11	0.545951	189	23431	0.478978
DKK3.Q9UBP4.OID20264.v1	Gynaecological cancer	9	0.95	0.82	1.1	0.52355	210	23431	0.797553
DKK3.Q9UBP4.OID20264.v1	Gynaecological cancer	10	0.98	0.85	1.12	0.745057	227	23431	0.404215
DKK3.Q9UBP4.OID20264.v1	Gynaecological cancer	11	0.97	0.85	1.12	0.692544	229	23431	0.807974
DKK3.Q9UBP4.OID20264.v1	Gynaecological cancer	12	0.97	0.85	1.12	0.693373	231	23431	0.996569
DKK3.Q9UBP4.OID20264.v1	Gynaecological cancer	13	0.97	0.85	1.12	0.693373	231	23431	0.996569
DKK3.Q9UBP4.OID20264.v1	Gynaecological cancer	14	0.97	0.85	1.12	0.693373	231	23431	0.996569
DKK3.Q9UBP4.OID20264.v1	Gynaecological cancer	15	0.97	0.85	1.12	0.693373	231	23431	0.996569
DKK3.Q9UBP4.OID20264.v1	Gynaecological cancer	16	0.97	0.85	1.12	0.693373	231	23431	0.996569
DKK3.Q9UBP4.OID20264.v1	Gynaecological cancer	17	0.97	0.85	1.12	0.693373	231	23431	0.996569
TNFRSF10C.O14798.OID20265.v1	Gynaecological cancer	1	0.82	0.53	1.27	0.383929	21	23431	3656
TNFRSF10C.O14798.OID20265.v1	Gynaecological cancer	2	0.75	0.56	1	0.0515186	49	23431	0.858011
TNFRSF10C.O14798.OID20265.v1	Gynaecological cancer	3	0.87	0.7	1.09	0.229739	80	23431	0.0943829
TNFRSF10C.O14798.OID20265.v1	Gynaecological cancer	4	0.94	0.77	1.14	0.510923	101	23431	0.0382634
TNFRSF10C.O14798.OID20265.v1	Gynaecological cancer	5	0.98	0.82	1.18	0.865749	119	23431	0.0202583
TNFRSF10C.O14798.OID20265.v1	Gynaecological cancer	6	0.96	0.81	1.13	0.620695	143	23431	0.158493
TNFRSF10C.O14798.OID20265.v1	Gynaecological cancer	7	0.94	0.81	1.1	0.47245	166	23431	0.447474
TNFRSF10C.O14798.OID20265.v1	Gynaecological cancer	8	1.01	0.87	1.17	0.924581	189	23431	0.0492134
TNFRSF10C.O14798.OID20265.v1	Gynaecological cancer	9	0.97	0.85	1.12	0.718261	210	23431	0.407764
TNFRSF10C.O14798.OID20265.v1	Gynaecological cancer	10	0.98	0.86	1.12	0.817037	227	23431	0.156584
TNFRSF10C.O14798.OID20265.v1	Gynaecological cancer	11	0.98	0.86	1.12	0.822041	229	23431	0.346247
TNFRSF10C.O14798.OID20265.v1	Gynaecological cancer	12	0.98	0.86	1.12	0.800262	231	23431	0.562415
TNFRSF10C.O14798.OID20265.v1	Gynaecological cancer	13	0.98	0.86	1.12	0.800262	231	23431	0.562415
TNFRSF10C.O14798.OID20265.v1	Gynaecological cancer	14	0.98	0.86	1.12	0.800262	231	23431	0.562415
TNFRSF10C.O14798.OID20265.v1	Gynaecological cancer	15	0.98	0.86	1.12	0.800262	231	23431	0.562415
TNFRSF10C.O14798.OID20265.v1	Gynaecological cancer	16	0.98	0.86	1.12	0.800262	231	23431	0.562415
TNFRSF10C.O14798.OID20265.v1	Gynaecological cancer	17	0.98	0.86	1.12	0.800262	231	23431	0.562415
REG1B.P48304.OID20266.v1	Gynaecological cancer	1	0.81	0.52	1.27	0.366195	21	23431	3673
REG1B.P48304.OID20266.v1	Gynaecological cancer	2	0.8	0.6	1.07	0.125978	49	23431	0.6924
REG1B.P48304.OID20266.v1	Gynaecological cancer	3	0.92	0.73	1.15	0.443023	80	23431	0.1441
REG1B.P48304.OID20266.v1	Gynaecological cancer	4	0.94	0.77	1.15	0.526658	101	23431	0.226201
REG1B.P48304.OID20266.v1	Gynaecological cancer	5	0.94	0.78	1.13	0.519547	119	23431	0.286478
REG1B.P48304.OID20266.v1	Gynaecological cancer	6	0.93	0.78	1.1	0.390026	143	23431	0.544519
REG1B.P48304.OID20266.v1	Gynaecological cancer	7	0.91	0.77	1.06	0.217739	166	23431	0.975345
REG1B.P48304.OID20266.v1	Gynaecological cancer	8	0.91	0.79	1.06	0.21695	189	23431	0.846808
REG1B.P48304.OID20266.v1	Gynaecological cancer	9	0.92	0.8	1.06	0.227034	210	23431	0.954309
REG1B.P48304.OID20266.v1	Gynaecological cancer	10	0.93	0.81	1.06	0.281705	227	23431	0.749332
REG1B.P48304.OID20266.v1	Gynaecological cancer	11	0.94	0.83	1.08	0.404428	229	23431	0.0376379
REG1B.P48304.OID20266.v1	Gynaecological cancer	12	0.94	0.82	1.08	0.376848	231	23431	0.217884
REG1B.P48304.OID20266.v1	Gynaecological cancer	13	0.94	0.82	1.08	0.376848	231	23431	0.217884
REG1B.P48304.OID20266.v1	Gynaecological cancer	14	0.94	0.82	1.08	0.376848	231	23431	0.217884
REG1B.P48304.OID20266.v1	Gynaecological cancer	15	0.94	0.82	1.08	0.376848	231	23431	0.217884
REG1B.P48304.OID20266.v1	Gynaecological cancer	16	0.94	0.82	1.08	0.376848	231	23431	0.217884
REG1B.P48304.OID20266.v1	Gynaecological cancer	17	0.94	0.82	1.08	0.376848	231	23431	0.217884
IL2RA.P01589.OID20267.v1	Gynaecological cancer	1	1.24	0.79	1.94	0.351465	21	23431	3690
IL2RA.P01589.OID20267.v1	Gynaecological cancer	2	0.93	0.7	1.25	0.64905	49	23431	0.245141
IL2RA.P01589.OID20267.v1	Gynaecological cancer	3	0.87	0.7	1.1	0.245588	80	23431	0.678874
IL2RA.P01589.OID20267.v1	Gynaecological cancer	4	0.94	0.77	1.16	0.578848	101	23431	0.485282
IL2RA.P01589.OID20267.v1	Gynaecological cancer	5	0.97	0.81	1.17	0.768926	119	23431	0.425081
IL2RA.P01589.OID20267.v1	Gynaecological cancer	6	1	0.84	1.18	0.982228	143	23431	0.278081
IL2RA.P01589.OID20267.v1	Gynaecological cancer	7	0.99	0.85	1.16	0.912001	166	23431	0.49534
IL2RA.P01589.OID20267.v1	Gynaecological cancer	8	1.01	0.87	1.17	0.881604	189	23431	0.388152
IL2RA.P01589.OID20267.v1	Gynaecological cancer	9	1.01	0.88	1.17	0.860145	210	23431	0.509121
IL2RA.P01589.OID20267.v1	Gynaecological cancer	10	1.02	0.89	1.18	0.724905	227	23431	0.0991522
IL2RA.P01589.OID20267.v1	Gynaecological cancer	11	1.04	0.91	1.19	0.563516	229	23431	0.00474387
IL2RA.P01589.OID20267.v1	Gynaecological cancer	12	1.03	0.9	1.18	0.671429	231	23431	0.364921
IL2RA.P01589.OID20267.v1	Gynaecological cancer	13	1.03	0.9	1.18	0.671429	231	23431	0.364921
IL2RA.P01589.OID20267.v1	Gynaecological cancer	14	1.03	0.9	1.18	0.671429	231	23431	0.364921
IL2RA.P01589.OID20267.v1	Gynaecological cancer	15	1.03	0.9	1.18	0.671429	231	23431	0.364921
IL2RA.P01589.OID20267.v1	Gynaecological cancer	16	1.03	0.9	1.18	0.671429	231	23431	0.364921
IL2RA.P01589.OID20267.v1	Gynaecological cancer	17	1.03	0.9	1.18	0.671429	231	23431	0.364921
PDGFRB.P09619.OID20268.v1	Gynaecological cancer	1	0.82	0.54	1.27	0.37669	21	23431	3707
PDGFRB.P09619.OID20268.v1	Gynaecological cancer	2	0.91	0.69	1.21	0.511475	49	23431	0.809743
PDGFRB.P09619.OID20268.v1	Gynaecological cancer	3	1.13	0.9	1.41	0.287525	80	23431	0.0343968
PDGFRB.P09619.OID20268.v1	Gynaecological cancer	4	1.13	0.92	1.37	0.238156	101	23431	0.124079
PDGFRB.P09619.OID20268.v1	Gynaecological cancer	5	1.09	0.91	1.31	0.335749	119	23431	0.555737
PDGFRB.P09619.OID20268.v1	Gynaecological cancer	6	1.09	0.93	1.29	0.287727	143	23431	0.705904
PDGFRB.P09619.OID20268.v1	Gynaecological cancer	7	1.05	0.9	1.23	0.509856	166	23431	0.735587
PDGFRB.P09619.OID20268.v1	Gynaecological cancer	8	1.05	0.91	1.21	0.532929	189	23431	0.620081
PDGFRB.P09619.OID20268.v1	Gynaecological cancer	9	1.07	0.93	1.23	0.326653	210	23431	0.932752
PDGFRB.P09619.OID20268.v1	Gynaecological cancer	10	1.08	0.95	1.23	0.259631	227	23431	0.855204
PDGFRB.P09619.OID20268.v1	Gynaecological cancer	11	1.08	0.95	1.23	0.25854	229	23431	0.921468
PDGFRB.P09619.OID20268.v1	Gynaecological cancer	12	1.08	0.95	1.23	0.266579	231	23431	0.838885
PDGFRB.P09619.OID20268.v1	Gynaecological cancer	13	1.08	0.95	1.23	0.266579	231	23431	0.838885
PDGFRB.P09619.OID20268.v1	Gynaecological cancer	14	1.08	0.95	1.23	0.266579	231	23431	0.838885
PDGFRB.P09619.OID20268.v1	Gynaecological cancer	15	1.08	0.95	1.23	0.266579	231	23431	0.838885
PDGFRB.P09619.OID20268.v1	Gynaecological cancer	16	1.08	0.95	1.23	0.266579	231	23431	0.838885
PDGFRB.P09619.OID20268.v1	Gynaecological cancer	17	1.08	0.95	1.23	0.266579	231	23431	0.838885
MET.P08581.OID20269.v1	Gynaecological cancer	1	0.74	0.47	1.15	0.179713	21	23431	3724
MET.P08581.OID20269.v1	Gynaecological cancer	2	0.83	0.62	1.11	0.212489	49	23431	0.656035
MET.P08581.OID20269.v1	Gynaecological cancer	3	0.89	0.71	1.12	0.314222	80	23431	0.45149
MET.P08581.OID20269.v1	Gynaecological cancer	4	0.99	0.81	1.21	0.883892	101	23431	0.0587324
MET.P08581.OID20269.v1	Gynaecological cancer	5	0.97	0.81	1.17	0.747197	119	23431	0.131049
MET.P08581.OID20269.v1	Gynaecological cancer	6	0.92	0.77	1.08	0.308638	143	23431	0.825625
MET.P08581.OID20269.v1	Gynaecological cancer	7	0.92	0.79	1.08	0.304618	166	23431	0.815722
MET.P08581.OID20269.v1	Gynaecological cancer	8	0.9	0.77	1.04	0.150426	189	23431	0.826513
MET.P08581.OID20269.v1	Gynaecological cancer	9	0.91	0.79	1.05	0.211881	210	23431	0.903738
MET.P08581.OID20269.v1	Gynaecological cancer	10	0.91	0.79	1.04	0.160455	227	23431	0.32895
MET.P08581.OID20269.v1	Gynaecological cancer	11	0.9	0.79	1.03	0.144262	229	23431	0.356548
MET.P08581.OID20269.v1	Gynaecological cancer	12	0.9	0.79	1.03	0.113218	231	23431	0.0964026
MET.P08581.OID20269.v1	Gynaecological cancer	13	0.9	0.79	1.03	0.113218	231	23431	0.0964026
MET.P08581.OID20269.v1	Gynaecological cancer	14	0.9	0.79	1.03	0.113218	231	23431	0.0964026
MET.P08581.OID20269.v1	Gynaecological cancer	15	0.9	0.79	1.03	0.113218	231	23431	0.0964026
MET.P08581.OID20269.v1	Gynaecological cancer	16	0.9	0.79	1.03	0.113218	231	23431	0.0964026
MET.P08581.OID20269.v1	Gynaecological cancer	17	0.9	0.79	1.03	0.113218	231	23431	0.0964026
ESAM.Q96AP7.OID20270.v1	Gynaecological cancer	1	0.79	0.51	1.23	0.296337	21	23431	3741
ESAM.Q96AP7.OID20270.v1	Gynaecological cancer	2	0.82	0.61	1.09	0.165419	49	23431	0.52384
ESAM.Q96AP7.OID20270.v1	Gynaecological cancer	3	0.88	0.7	1.1	0.26777	80	23431	0.0882339
ESAM.Q96AP7.OID20270.v1	Gynaecological cancer	4	0.94	0.77	1.15	0.574816	101	23431	0.0229558
ESAM.Q96AP7.OID20270.v1	Gynaecological cancer	5	0.94	0.78	1.13	0.482715	119	23431	0.108264
ESAM.Q96AP7.OID20270.v1	Gynaecological cancer	6	0.96	0.81	1.13	0.598664	143	23431	0.110234
ESAM.Q96AP7.OID20270.v1	Gynaecological cancer	7	0.99	0.85	1.16	0.943501	166	23431	0.06218
ESAM.Q96AP7.OID20270.v1	Gynaecological cancer	8	1.01	0.87	1.17	0.867529	189	23431	0.0584741
ESAM.Q96AP7.OID20270.v1	Gynaecological cancer	9	0.99	0.86	1.14	0.938774	210	23431	0.421632
ESAM.Q96AP7.OID20270.v1	Gynaecological cancer	10	1	0.88	1.15	0.979336	227	23431	0.407905
ESAM.Q96AP7.OID20270.v1	Gynaecological cancer	11	1	0.88	1.15	0.9571	229	23431	0.473233
ESAM.Q96AP7.OID20270.v1	Gynaecological cancer	12	0.99	0.87	1.14	0.939586	231	23431	0.606867
ESAM.Q96AP7.OID20270.v1	Gynaecological cancer	13	0.99	0.87	1.14	0.939586	231	23431	0.606867
ESAM.Q96AP7.OID20270.v1	Gynaecological cancer	14	0.99	0.87	1.14	0.939586	231	23431	0.606867
ESAM.Q96AP7.OID20270.v1	Gynaecological cancer	15	0.99	0.87	1.14	0.939586	231	23431	0.606867
ESAM.Q96AP7.OID20270.v1	Gynaecological cancer	16	0.99	0.87	1.14	0.939586	231	23431	0.606867
ESAM.Q96AP7.OID20270.v1	Gynaecological cancer	17	0.99	0.87	1.14	0.939586	231	23431	0.606867
CA3.P07451.OID20271.v1	Gynaecological cancer	1	0.94	0.6	1.48	0.797911	21	23431	3758
CA3.P07451.OID20271.v1	Gynaecological cancer	2	0.8	0.6	1.07	0.137609	49	23431	0.840732
CA3.P07451.OID20271.v1	Gynaecological cancer	3	0.77	0.61	0.97	0.0260423	80	23431	0.994594
CA3.P07451.OID20271.v1	Gynaecological cancer	4	0.79	0.64	0.97	0.0233723	101	23431	0.6588
CA3.P07451.OID20271.v1	Gynaecological cancer	5	0.87	0.72	1.05	0.147366	119	23431	0.0730417
CA3.P07451.OID20271.v1	Gynaecological cancer	6	0.88	0.74	1.04	0.130495	143	23431	0.161319
CA3.P07451.OID20271.v1	Gynaecological cancer	7	0.86	0.73	1.01	0.0623722	166	23431	0.423321
CA3.P07451.OID20271.v1	Gynaecological cancer	8	0.86	0.74	1	0.0476154	189	23431	0.55191
CA3.P07451.OID20271.v1	Gynaecological cancer	9	0.86	0.75	1	0.042971	210	23431	0.543577
CA3.P07451.OID20271.v1	Gynaecological cancer	10	0.9	0.78	1.03	0.130161	227	23431	0.0565264
CA3.P07451.OID20271.v1	Gynaecological cancer	11	0.91	0.79	1.04	0.155092	229	23431	0.026111
CA3.P07451.OID20271.v1	Gynaecological cancer	12	0.9	0.78	1.03	0.118153	231	23431	0.515995
CA3.P07451.OID20271.v1	Gynaecological cancer	13	0.9	0.78	1.03	0.118153	231	23431	0.515995
CA3.P07451.OID20271.v1	Gynaecological cancer	14	0.9	0.78	1.03	0.118153	231	23431	0.515995
CA3.P07451.OID20271.v1	Gynaecological cancer	15	0.9	0.78	1.03	0.118153	231	23431	0.515995
CA3.P07451.OID20271.v1	Gynaecological cancer	16	0.9	0.78	1.03	0.118153	231	23431	0.515995
CA3.P07451.OID20271.v1	Gynaecological cancer	17	0.9	0.78	1.03	0.118153	231	23431	0.515995
TNFSF13B.Q9Y275.OID20272.v1	Gynaecological cancer	1	0.86	0.55	1.34	0.50404	21	23431	3775
TNFSF13B.Q9Y275.OID20272.v1	Gynaecological cancer	2	0.91	0.68	1.21	0.513579	49	23431	0.967506
TNFSF13B.Q9Y275.OID20272.v1	Gynaecological cancer	3	0.83	0.66	1.04	0.098491	80	23431	0.61774
TNFSF13B.Q9Y275.OID20272.v1	Gynaecological cancer	4	0.87	0.71	1.06	0.159554	101	23431	0.723111
TNFSF13B.Q9Y275.OID20272.v1	Gynaecological cancer	5	0.96	0.8	1.16	0.699266	119	23431	0.0740213
TNFSF13B.Q9Y275.OID20272.v1	Gynaecological cancer	6	0.97	0.82	1.15	0.707897	143	23431	0.122615
TNFSF13B.Q9Y275.OID20272.v1	Gynaecological cancer	7	0.95	0.81	1.12	0.556555	166	23431	0.369082
TNFSF13B.Q9Y275.OID20272.v1	Gynaecological cancer	8	0.96	0.83	1.11	0.584834	189	23431	0.433488
TNFSF13B.Q9Y275.OID20272.v1	Gynaecological cancer	9	0.95	0.82	1.09	0.448655	210	23431	0.79643
TNFSF13B.Q9Y275.OID20272.v1	Gynaecological cancer	10	0.93	0.81	1.07	0.312226	227	23431	0.744687
TNFSF13B.Q9Y275.OID20272.v1	Gynaecological cancer	11	0.94	0.82	1.07	0.346827	229	23431	0.834582
TNFSF13B.Q9Y275.OID20272.v1	Gynaecological cancer	12	0.93	0.81	1.07	0.306536	231	23431	0.51569
TNFSF13B.Q9Y275.OID20272.v1	Gynaecological cancer	13	0.93	0.81	1.07	0.306536	231	23431	0.51569
TNFSF13B.Q9Y275.OID20272.v1	Gynaecological cancer	14	0.93	0.81	1.07	0.306536	231	23431	0.51569
TNFSF13B.Q9Y275.OID20272.v1	Gynaecological cancer	15	0.93	0.81	1.07	0.306536	231	23431	0.51569
TNFSF13B.Q9Y275.OID20272.v1	Gynaecological cancer	16	0.93	0.81	1.07	0.306536	231	23431	0.51569
TNFSF13B.Q9Y275.OID20272.v1	Gynaecological cancer	17	0.93	0.81	1.07	0.306536	231	23431	0.51569
ALCAM.Q13740.OID20273.v1	Gynaecological cancer	1	0.82	0.51	1.3	0.389039	21	23431	3792
ALCAM.Q13740.OID20273.v1	Gynaecological cancer	2	0.87	0.64	1.17	0.346122	49	23431	0.580331
ALCAM.Q13740.OID20273.v1	Gynaecological cancer	3	0.93	0.73	1.17	0.518531	80	23431	0.150551
ALCAM.Q13740.OID20273.v1	Gynaecological cancer	4	0.95	0.77	1.18	0.652629	101	23431	0.150334
ALCAM.Q13740.OID20273.v1	Gynaecological cancer	5	0.99	0.82	1.2	0.925518	119	23431	0.0884031
ALCAM.Q13740.OID20273.v1	Gynaecological cancer	6	0.96	0.8	1.14	0.61861	143	23431	0.437705
ALCAM.Q13740.OID20273.v1	Gynaecological cancer	7	0.94	0.8	1.11	0.489342	166	23431	0.8557
ALCAM.Q13740.OID20273.v1	Gynaecological cancer	8	0.93	0.8	1.09	0.378368	189	23431	0.954908
ALCAM.Q13740.OID20273.v1	Gynaecological cancer	9	0.91	0.79	1.05	0.209172	210	23431	0.571471
ALCAM.Q13740.OID20273.v1	Gynaecological cancer	10	0.93	0.81	1.07	0.300067	227	23431	0.846904
ALCAM.Q13740.OID20273.v1	Gynaecological cancer	11	0.92	0.8	1.06	0.253495	229	23431	0.511336
ALCAM.Q13740.OID20273.v1	Gynaecological cancer	12	0.91	0.8	1.05	0.205478	231	23431	0.123846
ALCAM.Q13740.OID20273.v1	Gynaecological cancer	13	0.91	0.8	1.05	0.205478	231	23431	0.123846
ALCAM.Q13740.OID20273.v1	Gynaecological cancer	14	0.91	0.8	1.05	0.205478	231	23431	0.123846
ALCAM.Q13740.OID20273.v1	Gynaecological cancer	15	0.91	0.8	1.05	0.205478	231	23431	0.123846
ALCAM.Q13740.OID20273.v1	Gynaecological cancer	16	0.91	0.8	1.05	0.205478	231	23431	0.123846
ALCAM.Q13740.OID20273.v1	Gynaecological cancer	17	0.91	0.8	1.05	0.205478	231	23431	0.123846
PLA2G2A.P14555.OID20274.v1	Gynaecological cancer	1	0.81	0.52	1.26	0.347761	21	23431	3809
PLA2G2A.P14555.OID20274.v1	Gynaecological cancer	2	0.78	0.58	1.05	0.0994781	49	23431	0.957939
PLA2G2A.P14555.OID20274.v1	Gynaecological cancer	3	0.8	0.63	1.01	0.0552081	80	23431	0.606621
PLA2G2A.P14555.OID20274.v1	Gynaecological cancer	4	0.83	0.67	1.02	0.0759554	101	23431	0.359822
PLA2G2A.P14555.OID20274.v1	Gynaecological cancer	5	0.89	0.74	1.08	0.245395	119	23431	0.131526
PLA2G2A.P14555.OID20274.v1	Gynaecological cancer	6	0.85	0.71	1.01	0.0587141	143	23431	0.710147
PLA2G2A.P14555.OID20274.v1	Gynaecological cancer	7	0.84	0.72	0.99	0.039349	166	23431	0.732819
PLA2G2A.P14555.OID20274.v1	Gynaecological cancer	8	0.83	0.71	0.96	0.0146672	189	23431	0.953407
PLA2G2A.P14555.OID20274.v1	Gynaecological cancer	9	0.84	0.73	0.97	0.0191627	210	23431	0.675677
PLA2G2A.P14555.OID20274.v1	Gynaecological cancer	10	0.86	0.75	0.98	0.0268666	227	23431	0.25536
PLA2G2A.P14555.OID20274.v1	Gynaecological cancer	11	0.85	0.74	0.98	0.0244665	229	23431	0.597529
PLA2G2A.P14555.OID20274.v1	Gynaecological cancer	12	0.85	0.74	0.97	0.0177244	231	23431	0.638691
PLA2G2A.P14555.OID20274.v1	Gynaecological cancer	13	0.85	0.74	0.97	0.0177244	231	23431	0.638691
PLA2G2A.P14555.OID20274.v1	Gynaecological cancer	14	0.85	0.74	0.97	0.0177244	231	23431	0.638691
PLA2G2A.P14555.OID20274.v1	Gynaecological cancer	15	0.85	0.74	0.97	0.0177244	231	23431	0.638691
PLA2G2A.P14555.OID20274.v1	Gynaecological cancer	16	0.85	0.74	0.97	0.0177244	231	23431	0.638691
PLA2G2A.P14555.OID20274.v1	Gynaecological cancer	17	0.85	0.74	0.97	0.0177244	231	23431	0.638691
MSMB.P08118.OID20275.v1	Gynaecological cancer	1	0.79	0.51	1.22	0.296498	21	23431	3826
MSMB.P08118.OID20275.v1	Gynaecological cancer	2	0.93	0.69	1.25	0.624919	49	23431	0.35264
MSMB.P08118.OID20275.v1	Gynaecological cancer	3	1.04	0.83	1.31	0.717914	80	23431	0.0298838
MSMB.P08118.OID20275.v1	Gynaecological cancer	4	1.08	0.88	1.32	0.474362	101	23431	0.0273626
MSMB.P08118.OID20275.v1	Gynaecological cancer	5	1.08	0.9	1.31	0.411382	119	23431	0.0953029
MSMB.P08118.OID20275.v1	Gynaecological cancer	6	1.08	0.91	1.28	0.394922	143	23431	0.128191
MSMB.P08118.OID20275.v1	Gynaecological cancer	7	1.06	0.9	1.24	0.510606	166	23431	0.478335
MSMB.P08118.OID20275.v1	Gynaecological cancer	8	1.02	0.88	1.19	0.785371	189	23431	0.986915
MSMB.P08118.OID20275.v1	Gynaecological cancer	9	1.01	0.88	1.17	0.844241	210	23431	0.86092
MSMB.P08118.OID20275.v1	Gynaecological cancer	10	1.02	0.89	1.17	0.754285	227	23431	0.677765
MSMB.P08118.OID20275.v1	Gynaecological cancer	11	1.03	0.9	1.18	0.706306	229	23431	0.471446
MSMB.P08118.OID20275.v1	Gynaecological cancer	12	1.01	0.88	1.16	0.862775	231	23431	0.430757
MSMB.P08118.OID20275.v1	Gynaecological cancer	13	1.01	0.88	1.16	0.862775	231	23431	0.430757
MSMB.P08118.OID20275.v1	Gynaecological cancer	14	1.01	0.88	1.16	0.862775	231	23431	0.430757
MSMB.P08118.OID20275.v1	Gynaecological cancer	15	1.01	0.88	1.16	0.862775	231	23431	0.430757
MSMB.P08118.OID20275.v1	Gynaecological cancer	16	1.01	0.88	1.16	0.862775	231	23431	0.430757
MSMB.P08118.OID20275.v1	Gynaecological cancer	17	1.01	0.88	1.16	0.862775	231	23431	0.430757
CTSB.P07858.OID20276.v1	Gynaecological cancer	1	1.81	1.16	2.84	0.00955698	21	23431	3843
CTSB.P07858.OID20276.v1	Gynaecological cancer	2	1.22	0.91	1.64	0.182218	49	23431	0.0620326
CTSB.P07858.OID20276.v1	Gynaecological cancer	3	1.24	0.99	1.56	0.0644701	80	23431	0.607991
CTSB.P07858.OID20276.v1	Gynaecological cancer	4	1.24	1.01	1.52	0.0361889	101	23431	0.762082
CTSB.P07858.OID20276.v1	Gynaecological cancer	5	1.15	0.95	1.39	0.148679	119	23431	0.221918
CTSB.P07858.OID20276.v1	Gynaecological cancer	6	1.17	0.99	1.39	0.065259	143	23431	0.539016
CTSB.P07858.OID20276.v1	Gynaecological cancer	7	1.12	0.95	1.31	0.167263	166	23431	0.12565
CTSB.P07858.OID20276.v1	Gynaecological cancer	8	1.09	0.94	1.26	0.281455	189	23431	0.0701077
CTSB.P07858.OID20276.v1	Gynaecological cancer	9	1.06	0.92	1.22	0.418617	210	23431	0.0368776
CTSB.P07858.OID20276.v1	Gynaecological cancer	10	1.07	0.93	1.23	0.33479	227	23431	0.265251
CTSB.P07858.OID20276.v1	Gynaecological cancer	11	1.08	0.94	1.24	0.262064	229	23431	0.609564
CTSB.P07858.OID20276.v1	Gynaecological cancer	12	1.07	0.94	1.23	0.31858	231	23431	0.585867
CTSB.P07858.OID20276.v1	Gynaecological cancer	13	1.07	0.94	1.23	0.31858	231	23431	0.585867
CTSB.P07858.OID20276.v1	Gynaecological cancer	14	1.07	0.94	1.23	0.31858	231	23431	0.585867
CTSB.P07858.OID20276.v1	Gynaecological cancer	15	1.07	0.94	1.23	0.31858	231	23431	0.585867
CTSB.P07858.OID20276.v1	Gynaecological cancer	16	1.07	0.94	1.23	0.31858	231	23431	0.585867
CTSB.P07858.OID20276.v1	Gynaecological cancer	17	1.07	0.94	1.23	0.31858	231	23431	0.585867
ICAM3.P32942.OID20277.v1	Gynaecological cancer	1	0.86	0.56	1.33	0.506738	21	23431	3860
ICAM3.P32942.OID20277.v1	Gynaecological cancer	2	0.71	0.54	0.95	0.0199188	49	23431	0.670746
ICAM3.P32942.OID20277.v1	Gynaecological cancer	3	0.8	0.64	1	0.0544341	80	23431	0.181299
ICAM3.P32942.OID20277.v1	Gynaecological cancer	4	0.82	0.67	0.99	0.0435466	101	23431	0.329196
ICAM3.P32942.OID20277.v1	Gynaecological cancer	5	0.87	0.73	1.05	0.13768	119	23431	0.093838
ICAM3.P32942.OID20277.v1	Gynaecological cancer	6	0.84	0.71	0.99	0.0387365	143	23431	0.517515
ICAM3.P32942.OID20277.v1	Gynaecological cancer	7	0.82	0.7	0.95	0.0106631	166	23431	0.993023
ICAM3.P32942.OID20277.v1	Gynaecological cancer	8	0.85	0.73	0.98	0.0233069	189	23431	0.5177
ICAM3.P32942.OID20277.v1	Gynaecological cancer	9	0.83	0.72	0.95	0.00764494	210	23431	0.932845
ICAM3.P32942.OID20277.v1	Gynaecological cancer	10	0.86	0.75	0.98	0.0230025	227	23431	0.96345
ICAM3.P32942.OID20277.v1	Gynaecological cancer	11	0.86	0.75	0.98	0.0204805	229	23431	0.801744
ICAM3.P32942.OID20277.v1	Gynaecological cancer	12	0.85	0.75	0.97	0.0180178	231	23431	0.449902
ICAM3.P32942.OID20277.v1	Gynaecological cancer	13	0.85	0.75	0.97	0.0180178	231	23431	0.449902
ICAM3.P32942.OID20277.v1	Gynaecological cancer	14	0.85	0.75	0.97	0.0180178	231	23431	0.449902
ICAM3.P32942.OID20277.v1	Gynaecological cancer	15	0.85	0.75	0.97	0.0180178	231	23431	0.449902
ICAM3.P32942.OID20277.v1	Gynaecological cancer	16	0.85	0.75	0.97	0.0180178	231	23431	0.449902
ICAM3.P32942.OID20277.v1	Gynaecological cancer	17	0.85	0.75	0.97	0.0180178	231	23431	0.449902
DPT.Q07507.OID20278.v1	Gynaecological cancer	1	0.51	0.31	0.83	0.00683309	21	23431	3877
DPT.Q07507.OID20278.v1	Gynaecological cancer	2	0.71	0.51	1	0.0495943	49	23431	0.10823
DPT.Q07507.OID20278.v1	Gynaecological cancer	3	0.77	0.59	1	0.050396	80	23431	0.0413248
DPT.Q07507.OID20278.v1	Gynaecological cancer	4	0.78	0.61	0.98	0.0356312	101	23431	0.121937
DPT.Q07507.OID20278.v1	Gynaecological cancer	5	0.85	0.68	1.06	0.14284	119	23431	0.0480676
DPT.Q07507.OID20278.v1	Gynaecological cancer	6	0.88	0.72	1.08	0.225061	143	23431	0.0523913
DPT.Q07507.OID20278.v1	Gynaecological cancer	7	0.88	0.73	1.06	0.162715	166	23431	0.156891
DPT.Q07507.OID20278.v1	Gynaecological cancer	8	0.85	0.71	1.01	0.0702658	189	23431	0.450119
DPT.Q07507.OID20278.v1	Gynaecological cancer	9	0.85	0.72	1	0.0522251	210	23431	0.77997
DPT.Q07507.OID20278.v1	Gynaecological cancer	10	0.85	0.72	0.99	0.0397623	227	23431	0.815211
DPT.Q07507.OID20278.v1	Gynaecological cancer	11	0.84	0.72	0.98	0.0291245	229	23431	0.532728
DPT.Q07507.OID20278.v1	Gynaecological cancer	12	0.83	0.71	0.98	0.0240057	231	23431	0.150877
DPT.Q07507.OID20278.v1	Gynaecological cancer	13	0.83	0.71	0.98	0.0240057	231	23431	0.150877
DPT.Q07507.OID20278.v1	Gynaecological cancer	14	0.83	0.71	0.98	0.0240057	231	23431	0.150877
DPT.Q07507.OID20278.v1	Gynaecological cancer	15	0.83	0.71	0.98	0.0240057	231	23431	0.150877
DPT.Q07507.OID20278.v1	Gynaecological cancer	16	0.83	0.71	0.98	0.0240057	231	23431	0.150877
DPT.Q07507.OID20278.v1	Gynaecological cancer	17	0.83	0.71	0.98	0.0240057	231	23431	0.150877
CRTAC1.Q9NQ79.OID20279.v1	Gynaecological cancer	1	0.7	0.45	1.09	0.117994	21	23431	3894
CRTAC1.Q9NQ79.OID20279.v1	Gynaecological cancer	2	0.86	0.64	1.15	0.298617	49	23431	0.385434
CRTAC1.Q9NQ79.OID20279.v1	Gynaecological cancer	3	0.92	0.73	1.16	0.489013	80	23431	0.123898
CRTAC1.Q9NQ79.OID20279.v1	Gynaecological cancer	4	0.96	0.78	1.18	0.71166	101	23431	0.0925925
CRTAC1.Q9NQ79.OID20279.v1	Gynaecological cancer	5	0.96	0.79	1.16	0.656243	119	23431	0.231758
CRTAC1.Q9NQ79.OID20279.v1	Gynaecological cancer	6	0.93	0.78	1.1	0.397668	143	23431	0.678244
CRTAC1.Q9NQ79.OID20279.v1	Gynaecological cancer	7	0.92	0.78	1.08	0.313547	166	23431	0.795606
CRTAC1.Q9NQ79.OID20279.v1	Gynaecological cancer	8	0.93	0.8	1.08	0.311892	189	23431	0.670802
CRTAC1.Q9NQ79.OID20279.v1	Gynaecological cancer	9	0.93	0.8	1.07	0.299479	210	23431	0.896036
CRTAC1.Q9NQ79.OID20279.v1	Gynaecological cancer	10	0.94	0.82	1.08	0.354115	227	23431	0.718234
CRTAC1.Q9NQ79.OID20279.v1	Gynaecological cancer	11	0.93	0.81	1.06	0.279095	229	23431	0.187606
CRTAC1.Q9NQ79.OID20279.v1	Gynaecological cancer	12	0.92	0.8	1.06	0.253418	231	23431	0.054605
CRTAC1.Q9NQ79.OID20279.v1	Gynaecological cancer	13	0.92	0.8	1.06	0.253418	231	23431	0.054605
CRTAC1.Q9NQ79.OID20279.v1	Gynaecological cancer	14	0.92	0.8	1.06	0.253418	231	23431	0.054605
CRTAC1.Q9NQ79.OID20279.v1	Gynaecological cancer	15	0.92	0.8	1.06	0.253418	231	23431	0.054605
CRTAC1.Q9NQ79.OID20279.v1	Gynaecological cancer	16	0.92	0.8	1.06	0.253418	231	23431	0.054605
CRTAC1.Q9NQ79.OID20279.v1	Gynaecological cancer	17	0.92	0.8	1.06	0.253418	231	23431	0.054605
CPA1.P15085.OID20280.v1	Gynaecological cancer	1	0.72	0.47	1.11	0.134134	21	23431	3911
CPA1.P15085.OID20280.v1	Gynaecological cancer	2	0.8	0.61	1.07	0.13015	49	23431	0.422367
CPA1.P15085.OID20280.v1	Gynaecological cancer	3	0.91	0.73	1.13	0.385519	80	23431	0.176135
CPA1.P15085.OID20280.v1	Gynaecological cancer	4	0.91	0.75	1.11	0.371684	101	23431	0.416719
CPA1.P15085.OID20280.v1	Gynaecological cancer	5	0.9	0.75	1.08	0.273013	119	23431	0.728929
CPA1.P15085.OID20280.v1	Gynaecological cancer	6	0.92	0.78	1.09	0.32482	143	23431	0.49607
CPA1.P15085.OID20280.v1	Gynaecological cancer	7	0.98	0.84	1.14	0.752779	166	23431	0.0745431
CPA1.P15085.OID20280.v1	Gynaecological cancer	8	1.02	0.88	1.17	0.834689	189	23431	0.0255619
CPA1.P15085.OID20280.v1	Gynaecological cancer	9	1.02	0.89	1.17	0.787983	210	23431	0.0866044
CPA1.P15085.OID20280.v1	Gynaecological cancer	10	1.03	0.91	1.18	0.624875	227	23431	0.600044
CPA1.P15085.OID20280.v1	Gynaecological cancer	11	1.04	0.91	1.18	0.60042	229	23431	0.423654
CPA1.P15085.OID20280.v1	Gynaecological cancer	12	1.04	0.91	1.19	0.552787	231	23431	0.246429
CPA1.P15085.OID20280.v1	Gynaecological cancer	13	1.04	0.91	1.19	0.552787	231	23431	0.246429
CPA1.P15085.OID20280.v1	Gynaecological cancer	14	1.04	0.91	1.19	0.552787	231	23431	0.246429
CPA1.P15085.OID20280.v1	Gynaecological cancer	15	1.04	0.91	1.19	0.552787	231	23431	0.246429
CPA1.P15085.OID20280.v1	Gynaecological cancer	16	1.04	0.91	1.19	0.552787	231	23431	0.246429
CPA1.P15085.OID20280.v1	Gynaecological cancer	17	1.04	0.91	1.19	0.552787	231	23431	0.246429
SERPINA11.Q86U17.OID20281.v1	Gynaecological cancer	1	0.93	0.6	1.44	0.737245	21	23431	3928
SERPINA11.Q86U17.OID20281.v1	Gynaecological cancer	2	1.01	0.76	1.35	0.921996	49	23431	0.618493
SERPINA11.Q86U17.OID20281.v1	Gynaecological cancer	3	1.03	0.82	1.29	0.789676	80	23431	0.523524
SERPINA11.Q86U17.OID20281.v1	Gynaecological cancer	4	1.01	0.83	1.24	0.885911	101	23431	0.745546
SERPINA11.Q86U17.OID20281.v1	Gynaecological cancer	5	0.95	0.79	1.14	0.557484	119	23431	0.476198
SERPINA11.Q86U17.OID20281.v1	Gynaecological cancer	6	0.92	0.78	1.09	0.313341	143	23431	0.269246
SERPINA11.Q86U17.OID20281.v1	Gynaecological cancer	7	0.92	0.79	1.08	0.294595	166	23431	0.270491
SERPINA11.Q86U17.OID20281.v1	Gynaecological cancer	8	0.91	0.79	1.06	0.221807	189	23431	0.327857
SERPINA11.Q86U17.OID20281.v1	Gynaecological cancer	9	0.91	0.79	1.04	0.159869	210	23431	0.342815
SERPINA11.Q86U17.OID20281.v1	Gynaecological cancer	10	0.88	0.77	1.01	0.0672418	227	23431	0.0555005
SERPINA11.Q86U17.OID20281.v1	Gynaecological cancer	11	0.88	0.77	1.01	0.0613789	229	23431	0.0812812
SERPINA11.Q86U17.OID20281.v1	Gynaecological cancer	12	0.88	0.77	1	0.0570721	231	23431	0.0432408
SERPINA11.Q86U17.OID20281.v1	Gynaecological cancer	13	0.88	0.77	1	0.0570721	231	23431	0.0432408
SERPINA11.Q86U17.OID20281.v1	Gynaecological cancer	14	0.88	0.77	1	0.0570721	231	23431	0.0432408
SERPINA11.Q86U17.OID20281.v1	Gynaecological cancer	15	0.88	0.77	1	0.0570721	231	23431	0.0432408
SERPINA11.Q86U17.OID20281.v1	Gynaecological cancer	16	0.88	0.77	1	0.0570721	231	23431	0.0432408
SERPINA11.Q86U17.OID20281.v1	Gynaecological cancer	17	0.88	0.77	1	0.0570721	231	23431	0.0432408
CXCL16.Q9H2A7.OID20282.v1	Gynaecological cancer	1	0.59	0.38	0.92	0.0208272	21	23431	3945
CXCL16.Q9H2A7.OID20282.v1	Gynaecological cancer	2	0.77	0.58	1.03	0.0826011	49	23431	0.0500497
CXCL16.Q9H2A7.OID20282.v1	Gynaecological cancer	3	0.85	0.68	1.07	0.169976	80	23431	0.0178454
CXCL16.Q9H2A7.OID20282.v1	Gynaecological cancer	4	0.87	0.71	1.06	0.169573	101	23431	0.0556258
CXCL16.Q9H2A7.OID20282.v1	Gynaecological cancer	5	0.87	0.72	1.05	0.143866	119	23431	0.214104
CXCL16.Q9H2A7.OID20282.v1	Gynaecological cancer	6	0.91	0.76	1.08	0.269776	143	23431	0.0626162
CXCL16.Q9H2A7.OID20282.v1	Gynaecological cancer	7	0.94	0.8	1.1	0.421876	166	23431	0.0428849
CXCL16.Q9H2A7.OID20282.v1	Gynaecological cancer	8	0.91	0.78	1.06	0.219141	189	23431	0.278517
CXCL16.Q9H2A7.OID20282.v1	Gynaecological cancer	9	0.9	0.78	1.04	0.157643	210	23431	0.560661
CXCL16.Q9H2A7.OID20282.v1	Gynaecological cancer	10	0.91	0.79	1.04	0.171534	227	23431	0.855933
CXCL16.Q9H2A7.OID20282.v1	Gynaecological cancer	11	0.91	0.8	1.05	0.191929	229	23431	0.624555
CXCL16.Q9H2A7.OID20282.v1	Gynaecological cancer	12	0.91	0.79	1.04	0.172422	231	23431	0.815377
CXCL16.Q9H2A7.OID20282.v1	Gynaecological cancer	13	0.91	0.79	1.04	0.172422	231	23431	0.815377
CXCL16.Q9H2A7.OID20282.v1	Gynaecological cancer	14	0.91	0.79	1.04	0.172422	231	23431	0.815377
CXCL16.Q9H2A7.OID20282.v1	Gynaecological cancer	15	0.91	0.79	1.04	0.172422	231	23431	0.815377
CXCL16.Q9H2A7.OID20282.v1	Gynaecological cancer	16	0.91	0.79	1.04	0.172422	231	23431	0.815377
CXCL16.Q9H2A7.OID20282.v1	Gynaecological cancer	17	0.91	0.79	1.04	0.172422	231	23431	0.815377
SEMA7A.O75326.OID20283.v1	Gynaecological cancer	1	1.17	0.76	1.82	0.472814	21	23431	3962
SEMA7A.O75326.OID20283.v1	Gynaecological cancer	2	0.93	0.7	1.24	0.617626	49	23431	0.574434
SEMA7A.O75326.OID20283.v1	Gynaecological cancer	3	0.87	0.69	1.08	0.210026	80	23431	0.519765
SEMA7A.O75326.OID20283.v1	Gynaecological cancer	4	0.96	0.78	1.17	0.658414	101	23431	0.385403
SEMA7A.O75326.OID20283.v1	Gynaecological cancer	5	1.03	0.85	1.24	0.773513	119	23431	0.0900375
SEMA7A.O75326.OID20283.v1	Gynaecological cancer	6	1	0.85	1.19	0.958102	143	23431	0.393101
SEMA7A.O75326.OID20283.v1	Gynaecological cancer	7	1.01	0.87	1.19	0.855324	166	23431	0.399844
SEMA7A.O75326.OID20283.v1	Gynaecological cancer	8	1.01	0.87	1.17	0.877107	189	23431	0.551168
SEMA7A.O75326.OID20283.v1	Gynaecological cancer	9	1	0.87	1.15	0.973063	210	23431	0.985851
SEMA7A.O75326.OID20283.v1	Gynaecological cancer	10	1.01	0.89	1.16	0.832286	227	23431	0.972676
SEMA7A.O75326.OID20283.v1	Gynaecological cancer	11	1.02	0.89	1.16	0.767592	229	23431	0.619706
SEMA7A.O75326.OID20283.v1	Gynaecological cancer	12	1.02	0.9	1.17	0.74169	231	23431	0.595438
SEMA7A.O75326.OID20283.v1	Gynaecological cancer	13	1.02	0.9	1.17	0.74169	231	23431	0.595438
SEMA7A.O75326.OID20283.v1	Gynaecological cancer	14	1.02	0.9	1.17	0.74169	231	23431	0.595438
SEMA7A.O75326.OID20283.v1	Gynaecological cancer	15	1.02	0.9	1.17	0.74169	231	23431	0.595438
SEMA7A.O75326.OID20283.v1	Gynaecological cancer	16	1.02	0.9	1.17	0.74169	231	23431	0.595438
SEMA7A.O75326.OID20283.v1	Gynaecological cancer	17	1.02	0.9	1.17	0.74169	231	23431	0.595438
LGALS3.P17931.OID20284.v1	Gynaecological cancer	1	0.74	0.47	1.17	0.200348	21	23431	3979
LGALS3.P17931.OID20284.v1	Gynaecological cancer	2	0.89	0.66	1.2	0.442494	49	23431	0.559611
LGALS3.P17931.OID20284.v1	Gynaecological cancer	3	0.92	0.73	1.17	0.493375	80	23431	0.276133
LGALS3.P17931.OID20284.v1	Gynaecological cancer	4	0.94	0.76	1.16	0.542285	101	23431	0.263116
LGALS3.P17931.OID20284.v1	Gynaecological cancer	5	0.93	0.76	1.13	0.448735	119	23431	0.590434
LGALS3.P17931.OID20284.v1	Gynaecological cancer	6	0.97	0.81	1.15	0.695317	143	23431	0.35607
LGALS3.P17931.OID20284.v1	Gynaecological cancer	7	0.99	0.84	1.17	0.931211	166	23431	0.246172
LGALS3.P17931.OID20284.v1	Gynaecological cancer	8	1	0.85	1.16	0.961376	189	23431	0.323964
LGALS3.P17931.OID20284.v1	Gynaecological cancer	9	0.98	0.84	1.13	0.777461	210	23431	0.799548
LGALS3.P17931.OID20284.v1	Gynaecological cancer	10	0.99	0.86	1.14	0.91269	227	23431	0.957779
LGALS3.P17931.OID20284.v1	Gynaecological cancer	11	0.99	0.86	1.14	0.911335	229	23431	0.976259
LGALS3.P17931.OID20284.v1	Gynaecological cancer	12	0.98	0.85	1.13	0.782531	231	23431	0.209025
LGALS3.P17931.OID20284.v1	Gynaecological cancer	13	0.98	0.85	1.13	0.782531	231	23431	0.209025
LGALS3.P17931.OID20284.v1	Gynaecological cancer	14	0.98	0.85	1.13	0.782531	231	23431	0.209025
LGALS3.P17931.OID20284.v1	Gynaecological cancer	15	0.98	0.85	1.13	0.782531	231	23431	0.209025
LGALS3.P17931.OID20284.v1	Gynaecological cancer	16	0.98	0.85	1.13	0.782531	231	23431	0.209025
LGALS3.P17931.OID20284.v1	Gynaecological cancer	17	0.98	0.85	1.13	0.782531	231	23431	0.209025
MEGF9.Q9H1U4.OID20285.v1	Gynaecological cancer	1	0.59	0.37	0.94	0.0250198	21	23431	3996
MEGF9.Q9H1U4.OID20285.v1	Gynaecological cancer	2	0.81	0.6	1.09	0.164538	49	23431	0.158374
MEGF9.Q9H1U4.OID20285.v1	Gynaecological cancer	3	0.87	0.69	1.1	0.250502	80	23431	0.175231
MEGF9.Q9H1U4.OID20285.v1	Gynaecological cancer	4	0.96	0.78	1.19	0.72526	101	23431	0.0273511
MEGF9.Q9H1U4.OID20285.v1	Gynaecological cancer	5	0.96	0.79	1.16	0.652282	119	23431	0.167239
MEGF9.Q9H1U4.OID20285.v1	Gynaecological cancer	6	0.94	0.79	1.13	0.514379	143	23431	0.309828
MEGF9.Q9H1U4.OID20285.v1	Gynaecological cancer	7	0.96	0.81	1.13	0.614177	166	23431	0.225324
MEGF9.Q9H1U4.OID20285.v1	Gynaecological cancer	8	0.92	0.79	1.07	0.269182	189	23431	0.923681
MEGF9.Q9H1U4.OID20285.v1	Gynaecological cancer	9	0.94	0.81	1.09	0.387653	210	23431	0.500915
MEGF9.Q9H1U4.OID20285.v1	Gynaecological cancer	10	0.95	0.82	1.09	0.46318	227	23431	0.426161
MEGF9.Q9H1U4.OID20285.v1	Gynaecological cancer	11	0.94	0.81	1.08	0.362174	229	23431	0.438273
MEGF9.Q9H1U4.OID20285.v1	Gynaecological cancer	12	0.93	0.81	1.07	0.321515	231	23431	0.144293
MEGF9.Q9H1U4.OID20285.v1	Gynaecological cancer	13	0.93	0.81	1.07	0.321515	231	23431	0.144293
MEGF9.Q9H1U4.OID20285.v1	Gynaecological cancer	14	0.93	0.81	1.07	0.321515	231	23431	0.144293
MEGF9.Q9H1U4.OID20285.v1	Gynaecological cancer	15	0.93	0.81	1.07	0.321515	231	23431	0.144293
MEGF9.Q9H1U4.OID20285.v1	Gynaecological cancer	16	0.93	0.81	1.07	0.321515	231	23431	0.144293
MEGF9.Q9H1U4.OID20285.v1	Gynaecological cancer	17	0.93	0.81	1.07	0.321515	231	23431	0.144293
CORO1A.P31146.OID20286.v1	Gynaecological cancer	1	0.63	0.41	0.97	0.0373435	21	23431	4013
CORO1A.P31146.OID20286.v1	Gynaecological cancer	2	0.75	0.57	1	0.0493775	49	23431	0.128102
CORO1A.P31146.OID20286.v1	Gynaecological cancer	3	0.79	0.63	0.99	0.0383493	80	23431	0.279315
CORO1A.P31146.OID20286.v1	Gynaecological cancer	4	0.87	0.72	1.06	0.17947	101	23431	0.0203842
CORO1A.P31146.OID20286.v1	Gynaecological cancer	5	0.85	0.71	1.02	0.0758122	119	23431	0.193223
CORO1A.P31146.OID20286.v1	Gynaecological cancer	6	0.89	0.75	1.05	0.173272	143	23431	0.0589921
CORO1A.P31146.OID20286.v1	Gynaecological cancer	7	0.93	0.8	1.08	0.347103	166	23431	0.0294607
CORO1A.P31146.OID20286.v1	Gynaecological cancer	8	0.94	0.81	1.08	0.383852	189	23431	0.0470519
CORO1A.P31146.OID20286.v1	Gynaecological cancer	9	0.98	0.86	1.13	0.814221	210	23431	0.00579813
CORO1A.P31146.OID20286.v1	Gynaecological cancer	10	1	0.87	1.14	0.976794	227	23431	0.147692
CORO1A.P31146.OID20286.v1	Gynaecological cancer	11	0.99	0.87	1.13	0.933077	229	23431	0.533638
CORO1A.P31146.OID20286.v1	Gynaecological cancer	12	0.99	0.87	1.13	0.923399	231	23431	0.591803
CORO1A.P31146.OID20286.v1	Gynaecological cancer	13	0.99	0.87	1.13	0.923399	231	23431	0.591803
CORO1A.P31146.OID20286.v1	Gynaecological cancer	14	0.99	0.87	1.13	0.923399	231	23431	0.591803
CORO1A.P31146.OID20286.v1	Gynaecological cancer	15	0.99	0.87	1.13	0.923399	231	23431	0.591803
CORO1A.P31146.OID20286.v1	Gynaecological cancer	16	0.99	0.87	1.13	0.923399	231	23431	0.591803
CORO1A.P31146.OID20286.v1	Gynaecological cancer	17	0.99	0.87	1.13	0.923399	231	23431	0.591803
ENG.P17813.OID20287.v1	Gynaecological cancer	1	0.71	0.46	1.1	0.125682	21	23431	4030
ENG.P17813.OID20287.v1	Gynaecological cancer	2	0.9	0.68	1.2	0.489898	49	23431	0.209181
ENG.P17813.OID20287.v1	Gynaecological cancer	3	0.99	0.8	1.24	0.96118	80	23431	0.107349
ENG.P17813.OID20287.v1	Gynaecological cancer	4	1.01	0.83	1.23	0.922192	101	23431	0.188305
ENG.P17813.OID20287.v1	Gynaecological cancer	5	1	0.83	1.2	0.99621	119	23431	0.352136
ENG.P17813.OID20287.v1	Gynaecological cancer	6	1.02	0.86	1.2	0.831535	143	23431	0.238484
ENG.P17813.OID20287.v1	Gynaecological cancer	7	0.99	0.85	1.16	0.94406	166	23431	0.737442
ENG.P17813.OID20287.v1	Gynaecological cancer	8	0.96	0.83	1.11	0.567077	189	23431	0.652602
ENG.P17813.OID20287.v1	Gynaecological cancer	9	0.94	0.82	1.08	0.394194	210	23431	0.395486
ENG.P17813.OID20287.v1	Gynaecological cancer	10	0.96	0.84	1.1	0.578347	227	23431	0.63142
ENG.P17813.OID20287.v1	Gynaecological cancer	11	0.95	0.84	1.09	0.478886	229	23431	0.47667
ENG.P17813.OID20287.v1	Gynaecological cancer	12	0.95	0.83	1.09	0.454859	231	23431	0.289661
ENG.P17813.OID20287.v1	Gynaecological cancer	13	0.95	0.83	1.09	0.454859	231	23431	0.289661
ENG.P17813.OID20287.v1	Gynaecological cancer	14	0.95	0.83	1.09	0.454859	231	23431	0.289661
ENG.P17813.OID20287.v1	Gynaecological cancer	15	0.95	0.83	1.09	0.454859	231	23431	0.289661
ENG.P17813.OID20287.v1	Gynaecological cancer	16	0.95	0.83	1.09	0.454859	231	23431	0.289661
ENG.P17813.OID20287.v1	Gynaecological cancer	17	0.95	0.83	1.09	0.454859	231	23431	0.289661
ENPP2.Q13822.OID20288.v1	Gynaecological cancer	1	1.18	0.76	1.84	0.448851	21	23431	4047
ENPP2.Q13822.OID20288.v1	Gynaecological cancer	2	1.12	0.84	1.49	0.446889	49	23431	0.453685
ENPP2.Q13822.OID20288.v1	Gynaecological cancer	3	1.14	0.91	1.43	0.247466	80	23431	0.69174
ENPP2.Q13822.OID20288.v1	Gynaecological cancer	4	1.1	0.9	1.35	0.328266	101	23431	0.840837
ENPP2.Q13822.OID20288.v1	Gynaecological cancer	5	1.09	0.91	1.31	0.357949	119	23431	0.617575
ENPP2.Q13822.OID20288.v1	Gynaecological cancer	6	1.04	0.88	1.23	0.612667	143	23431	0.292727
ENPP2.Q13822.OID20288.v1	Gynaecological cancer	7	1.01	0.87	1.19	0.857356	166	23431	0.185842
ENPP2.Q13822.OID20288.v1	Gynaecological cancer	8	1.02	0.88	1.17	0.836283	189	23431	0.281025
ENPP2.Q13822.OID20288.v1	Gynaecological cancer	9	0.99	0.86	1.14	0.879451	210	23431	0.165509
ENPP2.Q13822.OID20288.v1	Gynaecological cancer	10	0.99	0.87	1.13	0.884829	227	23431	0.742038
ENPP2.Q13822.OID20288.v1	Gynaecological cancer	11	0.98	0.86	1.12	0.786412	229	23431	0.506483
ENPP2.Q13822.OID20288.v1	Gynaecological cancer	12	0.98	0.86	1.11	0.715056	231	23431	0.165576
ENPP2.Q13822.OID20288.v1	Gynaecological cancer	13	0.98	0.86	1.11	0.715056	231	23431	0.165576
ENPP2.Q13822.OID20288.v1	Gynaecological cancer	14	0.98	0.86	1.11	0.715056	231	23431	0.165576
ENPP2.Q13822.OID20288.v1	Gynaecological cancer	15	0.98	0.86	1.11	0.715056	231	23431	0.165576
ENPP2.Q13822.OID20288.v1	Gynaecological cancer	16	0.98	0.86	1.11	0.715056	231	23431	0.165576
ENPP2.Q13822.OID20288.v1	Gynaecological cancer	17	0.98	0.86	1.11	0.715056	231	23431	0.165576
CPB1.P15086.OID20289.v1	Gynaecological cancer	1	0.69	0.45	1.06	0.0875538	21	23431	4064
CPB1.P15086.OID20289.v1	Gynaecological cancer	2	0.82	0.62	1.09	0.177503	49	23431	0.138179
CPB1.P15086.OID20289.v1	Gynaecological cancer	3	0.96	0.77	1.2	0.745321	80	23431	0.0346178
CPB1.P15086.OID20289.v1	Gynaecological cancer	4	0.95	0.78	1.16	0.607795	101	23431	0.263823
CPB1.P15086.OID20289.v1	Gynaecological cancer	5	0.95	0.79	1.14	0.571684	119	23431	0.465986
CPB1.P15086.OID20289.v1	Gynaecological cancer	6	0.97	0.83	1.15	0.746578	143	23431	0.2678
CPB1.P15086.OID20289.v1	Gynaecological cancer	7	1.03	0.88	1.2	0.706479	166	23431	0.0371462
CPB1.P15086.OID20289.v1	Gynaecological cancer	8	1.06	0.92	1.22	0.42685	189	23431	0.0277094
CPB1.P15086.OID20289.v1	Gynaecological cancer	9	1.06	0.93	1.22	0.386247	210	23431	0.0921593
CPB1.P15086.OID20289.v1	Gynaecological cancer	10	1.07	0.94	1.22	0.322527	227	23431	0.869761
CPB1.P15086.OID20289.v1	Gynaecological cancer	11	1.07	0.94	1.22	0.332818	229	23431	0.814306
CPB1.P15086.OID20289.v1	Gynaecological cancer	12	1.07	0.94	1.22	0.302333	231	23431	0.893017
CPB1.P15086.OID20289.v1	Gynaecological cancer	13	1.07	0.94	1.22	0.302333	231	23431	0.893017
CPB1.P15086.OID20289.v1	Gynaecological cancer	14	1.07	0.94	1.22	0.302333	231	23431	0.893017
CPB1.P15086.OID20289.v1	Gynaecological cancer	15	1.07	0.94	1.22	0.302333	231	23431	0.893017
CPB1.P15086.OID20289.v1	Gynaecological cancer	16	1.07	0.94	1.22	0.302333	231	23431	0.893017
CPB1.P15086.OID20289.v1	Gynaecological cancer	17	1.07	0.94	1.22	0.302333	231	23431	0.893017
SELE.P16581.OID20290.v1	Gynaecological cancer	1	0.82	0.53	1.29	0.393516	21	23431	4081
SELE.P16581.OID20290.v1	Gynaecological cancer	2	0.86	0.64	1.15	0.296974	49	23431	0.622923
SELE.P16581.OID20290.v1	Gynaecological cancer	3	0.88	0.7	1.1	0.259725	80	23431	0.473078
SELE.P16581.OID20290.v1	Gynaecological cancer	4	0.83	0.68	1.02	0.0734004	101	23431	0.861699
SELE.P16581.OID20290.v1	Gynaecological cancer	5	0.86	0.71	1.03	0.101858	119	23431	0.998162
SELE.P16581.OID20290.v1	Gynaecological cancer	6	0.95	0.8	1.13	0.559637	143	23431	0.0711051
SELE.P16581.OID20290.v1	Gynaecological cancer	7	0.88	0.75	1.04	0.126786	166	23431	0.825774
SELE.P16581.OID20290.v1	Gynaecological cancer	8	0.87	0.75	1.01	0.066756	189	23431	0.897076
SELE.P16581.OID20290.v1	Gynaecological cancer	9	0.86	0.75	0.99	0.036767	210	23431	0.825201
SELE.P16581.OID20290.v1	Gynaecological cancer	10	0.88	0.77	1.01	0.0744563	227	23431	0.169958
SELE.P16581.OID20290.v1	Gynaecological cancer	11	0.89	0.77	1.01	0.079466	229	23431	0.240072
SELE.P16581.OID20290.v1	Gynaecological cancer	12	0.88	0.77	1.01	0.0659648	231	23431	0.763986
SELE.P16581.OID20290.v1	Gynaecological cancer	13	0.88	0.77	1.01	0.0659648	231	23431	0.763986
SELE.P16581.OID20290.v1	Gynaecological cancer	14	0.88	0.77	1.01	0.0659648	231	23431	0.763986
SELE.P16581.OID20290.v1	Gynaecological cancer	15	0.88	0.77	1.01	0.0659648	231	23431	0.763986
SELE.P16581.OID20290.v1	Gynaecological cancer	16	0.88	0.77	1.01	0.0659648	231	23431	0.763986
SELE.P16581.OID20290.v1	Gynaecological cancer	17	0.88	0.77	1.01	0.0659648	231	23431	0.763986
PAM.P19021.OID20291.v1	Gynaecological cancer	1	0.95	0.61	1.47	0.8157	21	23431	4098
PAM.P19021.OID20291.v1	Gynaecological cancer	2	0.94	0.71	1.25	0.682694	49	23431	0.644906
PAM.P19021.OID20291.v1	Gynaecological cancer	3	1.04	0.83	1.3	0.735705	80	23431	0.152892
PAM.P19021.OID20291.v1	Gynaecological cancer	4	1.01	0.82	1.23	0.938118	101	23431	0.522741
PAM.P19021.OID20291.v1	Gynaecological cancer	5	1	0.83	1.2	0.997462	119	23431	0.775055
PAM.P19021.OID20291.v1	Gynaecological cancer	6	0.98	0.83	1.16	0.823368	143	23431	0.985523
PAM.P19021.OID20291.v1	Gynaecological cancer	7	1.01	0.86	1.18	0.937921	166	23431	0.657163
PAM.P19021.OID20291.v1	Gynaecological cancer	8	0.99	0.86	1.15	0.922224	189	23431	0.950749
PAM.P19021.OID20291.v1	Gynaecological cancer	9	1	0.87	1.15	0.957964	210	23431	0.919698
PAM.P19021.OID20291.v1	Gynaecological cancer	10	1	0.88	1.15	0.971182	227	23431	0.855244
PAM.P19021.OID20291.v1	Gynaecological cancer	11	1	0.87	1.14	0.947244	229	23431	0.490997
PAM.P19021.OID20291.v1	Gynaecological cancer	12	0.99	0.87	1.13	0.874896	231	23431	0.127371
PAM.P19021.OID20291.v1	Gynaecological cancer	13	0.99	0.87	1.13	0.874896	231	23431	0.127371
PAM.P19021.OID20291.v1	Gynaecological cancer	14	0.99	0.87	1.13	0.874896	231	23431	0.127371
PAM.P19021.OID20291.v1	Gynaecological cancer	15	0.99	0.87	1.13	0.874896	231	23431	0.127371
PAM.P19021.OID20291.v1	Gynaecological cancer	16	0.99	0.87	1.13	0.874896	231	23431	0.127371
PAM.P19021.OID20291.v1	Gynaecological cancer	17	0.99	0.87	1.13	0.874896	231	23431	0.127371
COL6A3.P12111.OID20292.v1	Gynaecological cancer	1	0.71	0.44	1.15	0.166745	21	23431	4115
COL6A3.P12111.OID20292.v1	Gynaecological cancer	2	0.73	0.53	1	0.0505259	49	23431	0.983302
COL6A3.P12111.OID20292.v1	Gynaecological cancer	3	0.94	0.73	1.2	0.610208	80	23431	0.00591982
COL6A3.P12111.OID20292.v1	Gynaecological cancer	4	0.99	0.79	1.24	0.942279	101	23431	0.0113555
COL6A3.P12111.OID20292.v1	Gynaecological cancer	5	1.02	0.83	1.26	0.8165	119	23431	0.0518433
COL6A3.P12111.OID20292.v1	Gynaecological cancer	6	1.1	0.91	1.33	0.312775	143	23431	0.013945
COL6A3.P12111.OID20292.v1	Gynaecological cancer	7	1.13	0.95	1.35	0.16385	166	23431	0.0162362
COL6A3.P12111.OID20292.v1	Gynaecological cancer	8	1.13	0.95	1.33	0.161188	189	23431	0.0761862
COL6A3.P12111.OID20292.v1	Gynaecological cancer	9	1.12	0.95	1.31	0.170425	210	23431	0.21579
COL6A3.P12111.OID20292.v1	Gynaecological cancer	10	1.14	0.98	1.33	0.0823254	227	23431	0.238929
COL6A3.P12111.OID20292.v1	Gynaecological cancer	11	1.14	0.98	1.32	0.0904427	229	23431	0.787691
COL6A3.P12111.OID20292.v1	Gynaecological cancer	12	1.13	0.97	1.31	0.113881	231	23431	0.38034
COL6A3.P12111.OID20292.v1	Gynaecological cancer	13	1.13	0.97	1.31	0.113881	231	23431	0.38034
COL6A3.P12111.OID20292.v1	Gynaecological cancer	14	1.13	0.97	1.31	0.113881	231	23431	0.38034
COL6A3.P12111.OID20292.v1	Gynaecological cancer	15	1.13	0.97	1.31	0.113881	231	23431	0.38034
COL6A3.P12111.OID20292.v1	Gynaecological cancer	16	1.13	0.97	1.31	0.113881	231	23431	0.38034
COL6A3.P12111.OID20292.v1	Gynaecological cancer	17	1.13	0.97	1.31	0.113881	231	23431	0.38034
CST6.Q15828.OID20293.v1	Gynaecological cancer	1	0.92	0.59	1.43	0.701941	21	23431	4132
CST6.Q15828.OID20293.v1	Gynaecological cancer	2	0.96	0.72	1.28	0.787012	49	23431	0.905511
CST6.Q15828.OID20293.v1	Gynaecological cancer	3	0.98	0.78	1.22	0.841698	80	23431	0.789694
CST6.Q15828.OID20293.v1	Gynaecological cancer	4	1.03	0.84	1.25	0.802366	101	23431	0.587906
CST6.Q15828.OID20293.v1	Gynaecological cancer	5	1.01	0.84	1.21	0.930093	119	23431	0.795258
CST6.Q15828.OID20293.v1	Gynaecological cancer	6	1.07	0.9	1.27	0.429599	143	23431	0.272216
CST6.Q15828.OID20293.v1	Gynaecological cancer	7	1.08	0.92	1.26	0.361674	166	23431	0.399007
CST6.Q15828.OID20293.v1	Gynaecological cancer	8	1.1	0.95	1.27	0.21708	189	23431	0.316395
CST6.Q15828.OID20293.v1	Gynaecological cancer	9	1.13	0.98	1.3	0.0878511	210	23431	0.0684057
CST6.Q15828.OID20293.v1	Gynaecological cancer	10	1.14	1	1.3	0.0590008	227	23431	0.142184
CST6.Q15828.OID20293.v1	Gynaecological cancer	11	1.14	1	1.31	0.0491307	229	23431	0.113498
CST6.Q15828.OID20293.v1	Gynaecological cancer	12	1.13	0.99	1.29	0.0685014	231	23431	0.553396
CST6.Q15828.OID20293.v1	Gynaecological cancer	13	1.13	0.99	1.29	0.0685014	231	23431	0.553396
CST6.Q15828.OID20293.v1	Gynaecological cancer	14	1.13	0.99	1.29	0.0685014	231	23431	0.553396
CST6.Q15828.OID20293.v1	Gynaecological cancer	15	1.13	0.99	1.29	0.0685014	231	23431	0.553396
CST6.Q15828.OID20293.v1	Gynaecological cancer	16	1.13	0.99	1.29	0.0685014	231	23431	0.553396
CST6.Q15828.OID20293.v1	Gynaecological cancer	17	1.13	0.99	1.29	0.0685014	231	23431	0.553396
CSTB.P04080.OID20294.v1	Gynaecological cancer	1	0.99	0.62	1.58	0.970337	21	23431	4149
CSTB.P04080.OID20294.v1	Gynaecological cancer	2	1.04	0.76	1.41	0.810739	49	23431	0.845866
CSTB.P04080.OID20294.v1	Gynaecological cancer	3	0.89	0.7	1.13	0.332252	80	23431	0.797479
CSTB.P04080.OID20294.v1	Gynaecological cancer	4	0.97	0.78	1.2	0.780053	101	23431	0.175818
CSTB.P04080.OID20294.v1	Gynaecological cancer	5	0.97	0.8	1.18	0.778168	119	23431	0.435556
CSTB.P04080.OID20294.v1	Gynaecological cancer	6	1.02	0.85	1.22	0.827579	143	23431	0.17833
CSTB.P04080.OID20294.v1	Gynaecological cancer	7	1.03	0.87	1.22	0.69645	166	23431	0.206091
CSTB.P04080.OID20294.v1	Gynaecological cancer	8	1.08	0.92	1.26	0.356034	189	23431	0.105076
CSTB.P04080.OID20294.v1	Gynaecological cancer	9	1.07	0.92	1.24	0.396841	210	23431	0.278569
CSTB.P04080.OID20294.v1	Gynaecological cancer	10	1.08	0.94	1.25	0.279227	227	23431	0.375294
CSTB.P04080.OID20294.v1	Gynaecological cancer	11	1.07	0.93	1.23	0.375091	229	23431	0.416163
CSTB.P04080.OID20294.v1	Gynaecological cancer	12	1.05	0.91	1.21	0.492952	231	23431	0.0489516
CSTB.P04080.OID20294.v1	Gynaecological cancer	13	1.05	0.91	1.21	0.492952	231	23431	0.0489516
CSTB.P04080.OID20294.v1	Gynaecological cancer	14	1.05	0.91	1.21	0.492952	231	23431	0.0489516
CSTB.P04080.OID20294.v1	Gynaecological cancer	15	1.05	0.91	1.21	0.492952	231	23431	0.0489516
CSTB.P04080.OID20294.v1	Gynaecological cancer	16	1.05	0.91	1.21	0.492952	231	23431	0.0489516
CSTB.P04080.OID20294.v1	Gynaecological cancer	17	1.05	0.91	1.21	0.492952	231	23431	0.0489516
DLK1.P80370.OID20295.v1	Gynaecological cancer	1	1.06	0.66	1.68	0.818123	21	23431	4166
DLK1.P80370.OID20295.v1	Gynaecological cancer	2	1	0.74	1.36	0.975479	49	23431	0.65581
DLK1.P80370.OID20295.v1	Gynaecological cancer	3	1.07	0.84	1.35	0.59189	80	23431	0.569602
DLK1.P80370.OID20295.v1	Gynaecological cancer	4	1	0.81	1.23	0.996108	101	23431	0.782839
DLK1.P80370.OID20295.v1	Gynaecological cancer	5	1.01	0.84	1.23	0.88279	119	23431	0.961622
DLK1.P80370.OID20295.v1	Gynaecological cancer	6	1.06	0.89	1.27	0.510688	143	23431	0.447219
DLK1.P80370.OID20295.v1	Gynaecological cancer	7	1.08	0.91	1.27	0.370689	166	23431	0.359713
DLK1.P80370.OID20295.v1	Gynaecological cancer	8	1.01	0.87	1.18	0.855495	189	23431	0.69941
DLK1.P80370.OID20295.v1	Gynaecological cancer	9	0.98	0.85	1.14	0.792115	210	23431	0.210896
DLK1.P80370.OID20295.v1	Gynaecological cancer	10	1	0.87	1.15	0.991363	227	23431	0.311774
DLK1.P80370.OID20295.v1	Gynaecological cancer	11	1	0.87	1.15	0.955392	229	23431	0.817077
DLK1.P80370.OID20295.v1	Gynaecological cancer	12	0.99	0.86	1.14	0.866962	231	23431	0.395136
DLK1.P80370.OID20295.v1	Gynaecological cancer	13	0.99	0.86	1.14	0.866962	231	23431	0.395136
DLK1.P80370.OID20295.v1	Gynaecological cancer	14	0.99	0.86	1.14	0.866962	231	23431	0.395136
DLK1.P80370.OID20295.v1	Gynaecological cancer	15	0.99	0.86	1.14	0.866962	231	23431	0.395136
DLK1.P80370.OID20295.v1	Gynaecological cancer	16	0.99	0.86	1.14	0.866962	231	23431	0.395136
DLK1.P80370.OID20295.v1	Gynaecological cancer	17	0.99	0.86	1.14	0.866962	231	23431	0.395136
GUSB.P08236.OID20296.v1	Gynaecological cancer	1	0.83	0.52	1.31	0.417849	21	23431	4183
GUSB.P08236.OID20296.v1	Gynaecological cancer	2	0.93	0.69	1.26	0.637079	49	23431	0.0712692
GUSB.P08236.OID20296.v1	Gynaecological cancer	3	0.95	0.75	1.2	0.654022	80	23431	0.147625
GUSB.P08236.OID20296.v1	Gynaecological cancer	4	0.98	0.79	1.21	0.831227	101	23431	0.152347
GUSB.P08236.OID20296.v1	Gynaecological cancer	5	1.02	0.84	1.24	0.824737	119	23431	0.172231
GUSB.P08236.OID20296.v1	Gynaecological cancer	6	1.09	0.91	1.3	0.341328	143	23431	0.0307098
GUSB.P08236.OID20296.v1	Gynaecological cancer	7	1.06	0.9	1.25	0.507669	166	23431	0.184077
GUSB.P08236.OID20296.v1	Gynaecological cancer	8	1.05	0.9	1.23	0.507316	189	23431	0.298783
GUSB.P08236.OID20296.v1	Gynaecological cancer	9	1.07	0.92	1.24	0.36496	210	23431	0.248102
GUSB.P08236.OID20296.v1	Gynaecological cancer	10	1.09	0.95	1.25	0.225899	227	23431	0.410767
GUSB.P08236.OID20296.v1	Gynaecological cancer	11	1.09	0.94	1.25	0.247683	229	23431	0.995467
GUSB.P08236.OID20296.v1	Gynaecological cancer	12	1.09	0.95	1.25	0.232863	231	23431	0.987062
GUSB.P08236.OID20296.v1	Gynaecological cancer	13	1.09	0.95	1.25	0.232863	231	23431	0.987062
GUSB.P08236.OID20296.v1	Gynaecological cancer	14	1.09	0.95	1.25	0.232863	231	23431	0.987062
GUSB.P08236.OID20296.v1	Gynaecological cancer	15	1.09	0.95	1.25	0.232863	231	23431	0.987062
GUSB.P08236.OID20296.v1	Gynaecological cancer	16	1.09	0.95	1.25	0.232863	231	23431	0.987062
GUSB.P08236.OID20296.v1	Gynaecological cancer	17	1.09	0.95	1.25	0.232863	231	23431	0.987062
SCARF1.Q14162.OID20297.v1	Gynaecological cancer	1	0.85	0.54	1.32	0.462969	21	23431	4200
SCARF1.Q14162.OID20297.v1	Gynaecological cancer	2	0.87	0.65	1.15	0.326148	49	23431	0.652991
SCARF1.Q14162.OID20297.v1	Gynaecological cancer	3	0.89	0.71	1.12	0.325934	80	23431	0.343709
SCARF1.Q14162.OID20297.v1	Gynaecological cancer	4	0.99	0.81	1.21	0.901515	101	23431	0.0377386
SCARF1.Q14162.OID20297.v1	Gynaecological cancer	5	0.98	0.81	1.17	0.796697	119	23431	0.176408
SCARF1.Q14162.OID20297.v1	Gynaecological cancer	6	1.01	0.85	1.2	0.910677	143	23431	0.106702
SCARF1.Q14162.OID20297.v1	Gynaecological cancer	7	1.05	0.9	1.23	0.532999	166	23431	0.0612738
SCARF1.Q14162.OID20297.v1	Gynaecological cancer	8	1.06	0.91	1.22	0.472832	189	23431	0.0991255
SCARF1.Q14162.OID20297.v1	Gynaecological cancer	9	1.05	0.92	1.21	0.454926	210	23431	0.258939
SCARF1.Q14162.OID20297.v1	Gynaecological cancer	10	1.05	0.92	1.21	0.44542	227	23431	0.306675
SCARF1.Q14162.OID20297.v1	Gynaecological cancer	11	1.05	0.92	1.21	0.436056	229	23431	0.441268
SCARF1.Q14162.OID20297.v1	Gynaecological cancer	12	1.05	0.92	1.2	0.456946	231	23431	0.792123
SCARF1.Q14162.OID20297.v1	Gynaecological cancer	13	1.05	0.92	1.2	0.456946	231	23431	0.792123
SCARF1.Q14162.OID20297.v1	Gynaecological cancer	14	1.05	0.92	1.2	0.456946	231	23431	0.792123
SCARF1.Q14162.OID20297.v1	Gynaecological cancer	15	1.05	0.92	1.2	0.456946	231	23431	0.792123
SCARF1.Q14162.OID20297.v1	Gynaecological cancer	16	1.05	0.92	1.2	0.456946	231	23431	0.792123
SCARF1.Q14162.OID20297.v1	Gynaecological cancer	17	1.05	0.92	1.2	0.456946	231	23431	0.792123
CELA3A.P09093.OID20298.v1	Gynaecological cancer	1	0.6	0.4	0.92	0.0183807	21	23431	4217
CELA3A.P09093.OID20298.v1	Gynaecological cancer	2	0.84	0.63	1.11	0.215768	49	23431	0.0419586
CELA3A.P09093.OID20298.v1	Gynaecological cancer	3	1.02	0.82	1.26	0.882218	80	23431	0.0108253
CELA3A.P09093.OID20298.v1	Gynaecological cancer	4	1	0.82	1.21	0.98389	101	23431	0.15598
CELA3A.P09093.OID20298.v1	Gynaecological cancer	5	0.96	0.8	1.15	0.65412	119	23431	0.582725
CELA3A.P09093.OID20298.v1	Gynaecological cancer	6	0.97	0.82	1.14	0.669476	143	23431	0.537673
CELA3A.P09093.OID20298.v1	Gynaecological cancer	7	1.01	0.86	1.17	0.932286	166	23431	0.203748
CELA3A.P09093.OID20298.v1	Gynaecological cancer	8	1.04	0.9	1.2	0.571595	189	23431	0.0946552
CELA3A.P09093.OID20298.v1	Gynaecological cancer	9	1.06	0.93	1.21	0.397618	210	23431	0.107285
CELA3A.P09093.OID20298.v1	Gynaecological cancer	10	1.06	0.93	1.2	0.417796	227	23431	0.819146
CELA3A.P09093.OID20298.v1	Gynaecological cancer	11	1.05	0.92	1.2	0.468975	229	23431	0.421778
CELA3A.P09093.OID20298.v1	Gynaecological cancer	12	1.06	0.93	1.2	0.397538	231	23431	0.89423
CELA3A.P09093.OID20298.v1	Gynaecological cancer	13	1.06	0.93	1.2	0.397538	231	23431	0.89423
CELA3A.P09093.OID20298.v1	Gynaecological cancer	14	1.06	0.93	1.2	0.397538	231	23431	0.89423
CELA3A.P09093.OID20298.v1	Gynaecological cancer	15	1.06	0.93	1.2	0.397538	231	23431	0.89423
CELA3A.P09093.OID20298.v1	Gynaecological cancer	16	1.06	0.93	1.2	0.397538	231	23431	0.89423
CELA3A.P09093.OID20298.v1	Gynaecological cancer	17	1.06	0.93	1.2	0.397538	231	23431	0.89423
CCN3.P48745.OID20299.v1	Gynaecological cancer	1	0.64	0.39	1.03	0.0664403	21	23431	4234
CCN3.P48745.OID20299.v1	Gynaecological cancer	2	0.78	0.57	1.08	0.134813	49	23431	0.491479
CCN3.P48745.OID20299.v1	Gynaecological cancer	3	0.92	0.72	1.18	0.496221	80	23431	0.0145786
CCN3.P48745.OID20299.v1	Gynaecological cancer	4	0.88	0.71	1.1	0.277588	101	23431	0.185431
CCN3.P48745.OID20299.v1	Gynaecological cancer	5	0.92	0.75	1.13	0.411168	119	23431	0.178883
CCN3.P48745.OID20299.v1	Gynaecological cancer	6	0.98	0.82	1.19	0.865663	143	23431	0.0414986
CCN3.P48745.OID20299.v1	Gynaecological cancer	7	0.97	0.82	1.16	0.768077	166	23431	0.136498
CCN3.P48745.OID20299.v1	Gynaecological cancer	8	0.96	0.82	1.13	0.632898	189	23431	0.31892
CCN3.P48745.OID20299.v1	Gynaecological cancer	9	0.93	0.79	1.08	0.339405	210	23431	0.815659
CCN3.P48745.OID20299.v1	Gynaecological cancer	10	0.94	0.81	1.09	0.416749	227	23431	0.477376
CCN3.P48745.OID20299.v1	Gynaecological cancer	11	0.93	0.8	1.08	0.358278	229	23431	0.808189
CCN3.P48745.OID20299.v1	Gynaecological cancer	12	0.92	0.8	1.07	0.288602	231	23431	0.182412
CCN3.P48745.OID20299.v1	Gynaecological cancer	13	0.92	0.8	1.07	0.288602	231	23431	0.182412
CCN3.P48745.OID20299.v1	Gynaecological cancer	14	0.92	0.8	1.07	0.288602	231	23431	0.182412
CCN3.P48745.OID20299.v1	Gynaecological cancer	15	0.92	0.8	1.07	0.288602	231	23431	0.182412
CCN3.P48745.OID20299.v1	Gynaecological cancer	16	0.92	0.8	1.07	0.288602	231	23431	0.182412
CCN3.P48745.OID20299.v1	Gynaecological cancer	17	0.92	0.8	1.07	0.288602	231	23431	0.182412
HYOU1.Q9Y4L1.OID20300.v1	Gynaecological cancer	1	0.84	0.55	1.31	0.447599	21	23431	4251
HYOU1.Q9Y4L1.OID20300.v1	Gynaecological cancer	2	0.84	0.63	1.12	0.242201	49	23431	0.851923
HYOU1.Q9Y4L1.OID20300.v1	Gynaecological cancer	3	0.92	0.74	1.15	0.468209	80	23431	0.111348
HYOU1.Q9Y4L1.OID20300.v1	Gynaecological cancer	4	0.95	0.78	1.16	0.629488	101	23431	0.0998083
HYOU1.Q9Y4L1.OID20300.v1	Gynaecological cancer	5	0.96	0.79	1.15	0.629797	119	23431	0.228152
HYOU1.Q9Y4L1.OID20300.v1	Gynaecological cancer	6	0.96	0.81	1.14	0.653932	143	23431	0.263871
HYOU1.Q9Y4L1.OID20300.v1	Gynaecological cancer	7	0.98	0.84	1.15	0.818465	166	23431	0.221391
HYOU1.Q9Y4L1.OID20300.v1	Gynaecological cancer	8	0.97	0.83	1.12	0.652526	189	23431	0.562068
HYOU1.Q9Y4L1.OID20300.v1	Gynaecological cancer	9	0.95	0.83	1.09	0.478255	210	23431	0.926307
HYOU1.Q9Y4L1.OID20300.v1	Gynaecological cancer	10	0.98	0.86	1.12	0.772644	227	23431	0.340079
HYOU1.Q9Y4L1.OID20300.v1	Gynaecological cancer	11	0.99	0.86	1.13	0.842304	229	23431	0.175404
HYOU1.Q9Y4L1.OID20300.v1	Gynaecological cancer	12	0.98	0.85	1.11	0.710069	231	23431	0.772011
HYOU1.Q9Y4L1.OID20300.v1	Gynaecological cancer	13	0.98	0.85	1.11	0.710069	231	23431	0.772011
HYOU1.Q9Y4L1.OID20300.v1	Gynaecological cancer	14	0.98	0.85	1.11	0.710069	231	23431	0.772011
HYOU1.Q9Y4L1.OID20300.v1	Gynaecological cancer	15	0.98	0.85	1.11	0.710069	231	23431	0.772011
HYOU1.Q9Y4L1.OID20300.v1	Gynaecological cancer	16	0.98	0.85	1.11	0.710069	231	23431	0.772011
HYOU1.Q9Y4L1.OID20300.v1	Gynaecological cancer	17	0.98	0.85	1.11	0.710069	231	23431	0.772011
LILRB2.Q8N423.OID20301.v1	Gynaecological cancer	1	0.97	0.63	1.51	0.906678	21	23431	4268
LILRB2.Q8N423.OID20301.v1	Gynaecological cancer	2	0.96	0.72	1.28	0.759841	49	23431	0.934432
LILRB2.Q8N423.OID20301.v1	Gynaecological cancer	3	0.99	0.79	1.23	0.899277	80	23431	0.497214
LILRB2.Q8N423.OID20301.v1	Gynaecological cancer	4	1.01	0.83	1.24	0.896387	101	23431	0.435912
LILRB2.Q8N423.OID20301.v1	Gynaecological cancer	5	1.03	0.85	1.23	0.790518	119	23431	0.558793
LILRB2.Q8N423.OID20301.v1	Gynaecological cancer	6	1.04	0.87	1.23	0.687281	143	23431	0.596981
LILRB2.Q8N423.OID20301.v1	Gynaecological cancer	7	0.99	0.85	1.16	0.880561	166	23431	0.657415
LILRB2.Q8N423.OID20301.v1	Gynaecological cancer	8	0.98	0.85	1.14	0.801813	189	23431	0.590255
LILRB2.Q8N423.OID20301.v1	Gynaecological cancer	9	0.95	0.83	1.09	0.481193	210	23431	0.205488
LILRB2.Q8N423.OID20301.v1	Gynaecological cancer	10	0.95	0.83	1.09	0.477781	227	23431	0.928221
LILRB2.Q8N423.OID20301.v1	Gynaecological cancer	11	0.96	0.84	1.1	0.582389	229	23431	0.272338
LILRB2.Q8N423.OID20301.v1	Gynaecological cancer	12	0.95	0.84	1.09	0.480681	231	23431	0.779102
LILRB2.Q8N423.OID20301.v1	Gynaecological cancer	13	0.95	0.84	1.09	0.480681	231	23431	0.779102
LILRB2.Q8N423.OID20301.v1	Gynaecological cancer	14	0.95	0.84	1.09	0.480681	231	23431	0.779102
LILRB2.Q8N423.OID20301.v1	Gynaecological cancer	15	0.95	0.84	1.09	0.480681	231	23431	0.779102
LILRB2.Q8N423.OID20301.v1	Gynaecological cancer	16	0.95	0.84	1.09	0.480681	231	23431	0.779102
LILRB2.Q8N423.OID20301.v1	Gynaecological cancer	17	0.95	0.84	1.09	0.480681	231	23431	0.779102
ST6GAL1.P15907.OID20302.v1	Gynaecological cancer	1	0.61	0.39	0.96	0.0340371	21	23431	4285
ST6GAL1.P15907.OID20302.v1	Gynaecological cancer	2	0.67	0.5	0.9	0.00882115	49	23431	0.38132
ST6GAL1.P15907.OID20302.v1	Gynaecological cancer	3	0.78	0.62	0.99	0.0392134	80	23431	0.0246321
ST6GAL1.P15907.OID20302.v1	Gynaecological cancer	4	0.83	0.67	1.02	0.0742693	101	23431	0.0171674
ST6GAL1.P15907.OID20302.v1	Gynaecological cancer	5	0.87	0.71	1.05	0.143587	119	23431	0.0239364
ST6GAL1.P15907.OID20302.v1	Gynaecological cancer	6	0.87	0.73	1.04	0.133504	143	23431	0.0470952
ST6GAL1.P15907.OID20302.v1	Gynaecological cancer	7	0.86	0.73	1.01	0.0643846	166	23431	0.288434
ST6GAL1.P15907.OID20302.v1	Gynaecological cancer	8	0.88	0.76	1.03	0.114458	189	23431	0.130707
ST6GAL1.P15907.OID20302.v1	Gynaecological cancer	9	0.91	0.79	1.05	0.207818	210	23431	0.0742456
ST6GAL1.P15907.OID20302.v1	Gynaecological cancer	10	0.94	0.81	1.08	0.358463	227	23431	0.277143
ST6GAL1.P15907.OID20302.v1	Gynaecological cancer	11	0.94	0.82	1.09	0.421005	229	23431	0.111908
ST6GAL1.P15907.OID20302.v1	Gynaecological cancer	12	0.94	0.81	1.08	0.358711	231	23431	0.779671
ST6GAL1.P15907.OID20302.v1	Gynaecological cancer	13	0.94	0.81	1.08	0.358711	231	23431	0.779671
ST6GAL1.P15907.OID20302.v1	Gynaecological cancer	14	0.94	0.81	1.08	0.358711	231	23431	0.779671
ST6GAL1.P15907.OID20302.v1	Gynaecological cancer	15	0.94	0.81	1.08	0.358711	231	23431	0.779671
ST6GAL1.P15907.OID20302.v1	Gynaecological cancer	16	0.94	0.81	1.08	0.358711	231	23431	0.779671
ST6GAL1.P15907.OID20302.v1	Gynaecological cancer	17	0.94	0.81	1.08	0.358711	231	23431	0.779671
TIE1.P35590.OID20303.v1	Gynaecological cancer	1	0.77	0.5	1.19	0.240236	21	23431	4302
TIE1.P35590.OID20303.v1	Gynaecological cancer	2	0.87	0.65	1.15	0.329953	49	23431	0.211262
TIE1.P35590.OID20303.v1	Gynaecological cancer	3	0.94	0.75	1.17	0.574985	80	23431	0.165382
TIE1.P35590.OID20303.v1	Gynaecological cancer	4	0.97	0.8	1.18	0.748802	101	23431	0.16489
TIE1.P35590.OID20303.v1	Gynaecological cancer	5	0.99	0.83	1.19	0.913125	119	23431	0.153607
TIE1.P35590.OID20303.v1	Gynaecological cancer	6	1	0.85	1.18	0.997231	143	23431	0.237823
TIE1.P35590.OID20303.v1	Gynaecological cancer	7	1	0.86	1.17	0.987062	166	23431	0.414205
TIE1.P35590.OID20303.v1	Gynaecological cancer	8	1.01	0.87	1.17	0.905464	189	23431	0.461383
TIE1.P35590.OID20303.v1	Gynaecological cancer	9	0.99	0.86	1.13	0.83286	210	23431	0.907505
TIE1.P35590.OID20303.v1	Gynaecological cancer	10	1.03	0.9	1.17	0.710643	227	23431	0.143965
TIE1.P35590.OID20303.v1	Gynaecological cancer	11	1.03	0.9	1.17	0.705503	229	23431	0.322505
TIE1.P35590.OID20303.v1	Gynaecological cancer	12	1.02	0.89	1.16	0.787016	231	23431	0.932297
TIE1.P35590.OID20303.v1	Gynaecological cancer	13	1.02	0.89	1.16	0.787016	231	23431	0.932297
TIE1.P35590.OID20303.v1	Gynaecological cancer	14	1.02	0.89	1.16	0.787016	231	23431	0.932297
TIE1.P35590.OID20303.v1	Gynaecological cancer	15	1.02	0.89	1.16	0.787016	231	23431	0.932297
TIE1.P35590.OID20303.v1	Gynaecological cancer	16	1.02	0.89	1.16	0.787016	231	23431	0.932297
TIE1.P35590.OID20303.v1	Gynaecological cancer	17	1.02	0.89	1.16	0.787016	231	23431	0.932297
SIRPA.P78324.OID20304.v1	Gynaecological cancer	1	0.85	0.56	1.31	0.473306	21	23431	4319
SIRPA.P78324.OID20304.v1	Gynaecological cancer	2	1.01	0.76	1.34	0.92247	49	23431	0.101727
SIRPA.P78324.OID20304.v1	Gynaecological cancer	3	1.04	0.83	1.29	0.733753	80	23431	0.127969
SIRPA.P78324.OID20304.v1	Gynaecological cancer	4	1.1	0.91	1.34	0.331852	101	23431	0.057261
SIRPA.P78324.OID20304.v1	Gynaecological cancer	5	1.1	0.92	1.32	0.291357	119	23431	0.138651
SIRPA.P78324.OID20304.v1	Gynaecological cancer	6	1.14	0.97	1.34	0.119382	143	23431	0.0820721
SIRPA.P78324.OID20304.v1	Gynaecological cancer	7	1.13	0.97	1.31	0.121397	166	23431	0.260442
SIRPA.P78324.OID20304.v1	Gynaecological cancer	8	1.08	0.94	1.25	0.274237	189	23431	0.904429
SIRPA.P78324.OID20304.v1	Gynaecological cancer	9	1.09	0.96	1.25	0.192274	210	23431	0.802023
SIRPA.P78324.OID20304.v1	Gynaecological cancer	10	1.09	0.95	1.24	0.21087	227	23431	0.991947
SIRPA.P78324.OID20304.v1	Gynaecological cancer	11	1.09	0.96	1.24	0.205348	229	23431	0.983517
SIRPA.P78324.OID20304.v1	Gynaecological cancer	12	1.08	0.95	1.23	0.261012	231	23431	0.256588
SIRPA.P78324.OID20304.v1	Gynaecological cancer	13	1.08	0.95	1.23	0.261012	231	23431	0.256588
SIRPA.P78324.OID20304.v1	Gynaecological cancer	14	1.08	0.95	1.23	0.261012	231	23431	0.256588
SIRPA.P78324.OID20304.v1	Gynaecological cancer	15	1.08	0.95	1.23	0.261012	231	23431	0.256588
SIRPA.P78324.OID20304.v1	Gynaecological cancer	16	1.08	0.95	1.23	0.261012	231	23431	0.256588
SIRPA.P78324.OID20304.v1	Gynaecological cancer	17	1.08	0.95	1.23	0.261012	231	23431	0.256588
CASP3.P42574.OID20305.v1	Gynaecological cancer	1	0.79	0.52	1.22	0.295827	21	23431	4336
CASP3.P42574.OID20305.v1	Gynaecological cancer	2	0.83	0.63	1.11	0.206475	49	23431	0.563505
CASP3.P42574.OID20305.v1	Gynaecological cancer	3	0.88	0.71	1.1	0.26148	80	23431	0.355095
CASP3.P42574.OID20305.v1	Gynaecological cancer	4	0.94	0.77	1.15	0.550874	101	23431	0.106339
CASP3.P42574.OID20305.v1	Gynaecological cancer	5	0.91	0.76	1.09	0.318747	119	23431	0.484448
CASP3.P42574.OID20305.v1	Gynaecological cancer	6	0.95	0.81	1.13	0.574849	143	23431	0.198069
CASP3.P42574.OID20305.v1	Gynaecological cancer	7	0.99	0.85	1.15	0.861573	166	23431	0.136372
CASP3.P42574.OID20305.v1	Gynaecological cancer	8	1.01	0.87	1.16	0.911278	189	23431	0.0805767
CASP3.P42574.OID20305.v1	Gynaecological cancer	9	1.03	0.9	1.19	0.641874	210	23431	0.0621585
CASP3.P42574.OID20305.v1	Gynaecological cancer	10	1.04	0.91	1.18	0.591082	227	23431	0.172274
CASP3.P42574.OID20305.v1	Gynaecological cancer	11	1.04	0.91	1.18	0.606136	229	23431	0.435175
CASP3.P42574.OID20305.v1	Gynaecological cancer	12	1.04	0.91	1.18	0.605485	231	23431	0.4529
CASP3.P42574.OID20305.v1	Gynaecological cancer	13	1.04	0.91	1.18	0.605485	231	23431	0.4529
CASP3.P42574.OID20305.v1	Gynaecological cancer	14	1.04	0.91	1.18	0.605485	231	23431	0.4529
CASP3.P42574.OID20305.v1	Gynaecological cancer	15	1.04	0.91	1.18	0.605485	231	23431	0.4529
CASP3.P42574.OID20305.v1	Gynaecological cancer	16	1.04	0.91	1.18	0.605485	231	23431	0.4529
CASP3.P42574.OID20305.v1	Gynaecological cancer	17	1.04	0.91	1.18	0.605485	231	23431	0.4529
PTPRS.Q13332.OID20306.v1	Gynaecological cancer	1	0.94	0.6	1.46	0.77585	21	23431	4353
PTPRS.Q13332.OID20306.v1	Gynaecological cancer	2	0.83	0.62	1.11	0.211837	49	23431	0.664861
PTPRS.Q13332.OID20306.v1	Gynaecological cancer	3	0.94	0.75	1.18	0.613104	80	23431	0.292778
PTPRS.Q13332.OID20306.v1	Gynaecological cancer	4	0.95	0.77	1.16	0.592214	101	23431	0.349425
PTPRS.Q13332.OID20306.v1	Gynaecological cancer	5	0.96	0.8	1.16	0.684576	119	23431	0.3324
PTPRS.Q13332.OID20306.v1	Gynaecological cancer	6	0.99	0.84	1.18	0.953307	143	23431	0.216077
PTPRS.Q13332.OID20306.v1	Gynaecological cancer	7	1	0.85	1.17	0.977232	166	23431	0.434733
PTPRS.Q13332.OID20306.v1	Gynaecological cancer	8	0.95	0.82	1.1	0.517434	189	23431	0.668804
PTPRS.Q13332.OID20306.v1	Gynaecological cancer	9	0.97	0.84	1.11	0.663366	210	23431	0.764766
PTPRS.Q13332.OID20306.v1	Gynaecological cancer	10	1.01	0.89	1.16	0.840654	227	23431	0.333345
PTPRS.Q13332.OID20306.v1	Gynaecological cancer	11	1.01	0.88	1.15	0.894946	229	23431	0.987789
PTPRS.Q13332.OID20306.v1	Gynaecological cancer	12	1.01	0.88	1.15	0.894493	231	23431	0.967082
PTPRS.Q13332.OID20306.v1	Gynaecological cancer	13	1.01	0.88	1.15	0.894493	231	23431	0.967082
PTPRS.Q13332.OID20306.v1	Gynaecological cancer	14	1.01	0.88	1.15	0.894493	231	23431	0.967082
PTPRS.Q13332.OID20306.v1	Gynaecological cancer	15	1.01	0.88	1.15	0.894493	231	23431	0.967082
PTPRS.Q13332.OID20306.v1	Gynaecological cancer	16	1.01	0.88	1.15	0.894493	231	23431	0.967082
PTPRS.Q13332.OID20306.v1	Gynaecological cancer	17	1.01	0.88	1.15	0.894493	231	23431	0.967082
CNTN1.Q12860.OID20307.v1	Gynaecological cancer	1	0.77	0.5	1.18	0.230815	21	23431	4370
CNTN1.Q12860.OID20307.v1	Gynaecological cancer	2	0.85	0.64	1.14	0.276508	49	23431	0.838871
CNTN1.Q12860.OID20307.v1	Gynaecological cancer	3	0.96	0.76	1.2	0.701504	80	23431	0.228637
CNTN1.Q12860.OID20307.v1	Gynaecological cancer	4	0.94	0.77	1.15	0.552833	101	23431	0.433131
CNTN1.Q12860.OID20307.v1	Gynaecological cancer	5	0.97	0.81	1.17	0.77695	119	23431	0.152851
CNTN1.Q12860.OID20307.v1	Gynaecological cancer	6	1.03	0.87	1.22	0.739101	143	23431	0.0414463
CNTN1.Q12860.OID20307.v1	Gynaecological cancer	7	1.02	0.87	1.2	0.801422	166	23431	0.185713
CNTN1.Q12860.OID20307.v1	Gynaecological cancer	8	0.97	0.83	1.12	0.650334	189	23431	0.9929
CNTN1.Q12860.OID20307.v1	Gynaecological cancer	9	0.99	0.86	1.13	0.8384	210	23431	0.572259
CNTN1.Q12860.OID20307.v1	Gynaecological cancer	10	0.99	0.86	1.13	0.834641	227	23431	0.770041
CNTN1.Q12860.OID20307.v1	Gynaecological cancer	11	0.98	0.85	1.11	0.720402	229	23431	0.263541
CNTN1.Q12860.OID20307.v1	Gynaecological cancer	12	0.98	0.86	1.12	0.73482	231	23431	0.311884
CNTN1.Q12860.OID20307.v1	Gynaecological cancer	13	0.98	0.86	1.12	0.73482	231	23431	0.311884
CNTN1.Q12860.OID20307.v1	Gynaecological cancer	14	0.98	0.86	1.12	0.73482	231	23431	0.311884
CNTN1.Q12860.OID20307.v1	Gynaecological cancer	15	0.98	0.86	1.12	0.73482	231	23431	0.311884
CNTN1.Q12860.OID20307.v1	Gynaecological cancer	16	0.98	0.86	1.12	0.73482	231	23431	0.311884
CNTN1.Q12860.OID20307.v1	Gynaecological cancer	17	0.98	0.86	1.12	0.73482	231	23431	0.311884
BPIFB1.Q8TDL5.OID20308.v1	Gynaecological cancer	1	1.03	0.65	1.62	0.909397	21	23431	4387
BPIFB1.Q8TDL5.OID20308.v1	Gynaecological cancer	2	1.06	0.79	1.41	0.709054	49	23431	0.974896
BPIFB1.Q8TDL5.OID20308.v1	Gynaecological cancer	3	1.09	0.87	1.37	0.438981	80	23431	0.857038
BPIFB1.Q8TDL5.OID20308.v1	Gynaecological cancer	4	1.07	0.88	1.31	0.498624	101	23431	0.963812
BPIFB1.Q8TDL5.OID20308.v1	Gynaecological cancer	5	1.04	0.86	1.26	0.67463	119	23431	0.627883
BPIFB1.Q8TDL5.OID20308.v1	Gynaecological cancer	6	1.04	0.88	1.24	0.639537	143	23431	0.877572
BPIFB1.Q8TDL5.OID20308.v1	Gynaecological cancer	7	1.02	0.87	1.19	0.845893	166	23431	0.48121
BPIFB1.Q8TDL5.OID20308.v1	Gynaecological cancer	8	0.99	0.85	1.15	0.915128	189	23431	0.365905
BPIFB1.Q8TDL5.OID20308.v1	Gynaecological cancer	9	0.98	0.85	1.13	0.794862	210	23431	0.302228
BPIFB1.Q8TDL5.OID20308.v1	Gynaecological cancer	10	0.99	0.86	1.13	0.878973	227	23431	0.238875
BPIFB1.Q8TDL5.OID20308.v1	Gynaecological cancer	11	0.98	0.86	1.13	0.797048	229	23431	0.110566
BPIFB1.Q8TDL5.OID20308.v1	Gynaecological cancer	12	0.98	0.85	1.12	0.758415	231	23431	0.0467091
BPIFB1.Q8TDL5.OID20308.v1	Gynaecological cancer	13	0.98	0.85	1.12	0.758415	231	23431	0.0467091
BPIFB1.Q8TDL5.OID20308.v1	Gynaecological cancer	14	0.98	0.85	1.12	0.758415	231	23431	0.0467091
BPIFB1.Q8TDL5.OID20308.v1	Gynaecological cancer	15	0.98	0.85	1.12	0.758415	231	23431	0.0467091
BPIFB1.Q8TDL5.OID20308.v1	Gynaecological cancer	16	0.98	0.85	1.12	0.758415	231	23431	0.0467091
BPIFB1.Q8TDL5.OID20308.v1	Gynaecological cancer	17	0.98	0.85	1.12	0.758415	231	23431	0.0467091
AZU1.P20160.OID20309.v1	Gynaecological cancer	1	0.54	0.34	0.84	0.00675403	21	23431	4404
AZU1.P20160.OID20309.v1	Gynaecological cancer	2	0.8	0.6	1.06	0.122572	49	23431	0.00853789
AZU1.P20160.OID20309.v1	Gynaecological cancer	3	0.82	0.65	1.03	0.0828896	80	23431	0.0936076
AZU1.P20160.OID20309.v1	Gynaecological cancer	4	0.88	0.72	1.08	0.234554	101	23431	0.0124303
AZU1.P20160.OID20309.v1	Gynaecological cancer	5	0.93	0.77	1.12	0.454281	119	23431	0.00910558
AZU1.P20160.OID20309.v1	Gynaecological cancer	6	0.92	0.78	1.09	0.36168	143	23431	0.0653817
AZU1.P20160.OID20309.v1	Gynaecological cancer	7	0.92	0.79	1.08	0.318167	166	23431	0.144304
AZU1.P20160.OID20309.v1	Gynaecological cancer	8	0.94	0.81	1.09	0.417852	189	23431	0.148414
AZU1.P20160.OID20309.v1	Gynaecological cancer	9	0.97	0.84	1.11	0.664371	210	23431	0.0422567
AZU1.P20160.OID20309.v1	Gynaecological cancer	10	1.01	0.88	1.15	0.915136	227	23431	0.0784412
AZU1.P20160.OID20309.v1	Gynaecological cancer	11	1	0.88	1.14	0.988127	229	23431	0.543701
AZU1.P20160.OID20309.v1	Gynaecological cancer	12	1	0.88	1.14	0.979279	231	23431	0.529075
AZU1.P20160.OID20309.v1	Gynaecological cancer	13	1	0.88	1.14	0.979279	231	23431	0.529075
AZU1.P20160.OID20309.v1	Gynaecological cancer	14	1	0.88	1.14	0.979279	231	23431	0.529075
AZU1.P20160.OID20309.v1	Gynaecological cancer	15	1	0.88	1.14	0.979279	231	23431	0.529075
AZU1.P20160.OID20309.v1	Gynaecological cancer	16	1	0.88	1.14	0.979279	231	23431	0.529075
AZU1.P20160.OID20309.v1	Gynaecological cancer	17	1	0.88	1.14	0.979279	231	23431	0.529075
PTPRF.P10586.OID20310.v1	Gynaecological cancer	1	0.77	0.49	1.21	0.255202	21	23431	4421
PTPRF.P10586.OID20310.v1	Gynaecological cancer	2	0.85	0.63	1.14	0.270762	49	23431	0.43061
PTPRF.P10586.OID20310.v1	Gynaecological cancer	3	0.93	0.74	1.17	0.516687	80	23431	0.139282
PTPRF.P10586.OID20310.v1	Gynaecological cancer	4	0.96	0.78	1.17	0.66784	101	23431	0.115702
PTPRF.P10586.OID20310.v1	Gynaecological cancer	5	1	0.82	1.2	0.96173	119	23431	0.0930385
PTPRF.P10586.OID20310.v1	Gynaecological cancer	6	1.05	0.88	1.24	0.609375	143	23431	0.0354992
PTPRF.P10586.OID20310.v1	Gynaecological cancer	7	1.03	0.88	1.21	0.724952	166	23431	0.144606
PTPRF.P10586.OID20310.v1	Gynaecological cancer	8	0.95	0.81	1.1	0.467151	189	23431	0.525465
PTPRF.P10586.OID20310.v1	Gynaecological cancer	9	0.97	0.84	1.12	0.65201	210	23431	0.849433
PTPRF.P10586.OID20310.v1	Gynaecological cancer	10	1	0.87	1.14	0.947539	227	23431	0.404
PTPRF.P10586.OID20310.v1	Gynaecological cancer	11	1	0.87	1.14	0.946282	229	23431	0.568888
PTPRF.P10586.OID20310.v1	Gynaecological cancer	12	0.99	0.86	1.13	0.877884	231	23431	0.758091
PTPRF.P10586.OID20310.v1	Gynaecological cancer	13	0.99	0.86	1.13	0.877884	231	23431	0.758091
PTPRF.P10586.OID20310.v1	Gynaecological cancer	14	0.99	0.86	1.13	0.877884	231	23431	0.758091
PTPRF.P10586.OID20310.v1	Gynaecological cancer	15	0.99	0.86	1.13	0.877884	231	23431	0.758091
PTPRF.P10586.OID20310.v1	Gynaecological cancer	16	0.99	0.86	1.13	0.877884	231	23431	0.758091
PTPRF.P10586.OID20310.v1	Gynaecological cancer	17	0.99	0.86	1.13	0.877884	231	23431	0.758091
NOTCH1.P46531.OID20311.v1	Gynaecological cancer	1	0.7	0.45	1.08	0.103699	21	23431	4438
NOTCH1.P46531.OID20311.v1	Gynaecological cancer	2	0.79	0.59	1.05	0.101823	49	23431	0.469194
NOTCH1.P46531.OID20311.v1	Gynaecological cancer	3	0.89	0.71	1.12	0.322867	80	23431	0.0426794
NOTCH1.P46531.OID20311.v1	Gynaecological cancer	4	0.97	0.79	1.19	0.791874	101	23431	0.0078347
NOTCH1.P46531.OID20311.v1	Gynaecological cancer	5	1.03	0.85	1.24	0.751133	119	23431	0.00285233
NOTCH1.P46531.OID20311.v1	Gynaecological cancer	6	1.02	0.86	1.21	0.807028	143	23431	0.0338791
NOTCH1.P46531.OID20311.v1	Gynaecological cancer	7	1.05	0.89	1.23	0.571953	166	23431	0.0455509
NOTCH1.P46531.OID20311.v1	Gynaecological cancer	8	1	0.86	1.16	0.9892	189	23431	0.577355
NOTCH1.P46531.OID20311.v1	Gynaecological cancer	9	1	0.87	1.15	0.959043	210	23431	0.795856
NOTCH1.P46531.OID20311.v1	Gynaecological cancer	10	1.04	0.91	1.19	0.54832	227	23431	0.191251
NOTCH1.P46531.OID20311.v1	Gynaecological cancer	11	1.04	0.91	1.19	0.53444	229	23431	0.322549
NOTCH1.P46531.OID20311.v1	Gynaecological cancer	12	1.04	0.91	1.19	0.574618	231	23431	0.756229
NOTCH1.P46531.OID20311.v1	Gynaecological cancer	13	1.04	0.91	1.19	0.574618	231	23431	0.756229
NOTCH1.P46531.OID20311.v1	Gynaecological cancer	14	1.04	0.91	1.19	0.574618	231	23431	0.756229
NOTCH1.P46531.OID20311.v1	Gynaecological cancer	15	1.04	0.91	1.19	0.574618	231	23431	0.756229
NOTCH1.P46531.OID20311.v1	Gynaecological cancer	16	1.04	0.91	1.19	0.574618	231	23431	0.756229
NOTCH1.P46531.OID20311.v1	Gynaecological cancer	17	1.04	0.91	1.19	0.574618	231	23431	0.756229
CHIT1.Q13231.OID20312.v1	Gynaecological cancer	1	0.92	0.6	1.43	0.721965	21	23431	4455
CHIT1.Q13231.OID20312.v1	Gynaecological cancer	2	0.86	0.65	1.15	0.316095	49	23431	0.491709
CHIT1.Q13231.OID20312.v1	Gynaecological cancer	3	0.76	0.61	0.94	0.0132443	80	23431	0.133349
CHIT1.Q13231.OID20312.v1	Gynaecological cancer	4	0.83	0.68	1.01	0.0653457	101	23431	0.925663
CHIT1.Q13231.OID20312.v1	Gynaecological cancer	5	0.83	0.69	0.99	0.0367344	119	23431	0.95473
CHIT1.Q13231.OID20312.v1	Gynaecological cancer	6	0.86	0.73	1.02	0.0753826	143	23431	0.524618
CHIT1.Q13231.OID20312.v1	Gynaecological cancer	7	0.87	0.75	1.01	0.074497	166	23431	0.484878
CHIT1.Q13231.OID20312.v1	Gynaecological cancer	8	0.88	0.76	1.02	0.0916545	189	23431	0.344593
CHIT1.Q13231.OID20312.v1	Gynaecological cancer	9	0.88	0.76	1.01	0.060232	210	23431	0.77219
CHIT1.Q13231.OID20312.v1	Gynaecological cancer	10	0.89	0.78	1.01	0.0790332	227	23431	0.137175
CHIT1.Q13231.OID20312.v1	Gynaecological cancer	11	0.89	0.78	1.01	0.0750763	229	23431	0.304895
CHIT1.Q13231.OID20312.v1	Gynaecological cancer	12	0.88	0.77	1	0.0578819	231	23431	0.788809
CHIT1.Q13231.OID20312.v1	Gynaecological cancer	13	0.88	0.77	1	0.0578819	231	23431	0.788809
CHIT1.Q13231.OID20312.v1	Gynaecological cancer	14	0.88	0.77	1	0.0578819	231	23431	0.788809
CHIT1.Q13231.OID20312.v1	Gynaecological cancer	15	0.88	0.77	1	0.0578819	231	23431	0.788809
CHIT1.Q13231.OID20312.v1	Gynaecological cancer	16	0.88	0.77	1	0.0578819	231	23431	0.788809
CHIT1.Q13231.OID20312.v1	Gynaecological cancer	17	0.88	0.77	1	0.0578819	231	23431	0.788809
PDGFA.P04085.OID20313.v1	Gynaecological cancer	1	0.81	0.52	1.24	0.328639	21	23431	4472
PDGFA.P04085.OID20313.v1	Gynaecological cancer	2	0.9	0.68	1.2	0.475741	49	23431	0.135075
PDGFA.P04085.OID20313.v1	Gynaecological cancer	3	0.94	0.76	1.17	0.588923	80	23431	0.154559
PDGFA.P04085.OID20313.v1	Gynaecological cancer	4	1.01	0.83	1.23	0.922361	101	23431	0.0438756
PDGFA.P04085.OID20313.v1	Gynaecological cancer	5	0.99	0.83	1.19	0.926594	119	23431	0.222906
PDGFA.P04085.OID20313.v1	Gynaecological cancer	6	1	0.84	1.17	0.961315	143	23431	0.294856
PDGFA.P04085.OID20313.v1	Gynaecological cancer	7	1.02	0.88	1.19	0.76674	166	23431	0.209806
PDGFA.P04085.OID20313.v1	Gynaecological cancer	8	1.03	0.89	1.19	0.68741	189	23431	0.230117
PDGFA.P04085.OID20313.v1	Gynaecological cancer	9	1.03	0.9	1.18	0.690402	210	23431	0.442683
PDGFA.P04085.OID20313.v1	Gynaecological cancer	10	1.03	0.9	1.18	0.651337	227	23431	0.988105
PDGFA.P04085.OID20313.v1	Gynaecological cancer	11	1.03	0.9	1.17	0.665893	229	23431	0.863606
PDGFA.P04085.OID20313.v1	Gynaecological cancer	12	1.03	0.9	1.17	0.672168	231	23431	0.702503
PDGFA.P04085.OID20313.v1	Gynaecological cancer	13	1.03	0.9	1.17	0.672168	231	23431	0.702503
PDGFA.P04085.OID20313.v1	Gynaecological cancer	14	1.03	0.9	1.17	0.672168	231	23431	0.702503
PDGFA.P04085.OID20313.v1	Gynaecological cancer	15	1.03	0.9	1.17	0.672168	231	23431	0.702503
PDGFA.P04085.OID20313.v1	Gynaecological cancer	16	1.03	0.9	1.17	0.672168	231	23431	0.702503
PDGFA.P04085.OID20313.v1	Gynaecological cancer	17	1.03	0.9	1.17	0.672168	231	23431	0.702503
ACP5.P13686.OID20314.v1	Gynaecological cancer	1	0.7	0.44	1.11	0.134142	21	23431	4489
ACP5.P13686.OID20314.v1	Gynaecological cancer	2	0.81	0.6	1.1	0.182739	49	23431	0.912964
ACP5.P13686.OID20314.v1	Gynaecological cancer	3	1.07	0.85	1.36	0.561181	80	23431	0.009057
ACP5.P13686.OID20314.v1	Gynaecological cancer	4	0.98	0.79	1.21	0.845054	101	23431	0.530098
ACP5.P13686.OID20314.v1	Gynaecological cancer	5	0.99	0.82	1.2	0.93486	119	23431	0.543672
ACP5.P13686.OID20314.v1	Gynaecological cancer	6	1.01	0.85	1.21	0.879729	143	23431	0.355616
ACP5.P13686.OID20314.v1	Gynaecological cancer	7	1	0.85	1.18	0.998742	166	23431	0.62241
ACP5.P13686.OID20314.v1	Gynaecological cancer	8	1	0.85	1.16	0.964511	189	23431	0.677066
ACP5.P13686.OID20314.v1	Gynaecological cancer	9	0.95	0.82	1.1	0.527251	210	23431	0.324461
ACP5.P13686.OID20314.v1	Gynaecological cancer	10	0.94	0.81	1.08	0.348033	227	23431	0.111034
ACP5.P13686.OID20314.v1	Gynaecological cancer	11	0.95	0.82	1.09	0.437512	229	23431	0.912787
ACP5.P13686.OID20314.v1	Gynaecological cancer	12	0.94	0.82	1.08	0.363222	231	23431	0.31861
ACP5.P13686.OID20314.v1	Gynaecological cancer	13	0.94	0.82	1.08	0.363222	231	23431	0.31861
ACP5.P13686.OID20314.v1	Gynaecological cancer	14	0.94	0.82	1.08	0.363222	231	23431	0.31861
ACP5.P13686.OID20314.v1	Gynaecological cancer	15	0.94	0.82	1.08	0.363222	231	23431	0.31861
ACP5.P13686.OID20314.v1	Gynaecological cancer	16	0.94	0.82	1.08	0.363222	231	23431	0.31861
ACP5.P13686.OID20314.v1	Gynaecological cancer	17	0.94	0.82	1.08	0.363222	231	23431	0.31861
ITGB2.P05107.OID20315.v1	Gynaecological cancer	1	0.66	0.42	1.03	0.0676201	21	23431	4506
ITGB2.P05107.OID20315.v1	Gynaecological cancer	2	0.72	0.53	0.96	0.0255629	49	23431	0.322127
ITGB2.P05107.OID20315.v1	Gynaecological cancer	3	0.73	0.58	0.92	0.00665499	80	23431	0.364012
ITGB2.P05107.OID20315.v1	Gynaecological cancer	4	0.76	0.62	0.94	0.0101628	101	23431	0.145724
ITGB2.P05107.OID20315.v1	Gynaecological cancer	5	0.83	0.69	1.01	0.056803	119	23431	0.014879
ITGB2.P05107.OID20315.v1	Gynaecological cancer	6	0.84	0.7	0.99	0.0420677	143	23431	0.0538045
ITGB2.P05107.OID20315.v1	Gynaecological cancer	7	0.85	0.73	1	0.0556125	166	23431	0.0489759
ITGB2.P05107.OID20315.v1	Gynaecological cancer	8	0.85	0.73	0.98	0.0288165	189	23431	0.171221
ITGB2.P05107.OID20315.v1	Gynaecological cancer	9	0.84	0.73	0.97	0.0155329	210	23431	0.354915
ITGB2.P05107.OID20315.v1	Gynaecological cancer	10	0.88	0.77	1.01	0.0681486	227	23431	0.0793734
ITGB2.P05107.OID20315.v1	Gynaecological cancer	11	0.88	0.77	1.01	0.06478	229	23431	0.227956
ITGB2.P05107.OID20315.v1	Gynaecological cancer	12	0.88	0.77	1.01	0.0615864	231	23431	0.388961
ITGB2.P05107.OID20315.v1	Gynaecological cancer	13	0.88	0.77	1.01	0.0615864	231	23431	0.388961
ITGB2.P05107.OID20315.v1	Gynaecological cancer	14	0.88	0.77	1.01	0.0615864	231	23431	0.388961
ITGB2.P05107.OID20315.v1	Gynaecological cancer	15	0.88	0.77	1.01	0.0615864	231	23431	0.388961
ITGB2.P05107.OID20315.v1	Gynaecological cancer	16	0.88	0.77	1.01	0.0615864	231	23431	0.388961
ITGB2.P05107.OID20315.v1	Gynaecological cancer	17	0.88	0.77	1.01	0.0615864	231	23431	0.388961
FAS.P25445.OID20316.v1	Gynaecological cancer	1	0.87	0.53	1.42	0.572976	21	23431	4523
FAS.P25445.OID20316.v1	Gynaecological cancer	2	0.79	0.57	1.1	0.158511	49	23431	0.883389
FAS.P25445.OID20316.v1	Gynaecological cancer	3	0.85	0.66	1.09	0.203645	80	23431	0.124536
FAS.P25445.OID20316.v1	Gynaecological cancer	4	0.84	0.67	1.06	0.139228	101	23431	0.2449
FAS.P25445.OID20316.v1	Gynaecological cancer	5	0.86	0.69	1.05	0.143066	119	23431	0.402372
FAS.P25445.OID20316.v1	Gynaecological cancer	6	0.89	0.74	1.08	0.23368	143	23431	0.202482
FAS.P25445.OID20316.v1	Gynaecological cancer	7	0.89	0.75	1.06	0.203745	166	23431	0.278863
FAS.P25445.OID20316.v1	Gynaecological cancer	8	0.9	0.76	1.06	0.197776	189	23431	0.313134
FAS.P25445.OID20316.v1	Gynaecological cancer	9	0.89	0.76	1.04	0.133138	210	23431	0.802743
FAS.P25445.OID20316.v1	Gynaecological cancer	10	0.91	0.79	1.06	0.242581	227	23431	0.179632
FAS.P25445.OID20316.v1	Gynaecological cancer	11	0.92	0.79	1.07	0.287466	229	23431	0.122851
FAS.P25445.OID20316.v1	Gynaecological cancer	12	0.91	0.79	1.06	0.2355	231	23431	0.860285
FAS.P25445.OID20316.v1	Gynaecological cancer	13	0.91	0.79	1.06	0.2355	231	23431	0.860285
FAS.P25445.OID20316.v1	Gynaecological cancer	14	0.91	0.79	1.06	0.2355	231	23431	0.860285
FAS.P25445.OID20316.v1	Gynaecological cancer	15	0.91	0.79	1.06	0.2355	231	23431	0.860285
FAS.P25445.OID20316.v1	Gynaecological cancer	16	0.91	0.79	1.06	0.2355	231	23431	0.860285
FAS.P25445.OID20316.v1	Gynaecological cancer	17	0.91	0.79	1.06	0.2355	231	23431	0.860285
PLXNB2.O15031.OID20317.v1	Gynaecological cancer	1	0.58	0.37	0.91	0.0178927	21	23431	4540
PLXNB2.O15031.OID20317.v1	Gynaecological cancer	2	0.84	0.62	1.13	0.251568	49	23431	0.0420778
PLXNB2.O15031.OID20317.v1	Gynaecological cancer	3	0.84	0.67	1.06	0.152994	80	23431	0.113363
PLXNB2.O15031.OID20317.v1	Gynaecological cancer	4	0.87	0.71	1.08	0.203618	101	23431	0.10135
PLXNB2.O15031.OID20317.v1	Gynaecological cancer	5	0.98	0.81	1.19	0.82924	119	23431	0.00538532
PLXNB2.O15031.OID20317.v1	Gynaecological cancer	6	0.96	0.81	1.14	0.65286	143	23431	0.0655744
PLXNB2.O15031.OID20317.v1	Gynaecological cancer	7	0.94	0.8	1.1	0.443605	166	23431	0.273395
PLXNB2.O15031.OID20317.v1	Gynaecological cancer	8	0.94	0.81	1.1	0.450206	189	23431	0.287499
PLXNB2.O15031.OID20317.v1	Gynaecological cancer	9	0.92	0.8	1.06	0.242704	210	23431	0.970253
PLXNB2.O15031.OID20317.v1	Gynaecological cancer	10	0.93	0.81	1.06	0.268308	227	23431	0.744387
PLXNB2.O15031.OID20317.v1	Gynaecological cancer	11	0.93	0.81	1.07	0.326124	229	23431	0.285126
PLXNB2.O15031.OID20317.v1	Gynaecological cancer	12	0.94	0.82	1.07	0.342078	231	23431	0.334847
PLXNB2.O15031.OID20317.v1	Gynaecological cancer	13	0.94	0.82	1.07	0.342078	231	23431	0.334847
PLXNB2.O15031.OID20317.v1	Gynaecological cancer	14	0.94	0.82	1.07	0.342078	231	23431	0.334847
PLXNB2.O15031.OID20317.v1	Gynaecological cancer	15	0.94	0.82	1.07	0.342078	231	23431	0.334847
PLXNB2.O15031.OID20317.v1	Gynaecological cancer	16	0.94	0.82	1.07	0.342078	231	23431	0.334847
PLXNB2.O15031.OID20317.v1	Gynaecological cancer	17	0.94	0.82	1.07	0.342078	231	23431	0.334847
GAS6.Q14393.OID20318.v1	Gynaecological cancer	1	1.02	0.66	1.57	0.936503	21	23431	4557
GAS6.Q14393.OID20318.v1	Gynaecological cancer	2	1.01	0.76	1.34	0.945812	49	23431	0.931869
GAS6.Q14393.OID20318.v1	Gynaecological cancer	3	1.05	0.84	1.31	0.669825	80	23431	0.54822
GAS6.Q14393.OID20318.v1	Gynaecological cancer	4	1.03	0.84	1.25	0.783216	101	23431	0.965899
GAS6.Q14393.OID20318.v1	Gynaecological cancer	5	1.03	0.86	1.24	0.751038	119	23431	0.898406
GAS6.Q14393.OID20318.v1	Gynaecological cancer	6	1.04	0.88	1.23	0.667585	143	23431	0.984755
GAS6.Q14393.OID20318.v1	Gynaecological cancer	7	1.02	0.87	1.19	0.820799	166	23431	0.7203
GAS6.Q14393.OID20318.v1	Gynaecological cancer	8	1.01	0.87	1.17	0.879357	189	23431	0.651175
GAS6.Q14393.OID20318.v1	Gynaecological cancer	9	1	0.87	1.14	0.969665	210	23431	0.49522
GAS6.Q14393.OID20318.v1	Gynaecological cancer	10	1.02	0.89	1.16	0.818429	227	23431	0.912369
GAS6.Q14393.OID20318.v1	Gynaecological cancer	11	1.03	0.9	1.17	0.695444	229	23431	0.263539
GAS6.Q14393.OID20318.v1	Gynaecological cancer	12	1.03	0.9	1.17	0.708491	231	23431	0.380572
GAS6.Q14393.OID20318.v1	Gynaecological cancer	13	1.03	0.9	1.17	0.708491	231	23431	0.380572
GAS6.Q14393.OID20318.v1	Gynaecological cancer	14	1.03	0.9	1.17	0.708491	231	23431	0.380572
GAS6.Q14393.OID20318.v1	Gynaecological cancer	15	1.03	0.9	1.17	0.708491	231	23431	0.380572
GAS6.Q14393.OID20318.v1	Gynaecological cancer	16	1.03	0.9	1.17	0.708491	231	23431	0.380572
GAS6.Q14393.OID20318.v1	Gynaecological cancer	17	1.03	0.9	1.17	0.708491	231	23431	0.380572
EGFR.P00533.OID20319.v1	Gynaecological cancer	1	0.69	0.45	1.06	0.0905185	21	23431	4574
EGFR.P00533.OID20319.v1	Gynaecological cancer	2	0.84	0.63	1.12	0.22873	49	23431	0.375962
EGFR.P00533.OID20319.v1	Gynaecological cancer	3	0.89	0.72	1.12	0.321918	80	23431	0.667089
EGFR.P00533.OID20319.v1	Gynaecological cancer	4	0.9	0.74	1.1	0.320296	101	23431	0.617282
EGFR.P00533.OID20319.v1	Gynaecological cancer	5	0.91	0.76	1.09	0.292383	119	23431	0.613168
EGFR.P00533.OID20319.v1	Gynaecological cancer	6	0.88	0.75	1.04	0.141335	143	23431	0.98591
EGFR.P00533.OID20319.v1	Gynaecological cancer	7	0.9	0.77	1.05	0.183728	166	23431	0.676831
EGFR.P00533.OID20319.v1	Gynaecological cancer	8	0.85	0.73	0.98	0.0271798	189	23431	0.330848
EGFR.P00533.OID20319.v1	Gynaecological cancer	9	0.86	0.75	0.99	0.0318651	210	23431	0.853251
EGFR.P00533.OID20319.v1	Gynaecological cancer	10	0.89	0.78	1.01	0.0714863	227	23431	0.62237
EGFR.P00533.OID20319.v1	Gynaecological cancer	11	0.88	0.77	1	0.0523318	229	23431	0.567595
EGFR.P00533.OID20319.v1	Gynaecological cancer	12	0.87	0.77	1	0.0419772	231	23431	0.280852
EGFR.P00533.OID20319.v1	Gynaecological cancer	13	0.87	0.77	1	0.0419772	231	23431	0.280852
EGFR.P00533.OID20319.v1	Gynaecological cancer	14	0.87	0.77	1	0.0419772	231	23431	0.280852
EGFR.P00533.OID20319.v1	Gynaecological cancer	15	0.87	0.77	1	0.0419772	231	23431	0.280852
EGFR.P00533.OID20319.v1	Gynaecological cancer	16	0.87	0.77	1	0.0419772	231	23431	0.280852
EGFR.P00533.OID20319.v1	Gynaecological cancer	17	0.87	0.77	1	0.0419772	231	23431	0.280852
QPCT.Q16769.OID20320.v1	Gynaecological cancer	1	0.81	0.52	1.27	0.367371	21	23431	4591
QPCT.Q16769.OID20320.v1	Gynaecological cancer	2	0.82	0.61	1.1	0.1859	49	23431	0.413111
QPCT.Q16769.OID20320.v1	Gynaecological cancer	3	0.97	0.77	1.21	0.779768	80	23431	0.0200203
QPCT.Q16769.OID20320.v1	Gynaecological cancer	4	0.94	0.76	1.15	0.519781	101	23431	0.207025
QPCT.Q16769.OID20320.v1	Gynaecological cancer	5	0.99	0.82	1.2	0.945586	119	23431	0.0882727
QPCT.Q16769.OID20320.v1	Gynaecological cancer	6	0.97	0.82	1.15	0.75484	143	23431	0.300039
QPCT.Q16769.OID20320.v1	Gynaecological cancer	7	0.93	0.79	1.09	0.354845	166	23431	0.844089
QPCT.Q16769.OID20320.v1	Gynaecological cancer	8	0.96	0.82	1.11	0.551429	189	23431	0.735039
QPCT.Q16769.OID20320.v1	Gynaecological cancer	9	0.96	0.83	1.1	0.547505	210	23431	0.735395
QPCT.Q16769.OID20320.v1	Gynaecological cancer	10	1	0.88	1.15	0.954344	227	23431	0.105448
QPCT.Q16769.OID20320.v1	Gynaecological cancer	11	1.02	0.89	1.16	0.814192	229	23431	0.032942
QPCT.Q16769.OID20320.v1	Gynaecological cancer	12	1.01	0.88	1.16	0.879966	231	23431	0.226564
QPCT.Q16769.OID20320.v1	Gynaecological cancer	13	1.01	0.88	1.16	0.879966	231	23431	0.226564
QPCT.Q16769.OID20320.v1	Gynaecological cancer	14	1.01	0.88	1.16	0.879966	231	23431	0.226564
QPCT.Q16769.OID20320.v1	Gynaecological cancer	15	1.01	0.88	1.16	0.879966	231	23431	0.226564
QPCT.Q16769.OID20320.v1	Gynaecological cancer	16	1.01	0.88	1.16	0.879966	231	23431	0.226564
QPCT.Q16769.OID20320.v1	Gynaecological cancer	17	1.01	0.88	1.16	0.879966	231	23431	0.226564
RNASET2.O00584.OID20321.v1	Gynaecological cancer	1	0.98	0.62	1.53	0.919382	21	23431	4608
RNASET2.O00584.OID20321.v1	Gynaecological cancer	2	0.92	0.68	1.23	0.556362	49	23431	0.857873
RNASET2.O00584.OID20321.v1	Gynaecological cancer	3	0.95	0.75	1.19	0.632591	80	23431	0.142251
RNASET2.O00584.OID20321.v1	Gynaecological cancer	4	0.97	0.79	1.19	0.742403	101	23431	0.159129
RNASET2.O00584.OID20321.v1	Gynaecological cancer	5	0.97	0.8	1.17	0.728112	119	23431	0.366365
RNASET2.O00584.OID20321.v1	Gynaecological cancer	6	0.96	0.81	1.14	0.634274	143	23431	0.557525
RNASET2.O00584.OID20321.v1	Gynaecological cancer	7	0.94	0.8	1.1	0.461	166	23431	0.95699
RNASET2.O00584.OID20321.v1	Gynaecological cancer	8	0.96	0.83	1.12	0.605057	189	23431	0.612472
RNASET2.O00584.OID20321.v1	Gynaecological cancer	9	0.96	0.84	1.11	0.603343	210	23431	0.759032
RNASET2.O00584.OID20321.v1	Gynaecological cancer	10	0.97	0.85	1.12	0.705893	227	23431	0.856929
RNASET2.O00584.OID20321.v1	Gynaecological cancer	11	0.99	0.86	1.13	0.838389	229	23431	0.197207
RNASET2.O00584.OID20321.v1	Gynaecological cancer	12	0.98	0.85	1.12	0.721471	231	23431	0.824254
RNASET2.O00584.OID20321.v1	Gynaecological cancer	13	0.98	0.85	1.12	0.721471	231	23431	0.824254
RNASET2.O00584.OID20321.v1	Gynaecological cancer	14	0.98	0.85	1.12	0.721471	231	23431	0.824254
RNASET2.O00584.OID20321.v1	Gynaecological cancer	15	0.98	0.85	1.12	0.721471	231	23431	0.824254
RNASET2.O00584.OID20321.v1	Gynaecological cancer	16	0.98	0.85	1.12	0.721471	231	23431	0.824254
RNASET2.O00584.OID20321.v1	Gynaecological cancer	17	0.98	0.85	1.12	0.721471	231	23431	0.824254
SPP1.P10451.OID20322.v1	Gynaecological cancer	1	0.98	0.62	1.54	0.926354	21	23431	4625
SPP1.P10451.OID20322.v1	Gynaecological cancer	2	0.86	0.64	1.16	0.331827	49	23431	0.394574
SPP1.P10451.OID20322.v1	Gynaecological cancer	3	0.86	0.68	1.08	0.195005	80	23431	0.876484
SPP1.P10451.OID20322.v1	Gynaecological cancer	4	0.9	0.73	1.1	0.312241	101	23431	0.477286
SPP1.P10451.OID20322.v1	Gynaecological cancer	5	0.9	0.75	1.09	0.302195	119	23431	0.427762
SPP1.P10451.OID20322.v1	Gynaecological cancer	6	0.97	0.81	1.15	0.709668	143	23431	0.107762
SPP1.P10451.OID20322.v1	Gynaecological cancer	7	0.94	0.8	1.1	0.433295	166	23431	0.547659
SPP1.P10451.OID20322.v1	Gynaecological cancer	8	0.92	0.79	1.07	0.269977	189	23431	0.839891
SPP1.P10451.OID20322.v1	Gynaecological cancer	9	0.9	0.78	1.03	0.132115	210	23431	0.46223
SPP1.P10451.OID20322.v1	Gynaecological cancer	10	0.89	0.78	1.02	0.0982337	227	23431	0.560183
SPP1.P10451.OID20322.v1	Gynaecological cancer	11	0.89	0.78	1.03	0.109253	229	23431	0.974465
SPP1.P10451.OID20322.v1	Gynaecological cancer	12	0.9	0.78	1.03	0.119995	231	23431	0.962702
SPP1.P10451.OID20322.v1	Gynaecological cancer	13	0.9	0.78	1.03	0.119995	231	23431	0.962702
SPP1.P10451.OID20322.v1	Gynaecological cancer	14	0.9	0.78	1.03	0.119995	231	23431	0.962702
SPP1.P10451.OID20322.v1	Gynaecological cancer	15	0.9	0.78	1.03	0.119995	231	23431	0.962702
SPP1.P10451.OID20322.v1	Gynaecological cancer	16	0.9	0.78	1.03	0.119995	231	23431	0.962702
SPP1.P10451.OID20322.v1	Gynaecological cancer	17	0.9	0.78	1.03	0.119995	231	23431	0.962702
LILRB1.Q8NHL6.OID20323.v1	Gynaecological cancer	1	0.96	0.62	1.5	0.869702	21	23431	4642
LILRB1.Q8NHL6.OID20323.v1	Gynaecological cancer	2	0.96	0.72	1.29	0.798531	49	23431	0.754366
LILRB1.Q8NHL6.OID20323.v1	Gynaecological cancer	3	0.86	0.68	1.08	0.191664	80	23431	0.588516
LILRB1.Q8NHL6.OID20323.v1	Gynaecological cancer	4	0.88	0.72	1.08	0.235867	101	23431	0.975271
LILRB1.Q8NHL6.OID20323.v1	Gynaecological cancer	5	0.89	0.74	1.07	0.208488	119	23431	0.857052
LILRB1.Q8NHL6.OID20323.v1	Gynaecological cancer	6	0.86	0.73	1.02	0.0909983	143	23431	0.622623
LILRB1.Q8NHL6.OID20323.v1	Gynaecological cancer	7	0.87	0.74	1.02	0.0898055	166	23431	0.765756
LILRB1.Q8NHL6.OID20323.v1	Gynaecological cancer	8	0.89	0.77	1.03	0.124079	189	23431	0.904727
LILRB1.Q8NHL6.OID20323.v1	Gynaecological cancer	9	0.88	0.76	1.01	0.0786004	210	23431	0.954231
LILRB1.Q8NHL6.OID20323.v1	Gynaecological cancer	10	0.89	0.78	1.02	0.102647	227	23431	0.234319
LILRB1.Q8NHL6.OID20323.v1	Gynaecological cancer	11	0.9	0.79	1.03	0.134429	229	23431	0.0893029
LILRB1.Q8NHL6.OID20323.v1	Gynaecological cancer	12	0.9	0.79	1.03	0.116985	231	23431	0.366038
LILRB1.Q8NHL6.OID20323.v1	Gynaecological cancer	13	0.9	0.79	1.03	0.116985	231	23431	0.366038
LILRB1.Q8NHL6.OID20323.v1	Gynaecological cancer	14	0.9	0.79	1.03	0.116985	231	23431	0.366038
LILRB1.Q8NHL6.OID20323.v1	Gynaecological cancer	15	0.9	0.79	1.03	0.116985	231	23431	0.366038
LILRB1.Q8NHL6.OID20323.v1	Gynaecological cancer	16	0.9	0.79	1.03	0.116985	231	23431	0.366038
LILRB1.Q8NHL6.OID20323.v1	Gynaecological cancer	17	0.9	0.79	1.03	0.116985	231	23431	0.366038
LILRB5.O75023.OID20324.v1	Gynaecological cancer	1	1.04	0.68	1.6	0.852861	21	23431	4659
LILRB5.O75023.OID20324.v1	Gynaecological cancer	2	0.84	0.63	1.11	0.223026	49	23431	0.206017
LILRB5.O75023.OID20324.v1	Gynaecological cancer	3	0.84	0.68	1.05	0.128933	80	23431	0.86927
LILRB5.O75023.OID20324.v1	Gynaecological cancer	4	0.89	0.74	1.09	0.264261	101	23431	0.34602
LILRB5.O75023.OID20324.v1	Gynaecological cancer	5	0.9	0.75	1.07	0.226817	119	23431	0.538314
LILRB5.O75023.OID20324.v1	Gynaecological cancer	6	0.89	0.76	1.05	0.166287	143	23431	0.730558
LILRB5.O75023.OID20324.v1	Gynaecological cancer	7	0.91	0.78	1.06	0.234188	166	23431	0.450287
LILRB5.O75023.OID20324.v1	Gynaecological cancer	8	0.93	0.81	1.07	0.32346	189	23431	0.273912
LILRB5.O75023.OID20324.v1	Gynaecological cancer	9	0.93	0.81	1.06	0.287934	210	23431	0.399774
LILRB5.O75023.OID20324.v1	Gynaecological cancer	10	0.96	0.84	1.1	0.549297	227	23431	0.0843065
LILRB5.O75023.OID20324.v1	Gynaecological cancer	11	0.96	0.84	1.09	0.549385	229	23431	0.22074
LILRB5.O75023.OID20324.v1	Gynaecological cancer	12	0.96	0.84	1.1	0.555685	231	23431	0.223584
LILRB5.O75023.OID20324.v1	Gynaecological cancer	13	0.96	0.84	1.1	0.555685	231	23431	0.223584
LILRB5.O75023.OID20324.v1	Gynaecological cancer	14	0.96	0.84	1.1	0.555685	231	23431	0.223584
LILRB5.O75023.OID20324.v1	Gynaecological cancer	15	0.96	0.84	1.1	0.555685	231	23431	0.223584
LILRB5.O75023.OID20324.v1	Gynaecological cancer	16	0.96	0.84	1.1	0.555685	231	23431	0.223584
LILRB5.O75023.OID20324.v1	Gynaecological cancer	17	0.96	0.84	1.1	0.555685	231	23431	0.223584
IGFBP2.P18065.OID20325.v1	Gynaecological cancer	1	1.17	0.72	1.91	0.523616	21	23431	4676
IGFBP2.P18065.OID20325.v1	Gynaecological cancer	2	0.99	0.72	1.36	0.965087	49	23431	0.162536
IGFBP2.P18065.OID20325.v1	Gynaecological cancer	3	0.96	0.75	1.23	0.752831	80	23431	0.356836
IGFBP2.P18065.OID20325.v1	Gynaecological cancer	4	0.99	0.79	1.23	0.907566	101	23431	0.808177
IGFBP2.P18065.OID20325.v1	Gynaecological cancer	5	0.96	0.78	1.17	0.666235	119	23431	0.822717
IGFBP2.P18065.OID20325.v1	Gynaecological cancer	6	1	0.83	1.2	0.983604	143	23431	0.711908
IGFBP2.P18065.OID20325.v1	Gynaecological cancer	7	1	0.84	1.18	0.963872	166	23431	0.990762
IGFBP2.P18065.OID20325.v1	Gynaecological cancer	8	0.98	0.83	1.15	0.774596	189	23431	0.873348
IGFBP2.P18065.OID20325.v1	Gynaecological cancer	9	0.96	0.83	1.12	0.641038	210	23431	0.454652
IGFBP2.P18065.OID20325.v1	Gynaecological cancer	10	0.96	0.83	1.11	0.581608	227	23431	0.0721771
IGFBP2.P18065.OID20325.v1	Gynaecological cancer	11	0.97	0.84	1.12	0.676107	229	23431	0.872627
IGFBP2.P18065.OID20325.v1	Gynaecological cancer	12	0.96	0.83	1.11	0.605095	231	23431	0.340061
IGFBP2.P18065.OID20325.v1	Gynaecological cancer	13	0.96	0.83	1.11	0.605095	231	23431	0.340061
IGFBP2.P18065.OID20325.v1	Gynaecological cancer	14	0.96	0.83	1.11	0.605095	231	23431	0.340061
IGFBP2.P18065.OID20325.v1	Gynaecological cancer	15	0.96	0.83	1.11	0.605095	231	23431	0.340061
IGFBP2.P18065.OID20325.v1	Gynaecological cancer	16	0.96	0.83	1.11	0.605095	231	23431	0.340061
IGFBP2.P18065.OID20325.v1	Gynaecological cancer	17	0.96	0.83	1.11	0.605095	231	23431	0.340061
PI3.P19957.OID20326.v1	Gynaecological cancer	1	0.82	0.53	1.28	0.384278	21	23431	4693
PI3.P19957.OID20326.v1	Gynaecological cancer	2	0.88	0.66	1.18	0.405845	49	23431	0.477052
PI3.P19957.OID20326.v1	Gynaecological cancer	3	1	0.8	1.25	0.977504	80	23431	0.0580076
PI3.P19957.OID20326.v1	Gynaecological cancer	4	0.98	0.8	1.21	0.880612	101	23431	0.208076
PI3.P19957.OID20326.v1	Gynaecological cancer	5	1.02	0.85	1.23	0.808335	119	23431	0.214607
PI3.P19957.OID20326.v1	Gynaecological cancer	6	1.06	0.9	1.26	0.474394	143	23431	0.120354
PI3.P19957.OID20326.v1	Gynaecological cancer	7	1.04	0.89	1.21	0.640439	166	23431	0.444804
PI3.P19957.OID20326.v1	Gynaecological cancer	8	1.06	0.91	1.22	0.468506	189	23431	0.328787
PI3.P19957.OID20326.v1	Gynaecological cancer	9	1.03	0.9	1.19	0.632096	210	23431	0.65391
PI3.P19957.OID20326.v1	Gynaecological cancer	10	1.06	0.92	1.21	0.412458	227	23431	0.0894432
PI3.P19957.OID20326.v1	Gynaecological cancer	11	1.05	0.92	1.21	0.43794	229	23431	0.45953
PI3.P19957.OID20326.v1	Gynaecological cancer	12	1.05	0.92	1.2	0.491696	231	23431	0.96004
PI3.P19957.OID20326.v1	Gynaecological cancer	13	1.05	0.92	1.2	0.491696	231	23431	0.96004
PI3.P19957.OID20326.v1	Gynaecological cancer	14	1.05	0.92	1.2	0.491696	231	23431	0.96004
PI3.P19957.OID20326.v1	Gynaecological cancer	15	1.05	0.92	1.2	0.491696	231	23431	0.96004
PI3.P19957.OID20326.v1	Gynaecological cancer	16	1.05	0.92	1.2	0.491696	231	23431	0.96004
PI3.P19957.OID20326.v1	Gynaecological cancer	17	1.05	0.92	1.2	0.491696	231	23431	0.96004
RETN.Q9HD89.OID20327.v1	Gynaecological cancer	1	0.71	0.46	1.11	0.135869	21	23431	4710
RETN.Q9HD89.OID20327.v1	Gynaecological cancer	2	0.7	0.52	0.93	0.0152385	49	23431	0.970089
RETN.Q9HD89.OID20327.v1	Gynaecological cancer	3	0.82	0.66	1.03	0.093253	80	23431	0.0727456
RETN.Q9HD89.OID20327.v1	Gynaecological cancer	4	0.86	0.7	1.05	0.138372	101	23431	0.0617206
RETN.Q9HD89.OID20327.v1	Gynaecological cancer	5	0.88	0.73	1.06	0.173039	119	23431	0.123214
RETN.Q9HD89.OID20327.v1	Gynaecological cancer	6	0.88	0.75	1.05	0.159495	143	23431	0.206007
RETN.Q9HD89.OID20327.v1	Gynaecological cancer	7	0.9	0.77	1.06	0.19926	166	23431	0.22425
RETN.Q9HD89.OID20327.v1	Gynaecological cancer	8	0.93	0.8	1.08	0.331263	189	23431	0.125332
RETN.Q9HD89.OID20327.v1	Gynaecological cancer	9	0.93	0.81	1.07	0.32245	210	23431	0.202428
RETN.Q9HD89.OID20327.v1	Gynaecological cancer	10	0.94	0.82	1.08	0.412982	227	23431	0.129753
RETN.Q9HD89.OID20327.v1	Gynaecological cancer	11	0.96	0.84	1.1	0.523976	229	23431	0.0259632
RETN.Q9HD89.OID20327.v1	Gynaecological cancer	12	0.95	0.83	1.09	0.496576	231	23431	0.10891
RETN.Q9HD89.OID20327.v1	Gynaecological cancer	13	0.95	0.83	1.09	0.496576	231	23431	0.10891
RETN.Q9HD89.OID20327.v1	Gynaecological cancer	14	0.95	0.83	1.09	0.496576	231	23431	0.10891
RETN.Q9HD89.OID20327.v1	Gynaecological cancer	15	0.95	0.83	1.09	0.496576	231	23431	0.10891
RETN.Q9HD89.OID20327.v1	Gynaecological cancer	16	0.95	0.83	1.09	0.496576	231	23431	0.10891
RETN.Q9HD89.OID20327.v1	Gynaecological cancer	17	0.95	0.83	1.09	0.496576	231	23431	0.10891
CCL15.Q16663.OID20328.v1	Gynaecological cancer	1	0.78	0.49	1.24	0.296821	21	23431	4727
CCL15.Q16663.OID20328.v1	Gynaecological cancer	2	0.88	0.65	1.19	0.409463	49	23431	0.195444
CCL15.Q16663.OID20328.v1	Gynaecological cancer	3	0.95	0.75	1.2	0.640748	80	23431	0.0649656
CCL15.Q16663.OID20328.v1	Gynaecological cancer	4	1.02	0.82	1.26	0.867069	101	23431	0.035732
CCL15.Q16663.OID20328.v1	Gynaecological cancer	5	1.03	0.85	1.25	0.777319	119	23431	0.113854
CCL15.Q16663.OID20328.v1	Gynaecological cancer	6	1.04	0.87	1.24	0.697067	143	23431	0.204466
CCL15.Q16663.OID20328.v1	Gynaecological cancer	7	1.04	0.88	1.23	0.634463	166	23431	0.286477
CCL15.Q16663.OID20328.v1	Gynaecological cancer	8	1.05	0.9	1.23	0.528691	189	23431	0.278794
CCL15.Q16663.OID20328.v1	Gynaecological cancer	9	1.06	0.92	1.23	0.412815	210	23431	0.363782
CCL15.Q16663.OID20328.v1	Gynaecological cancer	10	1.06	0.92	1.22	0.403084	227	23431	0.641855
CCL15.Q16663.OID20328.v1	Gynaecological cancer	11	1.07	0.93	1.23	0.323892	229	23431	0.541291
CCL15.Q16663.OID20328.v1	Gynaecological cancer	12	1.07	0.93	1.23	0.312092	231	23431	0.618994
CCL15.Q16663.OID20328.v1	Gynaecological cancer	13	1.07	0.93	1.23	0.312092	231	23431	0.618994
CCL15.Q16663.OID20328.v1	Gynaecological cancer	14	1.07	0.93	1.23	0.312092	231	23431	0.618994
CCL15.Q16663.OID20328.v1	Gynaecological cancer	15	1.07	0.93	1.23	0.312092	231	23431	0.618994
CCL15.Q16663.OID20328.v1	Gynaecological cancer	16	1.07	0.93	1.23	0.312092	231	23431	0.618994
CCL15.Q16663.OID20328.v1	Gynaecological cancer	17	1.07	0.93	1.23	0.312092	231	23431	0.618994
PRTN3.P24158.OID20329.v1	Gynaecological cancer	1	0.7	0.45	1.08	0.106216	21	23431	4744
PRTN3.P24158.OID20329.v1	Gynaecological cancer	2	0.84	0.63	1.12	0.230954	49	23431	0.0760401
PRTN3.P24158.OID20329.v1	Gynaecological cancer	3	0.87	0.69	1.09	0.213638	80	23431	0.102466
PRTN3.P24158.OID20329.v1	Gynaecological cancer	4	0.87	0.72	1.07	0.183111	101	23431	0.159036
PRTN3.P24158.OID20329.v1	Gynaecological cancer	5	0.95	0.79	1.14	0.58766	119	23431	0.0217927
PRTN3.P24158.OID20329.v1	Gynaecological cancer	6	0.96	0.81	1.13	0.620407	143	23431	0.0514627
PRTN3.P24158.OID20329.v1	Gynaecological cancer	7	0.94	0.81	1.1	0.444694	166	23431	0.247979
PRTN3.P24158.OID20329.v1	Gynaecological cancer	8	0.96	0.83	1.11	0.558418	189	23431	0.247465
PRTN3.P24158.OID20329.v1	Gynaecological cancer	9	0.94	0.82	1.08	0.357853	210	23431	0.688831
PRTN3.P24158.OID20329.v1	Gynaecological cancer	10	0.96	0.84	1.09	0.534626	227	23431	0.304217
PRTN3.P24158.OID20329.v1	Gynaecological cancer	11	0.96	0.84	1.1	0.567203	229	23431	0.343841
PRTN3.P24158.OID20329.v1	Gynaecological cancer	12	0.96	0.84	1.1	0.561782	231	23431	0.46062
PRTN3.P24158.OID20329.v1	Gynaecological cancer	13	0.96	0.84	1.1	0.561782	231	23431	0.46062
PRTN3.P24158.OID20329.v1	Gynaecological cancer	14	0.96	0.84	1.1	0.561782	231	23431	0.46062
PRTN3.P24158.OID20329.v1	Gynaecological cancer	15	0.96	0.84	1.1	0.561782	231	23431	0.46062
PRTN3.P24158.OID20329.v1	Gynaecological cancer	16	0.96	0.84	1.1	0.561782	231	23431	0.46062
PRTN3.P24158.OID20329.v1	Gynaecological cancer	17	0.96	0.84	1.1	0.561782	231	23431	0.46062
FAP.Q12884.OID20330.v1	Gynaecological cancer	1	0.65	0.42	1.02	0.0588331	21	23431	4761
FAP.Q12884.OID20330.v1	Gynaecological cancer	2	0.91	0.68	1.21	0.500042	49	23431	0.0405756
FAP.Q12884.OID20330.v1	Gynaecological cancer	3	0.91	0.72	1.14	0.405049	80	23431	0.32804
FAP.Q12884.OID20330.v1	Gynaecological cancer	4	0.91	0.74	1.11	0.363122	101	23431	0.442604
FAP.Q12884.OID20330.v1	Gynaecological cancer	5	0.97	0.8	1.17	0.727886	119	23431	0.0921948
FAP.Q12884.OID20330.v1	Gynaecological cancer	6	0.99	0.84	1.18	0.952836	143	23431	0.0824132
FAP.Q12884.OID20330.v1	Gynaecological cancer	7	0.96	0.82	1.12	0.593326	166	23431	0.439065
FAP.Q12884.OID20330.v1	Gynaecological cancer	8	0.93	0.8	1.08	0.355252	189	23431	0.912618
FAP.Q12884.OID20330.v1	Gynaecological cancer	9	0.92	0.8	1.06	0.273364	210	23431	0.875246
FAP.Q12884.OID20330.v1	Gynaecological cancer	10	0.94	0.82	1.07	0.339517	227	23431	0.610946
FAP.Q12884.OID20330.v1	Gynaecological cancer	11	0.93	0.81	1.06	0.278185	229	23431	0.703373
FAP.Q12884.OID20330.v1	Gynaecological cancer	12	0.93	0.81	1.06	0.297001	231	23431	0.872505
FAP.Q12884.OID20330.v1	Gynaecological cancer	13	0.93	0.81	1.06	0.297001	231	23431	0.872505
FAP.Q12884.OID20330.v1	Gynaecological cancer	14	0.93	0.81	1.06	0.297001	231	23431	0.872505
FAP.Q12884.OID20330.v1	Gynaecological cancer	15	0.93	0.81	1.06	0.297001	231	23431	0.872505
FAP.Q12884.OID20330.v1	Gynaecological cancer	16	0.93	0.81	1.06	0.297001	231	23431	0.872505
FAP.Q12884.OID20330.v1	Gynaecological cancer	17	0.93	0.81	1.06	0.297001	231	23431	0.872505
PPIB.P23284.OID20331.v1	Gynaecological cancer	1	0.8	0.52	1.23	0.304473	21	23431	4778
PPIB.P23284.OID20331.v1	Gynaecological cancer	2	0.89	0.67	1.18	0.410479	49	23431	0.515518
PPIB.P23284.OID20331.v1	Gynaecological cancer	3	0.92	0.74	1.15	0.474782	80	23431	0.328313
PPIB.P23284.OID20331.v1	Gynaecological cancer	4	0.98	0.81	1.2	0.854482	101	23431	0.100456
PPIB.P23284.OID20331.v1	Gynaecological cancer	5	0.93	0.78	1.12	0.445877	119	23431	0.673965
PPIB.P23284.OID20331.v1	Gynaecological cancer	6	0.97	0.82	1.15	0.729868	143	23431	0.299854
PPIB.P23284.OID20331.v1	Gynaecological cancer	7	1	0.86	1.17	0.99986	166	23431	0.226848
PPIB.P23284.OID20331.v1	Gynaecological cancer	8	1	0.87	1.16	0.94863	189	23431	0.24583
PPIB.P23284.OID20331.v1	Gynaecological cancer	9	1.02	0.89	1.17	0.803135	210	23431	0.270725
PPIB.P23284.OID20331.v1	Gynaecological cancer	10	1.03	0.9	1.17	0.687769	227	23431	0.247541
PPIB.P23284.OID20331.v1	Gynaecological cancer	11	1.03	0.9	1.17	0.692519	229	23431	0.458299
PPIB.P23284.OID20331.v1	Gynaecological cancer	12	1.03	0.9	1.17	0.69176	231	23431	0.498147
PPIB.P23284.OID20331.v1	Gynaecological cancer	13	1.03	0.9	1.17	0.69176	231	23431	0.498147
PPIB.P23284.OID20331.v1	Gynaecological cancer	14	1.03	0.9	1.17	0.69176	231	23431	0.498147
PPIB.P23284.OID20331.v1	Gynaecological cancer	15	1.03	0.9	1.17	0.69176	231	23431	0.498147
PPIB.P23284.OID20331.v1	Gynaecological cancer	16	1.03	0.9	1.17	0.69176	231	23431	0.498147
PPIB.P23284.OID20331.v1	Gynaecological cancer	17	1.03	0.9	1.17	0.69176	231	23431	0.498147
COL18A1.P39060.OID20332.v1	Gynaecological cancer	1	0.73	0.45	1.16	0.179244	21	23431	4795
COL18A1.P39060.OID20332.v1	Gynaecological cancer	2	0.77	0.57	1.05	0.0980012	49	23431	0.997934
COL18A1.P39060.OID20332.v1	Gynaecological cancer	3	0.88	0.69	1.12	0.285593	80	23431	0.0555371
COL18A1.P39060.OID20332.v1	Gynaecological cancer	4	0.93	0.75	1.15	0.508028	101	23431	0.0557535
COL18A1.P39060.OID20332.v1	Gynaecological cancer	5	0.96	0.79	1.17	0.682778	119	23431	0.110873
COL18A1.P39060.OID20332.v1	Gynaecological cancer	6	0.95	0.79	1.14	0.602944	143	23431	0.243649
COL18A1.P39060.OID20332.v1	Gynaecological cancer	7	0.94	0.79	1.11	0.466015	166	23431	0.551247
COL18A1.P39060.OID20332.v1	Gynaecological cancer	8	0.97	0.83	1.13	0.679465	189	23431	0.284678
COL18A1.P39060.OID20332.v1	Gynaecological cancer	9	0.99	0.85	1.15	0.867091	210	23431	0.30953
COL18A1.P39060.OID20332.v1	Gynaecological cancer	10	0.99	0.86	1.15	0.94481	227	23431	0.553665
COL18A1.P39060.OID20332.v1	Gynaecological cancer	11	1	0.87	1.16	0.972041	229	23431	0.274469
COL18A1.P39060.OID20332.v1	Gynaecological cancer	12	1	0.86	1.15	0.979354	231	23431	0.99775
COL18A1.P39060.OID20332.v1	Gynaecological cancer	13	1	0.86	1.15	0.979354	231	23431	0.99775
COL18A1.P39060.OID20332.v1	Gynaecological cancer	14	1	0.86	1.15	0.979354	231	23431	0.99775
COL18A1.P39060.OID20332.v1	Gynaecological cancer	15	1	0.86	1.15	0.979354	231	23431	0.99775
COL18A1.P39060.OID20332.v1	Gynaecological cancer	16	1	0.86	1.15	0.979354	231	23431	0.99775
COL18A1.P39060.OID20332.v1	Gynaecological cancer	17	1	0.86	1.15	0.979354	231	23431	0.99775
AMY2A.P04746.OID20333.v1	Gynaecological cancer	1	0.72	0.46	1.11	0.139786	21	23431	4812
AMY2A.P04746.OID20333.v1	Gynaecological cancer	2	0.89	0.67	1.19	0.444377	49	23431	0.403585
AMY2A.P04746.OID20333.v1	Gynaecological cancer	3	1.06	0.85	1.33	0.602278	80	23431	0.0384443
AMY2A.P04746.OID20333.v1	Gynaecological cancer	4	1.15	0.94	1.4	0.181719	101	23431	0.0173469
AMY2A.P04746.OID20333.v1	Gynaecological cancer	5	1.14	0.95	1.37	0.172784	119	23431	0.0454393
AMY2A.P04746.OID20333.v1	Gynaecological cancer	6	1.15	0.97	1.37	0.0965312	143	23431	0.0804097
AMY2A.P04746.OID20333.v1	Gynaecological cancer	7	1.16	0.99	1.36	0.0589817	166	23431	0.166674
AMY2A.P04746.OID20333.v1	Gynaecological cancer	8	1.12	0.96	1.29	0.14567	189	23431	0.824114
AMY2A.P04746.OID20333.v1	Gynaecological cancer	9	1.09	0.95	1.25	0.221834	210	23431	0.57893
AMY2A.P04746.OID20333.v1	Gynaecological cancer	10	1.11	0.97	1.27	0.128329	227	23431	0.430942
AMY2A.P04746.OID20333.v1	Gynaecological cancer	11	1.11	0.97	1.26	0.137014	229	23431	0.444791
AMY2A.P04746.OID20333.v1	Gynaecological cancer	12	1.11	0.97	1.27	0.135644	231	23431	0.467537
AMY2A.P04746.OID20333.v1	Gynaecological cancer	13	1.11	0.97	1.27	0.135644	231	23431	0.467537
AMY2A.P04746.OID20333.v1	Gynaecological cancer	14	1.11	0.97	1.27	0.135644	231	23431	0.467537
AMY2A.P04746.OID20333.v1	Gynaecological cancer	15	1.11	0.97	1.27	0.135644	231	23431	0.467537
AMY2A.P04746.OID20333.v1	Gynaecological cancer	16	1.11	0.97	1.27	0.135644	231	23431	0.467537
AMY2A.P04746.OID20333.v1	Gynaecological cancer	17	1.11	0.97	1.27	0.135644	231	23431	0.467537
CCL16.O15467.OID20334.v1	Gynaecological cancer	1	0.86	0.54	1.36	0.518051	21	23431	4829
CCL16.O15467.OID20334.v1	Gynaecological cancer	2	0.86	0.63	1.16	0.329	49	23431	0.739148
CCL16.O15467.OID20334.v1	Gynaecological cancer	3	1.01	0.8	1.28	0.910109	80	23431	0.04011
CCL16.O15467.OID20334.v1	Gynaecological cancer	4	1.02	0.82	1.26	0.878637	101	23431	0.121678
CCL16.O15467.OID20334.v1	Gynaecological cancer	5	1.07	0.88	1.3	0.485847	119	23431	0.110106
CCL16.O15467.OID20334.v1	Gynaecological cancer	6	1.09	0.91	1.3	0.348275	143	23431	0.104183
CCL16.O15467.OID20334.v1	Gynaecological cancer	7	1.1	0.93	1.29	0.27565	166	23431	0.175508
CCL16.O15467.OID20334.v1	Gynaecological cancer	8	1.04	0.89	1.22	0.585574	189	23431	0.835236
CCL16.O15467.OID20334.v1	Gynaecological cancer	9	1.09	0.94	1.27	0.237903	210	23431	0.258305
CCL16.O15467.OID20334.v1	Gynaecological cancer	10	1.11	0.96	1.28	0.146991	227	23431	0.19781
CCL16.O15467.OID20334.v1	Gynaecological cancer	11	1.11	0.96	1.28	0.153724	229	23431	0.539364
CCL16.O15467.OID20334.v1	Gynaecological cancer	12	1.11	0.96	1.27	0.165709	231	23431	0.88382
CCL16.O15467.OID20334.v1	Gynaecological cancer	13	1.11	0.96	1.27	0.165709	231	23431	0.88382
CCL16.O15467.OID20334.v1	Gynaecological cancer	14	1.11	0.96	1.27	0.165709	231	23431	0.88382
CCL16.O15467.OID20334.v1	Gynaecological cancer	15	1.11	0.96	1.27	0.165709	231	23431	0.88382
CCL16.O15467.OID20334.v1	Gynaecological cancer	16	1.11	0.96	1.27	0.165709	231	23431	0.88382
CCL16.O15467.OID20334.v1	Gynaecological cancer	17	1.11	0.96	1.27	0.165709	231	23431	0.88382
COL1A1.P02452.OID20335.v1	Gynaecological cancer	1	1.01	0.66	1.57	0.949295	21	23431	4846
COL1A1.P02452.OID20335.v1	Gynaecological cancer	2	0.91	0.68	1.21	0.496383	49	23431	0.227176
COL1A1.P02452.OID20335.v1	Gynaecological cancer	3	0.88	0.7	1.1	0.246098	80	23431	0.531152
COL1A1.P02452.OID20335.v1	Gynaecological cancer	4	0.87	0.72	1.07	0.183394	101	23431	0.681293
COL1A1.P02452.OID20335.v1	Gynaecological cancer	5	0.87	0.72	1.04	0.129962	119	23431	0.745982
COL1A1.P02452.OID20335.v1	Gynaecological cancer	6	0.92	0.78	1.09	0.336941	143	23431	0.516668
COL1A1.P02452.OID20335.v1	Gynaecological cancer	7	0.9	0.77	1.05	0.165899	166	23431	0.931407
COL1A1.P02452.OID20335.v1	Gynaecological cancer	8	0.86	0.75	1	0.0467391	189	23431	0.453839
COL1A1.P02452.OID20335.v1	Gynaecological cancer	9	0.86	0.75	0.99	0.0301298	210	23431	0.491885
COL1A1.P02452.OID20335.v1	Gynaecological cancer	10	0.85	0.75	0.97	0.016604	227	23431	0.371535
COL1A1.P02452.OID20335.v1	Gynaecological cancer	11	0.85	0.75	0.97	0.0187623	229	23431	0.814918
COL1A1.P02452.OID20335.v1	Gynaecological cancer	12	0.85	0.75	0.97	0.0167789	231	23431	0.506811
COL1A1.P02452.OID20335.v1	Gynaecological cancer	13	0.85	0.75	0.97	0.0167789	231	23431	0.506811
COL1A1.P02452.OID20335.v1	Gynaecological cancer	14	0.85	0.75	0.97	0.0167789	231	23431	0.506811
COL1A1.P02452.OID20335.v1	Gynaecological cancer	15	0.85	0.75	0.97	0.0167789	231	23431	0.506811
COL1A1.P02452.OID20335.v1	Gynaecological cancer	16	0.85	0.75	0.97	0.0167789	231	23431	0.506811
COL1A1.P02452.OID20335.v1	Gynaecological cancer	17	0.85	0.75	0.97	0.0167789	231	23431	0.506811
BLMH.Q13867.OID20336.v1	Gynaecological cancer	1	0.69	0.44	1.07	0.10069	21	23431	4863
BLMH.Q13867.OID20336.v1	Gynaecological cancer	2	0.69	0.52	0.92	0.0122973	49	23431	0.474464
BLMH.Q13867.OID20336.v1	Gynaecological cancer	3	0.84	0.67	1.06	0.135454	80	23431	0.0339358
BLMH.Q13867.OID20336.v1	Gynaecological cancer	4	0.85	0.69	1.04	0.105355	101	23431	0.0936279
BLMH.Q13867.OID20336.v1	Gynaecological cancer	5	0.9	0.74	1.08	0.246962	119	23431	0.0265409
BLMH.Q13867.OID20336.v1	Gynaecological cancer	6	0.93	0.78	1.1	0.387767	143	23431	0.0278345
BLMH.Q13867.OID20336.v1	Gynaecological cancer	7	0.94	0.8	1.09	0.405936	166	23431	0.0609735
BLMH.Q13867.OID20336.v1	Gynaecological cancer	8	0.94	0.81	1.09	0.387022	189	23431	0.141964
BLMH.Q13867.OID20336.v1	Gynaecological cancer	9	0.95	0.83	1.1	0.514025	210	23431	0.100342
BLMH.Q13867.OID20336.v1	Gynaecological cancer	10	0.96	0.84	1.1	0.597074	227	23431	0.464926
BLMH.Q13867.OID20336.v1	Gynaecological cancer	11	0.96	0.84	1.1	0.551661	229	23431	0.948361
BLMH.Q13867.OID20336.v1	Gynaecological cancer	12	0.96	0.84	1.1	0.598733	231	23431	0.599733
BLMH.Q13867.OID20336.v1	Gynaecological cancer	13	0.96	0.84	1.1	0.598733	231	23431	0.599733
BLMH.Q13867.OID20336.v1	Gynaecological cancer	14	0.96	0.84	1.1	0.598733	231	23431	0.599733
BLMH.Q13867.OID20336.v1	Gynaecological cancer	15	0.96	0.84	1.1	0.598733	231	23431	0.599733
BLMH.Q13867.OID20336.v1	Gynaecological cancer	16	0.96	0.84	1.1	0.598733	231	23431	0.599733
BLMH.Q13867.OID20336.v1	Gynaecological cancer	17	0.96	0.84	1.1	0.598733	231	23431	0.599733
PRCP.P42785.OID20337.v1	Gynaecological cancer	1	0.96	0.6	1.54	0.866229	21	23431	4880
PRCP.P42785.OID20337.v1	Gynaecological cancer	2	0.9	0.66	1.22	0.492857	49	23431	0.992326
PRCP.P42785.OID20337.v1	Gynaecological cancer	3	0.91	0.71	1.16	0.438582	80	23431	0.495594
PRCP.P42785.OID20337.v1	Gynaecological cancer	4	0.95	0.76	1.17	0.609708	101	23431	0.323073
PRCP.P42785.OID20337.v1	Gynaecological cancer	5	0.95	0.78	1.15	0.587044	119	23431	0.631131
PRCP.P42785.OID20337.v1	Gynaecological cancer	6	0.95	0.79	1.14	0.571098	143	23431	0.566256
PRCP.P42785.OID20337.v1	Gynaecological cancer	7	0.95	0.8	1.12	0.524461	166	23431	0.641868
PRCP.P42785.OID20337.v1	Gynaecological cancer	8	0.94	0.8	1.1	0.435225	189	23431	0.791521
PRCP.P42785.OID20337.v1	Gynaecological cancer	9	0.9	0.77	1.04	0.1526	210	23431	0.385833
PRCP.P42785.OID20337.v1	Gynaecological cancer	10	0.91	0.79	1.04	0.171236	227	23431	0.980032
PRCP.P42785.OID20337.v1	Gynaecological cancer	11	0.91	0.79	1.05	0.198628	229	23431	0.621994
PRCP.P42785.OID20337.v1	Gynaecological cancer	12	0.91	0.79	1.04	0.175193	231	23431	0.744077
PRCP.P42785.OID20337.v1	Gynaecological cancer	13	0.91	0.79	1.04	0.175193	231	23431	0.744077
PRCP.P42785.OID20337.v1	Gynaecological cancer	14	0.91	0.79	1.04	0.175193	231	23431	0.744077
PRCP.P42785.OID20337.v1	Gynaecological cancer	15	0.91	0.79	1.04	0.175193	231	23431	0.744077
PRCP.P42785.OID20337.v1	Gynaecological cancer	16	0.91	0.79	1.04	0.175193	231	23431	0.744077
PRCP.P42785.OID20337.v1	Gynaecological cancer	17	0.91	0.79	1.04	0.175193	231	23431	0.744077
PGLYRP1.O75594.OID20338.v1	Gynaecological cancer	1	0.7	0.45	1.1	0.119806	21	23431	4897
PGLYRP1.O75594.OID20338.v1	Gynaecological cancer	2	0.83	0.62	1.11	0.201326	49	23431	0.127164
PGLYRP1.O75594.OID20338.v1	Gynaecological cancer	3	0.94	0.75	1.17	0.564198	80	23431	0.0185219
PGLYRP1.O75594.OID20338.v1	Gynaecological cancer	4	0.95	0.78	1.17	0.641143	101	23431	0.0462084
PGLYRP1.O75594.OID20338.v1	Gynaecological cancer	5	0.99	0.82	1.19	0.894212	119	23431	0.0558926
PGLYRP1.O75594.OID20338.v1	Gynaecological cancer	6	0.99	0.84	1.17	0.914909	143	23431	0.134048
PGLYRP1.O75594.OID20338.v1	Gynaecological cancer	7	1.03	0.88	1.21	0.686779	166	23431	0.050757
PGLYRP1.O75594.OID20338.v1	Gynaecological cancer	8	1.05	0.91	1.22	0.519724	189	23431	0.0530607
PGLYRP1.O75594.OID20338.v1	Gynaecological cancer	9	1.05	0.91	1.2	0.529369	210	23431	0.186045
PGLYRP1.O75594.OID20338.v1	Gynaecological cancer	10	1.06	0.93	1.21	0.409207	227	23431	0.395861
PGLYRP1.O75594.OID20338.v1	Gynaecological cancer	11	1.06	0.93	1.22	0.366874	229	23431	0.295648
PGLYRP1.O75594.OID20338.v1	Gynaecological cancer	12	1.06	0.93	1.21	0.397601	231	23431	0.719492
PGLYRP1.O75594.OID20338.v1	Gynaecological cancer	13	1.06	0.93	1.21	0.397601	231	23431	0.719492
PGLYRP1.O75594.OID20338.v1	Gynaecological cancer	14	1.06	0.93	1.21	0.397601	231	23431	0.719492
PGLYRP1.O75594.OID20338.v1	Gynaecological cancer	15	1.06	0.93	1.21	0.397601	231	23431	0.719492
PGLYRP1.O75594.OID20338.v1	Gynaecological cancer	16	1.06	0.93	1.21	0.397601	231	23431	0.719492
PGLYRP1.O75594.OID20338.v1	Gynaecological cancer	17	1.06	0.93	1.21	0.397601	231	23431	0.719492
CD59.P13987.OID20339.v1	Gynaecological cancer	1	0.67	0.41	1.08	0.0996661	21	23431	4914
CD59.P13987.OID20339.v1	Gynaecological cancer	2	0.73	0.53	1.01	0.057017	49	23431	0.475837
CD59.P13987.OID20339.v1	Gynaecological cancer	3	0.84	0.66	1.08	0.17143	80	23431	0.0100076
CD59.P13987.OID20339.v1	Gynaecological cancer	4	0.88	0.71	1.1	0.277037	101	23431	0.0143146
CD59.P13987.OID20339.v1	Gynaecological cancer	5	0.91	0.74	1.12	0.377591	119	23431	0.0416288
CD59.P13987.OID20339.v1	Gynaecological cancer	6	0.98	0.81	1.18	0.814613	143	23431	0.0118541
CD59.P13987.OID20339.v1	Gynaecological cancer	7	0.97	0.82	1.15	0.733821	166	23431	0.0671727
CD59.P13987.OID20339.v1	Gynaecological cancer	8	0.97	0.83	1.15	0.76067	189	23431	0.116195
CD59.P13987.OID20339.v1	Gynaecological cancer	9	1	0.85	1.16	0.9614	210	23431	0.108939
CD59.P13987.OID20339.v1	Gynaecological cancer	10	1.02	0.88	1.19	0.751119	227	23431	0.197561
CD59.P13987.OID20339.v1	Gynaecological cancer	11	1.02	0.88	1.19	0.747759	229	23431	0.430172
CD59.P13987.OID20339.v1	Gynaecological cancer	12	1.02	0.88	1.18	0.839389	231	23431	0.591424
CD59.P13987.OID20339.v1	Gynaecological cancer	13	1.02	0.88	1.18	0.839389	231	23431	0.591424
CD59.P13987.OID20339.v1	Gynaecological cancer	14	1.02	0.88	1.18	0.839389	231	23431	0.591424
CD59.P13987.OID20339.v1	Gynaecological cancer	15	1.02	0.88	1.18	0.839389	231	23431	0.591424
CD59.P13987.OID20339.v1	Gynaecological cancer	16	1.02	0.88	1.18	0.839389	231	23431	0.591424
CD59.P13987.OID20339.v1	Gynaecological cancer	17	1.02	0.88	1.18	0.839389	231	23431	0.591424
AMY2B.P19961.OID20340.v1	Gynaecological cancer	1	0.79	0.51	1.23	0.301464	21	23431	4931
AMY2B.P19961.OID20340.v1	Gynaecological cancer	2	0.94	0.71	1.26	0.685016	49	23431	0.428726
AMY2B.P19961.OID20340.v1	Gynaecological cancer	3	1.12	0.9	1.41	0.307307	80	23431	0.0296326
AMY2B.P19961.OID20340.v1	Gynaecological cancer	4	1.18	0.97	1.44	0.103677	101	23431	0.0388132
AMY2B.P19961.OID20340.v1	Gynaecological cancer	5	1.15	0.96	1.39	0.131454	119	23431	0.139217
AMY2B.P19961.OID20340.v1	Gynaecological cancer	6	1.14	0.97	1.35	0.117611	143	23431	0.325553
AMY2B.P19961.OID20340.v1	Gynaecological cancer	7	1.16	0.99	1.35	0.0659127	166	23431	0.397085
AMY2B.P19961.OID20340.v1	Gynaecological cancer	8	1.1	0.95	1.28	0.185364	189	23431	0.725774
AMY2B.P19961.OID20340.v1	Gynaecological cancer	9	1.09	0.94	1.25	0.246402	210	23431	0.402884
AMY2B.P19961.OID20340.v1	Gynaecological cancer	10	1.1	0.97	1.26	0.143423	227	23431	0.421002
AMY2B.P19961.OID20340.v1	Gynaecological cancer	11	1.1	0.96	1.26	0.163393	229	23431	0.296124
AMY2B.P19961.OID20340.v1	Gynaecological cancer	12	1.1	0.96	1.26	0.159021	231	23431	0.353856
AMY2B.P19961.OID20340.v1	Gynaecological cancer	13	1.1	0.96	1.26	0.159021	231	23431	0.353856
AMY2B.P19961.OID20340.v1	Gynaecological cancer	14	1.1	0.96	1.26	0.159021	231	23431	0.353856
AMY2B.P19961.OID20340.v1	Gynaecological cancer	15	1.1	0.96	1.26	0.159021	231	23431	0.353856
AMY2B.P19961.OID20340.v1	Gynaecological cancer	16	1.1	0.96	1.26	0.159021	231	23431	0.353856
AMY2B.P19961.OID20340.v1	Gynaecological cancer	17	1.1	0.96	1.26	0.159021	231	23431	0.353856
TCN2.P20062.OID20341.v1	Gynaecological cancer	1	0.68	0.44	1.04	0.0771021	21	23431	4948
TCN2.P20062.OID20341.v1	Gynaecological cancer	2	0.8	0.6	1.06	0.112272	49	23431	0.903377
TCN2.P20062.OID20341.v1	Gynaecological cancer	3	0.8	0.65	1	0.0521685	80	23431	0.381768
TCN2.P20062.OID20341.v1	Gynaecological cancer	4	0.85	0.7	1.03	0.0989415	101	23431	0.15174
TCN2.P20062.OID20341.v1	Gynaecological cancer	5	0.86	0.72	1.03	0.106489	119	23431	0.187063
TCN2.P20062.OID20341.v1	Gynaecological cancer	6	0.85	0.72	1	0.0533492	143	23431	0.405917
TCN2.P20062.OID20341.v1	Gynaecological cancer	7	0.86	0.74	1	0.0572288	166	23431	0.42486
TCN2.P20062.OID20341.v1	Gynaecological cancer	8	0.86	0.74	0.99	0.0368422	189	23431	0.621091
TCN2.P20062.OID20341.v1	Gynaecological cancer	9	0.89	0.77	1.02	0.0922816	210	23431	0.138221
TCN2.P20062.OID20341.v1	Gynaecological cancer	10	0.9	0.79	1.02	0.109338	227	23431	0.305065
TCN2.P20062.OID20341.v1	Gynaecological cancer	11	0.91	0.8	1.04	0.161488	229	23431	0.0274369
TCN2.P20062.OID20341.v1	Gynaecological cancer	12	0.9	0.79	1.03	0.135755	231	23431	0.229395
TCN2.P20062.OID20341.v1	Gynaecological cancer	13	0.9	0.79	1.03	0.135755	231	23431	0.229395
TCN2.P20062.OID20341.v1	Gynaecological cancer	14	0.9	0.79	1.03	0.135755	231	23431	0.229395
TCN2.P20062.OID20341.v1	Gynaecological cancer	15	0.9	0.79	1.03	0.135755	231	23431	0.229395
TCN2.P20062.OID20341.v1	Gynaecological cancer	16	0.9	0.79	1.03	0.135755	231	23431	0.229395
TCN2.P20062.OID20341.v1	Gynaecological cancer	17	0.9	0.79	1.03	0.135755	231	23431	0.229395
SERPINE1.P05121.OID20342.v1	Gynaecological cancer	1	0.91	0.58	1.41	0.661431	21	23431	4965
SERPINE1.P05121.OID20342.v1	Gynaecological cancer	2	0.94	0.71	1.26	0.686856	49	23431	0.373996
SERPINE1.P05121.OID20342.v1	Gynaecological cancer	3	0.96	0.77	1.21	0.752368	80	23431	0.295416
SERPINE1.P05121.OID20342.v1	Gynaecological cancer	4	1.01	0.83	1.23	0.933922	101	23431	0.167779
SERPINE1.P05121.OID20342.v1	Gynaecological cancer	5	1	0.83	1.2	0.966758	119	23431	0.454545
SERPINE1.P05121.OID20342.v1	Gynaecological cancer	6	1.02	0.86	1.2	0.855537	143	23431	0.321804
SERPINE1.P05121.OID20342.v1	Gynaecological cancer	7	1.02	0.87	1.2	0.778916	166	23431	0.404832
SERPINE1.P05121.OID20342.v1	Gynaecological cancer	8	1.03	0.89	1.19	0.713488	189	23431	0.438505
SERPINE1.P05121.OID20342.v1	Gynaecological cancer	9	1.02	0.89	1.17	0.76046	210	23431	0.758334
SERPINE1.P05121.OID20342.v1	Gynaecological cancer	10	1.03	0.91	1.18	0.620326	227	23431	0.693901
SERPINE1.P05121.OID20342.v1	Gynaecological cancer	11	1.03	0.9	1.18	0.648178	229	23431	0.942884
SERPINE1.P05121.OID20342.v1	Gynaecological cancer	12	1.03	0.9	1.17	0.677661	231	23431	0.579432
SERPINE1.P05121.OID20342.v1	Gynaecological cancer	13	1.03	0.9	1.17	0.677661	231	23431	0.579432
SERPINE1.P05121.OID20342.v1	Gynaecological cancer	14	1.03	0.9	1.17	0.677661	231	23431	0.579432
SERPINE1.P05121.OID20342.v1	Gynaecological cancer	15	1.03	0.9	1.17	0.677661	231	23431	0.579432
SERPINE1.P05121.OID20342.v1	Gynaecological cancer	16	1.03	0.9	1.17	0.677661	231	23431	0.579432
SERPINE1.P05121.OID20342.v1	Gynaecological cancer	17	1.03	0.9	1.17	0.677661	231	23431	0.579432
MCAM.P43121.OID20343.v1	Gynaecological cancer	1	0.66	0.42	1.05	0.0799927	21	23431	4982
MCAM.P43121.OID20343.v1	Gynaecological cancer	2	0.83	0.61	1.12	0.21821	49	23431	0.393626
MCAM.P43121.OID20343.v1	Gynaecological cancer	3	1.07	0.84	1.35	0.583722	80	23431	0.00754138
MCAM.P43121.OID20343.v1	Gynaecological cancer	4	1	0.81	1.24	0.98425	101	23431	0.334645
MCAM.P43121.OID20343.v1	Gynaecological cancer	5	1	0.82	1.22	0.997203	119	23431	0.38056
MCAM.P43121.OID20343.v1	Gynaecological cancer	6	0.99	0.83	1.18	0.901535	143	23431	0.592552
MCAM.P43121.OID20343.v1	Gynaecological cancer	7	1.01	0.85	1.19	0.947842	166	23431	0.441222
MCAM.P43121.OID20343.v1	Gynaecological cancer	8	0.98	0.84	1.15	0.810602	189	23431	0.84435
MCAM.P43121.OID20343.v1	Gynaecological cancer	9	0.96	0.83	1.11	0.569206	210	23431	0.465322
MCAM.P43121.OID20343.v1	Gynaecological cancer	10	0.97	0.84	1.12	0.704396	227	23431	0.749823
MCAM.P43121.OID20343.v1	Gynaecological cancer	11	0.96	0.84	1.11	0.599263	229	23431	0.226131
MCAM.P43121.OID20343.v1	Gynaecological cancer	12	0.96	0.83	1.1	0.556	231	23431	0.0593046
MCAM.P43121.OID20343.v1	Gynaecological cancer	13	0.96	0.83	1.1	0.556	231	23431	0.0593046
MCAM.P43121.OID20343.v1	Gynaecological cancer	14	0.96	0.83	1.1	0.556	231	23431	0.0593046
MCAM.P43121.OID20343.v1	Gynaecological cancer	15	0.96	0.83	1.1	0.556	231	23431	0.0593046
MCAM.P43121.OID20343.v1	Gynaecological cancer	16	0.96	0.83	1.1	0.556	231	23431	0.0593046
MCAM.P43121.OID20343.v1	Gynaecological cancer	17	0.96	0.83	1.1	0.556	231	23431	0.0593046
DEFA1_DEFA1B.P59665.OID20344.v1	Gynaecological cancer	1	0.79	0.51	1.23	0.293761	21	23431	4999
DEFA1_DEFA1B.P59665.OID20344.v1	Gynaecological cancer	2	0.84	0.63	1.13	0.249639	49	23431	0.377558
DEFA1_DEFA1B.P59665.OID20344.v1	Gynaecological cancer	3	0.96	0.77	1.21	0.75531	80	23431	0.0303138
DEFA1_DEFA1B.P59665.OID20344.v1	Gynaecological cancer	4	0.94	0.77	1.15	0.549836	101	23431	0.238236
DEFA1_DEFA1B.P59665.OID20344.v1	Gynaecological cancer	5	1.02	0.84	1.23	0.856789	119	23431	0.0584078
DEFA1_DEFA1B.P59665.OID20344.v1	Gynaecological cancer	6	1	0.84	1.18	0.9665	143	23431	0.258445
DEFA1_DEFA1B.P59665.OID20344.v1	Gynaecological cancer	7	0.98	0.84	1.15	0.848212	166	23431	0.567624
DEFA1_DEFA1B.P59665.OID20344.v1	Gynaecological cancer	8	1	0.86	1.16	0.972826	189	23431	0.507357
DEFA1_DEFA1B.P59665.OID20344.v1	Gynaecological cancer	9	1	0.87	1.15	0.971932	210	23431	0.671195
DEFA1_DEFA1B.P59665.OID20344.v1	Gynaecological cancer	10	1.01	0.88	1.16	0.854991	227	23431	0.422666
DEFA1_DEFA1B.P59665.OID20344.v1	Gynaecological cancer	11	1.02	0.89	1.17	0.746233	229	23431	0.136995
DEFA1_DEFA1B.P59665.OID20344.v1	Gynaecological cancer	12	1.01	0.89	1.16	0.844702	231	23431	0.833988
DEFA1_DEFA1B.P59665.OID20344.v1	Gynaecological cancer	13	1.01	0.89	1.16	0.844702	231	23431	0.833988
DEFA1_DEFA1B.P59665.OID20344.v1	Gynaecological cancer	14	1.01	0.89	1.16	0.844702	231	23431	0.833988
DEFA1_DEFA1B.P59665.OID20344.v1	Gynaecological cancer	15	1.01	0.89	1.16	0.844702	231	23431	0.833988
DEFA1_DEFA1B.P59665.OID20344.v1	Gynaecological cancer	16	1.01	0.89	1.16	0.844702	231	23431	0.833988
DEFA1_DEFA1B.P59665.OID20344.v1	Gynaecological cancer	17	1.01	0.89	1.16	0.844702	231	23431	0.833988
VASN.Q6EMK4.OID20345.v1	Gynaecological cancer	1	0.86	0.55	1.35	0.518004	21	23431	5016
VASN.Q6EMK4.OID20345.v1	Gynaecological cancer	2	0.87	0.64	1.16	0.338574	49	23431	0.835185
VASN.Q6EMK4.OID20345.v1	Gynaecological cancer	3	1.04	0.83	1.31	0.722927	80	23431	0.020175
VASN.Q6EMK4.OID20345.v1	Gynaecological cancer	4	1.06	0.86	1.3	0.587498	101	23431	0.0442968
VASN.Q6EMK4.OID20345.v1	Gynaecological cancer	5	1.09	0.9	1.31	0.396337	119	23431	0.0675649
VASN.Q6EMK4.OID20345.v1	Gynaecological cancer	6	1.09	0.91	1.29	0.351482	143	23431	0.141622
VASN.Q6EMK4.OID20345.v1	Gynaecological cancer	7	1.08	0.92	1.27	0.353115	166	23431	0.33843
VASN.Q6EMK4.OID20345.v1	Gynaecological cancer	8	1.07	0.92	1.25	0.347289	189	23431	0.508854
VASN.Q6EMK4.OID20345.v1	Gynaecological cancer	9	1.08	0.94	1.24	0.29811	210	23431	0.541178
VASN.Q6EMK4.OID20345.v1	Gynaecological cancer	10	1.08	0.94	1.23	0.301023	227	23431	0.84047
VASN.Q6EMK4.OID20345.v1	Gynaecological cancer	11	1.07	0.94	1.23	0.317572	229	23431	0.779359
VASN.Q6EMK4.OID20345.v1	Gynaecological cancer	12	1.06	0.93	1.22	0.381191	231	23431	0.191487
VASN.Q6EMK4.OID20345.v1	Gynaecological cancer	13	1.06	0.93	1.22	0.381191	231	23431	0.191487
VASN.Q6EMK4.OID20345.v1	Gynaecological cancer	14	1.06	0.93	1.22	0.381191	231	23431	0.191487
VASN.Q6EMK4.OID20345.v1	Gynaecological cancer	15	1.06	0.93	1.22	0.381191	231	23431	0.191487
VASN.Q6EMK4.OID20345.v1	Gynaecological cancer	16	1.06	0.93	1.22	0.381191	231	23431	0.191487
VASN.Q6EMK4.OID20345.v1	Gynaecological cancer	17	1.06	0.93	1.22	0.381191	231	23431	0.191487
ART3.Q13508.OID20346.v1	Gynaecological cancer	1	0.91	0.59	1.41	0.680875	21	23431	5033
ART3.Q13508.OID20346.v1	Gynaecological cancer	2	0.88	0.66	1.17	0.375849	49	23431	0.872101
ART3.Q13508.OID20346.v1	Gynaecological cancer	3	1.04	0.83	1.3	0.737905	80	23431	0.173261
ART3.Q13508.OID20346.v1	Gynaecological cancer	4	0.99	0.81	1.21	0.942754	101	23431	0.665548
ART3.Q13508.OID20346.v1	Gynaecological cancer	5	0.98	0.82	1.18	0.84032	119	23431	0.684843
ART3.Q13508.OID20346.v1	Gynaecological cancer	6	1.05	0.89	1.24	0.573051	143	23431	0.15438
ART3.Q13508.OID20346.v1	Gynaecological cancer	7	1.07	0.92	1.25	0.362815	166	23431	0.14319
ART3.Q13508.OID20346.v1	Gynaecological cancer	8	1.05	0.91	1.21	0.534569	189	23431	0.499057
ART3.Q13508.OID20346.v1	Gynaecological cancer	9	1.02	0.89	1.17	0.742435	210	23431	0.954718
ART3.Q13508.OID20346.v1	Gynaecological cancer	10	1.03	0.9	1.17	0.680917	227	23431	0.956485
ART3.Q13508.OID20346.v1	Gynaecological cancer	11	1.03	0.9	1.17	0.69347	229	23431	0.873883
ART3.Q13508.OID20346.v1	Gynaecological cancer	12	1.02	0.9	1.17	0.732499	231	23431	0.592674
ART3.Q13508.OID20346.v1	Gynaecological cancer	13	1.02	0.9	1.17	0.732499	231	23431	0.592674
ART3.Q13508.OID20346.v1	Gynaecological cancer	14	1.02	0.9	1.17	0.732499	231	23431	0.592674
ART3.Q13508.OID20346.v1	Gynaecological cancer	15	1.02	0.9	1.17	0.732499	231	23431	0.592674
ART3.Q13508.OID20346.v1	Gynaecological cancer	16	1.02	0.9	1.17	0.732499	231	23431	0.592674
ART3.Q13508.OID20346.v1	Gynaecological cancer	17	1.02	0.9	1.17	0.732499	231	23431	0.592674
CNDP1.Q96KN2.OID20347.v1	Gynaecological cancer	1	0.89	0.57	1.38	0.597357	21	23431	5050
CNDP1.Q96KN2.OID20347.v1	Gynaecological cancer	2	1.03	0.77	1.37	0.851897	49	23431	0.441682
CNDP1.Q96KN2.OID20347.v1	Gynaecological cancer	3	0.96	0.76	1.2	0.699175	80	23431	0.61834
CNDP1.Q96KN2.OID20347.v1	Gynaecological cancer	4	0.91	0.74	1.11	0.334058	101	23431	0.25394
CNDP1.Q96KN2.OID20347.v1	Gynaecological cancer	5	0.91	0.76	1.1	0.328741	119	23431	0.28526
CNDP1.Q96KN2.OID20347.v1	Gynaecological cancer	6	0.9	0.76	1.06	0.197125	143	23431	0.288693
CNDP1.Q96KN2.OID20347.v1	Gynaecological cancer	7	0.9	0.77	1.05	0.185997	166	23431	0.60786
CNDP1.Q96KN2.OID20347.v1	Gynaecological cancer	8	0.89	0.77	1.03	0.112007	189	23431	0.424558
CNDP1.Q96KN2.OID20347.v1	Gynaecological cancer	9	0.87	0.76	1	0.0495335	210	23431	0.301521
CNDP1.Q96KN2.OID20347.v1	Gynaecological cancer	10	0.88	0.77	1.01	0.0726432	227	23431	0.208058
CNDP1.Q96KN2.OID20347.v1	Gynaecological cancer	11	0.88	0.77	1	0.0517264	229	23431	0.930254
CNDP1.Q96KN2.OID20347.v1	Gynaecological cancer	12	0.88	0.77	1	0.0553912	231	23431	0.816611
CNDP1.Q96KN2.OID20347.v1	Gynaecological cancer	13	0.88	0.77	1	0.0553912	231	23431	0.816611
CNDP1.Q96KN2.OID20347.v1	Gynaecological cancer	14	0.88	0.77	1	0.0553912	231	23431	0.816611
CNDP1.Q96KN2.OID20347.v1	Gynaecological cancer	15	0.88	0.77	1	0.0553912	231	23431	0.816611
CNDP1.Q96KN2.OID20347.v1	Gynaecological cancer	16	0.88	0.77	1	0.0553912	231	23431	0.816611
CNDP1.Q96KN2.OID20347.v1	Gynaecological cancer	17	0.88	0.77	1	0.0553912	231	23431	0.816611
IL18BP.O95998.OID20348.v1	Gynaecological cancer	1	1.07	0.67	1.71	0.770707	21	23431	5067
IL18BP.O95998.OID20348.v1	Gynaecological cancer	2	0.78	0.57	1.06	0.107174	49	23431	0.156596
IL18BP.O95998.OID20348.v1	Gynaecological cancer	3	0.88	0.69	1.12	0.293538	80	23431	0.38253
IL18BP.O95998.OID20348.v1	Gynaecological cancer	4	0.91	0.73	1.12	0.365525	101	23431	0.350475
IL18BP.O95998.OID20348.v1	Gynaecological cancer	5	0.95	0.78	1.16	0.642106	119	23431	0.175115
IL18BP.O95998.OID20348.v1	Gynaecological cancer	6	0.96	0.8	1.14	0.625899	143	23431	0.295629
IL18BP.O95998.OID20348.v1	Gynaecological cancer	7	0.93	0.79	1.1	0.396931	166	23431	0.753045
IL18BP.O95998.OID20348.v1	Gynaecological cancer	8	0.95	0.81	1.11	0.52018	189	23431	0.499184
IL18BP.O95998.OID20348.v1	Gynaecological cancer	9	0.93	0.8	1.08	0.325552	210	23431	0.825045
IL18BP.O95998.OID20348.v1	Gynaecological cancer	10	0.96	0.83	1.1	0.541408	227	23431	0.253602
IL18BP.O95998.OID20348.v1	Gynaecological cancer	11	0.97	0.84	1.12	0.703057	229	23431	0.0131295
IL18BP.O95998.OID20348.v1	Gynaecological cancer	12	0.96	0.84	1.11	0.611863	231	23431	0.475572
IL18BP.O95998.OID20348.v1	Gynaecological cancer	13	0.96	0.84	1.11	0.611863	231	23431	0.475572
IL18BP.O95998.OID20348.v1	Gynaecological cancer	14	0.96	0.84	1.11	0.611863	231	23431	0.475572
IL18BP.O95998.OID20348.v1	Gynaecological cancer	15	0.96	0.84	1.11	0.611863	231	23431	0.475572
IL18BP.O95998.OID20348.v1	Gynaecological cancer	16	0.96	0.84	1.11	0.611863	231	23431	0.475572
IL18BP.O95998.OID20348.v1	Gynaecological cancer	17	0.96	0.84	1.11	0.611863	231	23431	0.475572
F9.P00740.OID20349.v1	Gynaecological cancer	1	0.61	0.37	0.99	0.0461411	21	23431	5084
F9.P00740.OID20349.v1	Gynaecological cancer	2	0.88	0.64	1.21	0.439183	49	23431	0.0400394
F9.P00740.OID20349.v1	Gynaecological cancer	3	1.04	0.81	1.34	0.759121	80	23431	0.00436667
F9.P00740.OID20349.v1	Gynaecological cancer	4	1.02	0.81	1.27	0.873172	101	23431	0.0762972
F9.P00740.OID20349.v1	Gynaecological cancer	5	0.97	0.79	1.19	0.778796	119	23431	0.799199
F9.P00740.OID20349.v1	Gynaecological cancer	6	0.98	0.82	1.19	0.864143	143	23431	0.618044
F9.P00740.OID20349.v1	Gynaecological cancer	7	0.98	0.82	1.17	0.809543	166	23431	0.642848
F9.P00740.OID20349.v1	Gynaecological cancer	8	0.99	0.84	1.17	0.948795	189	23431	0.50604
F9.P00740.OID20349.v1	Gynaecological cancer	9	1	0.86	1.17	0.973635	210	23431	0.595061
F9.P00740.OID20349.v1	Gynaecological cancer	10	1.01	0.87	1.17	0.946732	227	23431	0.334927
F9.P00740.OID20349.v1	Gynaecological cancer	11	1	0.87	1.16	0.957821	229	23431	0.646095
F9.P00740.OID20349.v1	Gynaecological cancer	12	1	0.86	1.16	0.965442	231	23431	0.573809
F9.P00740.OID20349.v1	Gynaecological cancer	13	1	0.86	1.16	0.965442	231	23431	0.573809
F9.P00740.OID20349.v1	Gynaecological cancer	14	1	0.86	1.16	0.965442	231	23431	0.573809
F9.P00740.OID20349.v1	Gynaecological cancer	15	1	0.86	1.16	0.965442	231	23431	0.573809
F9.P00740.OID20349.v1	Gynaecological cancer	16	1	0.86	1.16	0.965442	231	23431	0.573809
F9.P00740.OID20349.v1	Gynaecological cancer	17	1	0.86	1.16	0.965442	231	23431	0.573809
ANPEP.P15144.OID20350.v1	Gynaecological cancer	1	0.68	0.44	1.06	0.0907163	21	23431	5101
ANPEP.P15144.OID20350.v1	Gynaecological cancer	2	0.79	0.59	1.05	0.104567	49	23431	0.613911
ANPEP.P15144.OID20350.v1	Gynaecological cancer	3	0.98	0.78	1.23	0.873652	80	23431	0.0246484
ANPEP.P15144.OID20350.v1	Gynaecological cancer	4	0.97	0.79	1.18	0.756036	101	23431	0.119756
ANPEP.P15144.OID20350.v1	Gynaecological cancer	5	0.98	0.81	1.18	0.810405	119	23431	0.190131
ANPEP.P15144.OID20350.v1	Gynaecological cancer	6	0.99	0.84	1.17	0.913669	143	23431	0.147091
ANPEP.P15144.OID20350.v1	Gynaecological cancer	7	1	0.85	1.17	0.987104	166	23431	0.245732
ANPEP.P15144.OID20350.v1	Gynaecological cancer	8	0.99	0.85	1.15	0.888968	189	23431	0.429433
ANPEP.P15144.OID20350.v1	Gynaecological cancer	9	1.01	0.88	1.16	0.847482	210	23431	0.175678
ANPEP.P15144.OID20350.v1	Gynaecological cancer	10	1.03	0.9	1.18	0.656197	227	23431	0.706774
ANPEP.P15144.OID20350.v1	Gynaecological cancer	11	1.02	0.9	1.17	0.735913	229	23431	0.530334
ANPEP.P15144.OID20350.v1	Gynaecological cancer	12	1.02	0.89	1.17	0.759724	231	23431	0.302651
ANPEP.P15144.OID20350.v1	Gynaecological cancer	13	1.02	0.89	1.17	0.759724	231	23431	0.302651
ANPEP.P15144.OID20350.v1	Gynaecological cancer	14	1.02	0.89	1.17	0.759724	231	23431	0.302651
ANPEP.P15144.OID20350.v1	Gynaecological cancer	15	1.02	0.89	1.17	0.759724	231	23431	0.302651
ANPEP.P15144.OID20350.v1	Gynaecological cancer	16	1.02	0.89	1.17	0.759724	231	23431	0.302651
ANPEP.P15144.OID20350.v1	Gynaecological cancer	17	1.02	0.89	1.17	0.759724	231	23431	0.302651
SSC5D.A1L4H1.OID20351.v1	Gynaecological cancer	1	0.96	0.6	1.53	0.850667	21	23431	5118
SSC5D.A1L4H1.OID20351.v1	Gynaecological cancer	2	0.91	0.67	1.24	0.553227	49	23431	0.840805
SSC5D.A1L4H1.OID20351.v1	Gynaecological cancer	3	1.08	0.85	1.38	0.505215	80	23431	0.0654438
SSC5D.A1L4H1.OID20351.v1	Gynaecological cancer	4	1.02	0.82	1.26	0.887439	101	23431	0.642354
SSC5D.A1L4H1.OID20351.v1	Gynaecological cancer	5	1.04	0.85	1.26	0.726813	119	23431	0.798188
SSC5D.A1L4H1.OID20351.v1	Gynaecological cancer	6	0.99	0.83	1.19	0.939269	143	23431	0.743558
SSC5D.A1L4H1.OID20351.v1	Gynaecological cancer	7	1	0.85	1.18	0.991767	166	23431	0.935983
SSC5D.A1L4H1.OID20351.v1	Gynaecological cancer	8	1.01	0.86	1.18	0.919874	189	23431	0.989384
SSC5D.A1L4H1.OID20351.v1	Gynaecological cancer	9	0.99	0.86	1.15	0.901098	210	23431	0.733461
SSC5D.A1L4H1.OID20351.v1	Gynaecological cancer	10	1	0.87	1.16	0.96496	227	23431	0.847546
SSC5D.A1L4H1.OID20351.v1	Gynaecological cancer	11	0.99	0.86	1.14	0.938042	229	23431	0.284163
SSC5D.A1L4H1.OID20351.v1	Gynaecological cancer	12	0.99	0.86	1.14	0.877184	231	23431	0.0728423
SSC5D.A1L4H1.OID20351.v1	Gynaecological cancer	13	0.99	0.86	1.14	0.877184	231	23431	0.0728423
SSC5D.A1L4H1.OID20351.v1	Gynaecological cancer	14	0.99	0.86	1.14	0.877184	231	23431	0.0728423
SSC5D.A1L4H1.OID20351.v1	Gynaecological cancer	15	0.99	0.86	1.14	0.877184	231	23431	0.0728423
SSC5D.A1L4H1.OID20351.v1	Gynaecological cancer	16	0.99	0.86	1.14	0.877184	231	23431	0.0728423
SSC5D.A1L4H1.OID20351.v1	Gynaecological cancer	17	0.99	0.86	1.14	0.877184	231	23431	0.0728423
ITIH3.Q06033.OID20352.v1	Gynaecological cancer	1	0.88	0.57	1.36	0.555405	21	23431	5135
ITIH3.Q06033.OID20352.v1	Gynaecological cancer	2	0.91	0.68	1.2	0.496529	49	23431	0.523716
ITIH3.Q06033.OID20352.v1	Gynaecological cancer	3	0.99	0.79	1.24	0.943299	80	23431	0.180924
ITIH3.Q06033.OID20352.v1	Gynaecological cancer	4	0.98	0.8	1.2	0.84752	101	23431	0.319599
ITIH3.Q06033.OID20352.v1	Gynaecological cancer	5	1.01	0.84	1.22	0.893997	119	23431	0.197743
ITIH3.Q06033.OID20352.v1	Gynaecological cancer	6	1.02	0.86	1.21	0.819225	143	23431	0.310625
ITIH3.Q06033.OID20352.v1	Gynaecological cancer	7	1.02	0.87	1.19	0.833209	166	23431	0.669432
ITIH3.Q06033.OID20352.v1	Gynaecological cancer	8	1.02	0.88	1.18	0.783268	189	23431	0.619644
ITIH3.Q06033.OID20352.v1	Gynaecological cancer	9	1	0.87	1.15	0.983619	210	23431	0.783129
ITIH3.Q06033.OID20352.v1	Gynaecological cancer	10	0.98	0.86	1.12	0.812028	227	23431	0.561835
ITIH3.Q06033.OID20352.v1	Gynaecological cancer	11	0.99	0.87	1.13	0.88119	229	23431	0.900762
ITIH3.Q06033.OID20352.v1	Gynaecological cancer	12	0.98	0.86	1.12	0.800916	231	23431	0.480658
ITIH3.Q06033.OID20352.v1	Gynaecological cancer	13	0.98	0.86	1.12	0.800916	231	23431	0.480658
ITIH3.Q06033.OID20352.v1	Gynaecological cancer	14	0.98	0.86	1.12	0.800916	231	23431	0.480658
ITIH3.Q06033.OID20352.v1	Gynaecological cancer	15	0.98	0.86	1.12	0.800916	231	23431	0.480658
ITIH3.Q06033.OID20352.v1	Gynaecological cancer	16	0.98	0.86	1.12	0.800916	231	23431	0.480658
ITIH3.Q06033.OID20352.v1	Gynaecological cancer	17	0.98	0.86	1.12	0.800916	231	23431	0.480658
CDH1.P12830.OID20353.v1	Gynaecological cancer	1	0.93	0.59	1.46	0.760459	21	23431	5152
CDH1.P12830.OID20353.v1	Gynaecological cancer	2	0.92	0.68	1.23	0.558463	49	23431	0.865952
CDH1.P12830.OID20353.v1	Gynaecological cancer	3	1.03	0.81	1.29	0.827499	80	23431	0.106278
CDH1.P12830.OID20353.v1	Gynaecological cancer	4	1	0.81	1.22	0.965777	101	23431	0.418295
CDH1.P12830.OID20353.v1	Gynaecological cancer	5	0.98	0.81	1.18	0.835285	119	23431	0.796604
CDH1.P12830.OID20353.v1	Gynaecological cancer	6	0.97	0.82	1.16	0.767474	143	23431	0.803792
CDH1.P12830.OID20353.v1	Gynaecological cancer	7	0.97	0.82	1.13	0.675411	166	23431	0.945005
CDH1.P12830.OID20353.v1	Gynaecological cancer	8	0.98	0.85	1.14	0.814294	189	23431	0.697046
CDH1.P12830.OID20353.v1	Gynaecological cancer	9	0.98	0.85	1.13	0.799541	210	23431	0.780904
CDH1.P12830.OID20353.v1	Gynaecological cancer	10	1	0.87	1.15	0.990732	227	23431	0.392278
CDH1.P12830.OID20353.v1	Gynaecological cancer	11	1.02	0.89	1.17	0.810318	229	23431	0.0117105
CDH1.P12830.OID20353.v1	Gynaecological cancer	12	1.01	0.88	1.16	0.869535	231	23431	0.169204
CDH1.P12830.OID20353.v1	Gynaecological cancer	13	1.01	0.88	1.16	0.869535	231	23431	0.169204
CDH1.P12830.OID20353.v1	Gynaecological cancer	14	1.01	0.88	1.16	0.869535	231	23431	0.169204
CDH1.P12830.OID20353.v1	Gynaecological cancer	15	1.01	0.88	1.16	0.869535	231	23431	0.169204
CDH1.P12830.OID20353.v1	Gynaecological cancer	16	1.01	0.88	1.16	0.869535	231	23431	0.169204
CDH1.P12830.OID20353.v1	Gynaecological cancer	17	1.01	0.88	1.16	0.869535	231	23431	0.169204
NCAM1.P13591.OID20354.v1	Gynaecological cancer	1	0.6	0.39	0.94	0.0267669	21	23431	5169
NCAM1.P13591.OID20354.v1	Gynaecological cancer	2	0.8	0.59	1.07	0.132769	49	23431	0.145565
NCAM1.P13591.OID20354.v1	Gynaecological cancer	3	0.93	0.74	1.18	0.569479	80	23431	0.0480226
NCAM1.P13591.OID20354.v1	Gynaecological cancer	4	0.91	0.74	1.12	0.360979	101	23431	0.333743
NCAM1.P13591.OID20354.v1	Gynaecological cancer	5	0.99	0.82	1.2	0.92416	119	23431	0.0194778
NCAM1.P13591.OID20354.v1	Gynaecological cancer	6	1.05	0.88	1.25	0.569719	143	23431	0.00806092
NCAM1.P13591.OID20354.v1	Gynaecological cancer	7	1.06	0.9	1.24	0.507169	166	23431	0.0388077
NCAM1.P13591.OID20354.v1	Gynaecological cancer	8	1.01	0.87	1.18	0.895639	189	23431	0.355685
NCAM1.P13591.OID20354.v1	Gynaecological cancer	9	1.01	0.87	1.17	0.910624	210	23431	0.517967
NCAM1.P13591.OID20354.v1	Gynaecological cancer	10	1.02	0.89	1.17	0.773708	227	23431	0.858702
NCAM1.P13591.OID20354.v1	Gynaecological cancer	11	1.02	0.89	1.17	0.810131	229	23431	0.960684
NCAM1.P13591.OID20354.v1	Gynaecological cancer	12	1.02	0.89	1.17	0.812919	231	23431	0.858921
NCAM1.P13591.OID20354.v1	Gynaecological cancer	13	1.02	0.89	1.17	0.812919	231	23431	0.858921
NCAM1.P13591.OID20354.v1	Gynaecological cancer	14	1.02	0.89	1.17	0.812919	231	23431	0.858921
NCAM1.P13591.OID20354.v1	Gynaecological cancer	15	1.02	0.89	1.17	0.812919	231	23431	0.858921
NCAM1.P13591.OID20354.v1	Gynaecological cancer	16	1.02	0.89	1.17	0.812919	231	23431	0.858921
NCAM1.P13591.OID20354.v1	Gynaecological cancer	17	1.02	0.89	1.17	0.812919	231	23431	0.858921
LBP.P18428.OID20355.v1	Gynaecological cancer	1	0.97	0.62	1.52	0.883501	21	23431	5186
LBP.P18428.OID20355.v1	Gynaecological cancer	2	0.97	0.72	1.3	0.841394	49	23431	0.506781
LBP.P18428.OID20355.v1	Gynaecological cancer	3	1	0.8	1.26	0.983038	80	23431	0.408977
LBP.P18428.OID20355.v1	Gynaecological cancer	4	0.97	0.79	1.19	0.75708	101	23431	0.867529
LBP.P18428.OID20355.v1	Gynaecological cancer	5	0.95	0.79	1.15	0.630086	119	23431	0.74281
LBP.P18428.OID20355.v1	Gynaecological cancer	6	0.94	0.79	1.12	0.4949	143	23431	0.708986
LBP.P18428.OID20355.v1	Gynaecological cancer	7	0.94	0.8	1.1	0.410508	166	23431	0.607275
LBP.P18428.OID20355.v1	Gynaecological cancer	8	0.95	0.82	1.1	0.480099	189	23431	0.861717
LBP.P18428.OID20355.v1	Gynaecological cancer	9	0.94	0.82	1.09	0.423508	210	23431	0.80647
LBP.P18428.OID20355.v1	Gynaecological cancer	10	0.96	0.84	1.1	0.583083	227	23431	0.558053
LBP.P18428.OID20355.v1	Gynaecological cancer	11	0.97	0.85	1.11	0.656625	229	23431	0.282525
LBP.P18428.OID20355.v1	Gynaecological cancer	12	0.96	0.84	1.11	0.601051	231	23431	0.810305
LBP.P18428.OID20355.v1	Gynaecological cancer	13	0.96	0.84	1.11	0.601051	231	23431	0.810305
LBP.P18428.OID20355.v1	Gynaecological cancer	14	0.96	0.84	1.11	0.601051	231	23431	0.810305
LBP.P18428.OID20355.v1	Gynaecological cancer	15	0.96	0.84	1.11	0.601051	231	23431	0.810305
LBP.P18428.OID20355.v1	Gynaecological cancer	16	0.96	0.84	1.11	0.601051	231	23431	0.810305
LBP.P18428.OID20355.v1	Gynaecological cancer	17	0.96	0.84	1.11	0.601051	231	23431	0.810305
