## Supplementary Tables for "Blood protein levels predict leading incident diseases and mortality in UK Biobank" (part 28 of 56)

### Sheet: Supplementary Table 8 (continued)
Supplementary Table 8. Cox PH sensitivity analyses: restricting case follow-up to successive yearly intervals.
OSMR.Q99650.OID20356.v1	Gynaecological cancer	1	0.94	0.6	1.47	0.777171	21	23431	5203
OSMR.Q99650.OID20356.v1	Gynaecological cancer	2	0.96	0.72	1.29	0.800065	49	23431	0.534463
OSMR.Q99650.OID20356.v1	Gynaecological cancer	3	1.04	0.82	1.3	0.76998	80	23431	0.181389
OSMR.Q99650.OID20356.v1	Gynaecological cancer	4	1.01	0.82	1.24	0.904081	101	23431	0.521164
OSMR.Q99650.OID20356.v1	Gynaecological cancer	5	1.05	0.87	1.27	0.613847	119	23431	0.325537
OSMR.Q99650.OID20356.v1	Gynaecological cancer	6	1.07	0.9	1.28	0.419496	143	23431	0.225419
OSMR.Q99650.OID20356.v1	Gynaecological cancer	7	1.06	0.9	1.24	0.510528	166	23431	0.652653
OSMR.Q99650.OID20356.v1	Gynaecological cancer	8	1.03	0.88	1.19	0.723861	189	23431	0.991791
OSMR.Q99650.OID20356.v1	Gynaecological cancer	9	1.04	0.9	1.2	0.59785	210	23431	0.942278
OSMR.Q99650.OID20356.v1	Gynaecological cancer	10	1.05	0.91	1.2	0.523978	227	23431	0.955438
OSMR.Q99650.OID20356.v1	Gynaecological cancer	11	1.05	0.92	1.21	0.476542	229	23431	0.574888
OSMR.Q99650.OID20356.v1	Gynaecological cancer	12	1.04	0.91	1.2	0.54549	231	23431	0.579337
OSMR.Q99650.OID20356.v1	Gynaecological cancer	13	1.04	0.91	1.2	0.54549	231	23431	0.579337
OSMR.Q99650.OID20356.v1	Gynaecological cancer	14	1.04	0.91	1.2	0.54549	231	23431	0.579337
OSMR.Q99650.OID20356.v1	Gynaecological cancer	15	1.04	0.91	1.2	0.54549	231	23431	0.579337
OSMR.Q99650.OID20356.v1	Gynaecological cancer	16	1.04	0.91	1.2	0.54549	231	23431	0.579337
OSMR.Q99650.OID20356.v1	Gynaecological cancer	17	1.04	0.91	1.2	0.54549	231	23431	0.579337
HYAL1.Q12794.OID20357.v1	Gynaecological cancer	1	0.76	0.49	1.17	0.214035	21	23431	5220
HYAL1.Q12794.OID20357.v1	Gynaecological cancer	2	0.82	0.62	1.09	0.174688	49	23431	0.516319
HYAL1.Q12794.OID20357.v1	Gynaecological cancer	3	1	0.8	1.26	0.974549	80	23431	0.00714842
HYAL1.Q12794.OID20357.v1	Gynaecological cancer	4	1	0.81	1.22	0.966961	101	23431	0.0899004
HYAL1.Q12794.OID20357.v1	Gynaecological cancer	5	1.01	0.84	1.21	0.937416	119	23431	0.170799
HYAL1.Q12794.OID20357.v1	Gynaecological cancer	6	1	0.84	1.18	0.969622	143	23431	0.292801
HYAL1.Q12794.OID20357.v1	Gynaecological cancer	7	0.97	0.83	1.14	0.715821	166	23431	0.731165
HYAL1.Q12794.OID20357.v1	Gynaecological cancer	8	0.97	0.84	1.12	0.685922	189	23431	0.805459
HYAL1.Q12794.OID20357.v1	Gynaecological cancer	9	0.97	0.85	1.12	0.687596	210	23431	0.827285
HYAL1.Q12794.OID20357.v1	Gynaecological cancer	10	0.98	0.86	1.12	0.765276	227	23431	0.622372
HYAL1.Q12794.OID20357.v1	Gynaecological cancer	11	0.98	0.86	1.12	0.795026	229	23431	0.480785
HYAL1.Q12794.OID20357.v1	Gynaecological cancer	12	0.98	0.86	1.12	0.767963	231	23431	0.867088
HYAL1.Q12794.OID20357.v1	Gynaecological cancer	13	0.98	0.86	1.12	0.767963	231	23431	0.867088
HYAL1.Q12794.OID20357.v1	Gynaecological cancer	14	0.98	0.86	1.12	0.767963	231	23431	0.867088
HYAL1.Q12794.OID20357.v1	Gynaecological cancer	15	0.98	0.86	1.12	0.767963	231	23431	0.867088
HYAL1.Q12794.OID20357.v1	Gynaecological cancer	16	0.98	0.86	1.12	0.767963	231	23431	0.867088
HYAL1.Q12794.OID20357.v1	Gynaecological cancer	17	0.98	0.86	1.12	0.767963	231	23431	0.867088
CTSD.P07339.OID20358.v1	Gynaecological cancer	1	1.07	0.66	1.72	0.784399	21	23431	5237
CTSD.P07339.OID20358.v1	Gynaecological cancer	2	0.83	0.61	1.13	0.234402	49	23431	0.350893
CTSD.P07339.OID20358.v1	Gynaecological cancer	3	0.95	0.74	1.21	0.667837	80	23431	0.261568
CTSD.P07339.OID20358.v1	Gynaecological cancer	4	0.98	0.79	1.22	0.869618	101	23431	0.247752
CTSD.P07339.OID20358.v1	Gynaecological cancer	5	1	0.82	1.23	0.970568	119	23431	0.403237
CTSD.P07339.OID20358.v1	Gynaecological cancer	6	0.98	0.82	1.18	0.822849	143	23431	0.683027
CTSD.P07339.OID20358.v1	Gynaecological cancer	7	0.99	0.83	1.17	0.866448	166	23431	0.628633
CTSD.P07339.OID20358.v1	Gynaecological cancer	8	1.02	0.87	1.2	0.805987	189	23431	0.27314
CTSD.P07339.OID20358.v1	Gynaecological cancer	9	0.99	0.85	1.15	0.890214	210	23431	0.995959
CTSD.P07339.OID20358.v1	Gynaecological cancer	10	1.01	0.87	1.16	0.916263	227	23431	0.161014
CTSD.P07339.OID20358.v1	Gynaecological cancer	11	1.02	0.88	1.17	0.826724	229	23431	0.0887014
CTSD.P07339.OID20358.v1	Gynaecological cancer	12	1.01	0.88	1.17	0.859199	231	23431	0.350557
CTSD.P07339.OID20358.v1	Gynaecological cancer	13	1.01	0.88	1.17	0.859199	231	23431	0.350557
CTSD.P07339.OID20358.v1	Gynaecological cancer	14	1.01	0.88	1.17	0.859199	231	23431	0.350557
CTSD.P07339.OID20358.v1	Gynaecological cancer	15	1.01	0.88	1.17	0.859199	231	23431	0.350557
CTSD.P07339.OID20358.v1	Gynaecological cancer	16	1.01	0.88	1.17	0.859199	231	23431	0.350557
CTSD.P07339.OID20358.v1	Gynaecological cancer	17	1.01	0.88	1.17	0.859199	231	23431	0.350557
TNC.P24821.OID20359.v1	Gynaecological cancer	1	0.77	0.5	1.19	0.236152	21	23431	5254
TNC.P24821.OID20359.v1	Gynaecological cancer	2	0.89	0.67	1.18	0.419687	49	23431	0.824135
TNC.P24821.OID20359.v1	Gynaecological cancer	3	0.89	0.71	1.11	0.284389	80	23431	0.61711
TNC.P24821.OID20359.v1	Gynaecological cancer	4	0.87	0.72	1.06	0.176803	101	23431	0.88243
TNC.P24821.OID20359.v1	Gynaecological cancer	5	0.88	0.73	1.05	0.156802	119	23431	0.765354
TNC.P24821.OID20359.v1	Gynaecological cancer	6	0.87	0.73	1.02	0.0896465	143	23431	0.958287
TNC.P24821.OID20359.v1	Gynaecological cancer	7	0.85	0.72	0.99	0.0324652	166	23431	0.478806
TNC.P24821.OID20359.v1	Gynaecological cancer	8	0.84	0.73	0.97	0.0206842	189	23431	0.570957
TNC.P24821.OID20359.v1	Gynaecological cancer	9	0.84	0.73	0.96	0.0108089	210	23431	0.40597
TNC.P24821.OID20359.v1	Gynaecological cancer	10	0.86	0.76	0.98	0.0274456	227	23431	0.84402
TNC.P24821.OID20359.v1	Gynaecological cancer	11	0.86	0.76	0.98	0.0273357	229	23431	0.870357
TNC.P24821.OID20359.v1	Gynaecological cancer	12	0.87	0.76	0.99	0.030667	231	23431	0.803383
TNC.P24821.OID20359.v1	Gynaecological cancer	13	0.87	0.76	0.99	0.030667	231	23431	0.803383
TNC.P24821.OID20359.v1	Gynaecological cancer	14	0.87	0.76	0.99	0.030667	231	23431	0.803383
TNC.P24821.OID20359.v1	Gynaecological cancer	15	0.87	0.76	0.99	0.030667	231	23431	0.803383
TNC.P24821.OID20359.v1	Gynaecological cancer	16	0.87	0.76	0.99	0.030667	231	23431	0.803383
TNC.P24821.OID20359.v1	Gynaecological cancer	17	0.87	0.76	0.99	0.030667	231	23431	0.803383
CD163.Q86VB7.OID20360.v1	Gynaecological cancer	1	0.89	0.56	1.42	0.624898	21	23431	5271
CD163.Q86VB7.OID20360.v1	Gynaecological cancer	2	0.87	0.64	1.19	0.391912	49	23431	0.42407
CD163.Q86VB7.OID20360.v1	Gynaecological cancer	3	0.89	0.7	1.13	0.334447	80	23431	0.420495
CD163.Q86VB7.OID20360.v1	Gynaecological cancer	4	0.89	0.72	1.11	0.305651	101	23431	0.604847
CD163.Q86VB7.OID20360.v1	Gynaecological cancer	5	0.93	0.76	1.13	0.475741	119	23431	0.496743
CD163.Q86VB7.OID20360.v1	Gynaecological cancer	6	0.94	0.78	1.12	0.488245	143	23431	0.494058
CD163.Q86VB7.OID20360.v1	Gynaecological cancer	7	0.94	0.8	1.11	0.470938	166	23431	0.527499
CD163.Q86VB7.OID20360.v1	Gynaecological cancer	8	0.95	0.81	1.11	0.50214	189	23431	0.525031
CD163.Q86VB7.OID20360.v1	Gynaecological cancer	9	0.94	0.81	1.09	0.424347	210	23431	0.728949
CD163.Q86VB7.OID20360.v1	Gynaecological cancer	10	0.98	0.85	1.13	0.787383	227	23431	0.170215
CD163.Q86VB7.OID20360.v1	Gynaecological cancer	11	0.99	0.85	1.14	0.845964	229	23431	0.147052
CD163.Q86VB7.OID20360.v1	Gynaecological cancer	12	0.98	0.85	1.13	0.771676	231	23431	0.790885
CD163.Q86VB7.OID20360.v1	Gynaecological cancer	13	0.98	0.85	1.13	0.771676	231	23431	0.790885
CD163.Q86VB7.OID20360.v1	Gynaecological cancer	14	0.98	0.85	1.13	0.771676	231	23431	0.790885
CD163.Q86VB7.OID20360.v1	Gynaecological cancer	15	0.98	0.85	1.13	0.771676	231	23431	0.790885
CD163.Q86VB7.OID20360.v1	Gynaecological cancer	16	0.98	0.85	1.13	0.771676	231	23431	0.790885
CD163.Q86VB7.OID20360.v1	Gynaecological cancer	17	0.98	0.85	1.13	0.771676	231	23431	0.790885
SPARCL1.Q14515.OID20361.v1	Gynaecological cancer	1	0.71	0.46	1.09	0.114152	21	23431	5288
SPARCL1.Q14515.OID20361.v1	Gynaecological cancer	2	0.94	0.71	1.26	0.691687	49	23431	0.225711
SPARCL1.Q14515.OID20361.v1	Gynaecological cancer	3	1.16	0.92	1.45	0.20191	80	23431	0.00585014
SPARCL1.Q14515.OID20361.v1	Gynaecological cancer	4	1.14	0.93	1.4	0.194527	101	23431	0.0740259
SPARCL1.Q14515.OID20361.v1	Gynaecological cancer	5	1.08	0.9	1.3	0.425301	119	23431	0.602067
SPARCL1.Q14515.OID20361.v1	Gynaecological cancer	6	1.08	0.91	1.28	0.383096	143	23431	0.711953
SPARCL1.Q14515.OID20361.v1	Gynaecological cancer	7	1.09	0.93	1.27	0.283989	166	23431	0.628103
SPARCL1.Q14515.OID20361.v1	Gynaecological cancer	8	1.07	0.92	1.24	0.367101	189	23431	0.994381
SPARCL1.Q14515.OID20361.v1	Gynaecological cancer	9	1.07	0.93	1.22	0.371817	210	23431	0.667804
SPARCL1.Q14515.OID20361.v1	Gynaecological cancer	10	1.09	0.95	1.25	0.213355	227	23431	0.478327
SPARCL1.Q14515.OID20361.v1	Gynaecological cancer	11	1.08	0.95	1.24	0.233465	229	23431	0.952684
SPARCL1.Q14515.OID20361.v1	Gynaecological cancer	12	1.08	0.94	1.23	0.268713	231	23431	0.478327
SPARCL1.Q14515.OID20361.v1	Gynaecological cancer	13	1.08	0.94	1.23	0.268713	231	23431	0.478327
SPARCL1.Q14515.OID20361.v1	Gynaecological cancer	14	1.08	0.94	1.23	0.268713	231	23431	0.478327
SPARCL1.Q14515.OID20361.v1	Gynaecological cancer	15	1.08	0.94	1.23	0.268713	231	23431	0.478327
SPARCL1.Q14515.OID20361.v1	Gynaecological cancer	16	1.08	0.94	1.23	0.268713	231	23431	0.478327
SPARCL1.Q14515.OID20361.v1	Gynaecological cancer	17	1.08	0.94	1.23	0.268713	231	23431	0.478327
NID1.P14543.OID20362.v1	Gynaecological cancer	1	0.86	0.56	1.32	0.48258	21	23431	5305
NID1.P14543.OID20362.v1	Gynaecological cancer	2	0.94	0.71	1.25	0.686593	49	23431	0.0907547
NID1.P14543.OID20362.v1	Gynaecological cancer	3	1.05	0.85	1.31	0.638615	80	23431	0.0175937
NID1.P14543.OID20362.v1	Gynaecological cancer	4	1.07	0.88	1.3	0.498936	101	23431	0.0692706
NID1.P14543.OID20362.v1	Gynaecological cancer	5	1.11	0.93	1.33	0.240727	119	23431	0.0513378
NID1.P14543.OID20362.v1	Gynaecological cancer	6	1.12	0.95	1.32	0.173519	143	23431	0.0910534
NID1.P14543.OID20362.v1	Gynaecological cancer	7	1.11	0.95	1.29	0.191873	166	23431	0.320842
NID1.P14543.OID20362.v1	Gynaecological cancer	8	1.06	0.92	1.23	0.396307	189	23431	0.976392
NID1.P14543.OID20362.v1	Gynaecological cancer	9	1.04	0.91	1.19	0.603875	210	23431	0.408589
NID1.P14543.OID20362.v1	Gynaecological cancer	10	1.05	0.92	1.2	0.470888	227	23431	0.723754
NID1.P14543.OID20362.v1	Gynaecological cancer	11	1.05	0.92	1.2	0.435809	229	23431	0.892857
NID1.P14543.OID20362.v1	Gynaecological cancer	12	1.06	0.93	1.2	0.407449	231	23431	0.687575
NID1.P14543.OID20362.v1	Gynaecological cancer	13	1.06	0.93	1.2	0.407449	231	23431	0.687575
NID1.P14543.OID20362.v1	Gynaecological cancer	14	1.06	0.93	1.2	0.407449	231	23431	0.687575
NID1.P14543.OID20362.v1	Gynaecological cancer	15	1.06	0.93	1.2	0.407449	231	23431	0.687575
NID1.P14543.OID20362.v1	Gynaecological cancer	16	1.06	0.93	1.2	0.407449	231	23431	0.687575
NID1.P14543.OID20362.v1	Gynaecological cancer	17	1.06	0.93	1.2	0.407449	231	23431	0.687575
AXL.P30530.OID20363.v1	Gynaecological cancer	1	0.99	0.63	1.56	0.966739	21	23431	5322
AXL.P30530.OID20363.v1	Gynaecological cancer	2	0.84	0.62	1.13	0.241404	49	23431	0.444717
AXL.P30530.OID20363.v1	Gynaecological cancer	3	0.97	0.77	1.22	0.799106	80	23431	0.220892
AXL.P30530.OID20363.v1	Gynaecological cancer	4	0.97	0.79	1.19	0.745993	101	23431	0.405147
AXL.P30530.OID20363.v1	Gynaecological cancer	5	1.02	0.84	1.23	0.853557	119	23431	0.155735
AXL.P30530.OID20363.v1	Gynaecological cancer	6	1.01	0.85	1.2	0.883576	143	23431	0.388156
AXL.P30530.OID20363.v1	Gynaecological cancer	7	1.03	0.88	1.21	0.724879	166	23431	0.315976
AXL.P30530.OID20363.v1	Gynaecological cancer	8	0.99	0.86	1.16	0.941509	189	23431	0.865543
AXL.P30530.OID20363.v1	Gynaecological cancer	9	0.99	0.86	1.15	0.920149	210	23431	0.992662
AXL.P30530.OID20363.v1	Gynaecological cancer	10	1.03	0.9	1.18	0.694691	227	23431	0.431028
AXL.P30530.OID20363.v1	Gynaecological cancer	11	1.04	0.91	1.2	0.538449	229	23431	0.0378296
AXL.P30530.OID20363.v1	Gynaecological cancer	12	1.04	0.91	1.19	0.583914	231	23431	0.195989
AXL.P30530.OID20363.v1	Gynaecological cancer	13	1.04	0.91	1.19	0.583914	231	23431	0.195989
AXL.P30530.OID20363.v1	Gynaecological cancer	14	1.04	0.91	1.19	0.583914	231	23431	0.195989
AXL.P30530.OID20363.v1	Gynaecological cancer	15	1.04	0.91	1.19	0.583914	231	23431	0.195989
AXL.P30530.OID20363.v1	Gynaecological cancer	16	1.04	0.91	1.19	0.583914	231	23431	0.195989
AXL.P30530.OID20363.v1	Gynaecological cancer	17	1.04	0.91	1.19	0.583914	231	23431	0.195989
PRSS2.P07478.OID20364.v1	Gynaecological cancer	1	0.71	0.46	1.09	0.120258	21	23431	5339
PRSS2.P07478.OID20364.v1	Gynaecological cancer	2	0.76	0.58	1.01	0.0627855	49	23431	0.523191
PRSS2.P07478.OID20364.v1	Gynaecological cancer	3	0.97	0.78	1.21	0.805041	80	23431	0.00918802
PRSS2.P07478.OID20364.v1	Gynaecological cancer	4	1	0.82	1.21	0.970808	101	23431	0.0394154
PRSS2.P07478.OID20364.v1	Gynaecological cancer	5	0.97	0.81	1.17	0.758732	119	23431	0.272395
PRSS2.P07478.OID20364.v1	Gynaecological cancer	6	1.02	0.86	1.2	0.846734	143	23431	0.0930961
PRSS2.P07478.OID20364.v1	Gynaecological cancer	7	1.06	0.91	1.24	0.455216	166	23431	0.0249864
PRSS2.P07478.OID20364.v1	Gynaecological cancer	8	1.11	0.96	1.28	0.17454	189	23431	0.00699976
PRSS2.P07478.OID20364.v1	Gynaecological cancer	9	1.1	0.96	1.26	0.182547	210	23431	0.0767602
PRSS2.P07478.OID20364.v1	Gynaecological cancer	10	1.11	0.97	1.26	0.135208	227	23431	0.577809
PRSS2.P07478.OID20364.v1	Gynaecological cancer	11	1.11	0.97	1.26	0.139493	229	23431	0.707348
PRSS2.P07478.OID20364.v1	Gynaecological cancer	12	1.11	0.97	1.26	0.135968	231	23431	0.829917
PRSS2.P07478.OID20364.v1	Gynaecological cancer	13	1.11	0.97	1.26	0.135968	231	23431	0.829917
PRSS2.P07478.OID20364.v1	Gynaecological cancer	14	1.11	0.97	1.26	0.135968	231	23431	0.829917
PRSS2.P07478.OID20364.v1	Gynaecological cancer	15	1.11	0.97	1.26	0.135968	231	23431	0.829917
PRSS2.P07478.OID20364.v1	Gynaecological cancer	16	1.11	0.97	1.26	0.135968	231	23431	0.829917
PRSS2.P07478.OID20364.v1	Gynaecological cancer	17	1.11	0.97	1.26	0.135968	231	23431	0.829917
CTSZ.Q9UBR2.OID20365.v1	Gynaecological cancer	1	1.12	0.71	1.77	0.612443	21	23431	5356
CTSZ.Q9UBR2.OID20365.v1	Gynaecological cancer	2	0.95	0.7	1.28	0.730072	49	23431	0.705406
CTSZ.Q9UBR2.OID20365.v1	Gynaecological cancer	3	1	0.79	1.26	0.987234	80	23431	0.474497
CTSZ.Q9UBR2.OID20365.v1	Gynaecological cancer	4	0.99	0.81	1.22	0.935751	101	23431	0.731893
CTSZ.Q9UBR2.OID20365.v1	Gynaecological cancer	5	0.98	0.81	1.18	0.824781	119	23431	0.798
CTSZ.Q9UBR2.OID20365.v1	Gynaecological cancer	6	1.05	0.88	1.25	0.612605	143	23431	0.386095
CTSZ.Q9UBR2.OID20365.v1	Gynaecological cancer	7	1.02	0.87	1.2	0.774541	166	23431	0.770185
CTSZ.Q9UBR2.OID20365.v1	Gynaecological cancer	8	1.05	0.9	1.22	0.534528	189	23431	0.445621
CTSZ.Q9UBR2.OID20365.v1	Gynaecological cancer	9	1.03	0.89	1.19	0.671133	210	23431	0.906541
CTSZ.Q9UBR2.OID20365.v1	Gynaecological cancer	10	1.04	0.91	1.2	0.57358	227	23431	0.64366
CTSZ.Q9UBR2.OID20365.v1	Gynaecological cancer	11	1.05	0.91	1.2	0.519337	229	23431	0.468807
CTSZ.Q9UBR2.OID20365.v1	Gynaecological cancer	12	1.03	0.9	1.18	0.644111	231	23431	0.405996
CTSZ.Q9UBR2.OID20365.v1	Gynaecological cancer	13	1.03	0.9	1.18	0.644111	231	23431	0.405996
CTSZ.Q9UBR2.OID20365.v1	Gynaecological cancer	14	1.03	0.9	1.18	0.644111	231	23431	0.405996
CTSZ.Q9UBR2.OID20365.v1	Gynaecological cancer	15	1.03	0.9	1.18	0.644111	231	23431	0.405996
CTSZ.Q9UBR2.OID20365.v1	Gynaecological cancer	16	1.03	0.9	1.18	0.644111	231	23431	0.405996
CTSZ.Q9UBR2.OID20365.v1	Gynaecological cancer	17	1.03	0.9	1.18	0.644111	231	23431	0.405996
CHL1.O00533.OID20366.v1	Gynaecological cancer	1	0.91	0.58	1.43	0.68193	21	23431	5373
CHL1.O00533.OID20366.v1	Gynaecological cancer	2	1.05	0.78	1.4	0.749598	49	23431	0.668965
CHL1.O00533.OID20366.v1	Gynaecological cancer	3	1.11	0.88	1.39	0.38393	80	23431	0.341673
CHL1.O00533.OID20366.v1	Gynaecological cancer	4	1.08	0.89	1.33	0.430869	101	23431	0.679774
CHL1.O00533.OID20366.v1	Gynaecological cancer	5	1.09	0.9	1.32	0.360069	119	23431	0.511778
CHL1.O00533.OID20366.v1	Gynaecological cancer	6	1.11	0.93	1.31	0.246213	143	23431	0.416232
CHL1.O00533.OID20366.v1	Gynaecological cancer	7	1.15	0.98	1.35	0.0833265	166	23431	0.251824
CHL1.O00533.OID20366.v1	Gynaecological cancer	8	1.1	0.95	1.28	0.214648	189	23431	0.977339
CHL1.O00533.OID20366.v1	Gynaecological cancer	9	1.11	0.97	1.28	0.137932	210	23431	0.727503
CHL1.O00533.OID20366.v1	Gynaecological cancer	10	1.08	0.94	1.24	0.254569	227	23431	0.0998053
CHL1.O00533.OID20366.v1	Gynaecological cancer	11	1.08	0.94	1.23	0.280169	229	23431	0.11033
CHL1.O00533.OID20366.v1	Gynaecological cancer	12	1.07	0.94	1.23	0.300191	231	23431	0.0448182
CHL1.O00533.OID20366.v1	Gynaecological cancer	13	1.07	0.94	1.23	0.300191	231	23431	0.0448182
CHL1.O00533.OID20366.v1	Gynaecological cancer	14	1.07	0.94	1.23	0.300191	231	23431	0.0448182
CHL1.O00533.OID20366.v1	Gynaecological cancer	15	1.07	0.94	1.23	0.300191	231	23431	0.0448182
CHL1.O00533.OID20366.v1	Gynaecological cancer	16	1.07	0.94	1.23	0.300191	231	23431	0.0448182
CHL1.O00533.OID20366.v1	Gynaecological cancer	17	1.07	0.94	1.23	0.300191	231	23431	0.0448182
C1QTNF1.Q9BXJ1.OID20367.v1	Gynaecological cancer	1	0.93	0.59	1.45	0.734473	21	23431	5390
C1QTNF1.Q9BXJ1.OID20367.v1	Gynaecological cancer	2	0.99	0.74	1.32	0.946834	49	23431	0.149976
C1QTNF1.Q9BXJ1.OID20367.v1	Gynaecological cancer	3	1.08	0.86	1.36	0.515139	80	23431	0.0716874
C1QTNF1.Q9BXJ1.OID20367.v1	Gynaecological cancer	4	1.06	0.87	1.3	0.555703	101	23431	0.341144
C1QTNF1.Q9BXJ1.OID20367.v1	Gynaecological cancer	5	1.12	0.93	1.36	0.221077	119	23431	0.208194
C1QTNF1.Q9BXJ1.OID20367.v1	Gynaecological cancer	6	1.07	0.9	1.27	0.449844	143	23431	0.782846
C1QTNF1.Q9BXJ1.OID20367.v1	Gynaecological cancer	7	1.05	0.89	1.23	0.579795	166	23431	0.910987
C1QTNF1.Q9BXJ1.OID20367.v1	Gynaecological cancer	8	1.06	0.91	1.23	0.471593	189	23431	0.874118
C1QTNF1.Q9BXJ1.OID20367.v1	Gynaecological cancer	9	1.06	0.92	1.22	0.433232	210	23431	0.946176
C1QTNF1.Q9BXJ1.OID20367.v1	Gynaecological cancer	10	1.05	0.92	1.21	0.443446	227	23431	0.743237
C1QTNF1.Q9BXJ1.OID20367.v1	Gynaecological cancer	11	1.06	0.93	1.22	0.369334	229	23431	0.571596
C1QTNF1.Q9BXJ1.OID20367.v1	Gynaecological cancer	12	1.08	0.95	1.24	0.257215	231	23431	0.126549
C1QTNF1.Q9BXJ1.OID20367.v1	Gynaecological cancer	13	1.08	0.95	1.24	0.257215	231	23431	0.126549
C1QTNF1.Q9BXJ1.OID20367.v1	Gynaecological cancer	14	1.08	0.95	1.24	0.257215	231	23431	0.126549
C1QTNF1.Q9BXJ1.OID20367.v1	Gynaecological cancer	15	1.08	0.95	1.24	0.257215	231	23431	0.126549
C1QTNF1.Q9BXJ1.OID20367.v1	Gynaecological cancer	16	1.08	0.95	1.24	0.257215	231	23431	0.126549
C1QTNF1.Q9BXJ1.OID20367.v1	Gynaecological cancer	17	1.08	0.95	1.24	0.257215	231	23431	0.126549
THBS4.P35443.OID20368.v1	Gynaecological cancer	1	0.91	0.57	1.43	0.672927	21	23431	5407
THBS4.P35443.OID20368.v1	Gynaecological cancer	2	0.89	0.66	1.2	0.451854	49	23431	0.369133
THBS4.P35443.OID20368.v1	Gynaecological cancer	3	0.98	0.78	1.24	0.872973	80	23431	0.0869319
THBS4.P35443.OID20368.v1	Gynaecological cancer	4	1.03	0.83	1.27	0.796971	101	23431	0.11081
THBS4.P35443.OID20368.v1	Gynaecological cancer	5	1.11	0.91	1.35	0.291541	119	23431	0.0329028
THBS4.P35443.OID20368.v1	Gynaecological cancer	6	1.12	0.94	1.34	0.199968	143	23431	0.0518678
THBS4.P35443.OID20368.v1	Gynaecological cancer	7	1.11	0.95	1.31	0.192712	166	23431	0.131378
THBS4.P35443.OID20368.v1	Gynaecological cancer	8	1.1	0.94	1.28	0.232591	189	23431	0.360608
THBS4.P35443.OID20368.v1	Gynaecological cancer	9	1.07	0.93	1.24	0.347852	210	23431	0.859108
THBS4.P35443.OID20368.v1	Gynaecological cancer	10	1.08	0.94	1.25	0.267426	227	23431	0.74944
THBS4.P35443.OID20368.v1	Gynaecological cancer	11	1.07	0.93	1.23	0.350141	229	23431	0.0877374
THBS4.P35443.OID20368.v1	Gynaecological cancer	12	1.08	0.94	1.24	0.29771	231	23431	0.317052
THBS4.P35443.OID20368.v1	Gynaecological cancer	13	1.08	0.94	1.24	0.29771	231	23431	0.317052
THBS4.P35443.OID20368.v1	Gynaecological cancer	14	1.08	0.94	1.24	0.29771	231	23431	0.317052
THBS4.P35443.OID20368.v1	Gynaecological cancer	15	1.08	0.94	1.24	0.29771	231	23431	0.317052
THBS4.P35443.OID20368.v1	Gynaecological cancer	16	1.08	0.94	1.24	0.29771	231	23431	0.317052
THBS4.P35443.OID20368.v1	Gynaecological cancer	17	1.08	0.94	1.24	0.29771	231	23431	0.317052
TFRC.P02786.OID20369.v1	Gynaecological cancer	1	1.24	0.79	1.96	0.349593	21	23431	5424
TFRC.P02786.OID20369.v1	Gynaecological cancer	2	1.15	0.85	1.54	0.361285	49	23431	0.878612
TFRC.P02786.OID20369.v1	Gynaecological cancer	3	1.11	0.88	1.4	0.399501	80	23431	0.875854
TFRC.P02786.OID20369.v1	Gynaecological cancer	4	1.08	0.87	1.33	0.486034	101	23431	0.574569
TFRC.P02786.OID20369.v1	Gynaecological cancer	5	1.04	0.86	1.26	0.675256	119	23431	0.341455
TFRC.P02786.OID20369.v1	Gynaecological cancer	6	1.12	0.94	1.34	0.195509	143	23431	0.686562
TFRC.P02786.OID20369.v1	Gynaecological cancer	7	1.09	0.93	1.28	0.291818	166	23431	0.877328
TFRC.P02786.OID20369.v1	Gynaecological cancer	8	1.09	0.94	1.27	0.258281	189	23431	0.925381
TFRC.P02786.OID20369.v1	Gynaecological cancer	9	1.12	0.97	1.29	0.12278	210	23431	0.429563
TFRC.P02786.OID20369.v1	Gynaecological cancer	10	1.16	1.01	1.33	0.0354505	227	23431	0.0907381
TFRC.P02786.OID20369.v1	Gynaecological cancer	11	1.16	1.01	1.33	0.0397047	229	23431	0.512856
TFRC.P02786.OID20369.v1	Gynaecological cancer	12	1.16	1.01	1.33	0.0319982	231	23431	0.193639
TFRC.P02786.OID20369.v1	Gynaecological cancer	13	1.16	1.01	1.33	0.0319982	231	23431	0.193639
TFRC.P02786.OID20369.v1	Gynaecological cancer	14	1.16	1.01	1.33	0.0319982	231	23431	0.193639
TFRC.P02786.OID20369.v1	Gynaecological cancer	15	1.16	1.01	1.33	0.0319982	231	23431	0.193639
TFRC.P02786.OID20369.v1	Gynaecological cancer	16	1.16	1.01	1.33	0.0319982	231	23431	0.193639
TFRC.P02786.OID20369.v1	Gynaecological cancer	17	1.16	1.01	1.33	0.0319982	231	23431	0.193639
KIT.P10721.OID20370.v1	Gynaecological cancer	1	1.08	0.69	1.69	0.738921	21	23431	5441
KIT.P10721.OID20370.v1	Gynaecological cancer	2	0.88	0.65	1.18	0.379571	49	23431	0.232554
KIT.P10721.OID20370.v1	Gynaecological cancer	3	0.89	0.71	1.12	0.330804	80	23431	0.561305
KIT.P10721.OID20370.v1	Gynaecological cancer	4	0.91	0.74	1.12	0.370182	101	23431	0.991206
KIT.P10721.OID20370.v1	Gynaecological cancer	5	0.9	0.75	1.08	0.263742	119	23431	0.974544
KIT.P10721.OID20370.v1	Gynaecological cancer	6	0.9	0.76	1.07	0.230642	143	23431	0.92011
KIT.P10721.OID20370.v1	Gynaecological cancer	7	0.91	0.78	1.06	0.234269	166	23431	0.9303
KIT.P10721.OID20370.v1	Gynaecological cancer	8	0.92	0.79	1.06	0.247824	189	23431	0.887027
KIT.P10721.OID20370.v1	Gynaecological cancer	9	0.91	0.79	1.05	0.188193	210	23431	0.834515
KIT.P10721.OID20370.v1	Gynaecological cancer	10	0.91	0.8	1.04	0.178961	227	23431	0.684277
KIT.P10721.OID20370.v1	Gynaecological cancer	11	0.9	0.79	1.03	0.134643	229	23431	0.140393
KIT.P10721.OID20370.v1	Gynaecological cancer	12	0.89	0.78	1.02	0.0956995	231	23431	0.0315732
KIT.P10721.OID20370.v1	Gynaecological cancer	13	0.89	0.78	1.02	0.0956995	231	23431	0.0315732
KIT.P10721.OID20370.v1	Gynaecological cancer	14	0.89	0.78	1.02	0.0956995	231	23431	0.0315732
KIT.P10721.OID20370.v1	Gynaecological cancer	15	0.89	0.78	1.02	0.0956995	231	23431	0.0315732
KIT.P10721.OID20370.v1	Gynaecological cancer	16	0.89	0.78	1.02	0.0956995	231	23431	0.0315732
KIT.P10721.OID20370.v1	Gynaecological cancer	17	0.89	0.78	1.02	0.0956995	231	23431	0.0315732
TFF3.Q07654.OID20371.v1	Gynaecological cancer	1	0.8	0.5	1.27	0.34083	21	23431	5458
TFF3.Q07654.OID20371.v1	Gynaecological cancer	2	0.93	0.69	1.26	0.649551	49	23431	0.706374
TFF3.Q07654.OID20371.v1	Gynaecological cancer	3	0.98	0.77	1.24	0.877616	80	23431	0.0873842
TFF3.Q07654.OID20371.v1	Gynaecological cancer	4	1.06	0.86	1.31	0.599155	101	23431	0.0418121
TFF3.Q07654.OID20371.v1	Gynaecological cancer	5	1.07	0.88	1.3	0.484416	119	23431	0.107817
TFF3.Q07654.OID20371.v1	Gynaecological cancer	6	1.03	0.86	1.23	0.737815	143	23431	0.602246
TFF3.Q07654.OID20371.v1	Gynaecological cancer	7	1.05	0.89	1.24	0.548546	166	23431	0.482825
TFF3.Q07654.OID20371.v1	Gynaecological cancer	8	1.05	0.9	1.23	0.527782	189	23431	0.511833
TFF3.Q07654.OID20371.v1	Gynaecological cancer	9	1.06	0.92	1.23	0.433721	210	23431	0.545011
TFF3.Q07654.OID20371.v1	Gynaecological cancer	10	1.06	0.92	1.22	0.391437	227	23431	0.745119
TFF3.Q07654.OID20371.v1	Gynaecological cancer	11	1.08	0.94	1.24	0.30058	229	23431	0.161147
TFF3.Q07654.OID20371.v1	Gynaecological cancer	12	1.07	0.93	1.22	0.366375	231	23431	0.952323
TFF3.Q07654.OID20371.v1	Gynaecological cancer	13	1.07	0.93	1.22	0.366375	231	23431	0.952323
TFF3.Q07654.OID20371.v1	Gynaecological cancer	14	1.07	0.93	1.22	0.366375	231	23431	0.952323
TFF3.Q07654.OID20371.v1	Gynaecological cancer	15	1.07	0.93	1.22	0.366375	231	23431	0.952323
TFF3.Q07654.OID20371.v1	Gynaecological cancer	16	1.07	0.93	1.22	0.366375	231	23431	0.952323
TFF3.Q07654.OID20371.v1	Gynaecological cancer	17	1.07	0.93	1.22	0.366375	231	23431	0.952323
F7.P08709.OID20372.v1	Gynaecological cancer	1	0.67	0.43	1.05	0.0809982	21	23431	5475
F7.P08709.OID20372.v1	Gynaecological cancer	2	0.78	0.58	1.04	0.0953595	49	23431	0.430138
F7.P08709.OID20372.v1	Gynaecological cancer	3	0.91	0.72	1.15	0.430124	80	23431	0.0174059
F7.P08709.OID20372.v1	Gynaecological cancer	4	0.95	0.77	1.17	0.630544	101	23431	0.0214613
F7.P08709.OID20372.v1	Gynaecological cancer	5	0.96	0.79	1.16	0.643966	119	23431	0.112514
F7.P08709.OID20372.v1	Gynaecological cancer	6	0.95	0.8	1.13	0.575545	143	23431	0.218938
F7.P08709.OID20372.v1	Gynaecological cancer	7	0.95	0.81	1.12	0.564902	166	23431	0.313873
F7.P08709.OID20372.v1	Gynaecological cancer	8	0.98	0.84	1.14	0.754709	189	23431	0.22751
F7.P08709.OID20372.v1	Gynaecological cancer	9	0.97	0.84	1.12	0.642633	210	23431	0.394971
F7.P08709.OID20372.v1	Gynaecological cancer	10	0.97	0.85	1.12	0.713124	227	23431	0.252054
F7.P08709.OID20372.v1	Gynaecological cancer	11	0.98	0.85	1.13	0.783837	229	23431	0.15499
F7.P08709.OID20372.v1	Gynaecological cancer	12	0.98	0.85	1.12	0.759729	231	23431	0.479405
F7.P08709.OID20372.v1	Gynaecological cancer	13	0.98	0.85	1.12	0.759729	231	23431	0.479405
F7.P08709.OID20372.v1	Gynaecological cancer	14	0.98	0.85	1.12	0.759729	231	23431	0.479405
F7.P08709.OID20372.v1	Gynaecological cancer	15	0.98	0.85	1.12	0.759729	231	23431	0.479405
F7.P08709.OID20372.v1	Gynaecological cancer	16	0.98	0.85	1.12	0.759729	231	23431	0.479405
F7.P08709.OID20372.v1	Gynaecological cancer	17	0.98	0.85	1.12	0.759729	231	23431	0.479405
RARRES2.Q99969.OID20373.v1	Gynaecological cancer	1	0.74	0.45	1.22	0.235201	21	23431	5492
RARRES2.Q99969.OID20373.v1	Gynaecological cancer	2	0.74	0.53	1.03	0.0711032	49	23431	0.589818
RARRES2.Q99969.OID20373.v1	Gynaecological cancer	3	0.87	0.67	1.12	0.274474	80	23431	0.0384537
RARRES2.Q99969.OID20373.v1	Gynaecological cancer	4	0.9	0.71	1.13	0.36079	101	23431	0.0498173
RARRES2.Q99969.OID20373.v1	Gynaecological cancer	5	0.92	0.75	1.14	0.444392	119	23431	0.180555
RARRES2.Q99969.OID20373.v1	Gynaecological cancer	6	0.97	0.8	1.18	0.781005	143	23431	0.0646923
RARRES2.Q99969.OID20373.v1	Gynaecological cancer	7	0.96	0.81	1.15	0.686423	166	23431	0.187925
RARRES2.Q99969.OID20373.v1	Gynaecological cancer	8	0.99	0.84	1.17	0.938943	189	23431	0.142326
RARRES2.Q99969.OID20373.v1	Gynaecological cancer	9	0.99	0.84	1.16	0.887313	210	23431	0.336019
RARRES2.Q99969.OID20373.v1	Gynaecological cancer	10	1	0.86	1.17	0.987606	227	23431	0.380378
RARRES2.Q99969.OID20373.v1	Gynaecological cancer	11	1.01	0.86	1.17	0.94706	229	23431	0.457992
RARRES2.Q99969.OID20373.v1	Gynaecological cancer	12	1	0.86	1.16	0.965244	231	23431	0.632914
RARRES2.Q99969.OID20373.v1	Gynaecological cancer	13	1	0.86	1.16	0.965244	231	23431	0.632914
RARRES2.Q99969.OID20373.v1	Gynaecological cancer	14	1	0.86	1.16	0.965244	231	23431	0.632914
RARRES2.Q99969.OID20373.v1	Gynaecological cancer	15	1	0.86	1.16	0.965244	231	23431	0.632914
RARRES2.Q99969.OID20373.v1	Gynaecological cancer	16	1	0.86	1.16	0.965244	231	23431	0.632914
RARRES2.Q99969.OID20373.v1	Gynaecological cancer	17	1	0.86	1.16	0.965244	231	23431	0.632914
APOM.O95445.OID20374.v1	Gynaecological cancer	1	0.54	0.34	0.84	0.00717994	21	23431	5509
APOM.O95445.OID20374.v1	Gynaecological cancer	2	0.82	0.61	1.11	0.197484	49	23431	0.139242
APOM.O95445.OID20374.v1	Gynaecological cancer	3	0.98	0.78	1.24	0.89445	80	23431	0.0918502
APOM.O95445.OID20374.v1	Gynaecological cancer	4	1.06	0.86	1.3	0.580918	101	23431	0.0325319
APOM.O95445.OID20374.v1	Gynaecological cancer	5	1.02	0.84	1.23	0.84819	119	23431	0.178538
APOM.O95445.OID20374.v1	Gynaecological cancer	6	1.04	0.87	1.23	0.696274	143	23431	0.181166
APOM.O95445.OID20374.v1	Gynaecological cancer	7	1.02	0.87	1.2	0.823085	166	23431	0.399927
APOM.O95445.OID20374.v1	Gynaecological cancer	8	1.02	0.88	1.19	0.767498	189	23431	0.411771
APOM.O95445.OID20374.v1	Gynaecological cancer	9	1	0.87	1.16	0.993054	210	23431	0.962038
APOM.O95445.OID20374.v1	Gynaecological cancer	10	1	0.87	1.15	0.978499	227	23431	0.818242
APOM.O95445.OID20374.v1	Gynaecological cancer	11	0.99	0.87	1.14	0.938498	229	23431	0.90099
APOM.O95445.OID20374.v1	Gynaecological cancer	12	0.99	0.86	1.14	0.873005	231	23431	0.666482
APOM.O95445.OID20374.v1	Gynaecological cancer	13	0.99	0.86	1.14	0.873005	231	23431	0.666482
APOM.O95445.OID20374.v1	Gynaecological cancer	14	0.99	0.86	1.14	0.873005	231	23431	0.666482
APOM.O95445.OID20374.v1	Gynaecological cancer	15	0.99	0.86	1.14	0.873005	231	23431	0.666482
APOM.O95445.OID20374.v1	Gynaecological cancer	16	0.99	0.86	1.14	0.873005	231	23431	0.666482
APOM.O95445.OID20374.v1	Gynaecological cancer	17	0.99	0.86	1.14	0.873005	231	23431	0.666482
TIMD4.Q96H15.OID20375.v1	Gynaecological cancer	1	0.85	0.54	1.32	0.467593	21	23431	5526
TIMD4.Q96H15.OID20375.v1	Gynaecological cancer	2	0.97	0.72	1.3	0.820961	49	23431	0.140891
TIMD4.Q96H15.OID20375.v1	Gynaecological cancer	3	1.1	0.87	1.39	0.410704	80	23431	0.0212215
TIMD4.Q96H15.OID20375.v1	Gynaecological cancer	4	1	0.82	1.23	0.97464	101	23431	0.722085
TIMD4.Q96H15.OID20375.v1	Gynaecological cancer	5	0.98	0.81	1.18	0.831944	119	23431	0.743574
TIMD4.Q96H15.OID20375.v1	Gynaecological cancer	6	1.01	0.85	1.21	0.869481	143	23431	0.648672
TIMD4.Q96H15.OID20375.v1	Gynaecological cancer	7	1	0.86	1.18	0.955367	166	23431	0.875982
TIMD4.Q96H15.OID20375.v1	Gynaecological cancer	8	0.98	0.85	1.14	0.816702	189	23431	0.796181
TIMD4.Q96H15.OID20375.v1	Gynaecological cancer	9	0.99	0.86	1.14	0.86051	210	23431	0.9496
TIMD4.Q96H15.OID20375.v1	Gynaecological cancer	10	0.99	0.86	1.14	0.893237	227	23431	0.262038
TIMD4.Q96H15.OID20375.v1	Gynaecological cancer	11	1	0.87	1.14	0.966604	229	23431	0.190469
TIMD4.Q96H15.OID20375.v1	Gynaecological cancer	12	0.99	0.86	1.13	0.834562	231	23431	0.928475
TIMD4.Q96H15.OID20375.v1	Gynaecological cancer	13	0.99	0.86	1.13	0.834562	231	23431	0.928475
TIMD4.Q96H15.OID20375.v1	Gynaecological cancer	14	0.99	0.86	1.13	0.834562	231	23431	0.928475
TIMD4.Q96H15.OID20375.v1	Gynaecological cancer	15	0.99	0.86	1.13	0.834562	231	23431	0.928475
TIMD4.Q96H15.OID20375.v1	Gynaecological cancer	16	0.99	0.86	1.13	0.834562	231	23431	0.928475
TIMD4.Q96H15.OID20375.v1	Gynaecological cancer	17	0.99	0.86	1.13	0.834562	231	23431	0.928475
ITGB1.P05556.OID20376.v1	Gynaecological cancer	1	0.56	0.36	0.88	0.0115355	21	23431	5543
ITGB1.P05556.OID20376.v1	Gynaecological cancer	2	0.81	0.6	1.09	0.160649	49	23431	0.0377317
ITGB1.P05556.OID20376.v1	Gynaecological cancer	3	1	0.79	1.27	0.999124	80	23431	0.00156465
ITGB1.P05556.OID20376.v1	Gynaecological cancer	4	1.03	0.83	1.27	0.795451	101	23431	0.00850741
ITGB1.P05556.OID20376.v1	Gynaecological cancer	5	1.03	0.84	1.25	0.795896	119	23431	0.0313039
ITGB1.P05556.OID20376.v1	Gynaecological cancer	6	1.02	0.85	1.21	0.866902	143	23431	0.101353
ITGB1.P05556.OID20376.v1	Gynaecological cancer	7	1.01	0.86	1.19	0.878418	166	23431	0.218813
ITGB1.P05556.OID20376.v1	Gynaecological cancer	8	0.97	0.83	1.13	0.721135	189	23431	0.767329
ITGB1.P05556.OID20376.v1	Gynaecological cancer	9	0.99	0.85	1.14	0.865415	210	23431	0.687102
ITGB1.P05556.OID20376.v1	Gynaecological cancer	10	0.99	0.86	1.13	0.84675	227	23431	0.980483
ITGB1.P05556.OID20376.v1	Gynaecological cancer	11	0.98	0.85	1.12	0.741654	229	23431	0.391324
ITGB1.P05556.OID20376.v1	Gynaecological cancer	12	0.98	0.85	1.12	0.754212	231	23431	0.328693
ITGB1.P05556.OID20376.v1	Gynaecological cancer	13	0.98	0.85	1.12	0.754212	231	23431	0.328693
ITGB1.P05556.OID20376.v1	Gynaecological cancer	14	0.98	0.85	1.12	0.754212	231	23431	0.328693
ITGB1.P05556.OID20376.v1	Gynaecological cancer	15	0.98	0.85	1.12	0.754212	231	23431	0.328693
ITGB1.P05556.OID20376.v1	Gynaecological cancer	16	0.98	0.85	1.12	0.754212	231	23431	0.328693
ITGB1.P05556.OID20376.v1	Gynaecological cancer	17	0.98	0.85	1.12	0.754212	231	23431	0.328693
CD55.P08174.OID20377.v1	Gynaecological cancer	1	0.87	0.56	1.35	0.528159	21	23431	5560
CD55.P08174.OID20377.v1	Gynaecological cancer	2	0.8	0.6	1.07	0.131304	49	23431	0.802605
CD55.P08174.OID20377.v1	Gynaecological cancer	3	0.94	0.75	1.18	0.575675	80	23431	0.033757
CD55.P08174.OID20377.v1	Gynaecological cancer	4	0.97	0.79	1.19	0.761314	101	23431	0.0559677
CD55.P08174.OID20377.v1	Gynaecological cancer	5	0.94	0.78	1.14	0.533306	119	23431	0.329517
CD55.P08174.OID20377.v1	Gynaecological cancer	6	0.98	0.82	1.16	0.773637	143	23431	0.152839
CD55.P08174.OID20377.v1	Gynaecological cancer	7	1.02	0.87	1.19	0.825504	166	23431	0.0492876
CD55.P08174.OID20377.v1	Gynaecological cancer	8	1.03	0.89	1.2	0.665035	189	23431	0.0517333
CD55.P08174.OID20377.v1	Gynaecological cancer	9	1.02	0.88	1.17	0.824828	210	23431	0.347091
CD55.P08174.OID20377.v1	Gynaecological cancer	10	1.05	0.91	1.2	0.51588	227	23431	0.217164
CD55.P08174.OID20377.v1	Gynaecological cancer	11	1.05	0.91	1.2	0.522502	229	23431	0.441264
CD55.P08174.OID20377.v1	Gynaecological cancer	12	1.04	0.91	1.19	0.564534	231	23431	0.907109
CD55.P08174.OID20377.v1	Gynaecological cancer	13	1.04	0.91	1.19	0.564534	231	23431	0.907109
CD55.P08174.OID20377.v1	Gynaecological cancer	14	1.04	0.91	1.19	0.564534	231	23431	0.907109
CD55.P08174.OID20377.v1	Gynaecological cancer	15	1.04	0.91	1.19	0.564534	231	23431	0.907109
CD55.P08174.OID20377.v1	Gynaecological cancer	16	1.04	0.91	1.19	0.564534	231	23431	0.907109
CD55.P08174.OID20377.v1	Gynaecological cancer	17	1.04	0.91	1.19	0.564534	231	23431	0.907109
CD14.P08571.OID20378.v1	Gynaecological cancer	1	0.63	0.41	0.98	0.0425425	21	23431	5577
CD14.P08571.OID20378.v1	Gynaecological cancer	2	0.69	0.51	0.91	0.0101492	49	23431	0.509488
CD14.P08571.OID20378.v1	Gynaecological cancer	3	0.75	0.59	0.93	0.0106373	80	23431	0.122599
CD14.P08571.OID20378.v1	Gynaecological cancer	4	0.79	0.64	0.96	0.0191297	101	23431	0.0754903
CD14.P08571.OID20378.v1	Gynaecological cancer	5	0.86	0.71	1.03	0.10196	119	23431	0.00760202
CD14.P08571.OID20378.v1	Gynaecological cancer	6	0.86	0.73	1.02	0.0927165	143	23431	0.0262237
CD14.P08571.OID20378.v1	Gynaecological cancer	7	0.86	0.74	1.01	0.0643146	166	23431	0.110593
CD14.P08571.OID20378.v1	Gynaecological cancer	8	0.89	0.77	1.03	0.120412	189	23431	0.0377489
CD14.P08571.OID20378.v1	Gynaecological cancer	9	0.88	0.76	1.01	0.0732536	210	23431	0.218898
CD14.P08571.OID20378.v1	Gynaecological cancer	10	0.91	0.79	1.04	0.156503	227	23431	0.022177
CD14.P08571.OID20378.v1	Gynaecological cancer	11	0.92	0.8	1.05	0.210241	229	23431	0.00359378
CD14.P08571.OID20378.v1	Gynaecological cancer	12	0.91	0.8	1.04	0.168555	231	23431	0.137941
CD14.P08571.OID20378.v1	Gynaecological cancer	13	0.91	0.8	1.04	0.168555	231	23431	0.137941
CD14.P08571.OID20378.v1	Gynaecological cancer	14	0.91	0.8	1.04	0.168555	231	23431	0.137941
CD14.P08571.OID20378.v1	Gynaecological cancer	15	0.91	0.8	1.04	0.168555	231	23431	0.137941
CD14.P08571.OID20378.v1	Gynaecological cancer	16	0.91	0.8	1.04	0.168555	231	23431	0.137941
CD14.P08571.OID20378.v1	Gynaecological cancer	17	0.91	0.8	1.04	0.168555	231	23431	0.137941
SELP.P16109.OID20379.v1	Gynaecological cancer	1	0.88	0.56	1.36	0.553956	21	23431	5594
SELP.P16109.OID20379.v1	Gynaecological cancer	2	0.97	0.73	1.29	0.827994	49	23431	0.289673
SELP.P16109.OID20379.v1	Gynaecological cancer	3	1.03	0.82	1.28	0.827965	80	23431	0.168049
SELP.P16109.OID20379.v1	Gynaecological cancer	4	1.04	0.85	1.27	0.71952	101	23431	0.226196
SELP.P16109.OID20379.v1	Gynaecological cancer	5	0.99	0.83	1.19	0.950833	119	23431	0.847178
SELP.P16109.OID20379.v1	Gynaecological cancer	6	1.03	0.87	1.22	0.728827	143	23431	0.384175
SELP.P16109.OID20379.v1	Gynaecological cancer	7	1.05	0.9	1.22	0.572011	166	23431	0.408787
SELP.P16109.OID20379.v1	Gynaecological cancer	8	1.04	0.9	1.2	0.603706	189	23431	0.579115
SELP.P16109.OID20379.v1	Gynaecological cancer	9	1.04	0.9	1.19	0.593129	210	23431	0.830655
SELP.P16109.OID20379.v1	Gynaecological cancer	10	1.05	0.92	1.2	0.440393	227	23431	0.374919
SELP.P16109.OID20379.v1	Gynaecological cancer	11	1.05	0.92	1.2	0.445073	229	23431	0.604099
SELP.P16109.OID20379.v1	Gynaecological cancer	12	1.05	0.92	1.2	0.486813	231	23431	0.843382
SELP.P16109.OID20379.v1	Gynaecological cancer	13	1.05	0.92	1.2	0.486813	231	23431	0.843382
SELP.P16109.OID20379.v1	Gynaecological cancer	14	1.05	0.92	1.2	0.486813	231	23431	0.843382
SELP.P16109.OID20379.v1	Gynaecological cancer	15	1.05	0.92	1.2	0.486813	231	23431	0.843382
SELP.P16109.OID20379.v1	Gynaecological cancer	16	1.05	0.92	1.2	0.486813	231	23431	0.843382
SELP.P16109.OID20379.v1	Gynaecological cancer	17	1.05	0.92	1.2	0.486813	231	23431	0.843382
CD46.P15529.OID20380.v1	Gynaecological cancer	1	0.73	0.46	1.15	0.174851	21	23431	5611
CD46.P15529.OID20380.v1	Gynaecological cancer	2	0.83	0.61	1.12	0.226381	49	23431	0.157429
CD46.P15529.OID20380.v1	Gynaecological cancer	3	0.96	0.76	1.21	0.728647	80	23431	0.00605025
CD46.P15529.OID20380.v1	Gynaecological cancer	4	0.98	0.8	1.21	0.879414	101	23431	0.0166601
CD46.P15529.OID20380.v1	Gynaecological cancer	5	0.96	0.79	1.17	0.685891	119	23431	0.17667
CD46.P15529.OID20380.v1	Gynaecological cancer	6	1.01	0.85	1.21	0.870022	143	23431	0.0458285
CD46.P15529.OID20380.v1	Gynaecological cancer	7	1.04	0.88	1.23	0.63279	166	23431	0.0620366
CD46.P15529.OID20380.v1	Gynaecological cancer	8	1.03	0.88	1.2	0.735087	189	23431	0.214281
CD46.P15529.OID20380.v1	Gynaecological cancer	9	1.03	0.89	1.19	0.690291	210	23431	0.348657
CD46.P15529.OID20380.v1	Gynaecological cancer	10	1.05	0.91	1.21	0.523824	227	23431	0.321535
CD46.P15529.OID20380.v1	Gynaecological cancer	11	1.05	0.91	1.21	0.521035	229	23431	0.555087
CD46.P15529.OID20380.v1	Gynaecological cancer	12	1.04	0.9	1.19	0.621686	231	23431	0.418276
CD46.P15529.OID20380.v1	Gynaecological cancer	13	1.04	0.9	1.19	0.621686	231	23431	0.418276
CD46.P15529.OID20380.v1	Gynaecological cancer	14	1.04	0.9	1.19	0.621686	231	23431	0.418276
CD46.P15529.OID20380.v1	Gynaecological cancer	15	1.04	0.9	1.19	0.621686	231	23431	0.418276
CD46.P15529.OID20380.v1	Gynaecological cancer	16	1.04	0.9	1.19	0.621686	231	23431	0.418276
CD46.P15529.OID20380.v1	Gynaecological cancer	17	1.04	0.9	1.19	0.621686	231	23431	0.418276
GP1BA.P07359.OID20381.v1	Gynaecological cancer	1	0.79	0.51	1.21	0.274071	21	23431	5628
GP1BA.P07359.OID20381.v1	Gynaecological cancer	2	0.83	0.63	1.1	0.196934	49	23431	0.190503
GP1BA.P07359.OID20381.v1	Gynaecological cancer	3	0.88	0.7	1.1	0.251864	80	23431	0.181831
GP1BA.P07359.OID20381.v1	Gynaecological cancer	4	0.96	0.79	1.17	0.679396	101	23431	0.0205147
GP1BA.P07359.OID20381.v1	Gynaecological cancer	5	0.93	0.77	1.11	0.421945	119	23431	0.234436
GP1BA.P07359.OID20381.v1	Gynaecological cancer	6	0.95	0.8	1.12	0.521315	143	23431	0.203535
GP1BA.P07359.OID20381.v1	Gynaecological cancer	7	0.98	0.84	1.14	0.79031	166	23431	0.135598
GP1BA.P07359.OID20381.v1	Gynaecological cancer	8	0.95	0.82	1.09	0.448924	189	23431	0.732365
GP1BA.P07359.OID20381.v1	Gynaecological cancer	9	0.98	0.85	1.12	0.73219	210	23431	0.270346
GP1BA.P07359.OID20381.v1	Gynaecological cancer	10	1.02	0.89	1.16	0.792327	227	23431	0.0361035
GP1BA.P07359.OID20381.v1	Gynaecological cancer	11	1.02	0.89	1.16	0.765703	229	23431	0.0940479
GP1BA.P07359.OID20381.v1	Gynaecological cancer	12	1.01	0.88	1.15	0.904782	231	23431	0.898667
GP1BA.P07359.OID20381.v1	Gynaecological cancer	13	1.01	0.88	1.15	0.904782	231	23431	0.898667
GP1BA.P07359.OID20381.v1	Gynaecological cancer	14	1.01	0.88	1.15	0.904782	231	23431	0.898667
GP1BA.P07359.OID20381.v1	Gynaecological cancer	15	1.01	0.88	1.15	0.904782	231	23431	0.898667
GP1BA.P07359.OID20381.v1	Gynaecological cancer	16	1.01	0.88	1.15	0.904782	231	23431	0.898667
GP1BA.P07359.OID20381.v1	Gynaecological cancer	17	1.01	0.88	1.15	0.904782	231	23431	0.898667
FCN2.Q15485.OID20382.v1	Gynaecological cancer	1	1.02	0.66	1.59	0.919363	21	23431	5645
FCN2.Q15485.OID20382.v1	Gynaecological cancer	2	1.06	0.79	1.42	0.694364	49	23431	0.997346
FCN2.Q15485.OID20382.v1	Gynaecological cancer	3	1.01	0.8	1.26	0.956979	80	23431	0.913421
FCN2.Q15485.OID20382.v1	Gynaecological cancer	4	0.92	0.76	1.13	0.444919	101	23431	0.321129
FCN2.Q15485.OID20382.v1	Gynaecological cancer	5	0.93	0.77	1.12	0.451202	119	23431	0.35852
FCN2.Q15485.OID20382.v1	Gynaecological cancer	6	0.93	0.79	1.1	0.421563	143	23431	0.714466
FCN2.Q15485.OID20382.v1	Gynaecological cancer	7	0.93	0.8	1.09	0.38012	166	23431	0.725834
FCN2.Q15485.OID20382.v1	Gynaecological cancer	8	0.94	0.81	1.09	0.384924	189	23431	0.809973
FCN2.Q15485.OID20382.v1	Gynaecological cancer	9	0.91	0.79	1.04	0.168468	210	23431	0.337227
FCN2.Q15485.OID20382.v1	Gynaecological cancer	10	0.9	0.79	1.03	0.138993	227	23431	0.833561
FCN2.Q15485.OID20382.v1	Gynaecological cancer	11	0.91	0.8	1.04	0.153029	229	23431	0.643992
FCN2.Q15485.OID20382.v1	Gynaecological cancer	12	0.9	0.79	1.03	0.128602	231	23431	0.745523
FCN2.Q15485.OID20382.v1	Gynaecological cancer	13	0.9	0.79	1.03	0.128602	231	23431	0.745523
FCN2.Q15485.OID20382.v1	Gynaecological cancer	14	0.9	0.79	1.03	0.128602	231	23431	0.745523
FCN2.Q15485.OID20382.v1	Gynaecological cancer	15	0.9	0.79	1.03	0.128602	231	23431	0.745523
FCN2.Q15485.OID20382.v1	Gynaecological cancer	16	0.9	0.79	1.03	0.128602	231	23431	0.745523
FCN2.Q15485.OID20382.v1	Gynaecological cancer	17	0.9	0.79	1.03	0.128602	231	23431	0.745523
HSPG2.P98160.OID20383.v1	Gynaecological cancer	1	0.75	0.46	1.21	0.233286	21	23431	5662
HSPG2.P98160.OID20383.v1	Gynaecological cancer	2	0.86	0.63	1.19	0.364851	49	23431	0.370413
HSPG2.P98160.OID20383.v1	Gynaecological cancer	3	1.06	0.82	1.37	0.643356	80	23431	0.00311066
HSPG2.P98160.OID20383.v1	Gynaecological cancer	4	1.06	0.85	1.33	0.611168	101	23431	0.0461349
HSPG2.P98160.OID20383.v1	Gynaecological cancer	5	1.09	0.89	1.34	0.410729	119	23431	0.119382
HSPG2.P98160.OID20383.v1	Gynaecological cancer	6	1.16	0.96	1.41	0.117059	143	23431	0.0430534
HSPG2.P98160.OID20383.v1	Gynaecological cancer	7	1.19	1	1.43	0.0491363	166	23431	0.0397584
HSPG2.P98160.OID20383.v1	Gynaecological cancer	8	1.2	1.02	1.42	0.0290904	189	23431	0.0734956
HSPG2.P98160.OID20383.v1	Gynaecological cancer	9	1.14	0.98	1.34	0.0920018	210	23431	0.754899
HSPG2.P98160.OID20383.v1	Gynaecological cancer	10	1.18	1.01	1.37	0.0333591	227	23431	0.34274
HSPG2.P98160.OID20383.v1	Gynaecological cancer	11	1.17	1.01	1.36	0.0418286	229	23431	0.86314
HSPG2.P98160.OID20383.v1	Gynaecological cancer	12	1.16	1	1.35	0.0534824	231	23431	0.206181
HSPG2.P98160.OID20383.v1	Gynaecological cancer	13	1.16	1	1.35	0.0534824	231	23431	0.206181
HSPG2.P98160.OID20383.v1	Gynaecological cancer	14	1.16	1	1.35	0.0534824	231	23431	0.206181
HSPG2.P98160.OID20383.v1	Gynaecological cancer	15	1.16	1	1.35	0.0534824	231	23431	0.206181
HSPG2.P98160.OID20383.v1	Gynaecological cancer	16	1.16	1	1.35	0.0534824	231	23431	0.206181
HSPG2.P98160.OID20383.v1	Gynaecological cancer	17	1.16	1	1.35	0.0534824	231	23431	0.206181
IL6R.P08887.OID20385.v1	Gynaecological cancer	1	0.91	0.59	1.41	0.678781	21	23431	5679
IL6R.P08887.OID20385.v1	Gynaecological cancer	2	0.89	0.67	1.18	0.419573	49	23431	0.551103
IL6R.P08887.OID20385.v1	Gynaecological cancer	3	0.99	0.79	1.24	0.954398	80	23431	0.194871
IL6R.P08887.OID20385.v1	Gynaecological cancer	4	1.02	0.83	1.24	0.882604	101	23431	0.18884
IL6R.P08887.OID20385.v1	Gynaecological cancer	5	1.03	0.85	1.23	0.787513	119	23431	0.277317
IL6R.P08887.OID20385.v1	Gynaecological cancer	6	1.06	0.9	1.26	0.479271	143	23431	0.12978
IL6R.P08887.OID20385.v1	Gynaecological cancer	7	1.08	0.92	1.26	0.348626	166	23431	0.132923
IL6R.P08887.OID20385.v1	Gynaecological cancer	8	1.1	0.95	1.27	0.204083	189	23431	0.109923
IL6R.P08887.OID20385.v1	Gynaecological cancer	9	1.06	0.92	1.22	0.41832	210	23431	0.935677
IL6R.P08887.OID20385.v1	Gynaecological cancer	10	1.07	0.93	1.22	0.349055	227	23431	0.298926
IL6R.P08887.OID20385.v1	Gynaecological cancer	11	1.08	0.94	1.23	0.272066	229	23431	0.052345
IL6R.P08887.OID20385.v1	Gynaecological cancer	12	1.08	0.94	1.23	0.275385	231	23431	0.100767
IL6R.P08887.OID20385.v1	Gynaecological cancer	13	1.08	0.94	1.23	0.275385	231	23431	0.100767
IL6R.P08887.OID20385.v1	Gynaecological cancer	14	1.08	0.94	1.23	0.275385	231	23431	0.100767
IL6R.P08887.OID20385.v1	Gynaecological cancer	15	1.08	0.94	1.23	0.275385	231	23431	0.100767
IL6R.P08887.OID20385.v1	Gynaecological cancer	16	1.08	0.94	1.23	0.275385	231	23431	0.100767
IL6R.P08887.OID20385.v1	Gynaecological cancer	17	1.08	0.94	1.23	0.275385	231	23431	0.100767
SOD1.P00441.OID20386.v1	Gynaecological cancer	1	0.73	0.47	1.14	0.167409	21	23431	5696
SOD1.P00441.OID20386.v1	Gynaecological cancer	2	0.77	0.58	1.03	0.0737227	49	23431	0.485634
SOD1.P00441.OID20386.v1	Gynaecological cancer	3	0.8	0.64	1.01	0.0571836	80	23431	0.336466
SOD1.P00441.OID20386.v1	Gynaecological cancer	4	0.84	0.69	1.03	0.0942965	101	23431	0.135498
SOD1.P00441.OID20386.v1	Gynaecological cancer	5	0.87	0.72	1.04	0.13201	119	23431	0.123693
SOD1.P00441.OID20386.v1	Gynaecological cancer	6	0.88	0.75	1.05	0.150018	143	23431	0.162715
SOD1.P00441.OID20386.v1	Gynaecological cancer	7	0.9	0.77	1.06	0.201656	166	23431	0.151502
SOD1.P00441.OID20386.v1	Gynaecological cancer	8	0.94	0.81	1.08	0.367528	189	23431	0.0693534
SOD1.P00441.OID20386.v1	Gynaecological cancer	9	0.95	0.82	1.09	0.437511	210	23431	0.0673906
SOD1.P00441.OID20386.v1	Gynaecological cancer	10	0.97	0.85	1.11	0.640772	227	23431	0.0241044
SOD1.P00441.OID20386.v1	Gynaecological cancer	11	0.97	0.85	1.11	0.639283	229	23431	0.114757
SOD1.P00441.OID20386.v1	Gynaecological cancer	12	0.96	0.84	1.1	0.587279	231	23431	0.34361
SOD1.P00441.OID20386.v1	Gynaecological cancer	13	0.96	0.84	1.1	0.587279	231	23431	0.34361
SOD1.P00441.OID20386.v1	Gynaecological cancer	14	0.96	0.84	1.1	0.587279	231	23431	0.34361
SOD1.P00441.OID20386.v1	Gynaecological cancer	15	0.96	0.84	1.1	0.587279	231	23431	0.34361
SOD1.P00441.OID20386.v1	Gynaecological cancer	16	0.96	0.84	1.1	0.587279	231	23431	0.34361
SOD1.P00441.OID20386.v1	Gynaecological cancer	17	0.96	0.84	1.1	0.587279	231	23431	0.34361
FCGR3B.O75015.OID20387.v1	Gynaecological cancer	1	1.11	0.72	1.72	0.624503	21	23431	5713
FCGR3B.O75015.OID20387.v1	Gynaecological cancer	2	0.86	0.65	1.14	0.304617	49	23431	0.626118
FCGR3B.O75015.OID20387.v1	Gynaecological cancer	3	1.05	0.84	1.31	0.681148	80	23431	0.149372
FCGR3B.O75015.OID20387.v1	Gynaecological cancer	4	1.09	0.89	1.32	0.41464	101	23431	0.153336
FCGR3B.O75015.OID20387.v1	Gynaecological cancer	5	1.13	0.94	1.36	0.180449	119	23431	0.0735472
FCGR3B.O75015.OID20387.v1	Gynaecological cancer	6	1.05	0.89	1.24	0.561321	143	23431	0.8754
FCGR3B.O75015.OID20387.v1	Gynaecological cancer	7	1.03	0.88	1.2	0.742096	166	23431	0.699662
FCGR3B.O75015.OID20387.v1	Gynaecological cancer	8	1.05	0.91	1.21	0.533866	189	23431	0.929102
FCGR3B.O75015.OID20387.v1	Gynaecological cancer	9	1.04	0.91	1.19	0.580548	210	23431	0.975442
FCGR3B.O75015.OID20387.v1	Gynaecological cancer	10	1.05	0.92	1.2	0.454993	227	23431	0.93349
FCGR3B.O75015.OID20387.v1	Gynaecological cancer	11	1.06	0.93	1.2	0.406464	229	23431	0.529256
FCGR3B.O75015.OID20387.v1	Gynaecological cancer	12	1.06	0.93	1.2	0.411359	231	23431	0.612725
FCGR3B.O75015.OID20387.v1	Gynaecological cancer	13	1.06	0.93	1.2	0.411359	231	23431	0.612725
FCGR3B.O75015.OID20387.v1	Gynaecological cancer	14	1.06	0.93	1.2	0.411359	231	23431	0.612725
FCGR3B.O75015.OID20387.v1	Gynaecological cancer	15	1.06	0.93	1.2	0.411359	231	23431	0.612725
FCGR3B.O75015.OID20387.v1	Gynaecological cancer	16	1.06	0.93	1.2	0.411359	231	23431	0.612725
FCGR3B.O75015.OID20387.v1	Gynaecological cancer	17	1.06	0.93	1.2	0.411359	231	23431	0.612725
TFPI.P10646.OID20388.v1	Gynaecological cancer	1	0.91	0.57	1.45	0.695661	21	23431	5730
TFPI.P10646.OID20388.v1	Gynaecological cancer	2	1.05	0.77	1.42	0.759696	49	23431	0.426118
TFPI.P10646.OID20388.v1	Gynaecological cancer	3	1.17	0.92	1.49	0.199967	80	23431	0.090399
TFPI.P10646.OID20388.v1	Gynaecological cancer	4	1.11	0.9	1.37	0.343762	101	23431	0.560353
TFPI.P10646.OID20388.v1	Gynaecological cancer	5	1.11	0.91	1.36	0.284826	119	23431	0.755548
TFPI.P10646.OID20388.v1	Gynaecological cancer	6	1.14	0.95	1.36	0.15994	143	23431	0.439002
TFPI.P10646.OID20388.v1	Gynaecological cancer	7	1.12	0.95	1.32	0.191796	166	23431	0.778606
TFPI.P10646.OID20388.v1	Gynaecological cancer	8	1.11	0.95	1.3	0.195713	189	23431	0.908354
TFPI.P10646.OID20388.v1	Gynaecological cancer	9	1.1	0.95	1.28	0.189621	210	23431	0.885081
TFPI.P10646.OID20388.v1	Gynaecological cancer	10	1.1	0.95	1.27	0.18619	227	23431	0.594146
TFPI.P10646.OID20388.v1	Gynaecological cancer	11	1.1	0.96	1.27	0.170721	229	23431	0.947582
TFPI.P10646.OID20388.v1	Gynaecological cancer	12	1.1	0.95	1.27	0.185577	231	23431	0.418687
TFPI.P10646.OID20388.v1	Gynaecological cancer	13	1.1	0.95	1.27	0.185577	231	23431	0.418687
TFPI.P10646.OID20388.v1	Gynaecological cancer	14	1.1	0.95	1.27	0.185577	231	23431	0.418687
TFPI.P10646.OID20388.v1	Gynaecological cancer	15	1.1	0.95	1.27	0.185577	231	23431	0.418687
TFPI.P10646.OID20388.v1	Gynaecological cancer	16	1.1	0.95	1.27	0.185577	231	23431	0.418687
TFPI.P10646.OID20388.v1	Gynaecological cancer	17	1.1	0.95	1.27	0.185577	231	23431	0.418687
AOC3.Q16853.OID20389.v1	Gynaecological cancer	1	0.84	0.54	1.32	0.45837	21	23431	5747
AOC3.Q16853.OID20389.v1	Gynaecological cancer	2	0.92	0.68	1.23	0.564836	49	23431	0.585526
AOC3.Q16853.OID20389.v1	Gynaecological cancer	3	1.01	0.8	1.28	0.918458	80	23431	0.192332
AOC3.Q16853.OID20389.v1	Gynaecological cancer	4	0.97	0.79	1.19	0.756274	101	23431	0.666819
AOC3.Q16853.OID20389.v1	Gynaecological cancer	5	1.05	0.87	1.27	0.600339	119	23431	0.0813171
AOC3.Q16853.OID20389.v1	Gynaecological cancer	6	1.05	0.88	1.25	0.562788	143	23431	0.132327
AOC3.Q16853.OID20389.v1	Gynaecological cancer	7	1.05	0.89	1.23	0.581177	166	23431	0.312476
AOC3.Q16853.OID20389.v1	Gynaecological cancer	8	1.04	0.9	1.21	0.592961	189	23431	0.418062
AOC3.Q16853.OID20389.v1	Gynaecological cancer	9	1.03	0.89	1.19	0.696674	210	23431	0.875905
AOC3.Q16853.OID20389.v1	Gynaecological cancer	10	1.02	0.89	1.18	0.732024	227	23431	0.575088
AOC3.Q16853.OID20389.v1	Gynaecological cancer	11	1.02	0.89	1.17	0.768656	229	23431	0.487399
AOC3.Q16853.OID20389.v1	Gynaecological cancer	12	1.02	0.89	1.18	0.739295	231	23431	0.49352
AOC3.Q16853.OID20389.v1	Gynaecological cancer	13	1.02	0.89	1.18	0.739295	231	23431	0.49352
AOC3.Q16853.OID20389.v1	Gynaecological cancer	14	1.02	0.89	1.18	0.739295	231	23431	0.49352
AOC3.Q16853.OID20389.v1	Gynaecological cancer	15	1.02	0.89	1.18	0.739295	231	23431	0.49352
AOC3.Q16853.OID20389.v1	Gynaecological cancer	16	1.02	0.89	1.18	0.739295	231	23431	0.49352
AOC3.Q16853.OID20389.v1	Gynaecological cancer	17	1.02	0.89	1.18	0.739295	231	23431	0.49352
NRP1.O14786.OID20390.v1	Gynaecological cancer	1	1.16	0.75	1.78	0.515394	21	23431	5764
NRP1.O14786.OID20390.v1	Gynaecological cancer	2	0.96	0.73	1.28	0.795115	49	23431	0.850035
NRP1.O14786.OID20390.v1	Gynaecological cancer	3	1.1	0.88	1.37	0.409484	80	23431	0.0835994
NRP1.O14786.OID20390.v1	Gynaecological cancer	4	1.09	0.9	1.33	0.389991	101	23431	0.258754
NRP1.O14786.OID20390.v1	Gynaecological cancer	5	1.1	0.91	1.31	0.324381	119	23431	0.330283
NRP1.O14786.OID20390.v1	Gynaecological cancer	6	1.07	0.91	1.26	0.415794	143	23431	0.6872
NRP1.O14786.OID20390.v1	Gynaecological cancer	7	1.05	0.9	1.22	0.551097	166	23431	0.961896
NRP1.O14786.OID20390.v1	Gynaecological cancer	8	1.06	0.92	1.23	0.413672	189	23431	0.771169
NRP1.O14786.OID20390.v1	Gynaecological cancer	9	1.04	0.91	1.19	0.572445	210	23431	0.606037
NRP1.O14786.OID20390.v1	Gynaecological cancer	10	1.04	0.91	1.18	0.579326	227	23431	0.285111
NRP1.O14786.OID20390.v1	Gynaecological cancer	11	1.04	0.91	1.18	0.588426	229	23431	0.3574
NRP1.O14786.OID20390.v1	Gynaecological cancer	12	1.03	0.91	1.18	0.627007	231	23431	0.152278
NRP1.O14786.OID20390.v1	Gynaecological cancer	13	1.03	0.91	1.18	0.627007	231	23431	0.152278
NRP1.O14786.OID20390.v1	Gynaecological cancer	14	1.03	0.91	1.18	0.627007	231	23431	0.152278
NRP1.O14786.OID20390.v1	Gynaecological cancer	15	1.03	0.91	1.18	0.627007	231	23431	0.152278
NRP1.O14786.OID20390.v1	Gynaecological cancer	16	1.03	0.91	1.18	0.627007	231	23431	0.152278
NRP1.O14786.OID20390.v1	Gynaecological cancer	17	1.03	0.91	1.18	0.627007	231	23431	0.152278
FCGR2A.P12318.OID20391.v1	Gynaecological cancer	1	0.73	0.48	1.13	0.155552	21	23431	5781
FCGR2A.P12318.OID20391.v1	Gynaecological cancer	2	0.83	0.62	1.09	0.179914	49	23431	0.142238
FCGR2A.P12318.OID20391.v1	Gynaecological cancer	3	0.88	0.71	1.09	0.244296	80	23431	0.097563
FCGR2A.P12318.OID20391.v1	Gynaecological cancer	4	0.94	0.77	1.14	0.53531	101	23431	0.0378117
FCGR2A.P12318.OID20391.v1	Gynaecological cancer	5	0.99	0.83	1.19	0.935382	119	23431	0.0219275
FCGR2A.P12318.OID20391.v1	Gynaecological cancer	6	0.97	0.82	1.14	0.68802	143	23431	0.169695
FCGR2A.P12318.OID20391.v1	Gynaecological cancer	7	0.97	0.83	1.13	0.692669	166	23431	0.286418
FCGR2A.P12318.OID20391.v1	Gynaecological cancer	8	0.95	0.82	1.09	0.442046	189	23431	0.820089
FCGR2A.P12318.OID20391.v1	Gynaecological cancer	9	0.9	0.78	1.03	0.123213	210	23431	0.252888
FCGR2A.P12318.OID20391.v1	Gynaecological cancer	10	0.92	0.81	1.05	0.216258	227	23431	0.493245
FCGR2A.P12318.OID20391.v1	Gynaecological cancer	11	0.92	0.81	1.05	0.197276	229	23431	0.985878
FCGR2A.P12318.OID20391.v1	Gynaecological cancer	12	0.91	0.8	1.04	0.180677	231	23431	0.63614
FCGR2A.P12318.OID20391.v1	Gynaecological cancer	13	0.91	0.8	1.04	0.180677	231	23431	0.63614
FCGR2A.P12318.OID20391.v1	Gynaecological cancer	14	0.91	0.8	1.04	0.180677	231	23431	0.63614
FCGR2A.P12318.OID20391.v1	Gynaecological cancer	15	0.91	0.8	1.04	0.180677	231	23431	0.63614
FCGR2A.P12318.OID20391.v1	Gynaecological cancer	16	0.91	0.8	1.04	0.180677	231	23431	0.63614
FCGR2A.P12318.OID20391.v1	Gynaecological cancer	17	0.91	0.8	1.04	0.180677	231	23431	0.63614
LCN2.P80188.OID20392.v1	Gynaecological cancer	1	0.78	0.5	1.21	0.258494	21	23431	5798
LCN2.P80188.OID20392.v1	Gynaecological cancer	2	0.81	0.6	1.08	0.146662	49	23431	0.704645
LCN2.P80188.OID20392.v1	Gynaecological cancer	3	0.95	0.75	1.19	0.633484	80	23431	0.0104683
LCN2.P80188.OID20392.v1	Gynaecological cancer	4	0.94	0.77	1.15	0.527319	101	23431	0.0678065
LCN2.P80188.OID20392.v1	Gynaecological cancer	5	0.95	0.79	1.15	0.615438	119	23431	0.146059
LCN2.P80188.OID20392.v1	Gynaecological cancer	6	0.99	0.83	1.17	0.888371	143	23431	0.0863309
LCN2.P80188.OID20392.v1	Gynaecological cancer	7	1.01	0.86	1.19	0.870749	166	23431	0.0852552
LCN2.P80188.OID20392.v1	Gynaecological cancer	8	1.03	0.89	1.19	0.727145	189	23431	0.0992983
LCN2.P80188.OID20392.v1	Gynaecological cancer	9	1.02	0.89	1.17	0.790837	210	23431	0.29957
LCN2.P80188.OID20392.v1	Gynaecological cancer	10	1.03	0.9	1.18	0.619664	227	23431	0.297536
LCN2.P80188.OID20392.v1	Gynaecological cancer	11	1.04	0.91	1.2	0.521727	229	23431	0.100262
LCN2.P80188.OID20392.v1	Gynaecological cancer	12	1.04	0.91	1.19	0.591138	231	23431	0.654022
LCN2.P80188.OID20392.v1	Gynaecological cancer	13	1.04	0.91	1.19	0.591138	231	23431	0.654022
LCN2.P80188.OID20392.v1	Gynaecological cancer	14	1.04	0.91	1.19	0.591138	231	23431	0.654022
LCN2.P80188.OID20392.v1	Gynaecological cancer	15	1.04	0.91	1.19	0.591138	231	23431	0.654022
LCN2.P80188.OID20392.v1	Gynaecological cancer	16	1.04	0.91	1.19	0.591138	231	23431	0.654022
LCN2.P80188.OID20392.v1	Gynaecological cancer	17	1.04	0.91	1.19	0.591138	231	23431	0.654022
CR2.P20023.OID20393.v1	Gynaecological cancer	1	0.88	0.57	1.36	0.57244	21	23431	5815
CR2.P20023.OID20393.v1	Gynaecological cancer	2	0.76	0.57	1.01	0.0556313	49	23431	0.366655
CR2.P20023.OID20393.v1	Gynaecological cancer	3	0.89	0.71	1.11	0.294447	80	23431	0.400416
CR2.P20023.OID20393.v1	Gynaecological cancer	4	0.97	0.8	1.18	0.767386	101	23431	0.0820412
CR2.P20023.OID20393.v1	Gynaecological cancer	5	1.1	0.91	1.32	0.318299	119	23431	0.00107829
CR2.P20023.OID20393.v1	Gynaecological cancer	6	1.05	0.89	1.25	0.528795	143	23431	0.0901458
CR2.P20023.OID20393.v1	Gynaecological cancer	7	1.05	0.9	1.23	0.511556	166	23431	0.204056
CR2.P20023.OID20393.v1	Gynaecological cancer	8	1.01	0.88	1.17	0.859946	189	23431	0.921437
CR2.P20023.OID20393.v1	Gynaecological cancer	9	1.05	0.91	1.2	0.524012	210	23431	0.31248
CR2.P20023.OID20393.v1	Gynaecological cancer	10	1.05	0.92	1.2	0.46845	227	23431	0.816959
CR2.P20023.OID20393.v1	Gynaecological cancer	11	1.04	0.91	1.19	0.549683	229	23431	0.363082
CR2.P20023.OID20393.v1	Gynaecological cancer	12	1.04	0.91	1.18	0.577204	231	23431	0.243437
CR2.P20023.OID20393.v1	Gynaecological cancer	13	1.04	0.91	1.18	0.577204	231	23431	0.243437
CR2.P20023.OID20393.v1	Gynaecological cancer	14	1.04	0.91	1.18	0.577204	231	23431	0.243437
CR2.P20023.OID20393.v1	Gynaecological cancer	15	1.04	0.91	1.18	0.577204	231	23431	0.243437
CR2.P20023.OID20393.v1	Gynaecological cancer	16	1.04	0.91	1.18	0.577204	231	23431	0.243437
CR2.P20023.OID20393.v1	Gynaecological cancer	17	1.04	0.91	1.18	0.577204	231	23431	0.243437
ADA2.Q9NZK5.OID20394.v1	Gynaecological cancer	1	1.01	0.64	1.58	0.976627	21	23431	5832
ADA2.Q9NZK5.OID20394.v1	Gynaecological cancer	2	0.89	0.66	1.19	0.427247	49	23431	0.647683
ADA2.Q9NZK5.OID20394.v1	Gynaecological cancer	3	0.9	0.72	1.14	0.394103	80	23431	0.844075
ADA2.Q9NZK5.OID20394.v1	Gynaecological cancer	4	0.91	0.74	1.12	0.371885	101	23431	0.753911
ADA2.Q9NZK5.OID20394.v1	Gynaecological cancer	5	1.02	0.84	1.24	0.823521	119	23431	0.0526011
ADA2.Q9NZK5.OID20394.v1	Gynaecological cancer	6	1	0.84	1.19	0.998119	143	23431	0.335609
ADA2.Q9NZK5.OID20394.v1	Gynaecological cancer	7	0.99	0.85	1.17	0.932969	166	23431	0.617057
ADA2.Q9NZK5.OID20394.v1	Gynaecological cancer	8	0.99	0.85	1.15	0.907531	189	23431	0.713825
ADA2.Q9NZK5.OID20394.v1	Gynaecological cancer	9	1	0.86	1.15	0.963219	210	23431	0.744317
ADA2.Q9NZK5.OID20394.v1	Gynaecological cancer	10	1.01	0.88	1.16	0.923806	227	23431	0.676
ADA2.Q9NZK5.OID20394.v1	Gynaecological cancer	11	1.02	0.89	1.17	0.747195	229	23431	0.226263
ADA2.Q9NZK5.OID20394.v1	Gynaecological cancer	12	1.02	0.89	1.17	0.773765	231	23431	0.558652
ADA2.Q9NZK5.OID20394.v1	Gynaecological cancer	13	1.02	0.89	1.17	0.773765	231	23431	0.558652
ADA2.Q9NZK5.OID20394.v1	Gynaecological cancer	14	1.02	0.89	1.17	0.773765	231	23431	0.558652
ADA2.Q9NZK5.OID20394.v1	Gynaecological cancer	15	1.02	0.89	1.17	0.773765	231	23431	0.558652
ADA2.Q9NZK5.OID20394.v1	Gynaecological cancer	16	1.02	0.89	1.17	0.773765	231	23431	0.558652
ADA2.Q9NZK5.OID20394.v1	Gynaecological cancer	17	1.02	0.89	1.17	0.773765	231	23431	0.558652
CCL18.P55774.OID20395.v1	Gynaecological cancer	1	1.14	0.71	1.84	0.580687	21	23431	5849
CCL18.P55774.OID20395.v1	Gynaecological cancer	2	1	0.73	1.37	0.99986	49	23431	0.490158
CCL18.P55774.OID20395.v1	Gynaecological cancer	3	1.19	0.93	1.52	0.17059	80	23431	0.185024
CCL18.P55774.OID20395.v1	Gynaecological cancer	4	1.1	0.88	1.37	0.393266	101	23431	0.941149
CCL18.P55774.OID20395.v1	Gynaecological cancer	5	1.09	0.89	1.34	0.387179	119	23431	0.783104
CCL18.P55774.OID20395.v1	Gynaecological cancer	6	1.03	0.86	1.24	0.72311	143	23431	0.290996
CCL18.P55774.OID20395.v1	Gynaecological cancer	7	0.98	0.82	1.16	0.77561	166	23431	0.0603823
CCL18.P55774.OID20395.v1	Gynaecological cancer	8	1.03	0.88	1.21	0.711867	189	23431	0.612244
CCL18.P55774.OID20395.v1	Gynaecological cancer	9	1.03	0.89	1.2	0.659911	210	23431	0.653466
CCL18.P55774.OID20395.v1	Gynaecological cancer	10	1.03	0.89	1.19	0.671499	227	23431	0.638345
CCL18.P55774.OID20395.v1	Gynaecological cancer	11	1.02	0.88	1.18	0.757492	229	23431	0.490243
CCL18.P55774.OID20395.v1	Gynaecological cancer	12	1.02	0.88	1.18	0.768372	231	23431	0.228052
CCL18.P55774.OID20395.v1	Gynaecological cancer	13	1.02	0.88	1.18	0.768372	231	23431	0.228052
CCL18.P55774.OID20395.v1	Gynaecological cancer	14	1.02	0.88	1.18	0.768372	231	23431	0.228052
CCL18.P55774.OID20395.v1	Gynaecological cancer	15	1.02	0.88	1.18	0.768372	231	23431	0.228052
CCL18.P55774.OID20395.v1	Gynaecological cancer	16	1.02	0.88	1.18	0.768372	231	23431	0.228052
CCL18.P55774.OID20395.v1	Gynaecological cancer	17	1.02	0.88	1.18	0.768372	231	23431	0.228052
VCAM1.P19320.OID20396.v1	Gynaecological cancer	1	1.01	0.64	1.58	0.975366	21	23431	5866
VCAM1.P19320.OID20396.v1	Gynaecological cancer	2	0.85	0.63	1.13	0.258624	49	23431	0.605555
VCAM1.P19320.OID20396.v1	Gynaecological cancer	3	0.96	0.77	1.21	0.734975	80	23431	0.217848
VCAM1.P19320.OID20396.v1	Gynaecological cancer	4	1.02	0.83	1.24	0.883889	101	23431	0.117262
VCAM1.P19320.OID20396.v1	Gynaecological cancer	5	1.06	0.88	1.28	0.539544	119	23431	0.0691133
VCAM1.P19320.OID20396.v1	Gynaecological cancer	6	1.07	0.9	1.27	0.436784	143	23431	0.16462
VCAM1.P19320.OID20396.v1	Gynaecological cancer	7	1.09	0.93	1.27	0.302103	166	23431	0.205554
VCAM1.P19320.OID20396.v1	Gynaecological cancer	8	1.06	0.91	1.23	0.465247	189	23431	0.583261
VCAM1.P19320.OID20396.v1	Gynaecological cancer	9	1.07	0.93	1.23	0.351546	210	23431	0.577564
VCAM1.P19320.OID20396.v1	Gynaecological cancer	10	1.09	0.95	1.25	0.203729	227	23431	0.256583
VCAM1.P19320.OID20396.v1	Gynaecological cancer	11	1.11	0.97	1.27	0.141937	229	23431	0.0331566
VCAM1.P19320.OID20396.v1	Gynaecological cancer	12	1.1	0.97	1.26	0.146767	231	23431	0.0960062
VCAM1.P19320.OID20396.v1	Gynaecological cancer	13	1.1	0.97	1.26	0.146767	231	23431	0.0960062
VCAM1.P19320.OID20396.v1	Gynaecological cancer	14	1.1	0.97	1.26	0.146767	231	23431	0.0960062
VCAM1.P19320.OID20396.v1	Gynaecological cancer	15	1.1	0.97	1.26	0.146767	231	23431	0.0960062
VCAM1.P19320.OID20396.v1	Gynaecological cancer	16	1.1	0.97	1.26	0.146767	231	23431	0.0960062
VCAM1.P19320.OID20396.v1	Gynaecological cancer	17	1.1	0.97	1.26	0.146767	231	23431	0.0960062
CD93.Q9NPY3.OID20397.v1	Gynaecological cancer	1	0.8	0.52	1.25	0.332426	21	23431	5883
CD93.Q9NPY3.OID20397.v1	Gynaecological cancer	2	0.81	0.6	1.07	0.140668	49	23431	0.893335
CD93.Q9NPY3.OID20397.v1	Gynaecological cancer	3	0.96	0.76	1.2	0.691022	80	23431	0.0328728
CD93.Q9NPY3.OID20397.v1	Gynaecological cancer	4	0.95	0.78	1.16	0.617495	101	23431	0.136932
CD93.Q9NPY3.OID20397.v1	Gynaecological cancer	5	0.95	0.79	1.14	0.561847	119	23431	0.273658
CD93.Q9NPY3.OID20397.v1	Gynaecological cancer	6	0.97	0.82	1.15	0.759168	143	23431	0.14759
CD93.Q9NPY3.OID20397.v1	Gynaecological cancer	7	0.99	0.85	1.16	0.892941	166	23431	0.173296
CD93.Q9NPY3.OID20397.v1	Gynaecological cancer	8	1	0.86	1.15	0.961882	189	23431	0.20214
CD93.Q9NPY3.OID20397.v1	Gynaecological cancer	9	0.97	0.85	1.12	0.707532	210	23431	0.739566
CD93.Q9NPY3.OID20397.v1	Gynaecological cancer	10	1	0.87	1.14	0.985475	227	23431	0.352648
CD93.Q9NPY3.OID20397.v1	Gynaecological cancer	11	1	0.87	1.14	0.951004	229	23431	0.792795
CD93.Q9NPY3.OID20397.v1	Gynaecological cancer	12	0.99	0.86	1.13	0.846571	231	23431	0.380364
CD93.Q9NPY3.OID20397.v1	Gynaecological cancer	13	0.99	0.86	1.13	0.846571	231	23431	0.380364
CD93.Q9NPY3.OID20397.v1	Gynaecological cancer	14	0.99	0.86	1.13	0.846571	231	23431	0.380364
CD93.Q9NPY3.OID20397.v1	Gynaecological cancer	15	0.99	0.86	1.13	0.846571	231	23431	0.380364
CD93.Q9NPY3.OID20397.v1	Gynaecological cancer	16	0.99	0.86	1.13	0.846571	231	23431	0.380364
CD93.Q9NPY3.OID20397.v1	Gynaecological cancer	17	0.99	0.86	1.13	0.846571	231	23431	0.380364
IGFBP3.P17936.OID20398.v1	Gynaecological cancer	1	0.99	0.65	1.52	0.972022	21	23431	5900
IGFBP3.P17936.OID20398.v1	Gynaecological cancer	2	0.93	0.7	1.22	0.584731	49	23431	0.831486
IGFBP3.P17936.OID20398.v1	Gynaecological cancer	3	1.08	0.87	1.34	0.496868	80	23431	0.193025
IGFBP3.P17936.OID20398.v1	Gynaecological cancer	4	1.09	0.9	1.32	0.361906	101	23431	0.327316
IGFBP3.P17936.OID20398.v1	Gynaecological cancer	5	1.09	0.91	1.3	0.329363	119	23431	0.481516
IGFBP3.P17936.OID20398.v1	Gynaecological cancer	6	1.08	0.92	1.26	0.377372	143	23431	0.742855
IGFBP3.P17936.OID20398.v1	Gynaecological cancer	7	1.06	0.91	1.24	0.424154	166	23431	0.978774
IGFBP3.P17936.OID20398.v1	Gynaecological cancer	8	1.05	0.91	1.2	0.534879	189	23431	0.680132
IGFBP3.P17936.OID20398.v1	Gynaecological cancer	9	1.03	0.9	1.18	0.674277	210	23431	0.556866
IGFBP3.P17936.OID20398.v1	Gynaecological cancer	10	1.05	0.92	1.19	0.492841	227	23431	0.325379
IGFBP3.P17936.OID20398.v1	Gynaecological cancer	11	1.04	0.91	1.18	0.572618	229	23431	0.79218
IGFBP3.P17936.OID20398.v1	Gynaecological cancer	12	1.04	0.91	1.18	0.566328	231	23431	0.863839
IGFBP3.P17936.OID20398.v1	Gynaecological cancer	13	1.04	0.91	1.18	0.566328	231	23431	0.863839
IGFBP3.P17936.OID20398.v1	Gynaecological cancer	14	1.04	0.91	1.18	0.566328	231	23431	0.863839
IGFBP3.P17936.OID20398.v1	Gynaecological cancer	15	1.04	0.91	1.18	0.566328	231	23431	0.863839
IGFBP3.P17936.OID20398.v1	Gynaecological cancer	16	1.04	0.91	1.18	0.566328	231	23431	0.863839
IGFBP3.P17936.OID20398.v1	Gynaecological cancer	17	1.04	0.91	1.18	0.566328	231	23431	0.863839
CHI3L1.P36222.OID20399.v1	Gynaecological cancer	1	0.94	0.59	1.49	0.798417	21	23431	5917
CHI3L1.P36222.OID20399.v1	Gynaecological cancer	2	0.98	0.72	1.33	0.902118	49	23431	0.92734
CHI3L1.P36222.OID20399.v1	Gynaecological cancer	3	1.01	0.8	1.29	0.90588	80	23431	0.266492
CHI3L1.P36222.OID20399.v1	Gynaecological cancer	4	1.03	0.83	1.27	0.809692	101	23431	0.458731
CHI3L1.P36222.OID20399.v1	Gynaecological cancer	5	1.06	0.87	1.29	0.577791	119	23431	0.471262
CHI3L1.P36222.OID20399.v1	Gynaecological cancer	6	1.05	0.88	1.26	0.581311	143	23431	0.515765
CHI3L1.P36222.OID20399.v1	Gynaecological cancer	7	1.06	0.9	1.26	0.482664	166	23431	0.434569
CHI3L1.P36222.OID20399.v1	Gynaecological cancer	8	1.07	0.91	1.25	0.42794	189	23431	0.353406
CHI3L1.P36222.OID20399.v1	Gynaecological cancer	9	1.03	0.89	1.2	0.654708	210	23431	0.87911
CHI3L1.P36222.OID20399.v1	Gynaecological cancer	10	1.01	0.88	1.17	0.8391	227	23431	0.820451
CHI3L1.P36222.OID20399.v1	Gynaecological cancer	11	1.01	0.88	1.16	0.889831	229	23431	0.537405
CHI3L1.P36222.OID20399.v1	Gynaecological cancer	12	1.01	0.88	1.16	0.896929	231	23431	0.244793
CHI3L1.P36222.OID20399.v1	Gynaecological cancer	13	1.01	0.88	1.16	0.896929	231	23431	0.244793
CHI3L1.P36222.OID20399.v1	Gynaecological cancer	14	1.01	0.88	1.16	0.896929	231	23431	0.244793
CHI3L1.P36222.OID20399.v1	Gynaecological cancer	15	1.01	0.88	1.16	0.896929	231	23431	0.244793
CHI3L1.P36222.OID20399.v1	Gynaecological cancer	16	1.01	0.88	1.16	0.896929	231	23431	0.244793
CHI3L1.P36222.OID20399.v1	Gynaecological cancer	17	1.01	0.88	1.16	0.896929	231	23431	0.244793
CST3.P01034.OID20400.v1	Gynaecological cancer	1	0.68	0.41	1.12	0.131507	21	23431	5934
CST3.P01034.OID20400.v1	Gynaecological cancer	2	0.77	0.55	1.07	0.118287	49	23431	0.387534
CST3.P01034.OID20400.v1	Gynaecological cancer	3	0.93	0.72	1.2	0.566371	80	23431	0.00518361
CST3.P01034.OID20400.v1	Gynaecological cancer	4	0.93	0.74	1.17	0.541913	101	23431	0.0359951
CST3.P01034.OID20400.v1	Gynaecological cancer	5	0.97	0.78	1.2	0.770029	119	23431	0.0948129
CST3.P01034.OID20400.v1	Gynaecological cancer	6	1.06	0.87	1.29	0.573501	143	23431	0.0164917
CST3.P01034.OID20400.v1	Gynaecological cancer	7	1.06	0.88	1.27	0.526624	166	23431	0.0576343
CST3.P01034.OID20400.v1	Gynaecological cancer	8	1.08	0.91	1.28	0.365746	189	23431	0.0624304
CST3.P01034.OID20400.v1	Gynaecological cancer	9	1.08	0.92	1.27	0.362114	210	23431	0.205939
CST3.P01034.OID20400.v1	Gynaecological cancer	10	1.11	0.95	1.3	0.18163	227	23431	0.0824447
CST3.P01034.OID20400.v1	Gynaecological cancer	11	1.11	0.96	1.3	0.169049	229	23431	0.185663
CST3.P01034.OID20400.v1	Gynaecological cancer	12	1.1	0.94	1.28	0.232635	231	23431	0.62309
CST3.P01034.OID20400.v1	Gynaecological cancer	13	1.1	0.94	1.28	0.232635	231	23431	0.62309
CST3.P01034.OID20400.v1	Gynaecological cancer	14	1.1	0.94	1.28	0.232635	231	23431	0.62309
CST3.P01034.OID20400.v1	Gynaecological cancer	15	1.1	0.94	1.28	0.232635	231	23431	0.62309
CST3.P01034.OID20400.v1	Gynaecological cancer	16	1.1	0.94	1.28	0.232635	231	23431	0.62309
CST3.P01034.OID20400.v1	Gynaecological cancer	17	1.1	0.94	1.28	0.232635	231	23431	0.62309
CCL14.Q16627.OID20401.v1	Gynaecological cancer	1	0.75	0.48	1.17	0.201078	21	23431	5951
CCL14.Q16627.OID20401.v1	Gynaecological cancer	2	0.87	0.65	1.17	0.350716	49	23431	0.142344
CCL14.Q16627.OID20401.v1	Gynaecological cancer	3	1.04	0.83	1.31	0.715569	80	23431	0.00703901
CCL14.Q16627.OID20401.v1	Gynaecological cancer	4	1.09	0.88	1.33	0.434309	101	23431	0.0212756
CCL14.Q16627.OID20401.v1	Gynaecological cancer	5	1.09	0.9	1.32	0.373403	119	23431	0.0996183
CCL14.Q16627.OID20401.v1	Gynaecological cancer	6	1.07	0.9	1.27	0.455586	143	23431	0.357351
CCL14.Q16627.OID20401.v1	Gynaecological cancer	7	1.09	0.93	1.28	0.307909	166	23431	0.325775
CCL14.Q16627.OID20401.v1	Gynaecological cancer	8	1.09	0.94	1.27	0.241295	189	23431	0.32162
CCL14.Q16627.OID20401.v1	Gynaecological cancer	9	1.06	0.92	1.22	0.427775	210	23431	0.925898
CCL14.Q16627.OID20401.v1	Gynaecological cancer	10	1.1	0.96	1.26	0.171552	227	23431	0.156078
CCL14.Q16627.OID20401.v1	Gynaecological cancer	11	1.1	0.96	1.26	0.17382	229	23431	0.417588
CCL14.Q16627.OID20401.v1	Gynaecological cancer	12	1.09	0.95	1.25	0.210048	231	23431	0.698265
CCL14.Q16627.OID20401.v1	Gynaecological cancer	13	1.09	0.95	1.25	0.210048	231	23431	0.698265
CCL14.Q16627.OID20401.v1	Gynaecological cancer	14	1.09	0.95	1.25	0.210048	231	23431	0.698265
CCL14.Q16627.OID20401.v1	Gynaecological cancer	15	1.09	0.95	1.25	0.210048	231	23431	0.698265
CCL14.Q16627.OID20401.v1	Gynaecological cancer	16	1.09	0.95	1.25	0.210048	231	23431	0.698265
CCL14.Q16627.OID20401.v1	Gynaecological cancer	17	1.09	0.95	1.25	0.210048	231	23431	0.698265
PROC.P04070.OID20402.v1	Gynaecological cancer	1	0.55	0.35	0.86	0.00964213	21	23431	5968
PROC.P04070.OID20402.v1	Gynaecological cancer	2	0.73	0.54	0.98	0.0365292	49	23431	0.213202
PROC.P04070.OID20402.v1	Gynaecological cancer	3	0.89	0.7	1.12	0.314188	80	23431	0.00568773
PROC.P04070.OID20402.v1	Gynaecological cancer	4	0.89	0.73	1.1	0.29781	101	23431	0.0346225
PROC.P04070.OID20402.v1	Gynaecological cancer	5	0.88	0.73	1.07	0.198159	119	23431	0.23758
PROC.P04070.OID20402.v1	Gynaecological cancer	6	0.88	0.74	1.05	0.155516	143	23431	0.287979
PROC.P04070.OID20402.v1	Gynaecological cancer	7	0.91	0.77	1.07	0.252149	166	23431	0.142646
PROC.P04070.OID20402.v1	Gynaecological cancer	8	0.91	0.78	1.06	0.22079	189	23431	0.233992
PROC.P04070.OID20402.v1	Gynaecological cancer	9	0.95	0.82	1.1	0.479344	210	23431	0.0699568
PROC.P04070.OID20402.v1	Gynaecological cancer	10	0.96	0.84	1.11	0.577045	227	23431	0.280575
PROC.P04070.OID20402.v1	Gynaecological cancer	11	0.96	0.83	1.1	0.54423	229	23431	0.663505
PROC.P04070.OID20402.v1	Gynaecological cancer	12	0.96	0.83	1.1	0.520021	231	23431	0.839458
PROC.P04070.OID20402.v1	Gynaecological cancer	13	0.96	0.83	1.1	0.520021	231	23431	0.839458
PROC.P04070.OID20402.v1	Gynaecological cancer	14	0.96	0.83	1.1	0.520021	231	23431	0.839458
PROC.P04070.OID20402.v1	Gynaecological cancer	15	0.96	0.83	1.1	0.520021	231	23431	0.839458
PROC.P04070.OID20402.v1	Gynaecological cancer	16	0.96	0.83	1.1	0.520021	231	23431	0.839458
PROC.P04070.OID20402.v1	Gynaecological cancer	17	0.96	0.83	1.1	0.520021	231	23431	0.839458
ANG.P03950.OID20403.v1	Gynaecological cancer	1	0.81	0.52	1.27	0.363112	21	23431	5985
ANG.P03950.OID20403.v1	Gynaecological cancer	2	0.79	0.59	1.06	0.11169	49	23431	0.781265
ANG.P03950.OID20403.v1	Gynaecological cancer	3	0.93	0.74	1.17	0.532117	80	23431	0.0929576
ANG.P03950.OID20403.v1	Gynaecological cancer	4	0.95	0.77	1.16	0.603154	101	23431	0.133188
ANG.P03950.OID20403.v1	Gynaecological cancer	5	0.99	0.83	1.2	0.954745	119	23431	0.100118
ANG.P03950.OID20403.v1	Gynaecological cancer	6	0.99	0.84	1.17	0.912152	143	23431	0.209682
ANG.P03950.OID20403.v1	Gynaecological cancer	7	0.98	0.84	1.15	0.808301	166	23431	0.467272
ANG.P03950.OID20403.v1	Gynaecological cancer	8	0.98	0.85	1.14	0.820912	189	23431	0.52141
ANG.P03950.OID20403.v1	Gynaecological cancer	9	0.98	0.85	1.13	0.763534	210	23431	0.819612
ANG.P03950.OID20403.v1	Gynaecological cancer	10	0.99	0.86	1.13	0.850408	227	23431	0.239133
ANG.P03950.OID20403.v1	Gynaecological cancer	11	0.99	0.87	1.14	0.915356	229	23431	0.166337
ANG.P03950.OID20403.v1	Gynaecological cancer	12	0.99	0.86	1.13	0.858714	231	23431	0.618346
ANG.P03950.OID20403.v1	Gynaecological cancer	13	0.99	0.86	1.13	0.858714	231	23431	0.618346
ANG.P03950.OID20403.v1	Gynaecological cancer	14	0.99	0.86	1.13	0.858714	231	23431	0.618346
ANG.P03950.OID20403.v1	Gynaecological cancer	15	0.99	0.86	1.13	0.858714	231	23431	0.618346
ANG.P03950.OID20403.v1	Gynaecological cancer	16	0.99	0.86	1.13	0.858714	231	23431	0.618346
ANG.P03950.OID20403.v1	Gynaecological cancer	17	0.99	0.86	1.13	0.858714	231	23431	0.618346
FETUB.Q9UGM5.OID20404.v1	Gynaecological cancer	1	0.75	0.48	1.17	0.207605	21	23431	6002
FETUB.Q9UGM5.OID20404.v1	Gynaecological cancer	2	0.97	0.72	1.31	0.840699	49	23431	0.16527
FETUB.Q9UGM5.OID20404.v1	Gynaecological cancer	3	1.05	0.83	1.33	0.695229	80	23431	0.0618836
FETUB.Q9UGM5.OID20404.v1	Gynaecological cancer	4	1.06	0.86	1.31	0.597476	101	23431	0.143995
FETUB.Q9UGM5.OID20404.v1	Gynaecological cancer	5	1.07	0.88	1.3	0.478945	119	23431	0.252642
FETUB.Q9UGM5.OID20404.v1	Gynaecological cancer	6	1.03	0.86	1.23	0.753119	143	23431	0.765047
FETUB.Q9UGM5.OID20404.v1	Gynaecological cancer	7	1.03	0.88	1.22	0.698036	166	23431	0.856084
FETUB.Q9UGM5.OID20404.v1	Gynaecological cancer	8	1.05	0.9	1.22	0.537538	189	23431	0.666897
FETUB.Q9UGM5.OID20404.v1	Gynaecological cancer	9	1.08	0.93	1.25	0.292358	210	23431	0.217493
FETUB.Q9UGM5.OID20404.v1	Gynaecological cancer	10	1.08	0.93	1.24	0.308461	227	23431	0.443228
FETUB.Q9UGM5.OID20404.v1	Gynaecological cancer	11	1.07	0.93	1.23	0.336212	229	23431	0.862452
FETUB.Q9UGM5.OID20404.v1	Gynaecological cancer	12	1.07	0.93	1.23	0.349265	231	23431	0.59997
FETUB.Q9UGM5.OID20404.v1	Gynaecological cancer	13	1.07	0.93	1.23	0.349265	231	23431	0.59997
FETUB.Q9UGM5.OID20404.v1	Gynaecological cancer	14	1.07	0.93	1.23	0.349265	231	23431	0.59997
FETUB.Q9UGM5.OID20404.v1	Gynaecological cancer	15	1.07	0.93	1.23	0.349265	231	23431	0.59997
FETUB.Q9UGM5.OID20404.v1	Gynaecological cancer	16	1.07	0.93	1.23	0.349265	231	23431	0.59997
FETUB.Q9UGM5.OID20404.v1	Gynaecological cancer	17	1.07	0.93	1.23	0.349265	231	23431	0.59997
COMP.P49747.OID20405.v1	Gynaecological cancer	1	0.77	0.49	1.22	0.270292	21	23431	6019
COMP.P49747.OID20405.v1	Gynaecological cancer	2	0.82	0.61	1.11	0.205136	49	23431	0.946511
COMP.P49747.OID20405.v1	Gynaecological cancer	3	0.86	0.68	1.09	0.21727	80	23431	0.421042
COMP.P49747.OID20405.v1	Gynaecological cancer	4	0.83	0.67	1.03	0.0850988	101	23431	0.904856
COMP.P49747.OID20405.v1	Gynaecological cancer	5	0.9	0.74	1.09	0.274328	119	23431	0.279303
COMP.P49747.OID20405.v1	Gynaecological cancer	6	0.89	0.75	1.06	0.198462	143	23431	0.374206
COMP.P49747.OID20405.v1	Gynaecological cancer	7	0.89	0.75	1.05	0.156262	166	23431	0.480569
COMP.P49747.OID20405.v1	Gynaecological cancer	8	0.9	0.77	1.04	0.159189	189	23431	0.38947
COMP.P49747.OID20405.v1	Gynaecological cancer	9	0.88	0.76	1.02	0.10094	210	23431	0.785303
COMP.P49747.OID20405.v1	Gynaecological cancer	10	0.88	0.77	1.02	0.0849812	227	23431	0.712176
COMP.P49747.OID20405.v1	Gynaecological cancer	11	0.87	0.76	1.01	0.060218	229	23431	0.219709
COMP.P49747.OID20405.v1	Gynaecological cancer	12	0.87	0.76	1	0.052764	231	23431	0.0686111
COMP.P49747.OID20405.v1	Gynaecological cancer	13	0.87	0.76	1	0.052764	231	23431	0.0686111
COMP.P49747.OID20405.v1	Gynaecological cancer	14	0.87	0.76	1	0.052764	231	23431	0.0686111
COMP.P49747.OID20405.v1	Gynaecological cancer	15	0.87	0.76	1	0.052764	231	23431	0.0686111
COMP.P49747.OID20405.v1	Gynaecological cancer	16	0.87	0.76	1	0.052764	231	23431	0.0686111
COMP.P49747.OID20405.v1	Gynaecological cancer	17	0.87	0.76	1	0.052764	231	23431	0.0686111
DPP4.P27487.OID20406.v1	Gynaecological cancer	1	0.69	0.44	1.08	0.103209	21	23431	6036
DPP4.P27487.OID20406.v1	Gynaecological cancer	2	0.84	0.63	1.14	0.260324	49	23431	0.353474
DPP4.P27487.OID20406.v1	Gynaecological cancer	3	0.86	0.69	1.09	0.221859	80	23431	0.445814
DPP4.P27487.OID20406.v1	Gynaecological cancer	4	0.84	0.68	1.04	0.102958	101	23431	0.715228
DPP4.P27487.OID20406.v1	Gynaecological cancer	5	0.9	0.74	1.08	0.257344	119	23431	0.162753
DPP4.P27487.OID20406.v1	Gynaecological cancer	6	0.97	0.82	1.16	0.748303	143	23431	0.0105141
DPP4.P27487.OID20406.v1	Gynaecological cancer	7	0.94	0.8	1.11	0.492574	166	23431	0.128546
DPP4.P27487.OID20406.v1	Gynaecological cancer	8	0.94	0.8	1.09	0.397977	189	23431	0.20888
DPP4.P27487.OID20406.v1	Gynaecological cancer	9	0.93	0.81	1.08	0.357012	210	23431	0.371878
DPP4.P27487.OID20406.v1	Gynaecological cancer	10	0.94	0.82	1.08	0.401479	227	23431	0.885504
DPP4.P27487.OID20406.v1	Gynaecological cancer	11	0.93	0.81	1.07	0.337133	229	23431	0.546898
DPP4.P27487.OID20406.v1	Gynaecological cancer	12	0.94	0.82	1.08	0.368537	231	23431	0.739041
DPP4.P27487.OID20406.v1	Gynaecological cancer	13	0.94	0.82	1.08	0.368537	231	23431	0.739041
DPP4.P27487.OID20406.v1	Gynaecological cancer	14	0.94	0.82	1.08	0.368537	231	23431	0.739041
DPP4.P27487.OID20406.v1	Gynaecological cancer	15	0.94	0.82	1.08	0.368537	231	23431	0.739041
DPP4.P27487.OID20406.v1	Gynaecological cancer	16	0.94	0.82	1.08	0.368537	231	23431	0.739041
DPP4.P27487.OID20406.v1	Gynaecological cancer	17	0.94	0.82	1.08	0.368537	231	23431	0.739041
ANGPTL3.Q9Y5C1.OID20407.v1	Gynaecological cancer	1	0.8	0.51	1.25	0.327471	21	23431	6053
ANGPTL3.Q9Y5C1.OID20407.v1	Gynaecological cancer	2	0.74	0.56	0.99	0.0406661	49	23431	0.592307
ANGPTL3.Q9Y5C1.OID20407.v1	Gynaecological cancer	3	0.89	0.71	1.12	0.313811	80	23431	0.0898537
ANGPTL3.Q9Y5C1.OID20407.v1	Gynaecological cancer	4	0.89	0.73	1.09	0.274988	101	23431	0.188631
ANGPTL3.Q9Y5C1.OID20407.v1	Gynaecological cancer	5	0.91	0.75	1.09	0.30331	119	23431	0.255993
ANGPTL3.Q9Y5C1.OID20407.v1	Gynaecological cancer	6	0.96	0.8	1.13	0.60425	143	23431	0.0528285
ANGPTL3.Q9Y5C1.OID20407.v1	Gynaecological cancer	7	0.98	0.84	1.15	0.810899	166	23431	0.0509876
ANGPTL3.Q9Y5C1.OID20407.v1	Gynaecological cancer	8	0.95	0.81	1.1	0.465718	189	23431	0.366767
ANGPTL3.Q9Y5C1.OID20407.v1	Gynaecological cancer	9	0.95	0.82	1.09	0.435585	210	23431	0.533805
ANGPTL3.Q9Y5C1.OID20407.v1	Gynaecological cancer	10	0.93	0.81	1.07	0.316002	227	23431	0.669451
ANGPTL3.Q9Y5C1.OID20407.v1	Gynaecological cancer	11	0.93	0.81	1.06	0.285842	229	23431	0.428455
ANGPTL3.Q9Y5C1.OID20407.v1	Gynaecological cancer	12	0.92	0.81	1.06	0.245666	231	23431	0.103106
ANGPTL3.Q9Y5C1.OID20407.v1	Gynaecological cancer	13	0.92	0.81	1.06	0.245666	231	23431	0.103106
ANGPTL3.Q9Y5C1.OID20407.v1	Gynaecological cancer	14	0.92	0.81	1.06	0.245666	231	23431	0.103106
ANGPTL3.Q9Y5C1.OID20407.v1	Gynaecological cancer	15	0.92	0.81	1.06	0.245666	231	23431	0.103106
ANGPTL3.Q9Y5C1.OID20407.v1	Gynaecological cancer	16	0.92	0.81	1.06	0.245666	231	23431	0.103106
ANGPTL3.Q9Y5C1.OID20407.v1	Gynaecological cancer	17	0.92	0.81	1.06	0.245666	231	23431	0.103106
PTGDS.P41222.OID20408.v1	Gynaecological cancer	1	0.78	0.5	1.21	0.266157	21	23431	6070
PTGDS.P41222.OID20408.v1	Gynaecological cancer	2	0.86	0.64	1.16	0.317032	49	23431	0.761968
PTGDS.P41222.OID20408.v1	Gynaecological cancer	3	1.03	0.82	1.3	0.801551	80	23431	0.0172965
PTGDS.P41222.OID20408.v1	Gynaecological cancer	4	0.99	0.8	1.21	0.914516	101	23431	0.245904
PTGDS.P41222.OID20408.v1	Gynaecological cancer	5	1.04	0.86	1.26	0.692483	119	23431	0.120716
PTGDS.P41222.OID20408.v1	Gynaecological cancer	6	1.13	0.95	1.34	0.165133	143	23431	0.0127465
PTGDS.P41222.OID20408.v1	Gynaecological cancer	7	1.13	0.96	1.33	0.135725	166	23431	0.064423
PTGDS.P41222.OID20408.v1	Gynaecological cancer	8	1.11	0.95	1.29	0.17514	189	23431	0.27697
PTGDS.P41222.OID20408.v1	Gynaecological cancer	9	1.08	0.93	1.24	0.321878	210	23431	0.944281
PTGDS.P41222.OID20408.v1	Gynaecological cancer	10	1.09	0.95	1.25	0.220047	227	23431	0.450115
PTGDS.P41222.OID20408.v1	Gynaecological cancer	11	1.09	0.95	1.25	0.205855	229	23431	0.501659
PTGDS.P41222.OID20408.v1	Gynaecological cancer	12	1.08	0.94	1.24	0.264476	231	23431	0.407034
PTGDS.P41222.OID20408.v1	Gynaecological cancer	13	1.08	0.94	1.24	0.264476	231	23431	0.407034
PTGDS.P41222.OID20408.v1	Gynaecological cancer	14	1.08	0.94	1.24	0.264476	231	23431	0.407034
PTGDS.P41222.OID20408.v1	Gynaecological cancer	15	1.08	0.94	1.24	0.264476	231	23431	0.407034
PTGDS.P41222.OID20408.v1	Gynaecological cancer	16	1.08	0.94	1.24	0.264476	231	23431	0.407034
PTGDS.P41222.OID20408.v1	Gynaecological cancer	17	1.08	0.94	1.24	0.264476	231	23431	0.407034
CA1.P00915.OID20409.v1	Gynaecological cancer	1	1	0.65	1.54	0.994367	21	23431	6087
CA1.P00915.OID20409.v1	Gynaecological cancer	2	1	0.75	1.32	0.990192	49	23431	0.690485
CA1.P00915.OID20409.v1	Gynaecological cancer	3	0.91	0.73	1.14	0.420455	80	23431	0.65544
CA1.P00915.OID20409.v1	Gynaecological cancer	4	0.9	0.74	1.1	0.313249	101	23431	0.698942
CA1.P00915.OID20409.v1	Gynaecological cancer	5	0.98	0.82	1.17	0.806872	119	23431	0.374622
CA1.P00915.OID20409.v1	Gynaecological cancer	6	0.98	0.83	1.15	0.796968	143	23431	0.543117
CA1.P00915.OID20409.v1	Gynaecological cancer	7	0.95	0.81	1.1	0.493767	166	23431	0.967056
CA1.P00915.OID20409.v1	Gynaecological cancer	8	0.95	0.82	1.1	0.504157	189	23431	0.935341
CA1.P00915.OID20409.v1	Gynaecological cancer	9	0.95	0.83	1.09	0.486073	210	23431	0.94515
CA1.P00915.OID20409.v1	Gynaecological cancer	10	0.98	0.86	1.12	0.767467	227	23431	0.19717
CA1.P00915.OID20409.v1	Gynaecological cancer	11	0.98	0.86	1.12	0.756715	229	23431	0.38947
CA1.P00915.OID20409.v1	Gynaecological cancer	12	0.98	0.86	1.11	0.711954	231	23431	0.728139
CA1.P00915.OID20409.v1	Gynaecological cancer	13	0.98	0.86	1.11	0.711954	231	23431	0.728139
CA1.P00915.OID20409.v1	Gynaecological cancer	14	0.98	0.86	1.11	0.711954	231	23431	0.728139
CA1.P00915.OID20409.v1	Gynaecological cancer	15	0.98	0.86	1.11	0.711954	231	23431	0.728139
CA1.P00915.OID20409.v1	Gynaecological cancer	16	0.98	0.86	1.11	0.711954	231	23431	0.728139
CA1.P00915.OID20409.v1	Gynaecological cancer	17	0.98	0.86	1.11	0.711954	231	23431	0.728139
C2.P06681.OID20410.v1	Gynaecological cancer	1	0.65	0.43	0.98	0.0393441	21	23431	6104
C2.P06681.OID20410.v1	Gynaecological cancer	2	0.75	0.56	0.99	0.0433144	49	23431	0.335647
C2.P06681.OID20410.v1	Gynaecological cancer	3	0.91	0.72	1.14	0.397703	80	23431	0.00809934
C2.P06681.OID20410.v1	Gynaecological cancer	4	0.93	0.76	1.14	0.475806	101	23431	0.0156015
C2.P06681.OID20410.v1	Gynaecological cancer	5	0.96	0.79	1.16	0.65038	119	23431	0.0289782
C2.P06681.OID20410.v1	Gynaecological cancer	6	0.99	0.83	1.17	0.874346	143	23431	0.0259349
C2.P06681.OID20410.v1	Gynaecological cancer	7	1.02	0.87	1.21	0.766685	166	23431	0.0153831
C2.P06681.OID20410.v1	Gynaecological cancer	8	1.04	0.89	1.21	0.597713	189	23431	0.0264312
C2.P06681.OID20410.v1	Gynaecological cancer	9	1.02	0.88	1.17	0.832596	210	23431	0.246871
C2.P06681.OID20410.v1	Gynaecological cancer	10	1.01	0.88	1.16	0.890703	227	23431	0.668705
C2.P06681.OID20410.v1	Gynaecological cancer	11	1.02	0.88	1.17	0.816291	229	23431	0.828398
C2.P06681.OID20410.v1	Gynaecological cancer	12	1.01	0.88	1.16	0.902782	231	23431	0.409302
C2.P06681.OID20410.v1	Gynaecological cancer	13	1.01	0.88	1.16	0.902782	231	23431	0.409302
C2.P06681.OID20410.v1	Gynaecological cancer	14	1.01	0.88	1.16	0.902782	231	23431	0.409302
C2.P06681.OID20410.v1	Gynaecological cancer	15	1.01	0.88	1.16	0.902782	231	23431	0.409302
C2.P06681.OID20410.v1	Gynaecological cancer	16	1.01	0.88	1.16	0.902782	231	23431	0.409302
C2.P06681.OID20410.v1	Gynaecological cancer	17	1.01	0.88	1.16	0.902782	231	23431	0.409302
ICAM1.P05362.OID20411.v1	Gynaecological cancer	1	0.89	0.56	1.42	0.616066	21	23431	6121
ICAM1.P05362.OID20411.v1	Gynaecological cancer	2	0.85	0.62	1.15	0.287914	49	23431	0.986208
ICAM1.P05362.OID20411.v1	Gynaecological cancer	3	0.9	0.71	1.14	0.381642	80	23431	0.292427
ICAM1.P05362.OID20411.v1	Gynaecological cancer	4	0.84	0.68	1.04	0.114964	101	23431	0.983218
ICAM1.P05362.OID20411.v1	Gynaecological cancer	5	0.92	0.75	1.12	0.38711	119	23431	0.368958
ICAM1.P05362.OID20411.v1	Gynaecological cancer	6	0.96	0.8	1.15	0.656391	143	23431	0.123811
ICAM1.P05362.OID20411.v1	Gynaecological cancer	7	0.95	0.8	1.12	0.509299	166	23431	0.382432
ICAM1.P05362.OID20411.v1	Gynaecological cancer	8	0.96	0.82	1.12	0.567937	189	23431	0.373508
ICAM1.P05362.OID20411.v1	Gynaecological cancer	9	0.95	0.82	1.11	0.542742	210	23431	0.52086
ICAM1.P05362.OID20411.v1	Gynaecological cancer	10	0.98	0.85	1.13	0.750015	227	23431	0.174357
ICAM1.P05362.OID20411.v1	Gynaecological cancer	11	0.98	0.85	1.13	0.779942	229	23431	0.25399
ICAM1.P05362.OID20411.v1	Gynaecological cancer	12	0.98	0.85	1.12	0.731677	231	23431	0.86217
ICAM1.P05362.OID20411.v1	Gynaecological cancer	13	0.98	0.85	1.12	0.731677	231	23431	0.86217
ICAM1.P05362.OID20411.v1	Gynaecological cancer	14	0.98	0.85	1.12	0.731677	231	23431	0.86217
ICAM1.P05362.OID20411.v1	Gynaecological cancer	15	0.98	0.85	1.12	0.731677	231	23431	0.86217
ICAM1.P05362.OID20411.v1	Gynaecological cancer	16	0.98	0.85	1.12	0.731677	231	23431	0.86217
ICAM1.P05362.OID20411.v1	Gynaecological cancer	17	0.98	0.85	1.12	0.731677	231	23431	0.86217
CCL5.P13501.OID20412.v1	Gynaecological cancer	1	1.15	0.75	1.79	0.519225	21	23431	6138
CCL5.P13501.OID20412.v1	Gynaecological cancer	2	0.99	0.75	1.32	0.96773	49	23431	0.853136
CCL5.P13501.OID20412.v1	Gynaecological cancer	3	1.03	0.83	1.29	0.785918	80	23431	0.513008
CCL5.P13501.OID20412.v1	Gynaecological cancer	4	1.06	0.87	1.29	0.578364	101	23431	0.366325
CCL5.P13501.OID20412.v1	Gynaecological cancer	5	1.02	0.85	1.23	0.814632	119	23431	0.976532
CCL5.P13501.OID20412.v1	Gynaecological cancer	6	1.03	0.87	1.21	0.768572	143	23431	0.841884
CCL5.P13501.OID20412.v1	Gynaecological cancer	7	1.02	0.87	1.19	0.815904	166	23431	0.9035
CCL5.P13501.OID20412.v1	Gynaecological cancer	8	1.03	0.89	1.19	0.713569	189	23431	0.945108
CCL5.P13501.OID20412.v1	Gynaecological cancer	9	1.01	0.88	1.16	0.882731	210	23431	0.615218
CCL5.P13501.OID20412.v1	Gynaecological cancer	10	1.01	0.88	1.15	0.923048	227	23431	0.725726
CCL5.P13501.OID20412.v1	Gynaecological cancer	11	1.01	0.88	1.15	0.917232	229	23431	0.788702
CCL5.P13501.OID20412.v1	Gynaecological cancer	12	1	0.88	1.15	0.954633	231	23431	0.391075
CCL5.P13501.OID20412.v1	Gynaecological cancer	13	1	0.88	1.15	0.954633	231	23431	0.391075
CCL5.P13501.OID20412.v1	Gynaecological cancer	14	1	0.88	1.15	0.954633	231	23431	0.391075
CCL5.P13501.OID20412.v1	Gynaecological cancer	15	1	0.88	1.15	0.954633	231	23431	0.391075
CCL5.P13501.OID20412.v1	Gynaecological cancer	16	1	0.88	1.15	0.954633	231	23431	0.391075
CCL5.P13501.OID20412.v1	Gynaecological cancer	17	1	0.88	1.15	0.954633	231	23431	0.391075
IGFBP6.P24592.OID20413.v1	Gynaecological cancer	1	0.7	0.45	1.11	0.129252	21	23431	6155
IGFBP6.P24592.OID20413.v1	Gynaecological cancer	2	0.71	0.53	0.96	0.0253502	49	23431	0.530551
IGFBP6.P24592.OID20413.v1	Gynaecological cancer	3	0.96	0.76	1.21	0.744214	80	23431	0.00030775
IGFBP6.P24592.OID20413.v1	Gynaecological cancer	4	0.98	0.79	1.2	0.823754	101	23431	0.00595152
IGFBP6.P24592.OID20413.v1	Gynaecological cancer	5	1.01	0.83	1.22	0.944455	119	23431	0.0207638
IGFBP6.P24592.OID20413.v1	Gynaecological cancer	6	1.06	0.89	1.27	0.48996	143	23431	0.0101406
IGFBP6.P24592.OID20413.v1	Gynaecological cancer	7	1.08	0.92	1.27	0.353983	166	23431	0.0185167
IGFBP6.P24592.OID20413.v1	Gynaecological cancer	8	1.06	0.91	1.24	0.427261	189	23431	0.106678
IGFBP6.P24592.OID20413.v1	Gynaecological cancer	9	1.08	0.94	1.25	0.289406	210	23431	0.116349
IGFBP6.P24592.OID20413.v1	Gynaecological cancer	10	1.11	0.97	1.28	0.13275	227	23431	0.0784446
IGFBP6.P24592.OID20413.v1	Gynaecological cancer	11	1.11	0.96	1.27	0.153792	229	23431	0.649501
IGFBP6.P24592.OID20413.v1	Gynaecological cancer	12	1.1	0.96	1.26	0.190644	231	23431	0.428183
IGFBP6.P24592.OID20413.v1	Gynaecological cancer	13	1.1	0.96	1.26	0.190644	231	23431	0.428183
IGFBP6.P24592.OID20413.v1	Gynaecological cancer	14	1.1	0.96	1.26	0.190644	231	23431	0.428183
IGFBP6.P24592.OID20413.v1	Gynaecological cancer	15	1.1	0.96	1.26	0.190644	231	23431	0.428183
IGFBP6.P24592.OID20413.v1	Gynaecological cancer	16	1.1	0.96	1.26	0.190644	231	23431	0.428183
IGFBP6.P24592.OID20413.v1	Gynaecological cancer	17	1.1	0.96	1.26	0.190644	231	23431	0.428183
EFEMP1.Q12805.OID20414.v1	Gynaecological cancer	1	0.79	0.49	1.27	0.332238	21	23431	6172
EFEMP1.Q12805.OID20414.v1	Gynaecological cancer	2	0.88	0.64	1.21	0.425534	49	23431	0.29127
EFEMP1.Q12805.OID20414.v1	Gynaecological cancer	3	0.91	0.71	1.17	0.460898	80	23431	0.0480741
EFEMP1.Q12805.OID20414.v1	Gynaecological cancer	4	0.86	0.69	1.07	0.185002	101	23431	0.414313
EFEMP1.Q12805.OID20414.v1	Gynaecological cancer	5	0.9	0.74	1.11	0.334383	119	23431	0.29598
EFEMP1.Q12805.OID20414.v1	Gynaecological cancer	6	0.94	0.78	1.13	0.501587	143	23431	0.17894
EFEMP1.Q12805.OID20414.v1	Gynaecological cancer	7	0.92	0.77	1.09	0.339626	166	23431	0.497569
EFEMP1.Q12805.OID20414.v1	Gynaecological cancer	8	0.91	0.77	1.07	0.243324	189	23431	0.703065
EFEMP1.Q12805.OID20414.v1	Gynaecological cancer	9	0.89	0.76	1.03	0.12089	210	23431	0.720411
EFEMP1.Q12805.OID20414.v1	Gynaecological cancer	10	0.91	0.78	1.05	0.188348	227	23431	0.959789
EFEMP1.Q12805.OID20414.v1	Gynaecological cancer	11	0.91	0.79	1.06	0.21756	229	23431	0.687318
EFEMP1.Q12805.OID20414.v1	Gynaecological cancer	12	0.91	0.78	1.05	0.187974	231	23431	0.533259
EFEMP1.Q12805.OID20414.v1	Gynaecological cancer	13	0.91	0.78	1.05	0.187974	231	23431	0.533259
EFEMP1.Q12805.OID20414.v1	Gynaecological cancer	14	0.91	0.78	1.05	0.187974	231	23431	0.533259
EFEMP1.Q12805.OID20414.v1	Gynaecological cancer	15	0.91	0.78	1.05	0.187974	231	23431	0.533259
EFEMP1.Q12805.OID20414.v1	Gynaecological cancer	16	0.91	0.78	1.05	0.187974	231	23431	0.533259
EFEMP1.Q12805.OID20414.v1	Gynaecological cancer	17	0.91	0.78	1.05	0.187974	231	23431	0.533259
REG1A.P05451.OID20415.v1	Gynaecological cancer	1	0.85	0.54	1.33	0.468323	21	23431	6189
REG1A.P05451.OID20415.v1	Gynaecological cancer	2	0.8	0.59	1.07	0.129968	49	23431	0.582334
REG1A.P05451.OID20415.v1	Gynaecological cancer	3	0.94	0.75	1.19	0.615257	80	23431	0.107303
REG1A.P05451.OID20415.v1	Gynaecological cancer	4	0.93	0.76	1.14	0.463843	101	23431	0.39625
REG1A.P05451.OID20415.v1	Gynaecological cancer	5	0.95	0.78	1.14	0.569815	119	23431	0.288473
REG1A.P05451.OID20415.v1	Gynaecological cancer	6	0.96	0.81	1.15	0.673	143	23431	0.269978
REG1A.P05451.OID20415.v1	Gynaecological cancer	7	0.94	0.8	1.1	0.412074	166	23431	0.813328
REG1A.P05451.OID20415.v1	Gynaecological cancer	8	0.93	0.8	1.08	0.33672	189	23431	0.901341
REG1A.P05451.OID20415.v1	Gynaecological cancer	9	0.94	0.81	1.08	0.37718	210	23431	0.990109
REG1A.P05451.OID20415.v1	Gynaecological cancer	10	0.95	0.83	1.09	0.492865	227	23431	0.664333
REG1A.P05451.OID20415.v1	Gynaecological cancer	11	0.97	0.85	1.12	0.696544	229	23431	0.0123771
REG1A.P05451.OID20415.v1	Gynaecological cancer	12	0.97	0.85	1.11	0.645535	231	23431	0.146862
REG1A.P05451.OID20415.v1	Gynaecological cancer	13	0.97	0.85	1.11	0.645535	231	23431	0.146862
REG1A.P05451.OID20415.v1	Gynaecological cancer	14	0.97	0.85	1.11	0.645535	231	23431	0.146862
REG1A.P05451.OID20415.v1	Gynaecological cancer	15	0.97	0.85	1.11	0.645535	231	23431	0.146862
REG1A.P05451.OID20415.v1	Gynaecological cancer	16	0.97	0.85	1.11	0.645535	231	23431	0.146862
REG1A.P05451.OID20415.v1	Gynaecological cancer	17	0.97	0.85	1.11	0.645535	231	23431	0.146862
GGH.Q92820.OID20416.v1	Gynaecological cancer	1	0.88	0.55	1.41	0.599464	21	23431	6206
GGH.Q92820.OID20416.v1	Gynaecological cancer	2	0.76	0.56	1.04	0.0860896	49	23431	0.649419
GGH.Q92820.OID20416.v1	Gynaecological cancer	3	0.81	0.63	1.03	0.0843247	80	23431	0.226213
GGH.Q92820.OID20416.v1	Gynaecological cancer	4	0.82	0.66	1.02	0.0695362	101	23431	0.237536
GGH.Q92820.OID20416.v1	Gynaecological cancer	5	0.84	0.68	1.02	0.0819202	119	23431	0.415026
GGH.Q92820.OID20416.v1	Gynaecological cancer	6	0.92	0.77	1.11	0.392691	143	23431	0.0393344
GGH.Q92820.OID20416.v1	Gynaecological cancer	7	0.94	0.79	1.11	0.470604	166	23431	0.0748316
GGH.Q92820.OID20416.v1	Gynaecological cancer	8	0.92	0.79	1.08	0.330487	189	23431	0.305572
GGH.Q92820.OID20416.v1	Gynaecological cancer	9	0.95	0.82	1.11	0.528939	210	23431	0.126754
GGH.Q92820.OID20416.v1	Gynaecological cancer	10	0.97	0.84	1.13	0.727401	227	23431	0.141002
GGH.Q92820.OID20416.v1	Gynaecological cancer	11	0.98	0.84	1.13	0.748586	229	23431	0.334954
GGH.Q92820.OID20416.v1	Gynaecological cancer	12	0.97	0.84	1.12	0.664864	231	23431	0.944745
GGH.Q92820.OID20416.v1	Gynaecological cancer	13	0.97	0.84	1.12	0.664864	231	23431	0.944745
GGH.Q92820.OID20416.v1	Gynaecological cancer	14	0.97	0.84	1.12	0.664864	231	23431	0.944745
GGH.Q92820.OID20416.v1	Gynaecological cancer	15	0.97	0.84	1.12	0.664864	231	23431	0.944745
GGH.Q92820.OID20416.v1	Gynaecological cancer	16	0.97	0.84	1.12	0.664864	231	23431	0.944745
GGH.Q92820.OID20416.v1	Gynaecological cancer	17	0.97	0.84	1.12	0.664864	231	23431	0.944745
TGFBI.Q15582.OID20417.v1	Gynaecological cancer	1	0.8	0.51	1.23	0.305188	21	23431	6223
TGFBI.Q15582.OID20417.v1	Gynaecological cancer	2	0.9	0.68	1.19	0.455775	49	23431	0.227613
TGFBI.Q15582.OID20417.v1	Gynaecological cancer	3	1	0.8	1.24	0.976576	80	23431	0.0765321
TGFBI.Q15582.OID20417.v1	Gynaecological cancer	4	1.01	0.83	1.23	0.920711	101	23431	0.176949
TGFBI.Q15582.OID20417.v1	Gynaecological cancer	5	0.97	0.81	1.17	0.763837	119	23431	0.744972
TGFBI.Q15582.OID20417.v1	Gynaecological cancer	6	0.95	0.8	1.12	0.526201	143	23431	0.977445
TGFBI.Q15582.OID20417.v1	Gynaecological cancer	7	0.93	0.8	1.09	0.376471	166	23431	0.722801
TGFBI.Q15582.OID20417.v1	Gynaecological cancer	8	0.93	0.81	1.08	0.362224	189	23431	0.838452
TGFBI.Q15582.OID20417.v1	Gynaecological cancer	9	0.95	0.83	1.09	0.457536	210	23431	0.659144
TGFBI.Q15582.OID20417.v1	Gynaecological cancer	10	0.98	0.86	1.12	0.803913	227	23431	0.0377047
TGFBI.Q15582.OID20417.v1	Gynaecological cancer	11	0.99	0.87	1.13	0.851551	229	23431	0.0522219
TGFBI.Q15582.OID20417.v1	Gynaecological cancer	12	0.99	0.87	1.12	0.841226	231	23431	0.0842598
TGFBI.Q15582.OID20417.v1	Gynaecological cancer	13	0.99	0.87	1.12	0.841226	231	23431	0.0842598
TGFBI.Q15582.OID20417.v1	Gynaecological cancer	14	0.99	0.87	1.12	0.841226	231	23431	0.0842598
TGFBI.Q15582.OID20417.v1	Gynaecological cancer	15	0.99	0.87	1.12	0.841226	231	23431	0.0842598
TGFBI.Q15582.OID20417.v1	Gynaecological cancer	16	0.99	0.87	1.12	0.841226	231	23431	0.0842598
TGFBI.Q15582.OID20417.v1	Gynaecological cancer	17	0.99	0.87	1.12	0.841226	231	23431	0.0842598
TIMP1.P01033.OID20418.v1	Gynaecological cancer	1	0.92	0.58	1.46	0.717952	21	23431	6240
TIMP1.P01033.OID20418.v1	Gynaecological cancer	2	0.9	0.66	1.21	0.478991	49	23431	0.488811
TIMP1.P01033.OID20418.v1	Gynaecological cancer	3	0.99	0.78	1.25	0.935629	80	23431	0.0290068
TIMP1.P01033.OID20418.v1	Gynaecological cancer	4	0.98	0.79	1.21	0.850063	101	23431	0.155085
TIMP1.P01033.OID20418.v1	Gynaecological cancer	5	1.02	0.84	1.23	0.873479	119	23431	0.155799
TIMP1.P01033.OID20418.v1	Gynaecological cancer	6	1.05	0.88	1.25	0.601095	143	23431	0.105174
TIMP1.P01033.OID20418.v1	Gynaecological cancer	7	1.05	0.89	1.24	0.529843	166	23431	0.208332
TIMP1.P01033.OID20418.v1	Gynaecological cancer	8	1.05	0.9	1.23	0.500162	189	23431	0.269458
TIMP1.P01033.OID20418.v1	Gynaecological cancer	9	1.01	0.88	1.17	0.85275	210	23431	0.766353
TIMP1.P01033.OID20418.v1	Gynaecological cancer	10	1.03	0.9	1.18	0.682846	227	23431	0.932202
TIMP1.P01033.OID20418.v1	Gynaecological cancer	11	1.04	0.9	1.19	0.603265	229	23431	0.487775
TIMP1.P01033.OID20418.v1	Gynaecological cancer	12	1.03	0.89	1.18	0.699851	231	23431	0.55956
TIMP1.P01033.OID20418.v1	Gynaecological cancer	13	1.03	0.89	1.18	0.699851	231	23431	0.55956
TIMP1.P01033.OID20418.v1	Gynaecological cancer	14	1.03	0.89	1.18	0.699851	231	23431	0.55956
TIMP1.P01033.OID20418.v1	Gynaecological cancer	15	1.03	0.89	1.18	0.699851	231	23431	0.55956
TIMP1.P01033.OID20418.v1	Gynaecological cancer	16	1.03	0.89	1.18	0.699851	231	23431	0.55956
TIMP1.P01033.OID20418.v1	Gynaecological cancer	17	1.03	0.89	1.18	0.699851	231	23431	0.55956
IL2.P60568.OID20419.v1	Gynaecological cancer	1	1.07	0.7	1.64	0.757745	21	23431	6257
IL2.P60568.OID20419.v1	Gynaecological cancer	2	1.01	0.76	1.34	0.948015	49	23431	0.836509
IL2.P60568.OID20419.v1	Gynaecological cancer	3	1.04	0.84	1.29	0.728708	80	23431	0.801089
IL2.P60568.OID20419.v1	Gynaecological cancer	4	1.03	0.85	1.25	0.783271	101	23431	0.763427
IL2.P60568.OID20419.v1	Gynaecological cancer	5	1.02	0.86	1.23	0.795391	119	23431	0.781727
IL2.P60568.OID20419.v1	Gynaecological cancer	6	1	0.85	1.17	0.969087	143	23431	0.477084
IL2.P60568.OID20419.v1	Gynaecological cancer	7	1.03	0.89	1.2	0.681041	166	23431	0.92141
IL2.P60568.OID20419.v1	Gynaecological cancer	8	1.06	0.92	1.22	0.440511	189	23431	0.47746
IL2.P60568.OID20419.v1	Gynaecological cancer	9	1.06	0.93	1.21	0.391491	210	23431	0.615978
IL2.P60568.OID20419.v1	Gynaecological cancer	10	1.05	0.92	1.2	0.443762	227	23431	0.749829
IL2.P60568.OID20419.v1	Gynaecological cancer	11	1.05	0.92	1.19	0.499398	229	23431	0.310172
IL2.P60568.OID20419.v1	Gynaecological cancer	12	1.04	0.92	1.19	0.529024	231	23431	0.170718
IL2.P60568.OID20419.v1	Gynaecological cancer	13	1.04	0.92	1.19	0.529024	231	23431	0.170718
IL2.P60568.OID20419.v1	Gynaecological cancer	14	1.04	0.92	1.19	0.529024	231	23431	0.170718
IL2.P60568.OID20419.v1	Gynaecological cancer	15	1.04	0.92	1.19	0.529024	231	23431	0.170718
IL2.P60568.OID20419.v1	Gynaecological cancer	16	1.04	0.92	1.19	0.529024	231	23431	0.170718
IL2.P60568.OID20419.v1	Gynaecological cancer	17	1.04	0.92	1.19	0.529024	231	23431	0.170718
IL10RA.Q13651.OID20420.v1	Gynaecological cancer	1	0.92	0.6	1.42	0.714918	21	23431	6274
IL10RA.Q13651.OID20420.v1	Gynaecological cancer	2	0.93	0.7	1.24	0.610837	49	23431	0.707427
IL10RA.Q13651.OID20420.v1	Gynaecological cancer	3	0.93	0.75	1.17	0.55262	80	23431	0.493544
IL10RA.Q13651.OID20420.v1	Gynaecological cancer	4	0.93	0.76	1.14	0.494453	101	23431	0.651536
IL10RA.Q13651.OID20420.v1	Gynaecological cancer	5	1	0.84	1.21	0.967887	119	23431	0.151737
IL10RA.Q13651.OID20420.v1	Gynaecological cancer	6	0.98	0.83	1.16	0.794383	143	23431	0.503375
IL10RA.Q13651.OID20420.v1	Gynaecological cancer	7	0.96	0.82	1.12	0.601397	166	23431	0.969878
IL10RA.Q13651.OID20420.v1	Gynaecological cancer	8	0.96	0.83	1.11	0.592953	189	23431	0.976848
IL10RA.Q13651.OID20420.v1	Gynaecological cancer	9	0.95	0.82	1.08	0.423491	210	23431	0.512379
IL10RA.Q13651.OID20420.v1	Gynaecological cancer	10	0.94	0.82	1.07	0.345282	227	23431	0.350266
IL10RA.Q13651.OID20420.v1	Gynaecological cancer	11	0.95	0.83	1.08	0.405526	229	23431	0.90321
IL10RA.Q13651.OID20420.v1	Gynaecological cancer	12	0.95	0.83	1.08	0.428792	231	23431	0.739365
IL10RA.Q13651.OID20420.v1	Gynaecological cancer	13	0.95	0.83	1.08	0.428792	231	23431	0.739365
IL10RA.Q13651.OID20420.v1	Gynaecological cancer	14	0.95	0.83	1.08	0.428792	231	23431	0.739365
IL10RA.Q13651.OID20420.v1	Gynaecological cancer	15	0.95	0.83	1.08	0.428792	231	23431	0.739365
IL10RA.Q13651.OID20420.v1	Gynaecological cancer	16	0.95	0.83	1.08	0.428792	231	23431	0.739365
IL10RA.Q13651.OID20420.v1	Gynaecological cancer	17	0.95	0.83	1.08	0.428792	231	23431	0.739365
PAPPA.Q13219.OID20421.v1	Gynaecological cancer	1	1.28	0.83	1.98	0.257047	21	23431	6291
PAPPA.Q13219.OID20421.v1	Gynaecological cancer	2	1.01	0.76	1.34	0.944863	49	23431	0.117935
PAPPA.Q13219.OID20421.v1	Gynaecological cancer	3	1.07	0.85	1.33	0.566598	80	23431	0.941971
PAPPA.Q13219.OID20421.v1	Gynaecological cancer	4	1	0.82	1.22	0.974993	101	23431	0.3842
PAPPA.Q13219.OID20421.v1	Gynaecological cancer	5	1.05	0.87	1.25	0.633161	119	23431	0.938164
PAPPA.Q13219.OID20421.v1	Gynaecological cancer	6	1.02	0.86	1.2	0.82059	143	23431	0.767042
PAPPA.Q13219.OID20421.v1	Gynaecological cancer	7	1.03	0.88	1.2	0.742476	166	23431	0.880853
PAPPA.Q13219.OID20421.v1	Gynaecological cancer	8	1.05	0.91	1.21	0.518151	189	23431	0.778343
PAPPA.Q13219.OID20421.v1	Gynaecological cancer	9	1.05	0.91	1.2	0.496079	210	23431	0.890006
PAPPA.Q13219.OID20421.v1	Gynaecological cancer	10	1.05	0.92	1.19	0.504625	227	23431	0.855097
PAPPA.Q13219.OID20421.v1	Gynaecological cancer	11	1.04	0.92	1.19	0.524372	229	23431	0.71319
PAPPA.Q13219.OID20421.v1	Gynaecological cancer	12	1.05	0.92	1.2	0.471807	231	23431	0.92254
PAPPA.Q13219.OID20421.v1	Gynaecological cancer	13	1.05	0.92	1.2	0.471807	231	23431	0.92254
PAPPA.Q13219.OID20421.v1	Gynaecological cancer	14	1.05	0.92	1.2	0.471807	231	23431	0.92254
PAPPA.Q13219.OID20421.v1	Gynaecological cancer	15	1.05	0.92	1.2	0.471807	231	23431	0.92254
PAPPA.Q13219.OID20421.v1	Gynaecological cancer	16	1.05	0.92	1.2	0.471807	231	23431	0.92254
PAPPA.Q13219.OID20421.v1	Gynaecological cancer	17	1.05	0.92	1.2	0.471807	231	23431	0.92254
IL20RA.Q9UHF4.OID20422.v1	Gynaecological cancer	1	1.02	0.67	1.57	0.918818	21	23431	6308
IL20RA.Q9UHF4.OID20422.v1	Gynaecological cancer	2	1.05	0.8	1.39	0.714651	49	23431	0.616926
IL20RA.Q9UHF4.OID20422.v1	Gynaecological cancer	3	0.98	0.79	1.22	0.854782	80	23431	0.741052
IL20RA.Q9UHF4.OID20422.v1	Gynaecological cancer	4	0.97	0.8	1.18	0.754082	101	23431	0.73316
IL20RA.Q9UHF4.OID20422.v1	Gynaecological cancer	5	0.99	0.83	1.18	0.911615	119	23431	0.911087
IL20RA.Q9UHF4.OID20422.v1	Gynaecological cancer	6	0.98	0.83	1.16	0.842321	143	23431	0.942458
IL20RA.Q9UHF4.OID20422.v1	Gynaecological cancer	7	1	0.86	1.16	0.976216	166	23431	0.869667
IL20RA.Q9UHF4.OID20422.v1	Gynaecological cancer	8	0.98	0.85	1.13	0.77801	189	23431	0.775212
IL20RA.Q9UHF4.OID20422.v1	Gynaecological cancer	9	1	0.87	1.14	0.973748	210	23431	0.688611
IL20RA.Q9UHF4.OID20422.v1	Gynaecological cancer	10	1	0.88	1.14	0.948629	227	23431	0.319038
IL20RA.Q9UHF4.OID20422.v1	Gynaecological cancer	11	1	0.88	1.14	0.971789	229	23431	0.316322
IL20RA.Q9UHF4.OID20422.v1	Gynaecological cancer	12	1	0.88	1.14	0.987789	231	23431	0.16828
IL20RA.Q9UHF4.OID20422.v1	Gynaecological cancer	13	1	0.88	1.14	0.987789	231	23431	0.16828
IL20RA.Q9UHF4.OID20422.v1	Gynaecological cancer	14	1	0.88	1.14	0.987789	231	23431	0.16828
IL20RA.Q9UHF4.OID20422.v1	Gynaecological cancer	15	1	0.88	1.14	0.987789	231	23431	0.16828
IL20RA.Q9UHF4.OID20422.v1	Gynaecological cancer	16	1	0.88	1.14	0.987789	231	23431	0.16828
IL20RA.Q9UHF4.OID20422.v1	Gynaecological cancer	17	1	0.88	1.14	0.987789	231	23431	0.16828
EIF5A.P63241.OID20423.v1	Gynaecological cancer	1	0.71	0.46	1.09	0.11552	21	23431	6325
EIF5A.P63241.OID20423.v1	Gynaecological cancer	2	0.76	0.58	1.01	0.0602072	49	23431	0.775264
EIF5A.P63241.OID20423.v1	Gynaecological cancer	3	0.8	0.64	0.99	0.0425211	80	23431	0.721955
EIF5A.P63241.OID20423.v1	Gynaecological cancer	4	0.85	0.7	1.04	0.106211	101	23431	0.256787
EIF5A.P63241.OID20423.v1	Gynaecological cancer	5	0.93	0.77	1.11	0.425205	119	23431	0.0232641
EIF5A.P63241.OID20423.v1	Gynaecological cancer	6	0.9	0.77	1.07	0.230331	143	23431	0.214231
EIF5A.P63241.OID20423.v1	Gynaecological cancer	7	0.92	0.79	1.07	0.2639	166	23431	0.218495
EIF5A.P63241.OID20423.v1	Gynaecological cancer	8	0.9	0.78	1.04	0.163704	189	23431	0.556095
EIF5A.P63241.OID20423.v1	Gynaecological cancer	9	0.92	0.8	1.05	0.218606	210	23431	0.323696
EIF5A.P63241.OID20423.v1	Gynaecological cancer	10	0.94	0.83	1.08	0.391732	227	23431	0.092585
EIF5A.P63241.OID20423.v1	Gynaecological cancer	11	0.95	0.83	1.08	0.412866	229	23431	0.119747
EIF5A.P63241.OID20423.v1	Gynaecological cancer	12	0.94	0.83	1.08	0.385842	231	23431	0.256779
EIF5A.P63241.OID20423.v1	Gynaecological cancer	13	0.94	0.83	1.08	0.385842	231	23431	0.256779
EIF5A.P63241.OID20423.v1	Gynaecological cancer	14	0.94	0.83	1.08	0.385842	231	23431	0.256779
EIF5A.P63241.OID20423.v1	Gynaecological cancer	15	0.94	0.83	1.08	0.385842	231	23431	0.256779
EIF5A.P63241.OID20423.v1	Gynaecological cancer	16	0.94	0.83	1.08	0.385842	231	23431	0.256779
EIF5A.P63241.OID20423.v1	Gynaecological cancer	17	0.94	0.83	1.08	0.385842	231	23431	0.256779
JUN.P05412.OID20424.v1	Gynaecological cancer	1	0.92	0.59	1.42	0.693453	21	23431	6342
JUN.P05412.OID20424.v1	Gynaecological cancer	2	0.77	0.57	1.02	0.0690319	49	23431	0.487677
JUN.P05412.OID20424.v1	Gynaecological cancer	3	0.78	0.62	0.98	0.0339535	80	23431	0.646559
JUN.P05412.OID20424.v1	Gynaecological cancer	4	0.8	0.65	0.98	0.0306165	101	23431	0.49686
JUN.P05412.OID20424.v1	Gynaecological cancer	5	0.82	0.68	0.99	0.0397729	119	23431	0.37515
JUN.P05412.OID20424.v1	Gynaecological cancer	6	0.84	0.71	0.99	0.0419623	143	23431	0.351301
JUN.P05412.OID20424.v1	Gynaecological cancer	7	0.86	0.73	1.01	0.0588383	166	23431	0.246776
JUN.P05412.OID20424.v1	Gynaecological cancer	8	0.9	0.78	1.05	0.184019	189	23431	0.0483422
JUN.P05412.OID20424.v1	Gynaecological cancer	9	0.92	0.8	1.05	0.223034	210	23431	0.0855646
JUN.P05412.OID20424.v1	Gynaecological cancer	10	0.94	0.82	1.08	0.387765	227	23431	0.0492087
JUN.P05412.OID20424.v1	Gynaecological cancer	11	0.95	0.83	1.09	0.449281	229	23431	0.0267137
JUN.P05412.OID20424.v1	Gynaecological cancer	12	0.94	0.82	1.08	0.39104	231	23431	0.26293
JUN.P05412.OID20424.v1	Gynaecological cancer	13	0.94	0.82	1.08	0.39104	231	23431	0.26293
JUN.P05412.OID20424.v1	Gynaecological cancer	14	0.94	0.82	1.08	0.39104	231	23431	0.26293
JUN.P05412.OID20424.v1	Gynaecological cancer	15	0.94	0.82	1.08	0.39104	231	23431	0.26293
JUN.P05412.OID20424.v1	Gynaecological cancer	16	0.94	0.82	1.08	0.39104	231	23431	0.26293
JUN.P05412.OID20424.v1	Gynaecological cancer	17	0.94	0.82	1.08	0.39104	231	23431	0.26293
RAB37.Q96AX2.OID20425.v1	Gynaecological cancer	1	0.86	0.56	1.32	0.489998	21	23431	6359
RAB37.Q96AX2.OID20425.v1	Gynaecological cancer	2	0.82	0.62	1.08	0.159088	49	23431	0.823066
RAB37.Q96AX2.OID20425.v1	Gynaecological cancer	3	0.78	0.62	0.97	0.024551	80	23431	0.402619
RAB37.Q96AX2.OID20425.v1	Gynaecological cancer	4	0.77	0.64	0.94	0.0107399	101	23431	0.603611
RAB37.Q96AX2.OID20425.v1	Gynaecological cancer	5	0.76	0.63	0.91	0.00264917	119	23431	0.48185
RAB37.Q96AX2.OID20425.v1	Gynaecological cancer	6	0.82	0.69	0.96	0.0161579	143	23431	0.488252
RAB37.Q96AX2.OID20425.v1	Gynaecological cancer	7	0.85	0.73	0.99	0.0361071	166	23431	0.241344
RAB37.Q96AX2.OID20425.v1	Gynaecological cancer	8	0.89	0.77	1.02	0.100998	189	23431	0.0544085
RAB37.Q96AX2.OID20425.v1	Gynaecological cancer	9	0.9	0.78	1.03	0.123526	210	23431	0.0724924
RAB37.Q96AX2.OID20425.v1	Gynaecological cancer	10	0.93	0.81	1.06	0.265678	227	23431	0.00634728
RAB37.Q96AX2.OID20425.v1	Gynaecological cancer	11	0.94	0.82	1.07	0.33568	229	23431	0.00150548
RAB37.Q96AX2.OID20425.v1	Gynaecological cancer	12	0.94	0.83	1.07	0.363827	231	23431	0.000304374
RAB37.Q96AX2.OID20425.v1	Gynaecological cancer	13	0.94	0.83	1.07	0.363827	231	23431	0.000304374
RAB37.Q96AX2.OID20425.v1	Gynaecological cancer	14	0.94	0.83	1.07	0.363827	231	23431	0.000304374
RAB37.Q96AX2.OID20425.v1	Gynaecological cancer	15	0.94	0.83	1.07	0.363827	231	23431	0.000304374
RAB37.Q96AX2.OID20425.v1	Gynaecological cancer	16	0.94	0.83	1.07	0.363827	231	23431	0.000304374
RAB37.Q96AX2.OID20425.v1	Gynaecological cancer	17	0.94	0.83	1.07	0.363827	231	23431	0.000304374
IL4.P05112.OID20426.v1	Gynaecological cancer	1	1.01	0.66	1.55	0.953444	21	23431	6376
IL4.P05112.OID20426.v1	Gynaecological cancer	2	0.96	0.72	1.27	0.757576	49	23431	0.623632
IL4.P05112.OID20426.v1	Gynaecological cancer	3	0.9	0.72	1.12	0.33998	80	23431	0.550228
IL4.P05112.OID20426.v1	Gynaecological cancer	4	0.93	0.76	1.12	0.435898	101	23431	0.909136
IL4.P05112.OID20426.v1	Gynaecological cancer	5	0.94	0.79	1.13	0.508731	119	23431	0.7232
IL4.P05112.OID20426.v1	Gynaecological cancer	6	0.9	0.76	1.06	0.20429	143	23431	0.560107
IL4.P05112.OID20426.v1	Gynaecological cancer	7	0.92	0.79	1.08	0.309482	166	23431	0.960337
IL4.P05112.OID20426.v1	Gynaecological cancer	8	0.94	0.82	1.09	0.414598	189	23431	0.70697
IL4.P05112.OID20426.v1	Gynaecological cancer	9	0.9	0.79	1.03	0.128739	210	23431	0.347714
IL4.P05112.OID20426.v1	Gynaecological cancer	10	0.89	0.78	1.01	0.073286	227	23431	0.049097
IL4.P05112.OID20426.v1	Gynaecological cancer	11	0.88	0.77	1	0.0573875	229	23431	0.0207202
IL4.P05112.OID20426.v1	Gynaecological cancer	12	0.89	0.78	1.01	0.0688506	231	23431	0.131941
IL4.P05112.OID20426.v1	Gynaecological cancer	13	0.89	0.78	1.01	0.0688506	231	23431	0.131941
IL4.P05112.OID20426.v1	Gynaecological cancer	14	0.89	0.78	1.01	0.0688506	231	23431	0.131941
IL4.P05112.OID20426.v1	Gynaecological cancer	15	0.89	0.78	1.01	0.0688506	231	23431	0.131941
IL4.P05112.OID20426.v1	Gynaecological cancer	16	0.89	0.78	1.01	0.0688506	231	23431	0.131941
IL4.P05112.OID20426.v1	Gynaecological cancer	17	0.89	0.78	1.01	0.0688506	231	23431	0.131941
IL1B.P01584.OID20427.v1	Gynaecological cancer	1	0.74	0.48	1.13	0.166338	21	23431	6393
IL1B.P01584.OID20427.v1	Gynaecological cancer	2	0.77	0.58	1.02	0.0706852	49	23431	0.690806
IL1B.P01584.OID20427.v1	Gynaecological cancer	3	0.82	0.66	1.02	0.0748112	80	23431	0.406841
IL1B.P01584.OID20427.v1	Gynaecological cancer	4	0.88	0.72	1.07	0.212697	101	23431	0.0791056
IL1B.P01584.OID20427.v1	Gynaecological cancer	5	0.87	0.72	1.04	0.116945	119	23431	0.396
IL1B.P01584.OID20427.v1	Gynaecological cancer	6	0.92	0.78	1.08	0.292903	143	23431	0.138052
IL1B.P01584.OID20427.v1	Gynaecological cancer	7	0.98	0.84	1.14	0.788108	166	23431	0.0184205
IL1B.P01584.OID20427.v1	Gynaecological cancer	8	0.98	0.85	1.13	0.799167	189	23431	0.0379531
IL1B.P01584.OID20427.v1	Gynaecological cancer	9	0.98	0.85	1.12	0.740155	210	23431	0.177446
IL1B.P01584.OID20427.v1	Gynaecological cancer	10	0.97	0.85	1.11	0.651641	227	23431	0.606472
IL1B.P01584.OID20427.v1	Gynaecological cancer	11	0.96	0.85	1.1	0.583148	229	23431	0.726184
IL1B.P01584.OID20427.v1	Gynaecological cancer	12	0.96	0.85	1.1	0.592207	231	23431	0.730174
IL1B.P01584.OID20427.v1	Gynaecological cancer	13	0.96	0.85	1.1	0.592207	231	23431	0.730174
IL1B.P01584.OID20427.v1	Gynaecological cancer	14	0.96	0.85	1.1	0.592207	231	23431	0.730174
IL1B.P01584.OID20427.v1	Gynaecological cancer	15	0.96	0.85	1.1	0.592207	231	23431	0.730174
IL1B.P01584.OID20427.v1	Gynaecological cancer	16	0.96	0.85	1.1	0.592207	231	23431	0.730174
IL1B.P01584.OID20427.v1	Gynaecological cancer	17	0.96	0.85	1.1	0.592207	231	23431	0.730174
IL33.O95760.OID20428.v1	Gynaecological cancer	1	1.01	0.66	1.56	0.952489	21	23431	6410
IL33.O95760.OID20428.v1	Gynaecological cancer	2	0.97	0.73	1.29	0.842198	49	23431	0.900377
IL33.O95760.OID20428.v1	Gynaecological cancer	3	0.95	0.76	1.19	0.665522	80	23431	0.731564
IL33.O95760.OID20428.v1	Gynaecological cancer	4	0.94	0.77	1.14	0.514004	101	23431	0.616207
IL33.O95760.OID20428.v1	Gynaecological cancer	5	0.98	0.82	1.17	0.806428	119	23431	0.789109
IL33.O95760.OID20428.v1	Gynaecological cancer	6	1.03	0.88	1.22	0.696502	143	23431	0.245475
IL33.O95760.OID20428.v1	Gynaecological cancer	7	1.03	0.88	1.2	0.738301	166	23431	0.468185
IL33.O95760.OID20428.v1	Gynaecological cancer	8	1.01	0.88	1.17	0.852901	189	23431	0.740541
IL33.O95760.OID20428.v1	Gynaecological cancer	9	0.98	0.86	1.13	0.802399	210	23431	0.41083
IL33.O95760.OID20428.v1	Gynaecological cancer	10	1.01	0.89	1.15	0.893577	227	23431	0.154141
IL33.O95760.OID20428.v1	Gynaecological cancer	11	1.01	0.89	1.15	0.840712	229	23431	0.125335
IL33.O95760.OID20428.v1	Gynaecological cancer	12	1.01	0.89	1.15	0.882723	231	23431	0.334805
IL33.O95760.OID20428.v1	Gynaecological cancer	13	1.01	0.89	1.15	0.882723	231	23431	0.334805
IL33.O95760.OID20428.v1	Gynaecological cancer	14	1.01	0.89	1.15	0.882723	231	23431	0.334805
IL33.O95760.OID20428.v1	Gynaecological cancer	15	1.01	0.89	1.15	0.882723	231	23431	0.334805
IL33.O95760.OID20428.v1	Gynaecological cancer	16	1.01	0.89	1.15	0.882723	231	23431	0.334805
IL33.O95760.OID20428.v1	Gynaecological cancer	17	1.01	0.89	1.15	0.882723	231	23431	0.334805
LILRB4.Q8NHJ6.OID20429.v1	Gynaecological cancer	1	0.95	0.59	1.52	0.825168	21	23431	6427
LILRB4.Q8NHJ6.OID20429.v1	Gynaecological cancer	2	0.98	0.72	1.33	0.872499	49	23431	0.5816
LILRB4.Q8NHJ6.OID20429.v1	Gynaecological cancer	3	1.02	0.8	1.29	0.890727	80	23431	0.125181
LILRB4.Q8NHJ6.OID20429.v1	Gynaecological cancer	4	0.95	0.76	1.17	0.610064	101	23431	0.822591
LILRB4.Q8NHJ6.OID20429.v1	Gynaecological cancer	5	1.05	0.86	1.28	0.605312	119	23431	0.168592
LILRB4.Q8NHJ6.OID20429.v1	Gynaecological cancer	6	1.04	0.87	1.25	0.663397	143	23431	0.413733
LILRB4.Q8NHJ6.OID20429.v1	Gynaecological cancer	7	1.06	0.89	1.25	0.516052	166	23431	0.345063
LILRB4.Q8NHJ6.OID20429.v1	Gynaecological cancer	8	1.02	0.87	1.19	0.833154	189	23431	0.938179
LILRB4.Q8NHJ6.OID20429.v1	Gynaecological cancer	9	0.99	0.86	1.15	0.935592	210	23431	0.537271
LILRB4.Q8NHJ6.OID20429.v1	Gynaecological cancer	10	0.99	0.86	1.14	0.904459	227	23431	0.505933
LILRB4.Q8NHJ6.OID20429.v1	Gynaecological cancer	11	1.01	0.87	1.16	0.932777	229	23431	0.41539
LILRB4.Q8NHJ6.OID20429.v1	Gynaecological cancer	12	1	0.87	1.15	0.970151	231	23431	0.670565
LILRB4.Q8NHJ6.OID20429.v1	Gynaecological cancer	13	1	0.87	1.15	0.970151	231	23431	0.670565
LILRB4.Q8NHJ6.OID20429.v1	Gynaecological cancer	14	1	0.87	1.15	0.970151	231	23431	0.670565
LILRB4.Q8NHJ6.OID20429.v1	Gynaecological cancer	15	1	0.87	1.15	0.970151	231	23431	0.670565
LILRB4.Q8NHJ6.OID20429.v1	Gynaecological cancer	16	1	0.87	1.15	0.970151	231	23431	0.670565
LILRB4.Q8NHJ6.OID20429.v1	Gynaecological cancer	17	1	0.87	1.15	0.970151	231	23431	0.670565
IL13.P35225.OID20430.v1	Gynaecological cancer	1	0.98	0.64	1.5	0.910775	21	23431	6444
IL13.P35225.OID20430.v1	Gynaecological cancer	2	1.05	0.8	1.4	0.715282	49	23431	0.343412
IL13.P35225.OID20430.v1	Gynaecological cancer	3	0.94	0.76	1.17	0.585906	80	23431	0.407446
IL13.P35225.OID20430.v1	Gynaecological cancer	4	0.9	0.74	1.1	0.3127	101	23431	0.273993
IL13.P35225.OID20430.v1	Gynaecological cancer	5	0.97	0.81	1.16	0.723658	119	23431	0.776159
IL13.P35225.OID20430.v1	Gynaecological cancer	6	1.07	0.91	1.26	0.407375	143	23431	0.0493878
IL13.P35225.OID20430.v1	Gynaecological cancer	7	1.11	0.96	1.3	0.171001	166	23431	0.0208323
IL13.P35225.OID20430.v1	Gynaecological cancer	8	1.08	0.94	1.25	0.281995	189	23431	0.17981
IL13.P35225.OID20430.v1	Gynaecological cancer	9	1.05	0.91	1.2	0.517741	210	23431	0.991012
IL13.P35225.OID20430.v1	Gynaecological cancer	10	1.03	0.9	1.17	0.681545	227	23431	0.277197
IL13.P35225.OID20430.v1	Gynaecological cancer	11	1.03	0.91	1.18	0.636036	229	23431	0.762819
IL13.P35225.OID20430.v1	Gynaecological cancer	12	1.03	0.91	1.18	0.630654	231	23431	0.822264
IL13.P35225.OID20430.v1	Gynaecological cancer	13	1.03	0.91	1.18	0.630654	231	23431	0.822264
IL13.P35225.OID20430.v1	Gynaecological cancer	14	1.03	0.91	1.18	0.630654	231	23431	0.822264
IL13.P35225.OID20430.v1	Gynaecological cancer	15	1.03	0.91	1.18	0.630654	231	23431	0.822264
IL13.P35225.OID20430.v1	Gynaecological cancer	16	1.03	0.91	1.18	0.630654	231	23431	0.822264
IL13.P35225.OID20430.v1	Gynaecological cancer	17	1.03	0.91	1.18	0.630654	231	23431	0.822264
IL10.P22301.OID20431.v1	Gynaecological cancer	1	1.31	0.85	1.99	0.217548	21	23431	6461
IL10.P22301.OID20431.v1	Gynaecological cancer	2	0.83	0.63	1.1	0.198997	49	23431	0.00171774
IL10.P22301.OID20431.v1	Gynaecological cancer	3	0.89	0.72	1.11	0.298893	80	23431	0.486763
IL10.P22301.OID20431.v1	Gynaecological cancer	4	0.89	0.73	1.08	0.221048	101	23431	0.552601
IL10.P22301.OID20431.v1	Gynaecological cancer	5	0.93	0.78	1.11	0.427656	119	23431	0.774235
IL10.P22301.OID20431.v1	Gynaecological cancer	6	0.92	0.78	1.08	0.290317	143	23431	0.948653
IL10.P22301.OID20431.v1	Gynaecological cancer	7	0.98	0.84	1.14	0.788671	166	23431	0.215677
IL10.P22301.OID20431.v1	Gynaecological cancer	8	0.94	0.82	1.09	0.432558	189	23431	0.874067
IL10.P22301.OID20431.v1	Gynaecological cancer	9	0.94	0.82	1.08	0.38592	210	23431	0.94998
IL10.P22301.OID20431.v1	Gynaecological cancer	10	0.97	0.85	1.1	0.613622	227	23431	0.151584
IL10.P22301.OID20431.v1	Gynaecological cancer	11	0.98	0.86	1.12	0.765301	229	23431	0.00860717
IL10.P22301.OID20431.v1	Gynaecological cancer	12	0.97	0.85	1.11	0.683849	231	23431	0.133922
IL10.P22301.OID20431.v1	Gynaecological cancer	13	0.97	0.85	1.11	0.683849	231	23431	0.133922
IL10.P22301.OID20431.v1	Gynaecological cancer	14	0.97	0.85	1.11	0.683849	231	23431	0.133922
IL10.P22301.OID20431.v1	Gynaecological cancer	15	0.97	0.85	1.11	0.683849	231	23431	0.133922
IL10.P22301.OID20431.v1	Gynaecological cancer	16	0.97	0.85	1.11	0.683849	231	23431	0.133922
IL10.P22301.OID20431.v1	Gynaecological cancer	17	0.97	0.85	1.11	0.683849	231	23431	0.133922
ARNT.P27540.OID20432.v1	Gynaecological cancer	1	0.67	0.44	1.03	0.0659539	21	23431	6478
ARNT.P27540.OID20432.v1	Gynaecological cancer	2	0.87	0.66	1.15	0.326027	49	23431	0.0478703
ARNT.P27540.OID20432.v1	Gynaecological cancer	3	0.82	0.66	1.02	0.0724691	80	23431	0.479683
ARNT.P27540.OID20432.v1	Gynaecological cancer	4	0.82	0.67	1	0.0460658	101	23431	0.59882
ARNT.P27540.OID20432.v1	Gynaecological cancer	5	0.91	0.76	1.08	0.279134	119	23431	0.0513104
ARNT.P27540.OID20432.v1	Gynaecological cancer	6	0.88	0.75	1.04	0.142235	143	23431	0.274877
ARNT.P27540.OID20432.v1	Gynaecological cancer	7	0.9	0.77	1.05	0.192192	166	23431	0.2031
ARNT.P27540.OID20432.v1	Gynaecological cancer	8	0.88	0.76	1.02	0.0883149	189	23431	0.628336
ARNT.P27540.OID20432.v1	Gynaecological cancer	9	0.9	0.78	1.03	0.127236	210	23431	0.391174
ARNT.P27540.OID20432.v1	Gynaecological cancer	10	0.9	0.79	1.03	0.114979	227	23431	0.760362
ARNT.P27540.OID20432.v1	Gynaecological cancer	11	0.9	0.79	1.02	0.102005	229	23431	0.874847
ARNT.P27540.OID20432.v1	Gynaecological cancer	12	0.89	0.78	1.02	0.0848606	231	23431	0.467158
ARNT.P27540.OID20432.v1	Gynaecological cancer	13	0.89	0.78	1.02	0.0848606	231	23431	0.467158
ARNT.P27540.OID20432.v1	Gynaecological cancer	14	0.89	0.78	1.02	0.0848606	231	23431	0.467158
ARNT.P27540.OID20432.v1	Gynaecological cancer	15	0.89	0.78	1.02	0.0848606	231	23431	0.467158
ARNT.P27540.OID20432.v1	Gynaecological cancer	16	0.89	0.78	1.02	0.0848606	231	23431	0.467158
ARNT.P27540.OID20432.v1	Gynaecological cancer	17	0.89	0.78	1.02	0.0848606	231	23431	0.467158
TNFAIP8.O95379.OID20433.v1	Gynaecological cancer	1	1.31	0.85	2	0.223906	21	23431	6495
TNFAIP8.O95379.OID20433.v1	Gynaecological cancer	2	0.97	0.74	1.29	0.853917	49	23431	0.335175
TNFAIP8.O95379.OID20433.v1	Gynaecological cancer	3	0.93	0.75	1.16	0.510856	80	23431	0.349286
TNFAIP8.O95379.OID20433.v1	Gynaecological cancer	4	0.93	0.76	1.13	0.44938	101	23431	0.628641
TNFAIP8.O95379.OID20433.v1	Gynaecological cancer	5	0.93	0.77	1.11	0.400872	119	23431	0.719839
TNFAIP8.O95379.OID20433.v1	Gynaecological cancer	6	0.93	0.79	1.09	0.362968	143	23431	0.784299
TNFAIP8.O95379.OID20433.v1	Gynaecological cancer	7	0.97	0.83	1.13	0.698909	166	23431	0.557991
TNFAIP8.O95379.OID20433.v1	Gynaecological cancer	8	0.96	0.83	1.11	0.564743	189	23431	0.853463
TNFAIP8.O95379.OID20433.v1	Gynaecological cancer	9	0.96	0.84	1.1	0.568916	210	23431	0.910199
TNFAIP8.O95379.OID20433.v1	Gynaecological cancer	10	0.95	0.84	1.09	0.484876	227	23431	0.543833
TNFAIP8.O95379.OID20433.v1	Gynaecological cancer	11	0.95	0.83	1.08	0.443778	229	23431	0.954495
TNFAIP8.O95379.OID20433.v1	Gynaecological cancer	12	0.95	0.84	1.08	0.454112	231	23431	0.979792
TNFAIP8.O95379.OID20433.v1	Gynaecological cancer	13	0.95	0.84	1.08	0.454112	231	23431	0.979792
TNFAIP8.O95379.OID20433.v1	Gynaecological cancer	14	0.95	0.84	1.08	0.454112	231	23431	0.979792
TNFAIP8.O95379.OID20433.v1	Gynaecological cancer	15	0.95	0.84	1.08	0.454112	231	23431	0.979792
TNFAIP8.O95379.OID20433.v1	Gynaecological cancer	16	0.95	0.84	1.08	0.454112	231	23431	0.979792
TNFAIP8.O95379.OID20433.v1	Gynaecological cancer	17	0.95	0.84	1.08	0.454112	231	23431	0.979792
LTO1.Q8WV07.OID20434.v1	Gynaecological cancer	1	1.35	0.88	2.07	0.169306	21	23431	6512
LTO1.Q8WV07.OID20434.v1	Gynaecological cancer	2	1.2	0.9	1.58	0.207341	49	23431	0.867226
LTO1.Q8WV07.OID20434.v1	Gynaecological cancer	3	1.04	0.84	1.29	0.725964	80	23431	0.203602
LTO1.Q8WV07.OID20434.v1	Gynaecological cancer	4	0.97	0.8	1.18	0.757846	101	23431	0.0759106
LTO1.Q8WV07.OID20434.v1	Gynaecological cancer	5	1.03	0.86	1.23	0.773648	119	23431	0.588744
LTO1.Q8WV07.OID20434.v1	Gynaecological cancer	6	1.02	0.86	1.2	0.836882	143	23431	0.599163
LTO1.Q8WV07.OID20434.v1	Gynaecological cancer	7	0.98	0.84	1.15	0.830847	166	23431	0.260608
LTO1.Q8WV07.OID20434.v1	Gynaecological cancer	8	0.96	0.83	1.1	0.554798	189	23431	0.126308
LTO1.Q8WV07.OID20434.v1	Gynaecological cancer	9	0.94	0.82	1.07	0.332853	210	23431	0.039519
LTO1.Q8WV07.OID20434.v1	Gynaecological cancer	10	0.93	0.82	1.06	0.277613	227	23431	0.27714
LTO1.Q8WV07.OID20434.v1	Gynaecological cancer	11	0.93	0.82	1.06	0.281182	229	23431	0.453342
LTO1.Q8WV07.OID20434.v1	Gynaecological cancer	12	0.93	0.81	1.06	0.252405	231	23431	0.199581
LTO1.Q8WV07.OID20434.v1	Gynaecological cancer	13	0.93	0.81	1.06	0.252405	231	23431	0.199581
LTO1.Q8WV07.OID20434.v1	Gynaecological cancer	14	0.93	0.81	1.06	0.252405	231	23431	0.199581
LTO1.Q8WV07.OID20434.v1	Gynaecological cancer	15	0.93	0.81	1.06	0.252405	231	23431	0.199581
LTO1.Q8WV07.OID20434.v1	Gynaecological cancer	16	0.93	0.81	1.06	0.252405	231	23431	0.199581
LTO1.Q8WV07.OID20434.v1	Gynaecological cancer	17	0.93	0.81	1.06	0.252405	231	23431	0.199581
ACTN4.O43707.OID20435.v1	Gynaecological cancer	1	0.97	0.63	1.49	0.888407	21	23431	6529
ACTN4.O43707.OID20435.v1	Gynaecological cancer	2	1	0.75	1.32	0.986765	49	23431	0.522615
ACTN4.O43707.OID20435.v1	Gynaecological cancer	3	1.07	0.86	1.34	0.537559	80	23431	0.663713
ACTN4.O43707.OID20435.v1	Gynaecological cancer	4	1.07	0.88	1.3	0.511741	101	23431	0.797804
ACTN4.O43707.OID20435.v1	Gynaecological cancer	5	1.05	0.87	1.26	0.622772	119	23431	0.853203
ACTN4.O43707.OID20435.v1	Gynaecological cancer	6	1.03	0.87	1.21	0.763178	143	23431	0.656099
ACTN4.O43707.OID20435.v1	Gynaecological cancer	7	1	0.86	1.17	0.969878	166	23431	0.41971
ACTN4.O43707.OID20435.v1	Gynaecological cancer	8	0.99	0.85	1.14	0.852857	189	23431	0.29164
ACTN4.O43707.OID20435.v1	Gynaecological cancer	9	0.99	0.86	1.13	0.842961	210	23431	0.359256
ACTN4.O43707.OID20435.v1	Gynaecological cancer	10	0.99	0.86	1.12	0.832954	227	23431	0.534354
ACTN4.O43707.OID20435.v1	Gynaecological cancer	11	0.99	0.86	1.12	0.827205	229	23431	0.606127
ACTN4.O43707.OID20435.v1	Gynaecological cancer	12	0.99	0.86	1.12	0.821176	231	23431	0.489967
ACTN4.O43707.OID20435.v1	Gynaecological cancer	13	0.99	0.86	1.12	0.821176	231	23431	0.489967
ACTN4.O43707.OID20435.v1	Gynaecological cancer	14	0.99	0.86	1.12	0.821176	231	23431	0.489967
ACTN4.O43707.OID20435.v1	Gynaecological cancer	15	0.99	0.86	1.12	0.821176	231	23431	0.489967
ACTN4.O43707.OID20435.v1	Gynaecological cancer	16	0.99	0.86	1.12	0.821176	231	23431	0.489967
ACTN4.O43707.OID20435.v1	Gynaecological cancer	17	0.99	0.86	1.12	0.821176	231	23431	0.489967
LAP3.P28838.OID20436.v1	Gynaecological cancer	1	1.15	0.74	1.78	0.538139	21	23431	6546
LAP3.P28838.OID20436.v1	Gynaecological cancer	2	0.95	0.71	1.27	0.745725	49	23431	0.670627
LAP3.P28838.OID20436.v1	Gynaecological cancer	3	0.9	0.72	1.13	0.350979	80	23431	0.523365
LAP3.P28838.OID20436.v1	Gynaecological cancer	4	0.89	0.73	1.09	0.255554	101	23431	0.726639
LAP3.P28838.OID20436.v1	Gynaecological cancer	5	0.92	0.76	1.1	0.363142	119	23431	0.851469
LAP3.P28838.OID20436.v1	Gynaecological cancer	6	0.97	0.82	1.14	0.680632	143	23431	0.332108
LAP3.P28838.OID20436.v1	Gynaecological cancer	7	0.99	0.85	1.16	0.934298	166	23431	0.197376
LAP3.P28838.OID20436.v1	Gynaecological cancer	8	1.02	0.88	1.18	0.786563	189	23431	0.0948947
LAP3.P28838.OID20436.v1	Gynaecological cancer	9	1.03	0.89	1.18	0.693931	210	23431	0.259456
LAP3.P28838.OID20436.v1	Gynaecological cancer	10	1.02	0.9	1.17	0.727985	227	23431	0.837601
LAP3.P28838.OID20436.v1	Gynaecological cancer	11	1.03	0.9	1.18	0.68079	229	23431	0.555066
LAP3.P28838.OID20436.v1	Gynaecological cancer	12	1.03	0.9	1.18	0.677363	231	23431	0.627404
LAP3.P28838.OID20436.v1	Gynaecological cancer	13	1.03	0.9	1.18	0.677363	231	23431	0.627404
LAP3.P28838.OID20436.v1	Gynaecological cancer	14	1.03	0.9	1.18	0.677363	231	23431	0.627404
LAP3.P28838.OID20436.v1	Gynaecological cancer	15	1.03	0.9	1.18	0.677363	231	23431	0.627404
LAP3.P28838.OID20436.v1	Gynaecological cancer	16	1.03	0.9	1.18	0.677363	231	23431	0.627404
LAP3.P28838.OID20436.v1	Gynaecological cancer	17	1.03	0.9	1.18	0.677363	231	23431	0.627404
AMBN.Q9NP70.OID20437.v1	Gynaecological cancer	1	1.21	0.79	1.86	0.380086	21	23431	6563
AMBN.Q9NP70.OID20437.v1	Gynaecological cancer	2	1	0.76	1.33	0.977065	49	23431	0.0869395
AMBN.Q9NP70.OID20437.v1	Gynaecological cancer	3	1	0.8	1.24	0.966231	80	23431	0.170743
AMBN.Q9NP70.OID20437.v1	Gynaecological cancer	4	1.05	0.86	1.27	0.638199	101	23431	0.85621
AMBN.Q9NP70.OID20437.v1	Gynaecological cancer	5	1.06	0.88	1.26	0.554217	119	23431	0.924321
AMBN.Q9NP70.OID20437.v1	Gynaecological cancer	6	1.02	0.86	1.2	0.824808	143	23431	0.510568
AMBN.Q9NP70.OID20437.v1	Gynaecological cancer	7	0.98	0.84	1.14	0.799994	166	23431	0.185397
AMBN.Q9NP70.OID20437.v1	Gynaecological cancer	8	0.97	0.84	1.12	0.72762	189	23431	0.25062
AMBN.Q9NP70.OID20437.v1	Gynaecological cancer	9	0.98	0.85	1.12	0.742094	210	23431	0.311628
AMBN.Q9NP70.OID20437.v1	Gynaecological cancer	10	0.97	0.85	1.1	0.611011	227	23431	0.456133
AMBN.Q9NP70.OID20437.v1	Gynaecological cancer	11	0.97	0.85	1.1	0.610485	229	23431	0.608544
AMBN.Q9NP70.OID20437.v1	Gynaecological cancer	12	0.96	0.85	1.1	0.577233	231	23431	0.387708
AMBN.Q9NP70.OID20437.v1	Gynaecological cancer	13	0.96	0.85	1.1	0.577233	231	23431	0.387708
AMBN.Q9NP70.OID20437.v1	Gynaecological cancer	14	0.96	0.85	1.1	0.577233	231	23431	0.387708
AMBN.Q9NP70.OID20437.v1	Gynaecological cancer	15	0.96	0.85	1.1	0.577233	231	23431	0.387708
AMBN.Q9NP70.OID20437.v1	Gynaecological cancer	16	0.96	0.85	1.1	0.577233	231	23431	0.387708
AMBN.Q9NP70.OID20437.v1	Gynaecological cancer	17	0.96	0.85	1.1	0.577233	231	23431	0.387708
LRRN1.Q6UXK5.OID20438.v1	Gynaecological cancer	1	0.92	0.59	1.43	0.718902	21	23431	6580
LRRN1.Q6UXK5.OID20438.v1	Gynaecological cancer	2	1.05	0.79	1.41	0.723669	49	23431	0.404668
LRRN1.Q6UXK5.OID20438.v1	Gynaecological cancer	3	1.09	0.87	1.36	0.466989	80	23431	0.756551
LRRN1.Q6UXK5.OID20438.v1	Gynaecological cancer	4	1.01	0.83	1.23	0.930585	101	23431	0.445767
LRRN1.Q6UXK5.OID20438.v1	Gynaecological cancer	5	1.07	0.89	1.29	0.472466	119	23431	0.569206
LRRN1.Q6UXK5.OID20438.v1	Gynaecological cancer	6	1.06	0.89	1.25	0.52823	143	23431	0.832793
LRRN1.Q6UXK5.OID20438.v1	Gynaecological cancer	7	1.08	0.92	1.26	0.350029	166	23431	0.60787
LRRN1.Q6UXK5.OID20438.v1	Gynaecological cancer	8	1.05	0.91	1.22	0.488175	189	23431	0.932883
LRRN1.Q6UXK5.OID20438.v1	Gynaecological cancer	9	1.03	0.9	1.18	0.678318	210	23431	0.624858
LRRN1.Q6UXK5.OID20438.v1	Gynaecological cancer	10	1.05	0.92	1.2	0.483228	227	23431	0.192709
LRRN1.Q6UXK5.OID20438.v1	Gynaecological cancer	11	1.04	0.91	1.2	0.522397	229	23431	0.61616
LRRN1.Q6UXK5.OID20438.v1	Gynaecological cancer	12	1.05	0.91	1.2	0.515215	231	23431	0.440936
LRRN1.Q6UXK5.OID20438.v1	Gynaecological cancer	13	1.05	0.91	1.2	0.515215	231	23431	0.440936
LRRN1.Q6UXK5.OID20438.v1	Gynaecological cancer	14	1.05	0.91	1.2	0.515215	231	23431	0.440936
LRRN1.Q6UXK5.OID20438.v1	Gynaecological cancer	15	1.05	0.91	1.2	0.515215	231	23431	0.440936
LRRN1.Q6UXK5.OID20438.v1	Gynaecological cancer	16	1.05	0.91	1.2	0.515215	231	23431	0.440936
LRRN1.Q6UXK5.OID20438.v1	Gynaecological cancer	17	1.05	0.91	1.2	0.515215	231	23431	0.440936
PREB.Q9HCU5.OID20439.v1	Gynaecological cancer	1	0.88	0.58	1.35	0.569352	21	23431	6597
PREB.Q9HCU5.OID20439.v1	Gynaecological cancer	2	0.78	0.59	1.03	0.0841253	49	23431	0.568586
PREB.Q9HCU5.OID20439.v1	Gynaecological cancer	3	0.89	0.72	1.11	0.312258	80	23431	0.256093
PREB.Q9HCU5.OID20439.v1	Gynaecological cancer	4	0.89	0.73	1.08	0.230491	101	23431	0.393529
PREB.Q9HCU5.OID20439.v1	Gynaecological cancer	5	0.89	0.74	1.07	0.217045	119	23431	0.430257
PREB.Q9HCU5.OID20439.v1	Gynaecological cancer	6	0.89	0.76	1.05	0.172296	143	23431	0.562957
PREB.Q9HCU5.OID20439.v1	Gynaecological cancer	7	0.93	0.8	1.08	0.338416	166	23431	0.216774
PREB.Q9HCU5.OID20439.v1	Gynaecological cancer	8	0.96	0.83	1.11	0.58402	189	23431	0.0837546
PREB.Q9HCU5.OID20439.v1	Gynaecological cancer	9	0.95	0.83	1.09	0.470626	210	23431	0.315865
PREB.Q9HCU5.OID20439.v1	Gynaecological cancer	10	0.94	0.82	1.07	0.342388	227	23431	0.443092
PREB.Q9HCU5.OID20439.v1	Gynaecological cancer	11	0.94	0.82	1.07	0.357267	229	23431	0.71024
PREB.Q9HCU5.OID20439.v1	Gynaecological cancer	12	0.93	0.82	1.06	0.298414	231	23431	0.217735
PREB.Q9HCU5.OID20439.v1	Gynaecological cancer	13	0.93	0.82	1.06	0.298414	231	23431	0.217735
PREB.Q9HCU5.OID20439.v1	Gynaecological cancer	14	0.93	0.82	1.06	0.298414	231	23431	0.217735
PREB.Q9HCU5.OID20439.v1	Gynaecological cancer	15	0.93	0.82	1.06	0.298414	231	23431	0.217735
PREB.Q9HCU5.OID20439.v1	Gynaecological cancer	16	0.93	0.82	1.06	0.298414	231	23431	0.217735
PREB.Q9HCU5.OID20439.v1	Gynaecological cancer	17	0.93	0.82	1.06	0.298414	231	23431	0.217735
IL24.Q13007.OID20440.v1	Gynaecological cancer	1	1.02	0.67	1.57	0.920319	21	23431	6614
IL24.Q13007.OID20440.v1	Gynaecological cancer	2	0.95	0.72	1.26	0.722611	49	23431	0.495296
IL24.Q13007.OID20440.v1	Gynaecological cancer	3	1.02	0.82	1.26	0.886325	80	23431	0.862926
IL24.Q13007.OID20440.v1	Gynaecological cancer	4	1.03	0.85	1.25	0.75899	101	23431	0.681062
IL24.Q13007.OID20440.v1	Gynaecological cancer	5	1.07	0.89	1.28	0.478954	119	23431	0.417545
IL24.Q13007.OID20440.v1	Gynaecological cancer	6	1.06	0.9	1.25	0.463157	143	23431	0.570843
IL24.Q13007.OID20440.v1	Gynaecological cancer	7	1.09	0.94	1.27	0.262324	166	23431	0.349636
IL24.Q13007.OID20440.v1	Gynaecological cancer	8	1.09	0.95	1.26	0.238572	189	23431	0.516914
IL24.Q13007.OID20440.v1	Gynaecological cancer	9	1.1	0.96	1.25	0.180169	210	23431	0.491944
IL24.Q13007.OID20440.v1	Gynaecological cancer	10	1.08	0.95	1.23	0.220673	227	23431	0.923123
IL24.Q13007.OID20440.v1	Gynaecological cancer	11	1.09	0.96	1.24	0.184717	229	23431	0.433898
IL24.Q13007.OID20440.v1	Gynaecological cancer	12	1.08	0.95	1.23	0.213844	231	23431	0.929449
IL24.Q13007.OID20440.v1	Gynaecological cancer	13	1.08	0.95	1.23	0.213844	231	23431	0.929449
IL24.Q13007.OID20440.v1	Gynaecological cancer	14	1.08	0.95	1.23	0.213844	231	23431	0.929449
IL24.Q13007.OID20440.v1	Gynaecological cancer	15	1.08	0.95	1.23	0.213844	231	23431	0.929449
IL24.Q13007.OID20440.v1	Gynaecological cancer	16	1.08	0.95	1.23	0.213844	231	23431	0.929449
IL24.Q13007.OID20440.v1	Gynaecological cancer	17	1.08	0.95	1.23	0.213844	231	23431	0.929449
CEP164.Q9UPV0.OID20441.v1	Gynaecological cancer	1	1.1	0.71	1.69	0.67016	21	23431	6631
CEP164.Q9UPV0.OID20441.v1	Gynaecological cancer	2	1.08	0.81	1.43	0.604427	49	23431	0.716173
CEP164.Q9UPV0.OID20441.v1	Gynaecological cancer	3	0.99	0.8	1.24	0.95084	80	23431	0.468451
CEP164.Q9UPV0.OID20441.v1	Gynaecological cancer	4	0.98	0.8	1.19	0.832953	101	23431	0.552445
CEP164.Q9UPV0.OID20441.v1	Gynaecological cancer	5	1.01	0.84	1.2	0.954603	119	23431	0.968433
CEP164.Q9UPV0.OID20441.v1	Gynaecological cancer	6	1.03	0.87	1.21	0.765471	143	23431	0.667686
CEP164.Q9UPV0.OID20441.v1	Gynaecological cancer	7	1.05	0.9	1.22	0.556743	166	23431	0.486142
CEP164.Q9UPV0.OID20441.v1	Gynaecological cancer	8	1.01	0.87	1.17	0.893982	189	23431	0.826138
CEP164.Q9UPV0.OID20441.v1	Gynaecological cancer	9	0.98	0.85	1.12	0.739361	210	23431	0.291933
CEP164.Q9UPV0.OID20441.v1	Gynaecological cancer	10	0.98	0.86	1.11	0.728369	227	23431	0.493808
CEP164.Q9UPV0.OID20441.v1	Gynaecological cancer	11	0.98	0.86	1.11	0.748272	229	23431	0.765524
CEP164.Q9UPV0.OID20441.v1	Gynaecological cancer	12	0.98	0.86	1.11	0.726043	231	23431	0.558628
CEP164.Q9UPV0.OID20441.v1	Gynaecological cancer	13	0.98	0.86	1.11	0.726043	231	23431	0.558628
CEP164.Q9UPV0.OID20441.v1	Gynaecological cancer	14	0.98	0.86	1.11	0.726043	231	23431	0.558628
CEP164.Q9UPV0.OID20441.v1	Gynaecological cancer	15	0.98	0.86	1.11	0.726043	231	23431	0.558628
CEP164.Q9UPV0.OID20441.v1	Gynaecological cancer	16	0.98	0.86	1.11	0.726043	231	23431	0.558628
CEP164.Q9UPV0.OID20441.v1	Gynaecological cancer	17	0.98	0.86	1.11	0.726043	231	23431	0.558628
NBN.O60934.OID20442.v1	Gynaecological cancer	1	0.66	0.42	1.02	0.0615391	21	23431	6648
NBN.O60934.OID20442.v1	Gynaecological cancer	2	0.83	0.63	1.11	0.217507	49	23431	0.0404698
NBN.O60934.OID20442.v1	Gynaecological cancer	3	0.86	0.69	1.08	0.203941	80	23431	0.148631
NBN.O60934.OID20442.v1	Gynaecological cancer	4	0.98	0.8	1.2	0.85719	101	23431	0.00479766
NBN.O60934.OID20442.v1	Gynaecological cancer	5	0.98	0.82	1.18	0.847902	119	23431	0.043534
NBN.O60934.OID20442.v1	Gynaecological cancer	6	0.98	0.83	1.16	0.80432	143	23431	0.116777
NBN.O60934.OID20442.v1	Gynaecological cancer	7	0.98	0.84	1.15	0.817657	166	23431	0.181389
NBN.O60934.OID20442.v1	Gynaecological cancer	8	1	0.87	1.16	0.986268	189	23431	0.152367
NBN.O60934.OID20442.v1	Gynaecological cancer	9	1.04	0.91	1.2	0.530804	210	23431	0.0385807
NBN.O60934.OID20442.v1	Gynaecological cancer	10	1.08	0.94	1.23	0.277722	227	23431	0.0502649
NBN.O60934.OID20442.v1	Gynaecological cancer	11	1.08	0.95	1.23	0.242806	229	23431	0.070405
NBN.O60934.OID20442.v1	Gynaecological cancer	12	1.08	0.95	1.23	0.252882	231	23431	0.12044
NBN.O60934.OID20442.v1	Gynaecological cancer	13	1.08	0.95	1.23	0.252882	231	23431	0.12044
NBN.O60934.OID20442.v1	Gynaecological cancer	14	1.08	0.95	1.23	0.252882	231	23431	0.12044
NBN.O60934.OID20442.v1	Gynaecological cancer	15	1.08	0.95	1.23	0.252882	231	23431	0.12044
NBN.O60934.OID20442.v1	Gynaecological cancer	16	1.08	0.95	1.23	0.252882	231	23431	0.12044
NBN.O60934.OID20442.v1	Gynaecological cancer	17	1.08	0.95	1.23	0.252882	231	23431	0.12044
FCRL3.Q96P31.OID20443.v1	Gynaecological cancer	1	1.1	0.72	1.68	0.663251	21	23431	6665
FCRL3.Q96P31.OID20443.v1	Gynaecological cancer	2	0.86	0.65	1.13	0.279484	49	23431	0.165535
FCRL3.Q96P31.OID20443.v1	Gynaecological cancer	3	0.88	0.71	1.09	0.252142	80	23431	0.498145
FCRL3.Q96P31.OID20443.v1	Gynaecological cancer	4	0.92	0.76	1.11	0.379188	101	23431	0.960826
FCRL3.Q96P31.OID20443.v1	Gynaecological cancer	5	0.99	0.83	1.19	0.92647	119	23431	0.186826
FCRL3.Q96P31.OID20443.v1	Gynaecological cancer	6	0.95	0.81	1.12	0.525129	143	23431	0.856733
FCRL3.Q96P31.OID20443.v1	Gynaecological cancer	7	0.96	0.82	1.11	0.555325	166	23431	0.762859
FCRL3.Q96P31.OID20443.v1	Gynaecological cancer	8	0.93	0.81	1.08	0.348173	189	23431	0.758782
FCRL3.Q96P31.OID20443.v1	Gynaecological cancer	9	0.95	0.83	1.09	0.445885	210	23431	0.962463
FCRL3.Q96P31.OID20443.v1	Gynaecological cancer	10	0.95	0.84	1.09	0.475375	227	23431	0.954558
FCRL3.Q96P31.OID20443.v1	Gynaecological cancer	11	0.95	0.84	1.08	0.460499	229	23431	0.827157
FCRL3.Q96P31.OID20443.v1	Gynaecological cancer	12	0.95	0.83	1.08	0.41858	231	23431	0.394042
FCRL3.Q96P31.OID20443.v1	Gynaecological cancer	13	0.95	0.83	1.08	0.41858	231	23431	0.394042
FCRL3.Q96P31.OID20443.v1	Gynaecological cancer	14	0.95	0.83	1.08	0.41858	231	23431	0.394042
FCRL3.Q96P31.OID20443.v1	Gynaecological cancer	15	0.95	0.83	1.08	0.41858	231	23431	0.394042
FCRL3.Q96P31.OID20443.v1	Gynaecological cancer	16	0.95	0.83	1.08	0.41858	231	23431	0.394042
FCRL3.Q96P31.OID20443.v1	Gynaecological cancer	17	0.95	0.83	1.08	0.41858	231	23431	0.394042
PRKAB1.Q9Y478.OID20444.v1	Gynaecological cancer	1	0.64	0.41	1	0.0487634	21	23431	6682
PRKAB1.Q9Y478.OID20444.v1	Gynaecological cancer	2	0.64	0.48	0.85	0.00226546	49	23431	0.866343
PRKAB1.Q9Y478.OID20444.v1	Gynaecological cancer	3	0.67	0.53	0.84	0.000520695	80	23431	0.606755
PRKAB1.Q9Y478.OID20444.v1	Gynaecological cancer	4	0.76	0.62	0.93	0.00685483	101	23431	0.0372163
PRKAB1.Q9Y478.OID20444.v1	Gynaecological cancer	5	0.76	0.63	0.91	0.00362703	119	23431	0.114736
PRKAB1.Q9Y478.OID20444.v1	Gynaecological cancer	6	0.83	0.7	0.98	0.0307969	143	23431	0.00599467
PRKAB1.Q9Y478.OID20444.v1	Gynaecological cancer	7	0.87	0.75	1.02	0.0900259	166	23431	0.00276648
PRKAB1.Q9Y478.OID20444.v1	Gynaecological cancer	8	0.88	0.76	1.02	0.0936607	189	23431	0.0085105
PRKAB1.Q9Y478.OID20444.v1	Gynaecological cancer	9	0.93	0.81	1.07	0.284588	210	23431	0.00162048
PRKAB1.Q9Y478.OID20444.v1	Gynaecological cancer	10	0.93	0.81	1.06	0.265775	227	23431	0.0990539
PRKAB1.Q9Y478.OID20444.v1	Gynaecological cancer	11	0.93	0.81	1.06	0.275597	229	23431	0.173035
PRKAB1.Q9Y478.OID20444.v1	Gynaecological cancer	12	0.93	0.81	1.06	0.258202	231	23431	0.368172
PRKAB1.Q9Y478.OID20444.v1	Gynaecological cancer	13	0.93	0.81	1.06	0.258202	231	23431	0.368172
PRKAB1.Q9Y478.OID20444.v1	Gynaecological cancer	14	0.93	0.81	1.06	0.258202	231	23431	0.368172
PRKAB1.Q9Y478.OID20444.v1	Gynaecological cancer	15	0.93	0.81	1.06	0.258202	231	23431	0.368172
PRKAB1.Q9Y478.OID20444.v1	Gynaecological cancer	16	0.93	0.81	1.06	0.258202	231	23431	0.368172
PRKAB1.Q9Y478.OID20444.v1	Gynaecological cancer	17	0.93	0.81	1.06	0.258202	231	23431	0.368172
PNPT1.Q8TCS8.OID20445.v1	Gynaecological cancer	1	1.31	0.84	2.02	0.229692	21	23431	6699
PNPT1.Q8TCS8.OID20445.v1	Gynaecological cancer	2	1.08	0.82	1.44	0.580599	49	23431	0.246373
PNPT1.Q8TCS8.OID20445.v1	Gynaecological cancer	3	0.98	0.78	1.22	0.837095	80	23431	0.0970154
PNPT1.Q8TCS8.OID20445.v1	Gynaecological cancer	4	0.94	0.77	1.15	0.565155	101	23431	0.119648
PNPT1.Q8TCS8.OID20445.v1	Gynaecological cancer	5	0.94	0.79	1.13	0.527959	119	23431	0.245671
PNPT1.Q8TCS8.OID20445.v1	Gynaecological cancer	6	0.97	0.82	1.14	0.714603	143	23431	0.676764
PNPT1.Q8TCS8.OID20445.v1	Gynaecological cancer	7	0.98	0.84	1.15	0.84142	166	23431	0.902188
PNPT1.Q8TCS8.OID20445.v1	Gynaecological cancer	8	1.01	0.88	1.17	0.877772	189	23431	0.706984
PNPT1.Q8TCS8.OID20445.v1	Gynaecological cancer	9	1	0.87	1.14	0.980167	210	23431	0.997388
PNPT1.Q8TCS8.OID20445.v1	Gynaecological cancer	10	1.01	0.89	1.16	0.830134	227	23431	0.588842
PNPT1.Q8TCS8.OID20445.v1	Gynaecological cancer	11	1.03	0.9	1.17	0.707099	229	23431	0.123692
PNPT1.Q8TCS8.OID20445.v1	Gynaecological cancer	12	1.03	0.9	1.17	0.697119	231	23431	0.0775772
PNPT1.Q8TCS8.OID20445.v1	Gynaecological cancer	13	1.03	0.9	1.17	0.697119	231	23431	0.0775772
PNPT1.Q8TCS8.OID20445.v1	Gynaecological cancer	14	1.03	0.9	1.17	0.697119	231	23431	0.0775772
PNPT1.Q8TCS8.OID20445.v1	Gynaecological cancer	15	1.03	0.9	1.17	0.697119	231	23431	0.0775772
PNPT1.Q8TCS8.OID20445.v1	Gynaecological cancer	16	1.03	0.9	1.17	0.697119	231	23431	0.0775772
PNPT1.Q8TCS8.OID20445.v1	Gynaecological cancer	17	1.03	0.9	1.17	0.697119	231	23431	0.0775772
ARTN.Q5T4W7.OID20446.v1	Gynaecological cancer	1	0.99	0.64	1.52	0.964738	21	23431	6716
ARTN.Q5T4W7.OID20446.v1	Gynaecological cancer	2	0.94	0.71	1.25	0.691685	49	23431	0.760026
ARTN.Q5T4W7.OID20446.v1	Gynaecological cancer	3	0.94	0.76	1.18	0.608308	80	23431	0.935729
ARTN.Q5T4W7.OID20446.v1	Gynaecological cancer	4	0.93	0.77	1.14	0.501362	101	23431	0.963802
ARTN.Q5T4W7.OID20446.v1	Gynaecological cancer	5	0.94	0.78	1.12	0.496415	119	23431	0.906121
ARTN.Q5T4W7.OID20446.v1	Gynaecological cancer	6	0.89	0.76	1.06	0.186461	143	23431	0.397793
ARTN.Q5T4W7.OID20446.v1	Gynaecological cancer	7	0.9	0.77	1.05	0.168097	166	23431	0.479669
ARTN.Q5T4W7.OID20446.v1	Gynaecological cancer	8	0.93	0.81	1.07	0.330133	189	23431	0.842665
ARTN.Q5T4W7.OID20446.v1	Gynaecological cancer	9	0.94	0.82	1.07	0.337851	210	23431	0.864323
ARTN.Q5T4W7.OID20446.v1	Gynaecological cancer	10	0.95	0.83	1.08	0.413119	227	23431	0.738628
ARTN.Q5T4W7.OID20446.v1	Gynaecological cancer	11	0.95	0.84	1.08	0.463514	229	23431	0.37267
ARTN.Q5T4W7.OID20446.v1	Gynaecological cancer	12	0.95	0.83	1.08	0.44388	231	23431	0.533142
ARTN.Q5T4W7.OID20446.v1	Gynaecological cancer	13	0.95	0.83	1.08	0.44388	231	23431	0.533142
ARTN.Q5T4W7.OID20446.v1	Gynaecological cancer	14	0.95	0.83	1.08	0.44388	231	23431	0.533142
ARTN.Q5T4W7.OID20446.v1	Gynaecological cancer	15	0.95	0.83	1.08	0.44388	231	23431	0.533142
ARTN.Q5T4W7.OID20446.v1	Gynaecological cancer	16	0.95	0.83	1.08	0.44388	231	23431	0.533142
ARTN.Q5T4W7.OID20446.v1	Gynaecological cancer	17	0.95	0.83	1.08	0.44388	231	23431	0.533142
RABGAP1L.Q5R372.OID20447.v1	Gynaecological cancer	1	0.78	0.51	1.19	0.248494	21	23431	6733
RABGAP1L.Q5R372.OID20447.v1	Gynaecological cancer	2	0.74	0.56	0.98	0.034326	49	23431	0.437607
RABGAP1L.Q5R372.OID20447.v1	Gynaecological cancer	3	0.73	0.59	0.91	0.00519802	80	23431	0.659624
RABGAP1L.Q5R372.OID20447.v1	Gynaecological cancer	4	0.78	0.64	0.95	0.0134319	101	23431	0.172145
RABGAP1L.Q5R372.OID20447.v1	Gynaecological cancer	5	0.83	0.7	1	0.0495372	119	23431	0.0350898
RABGAP1L.Q5R372.OID20447.v1	Gynaecological cancer	6	0.85	0.72	1	0.0562212	143	23431	0.0505793
RABGAP1L.Q5R372.OID20447.v1	Gynaecological cancer	7	0.89	0.76	1.03	0.119147	166	23431	0.027108
RABGAP1L.Q5R372.OID20447.v1	Gynaecological cancer	8	0.93	0.8	1.07	0.296279	189	23431	0.00644172
RABGAP1L.Q5R372.OID20447.v1	Gynaecological cancer	9	0.97	0.85	1.11	0.681467	210	23431	0.00052541
RABGAP1L.Q5R372.OID20447.v1	Gynaecological cancer	10	1	0.88	1.14	0.984667	227	23431	0.000675909
RABGAP1L.Q5R372.OID20447.v1	Gynaecological cancer	11	1	0.88	1.14	0.964249	229	23431	0.00806563
RABGAP1L.Q5R372.OID20447.v1	Gynaecological cancer	12	1	0.87	1.14	0.969372	231	23431	0.0621325
RABGAP1L.Q5R372.OID20447.v1	Gynaecological cancer	13	1	0.87	1.14	0.969372	231	23431	0.0621325
RABGAP1L.Q5R372.OID20447.v1	Gynaecological cancer	14	1	0.87	1.14	0.969372	231	23431	0.0621325
RABGAP1L.Q5R372.OID20447.v1	Gynaecological cancer	15	1	0.87	1.14	0.969372	231	23431	0.0621325
RABGAP1L.Q5R372.OID20447.v1	Gynaecological cancer	16	1	0.87	1.14	0.969372	231	23431	0.0621325
RABGAP1L.Q5R372.OID20447.v1	Gynaecological cancer	17	1	0.87	1.14	0.969372	231	23431	0.0621325
NCLN.Q969V3.OID20448.v1	Gynaecological cancer	1	0.76	0.49	1.17	0.211901	21	23431	6750
NCLN.Q969V3.OID20448.v1	Gynaecological cancer	2	0.8	0.6	1.06	0.121738	49	23431	0.809133
NCLN.Q969V3.OID20448.v1	Gynaecological cancer	3	0.86	0.69	1.08	0.194611	80	23431	0.377811
NCLN.Q969V3.OID20448.v1	Gynaecological cancer	4	0.85	0.7	1.04	0.112021	101	23431	0.710243
NCLN.Q969V3.OID20448.v1	Gynaecological cancer	5	0.95	0.79	1.14	0.587436	119	23431	0.0389471
NCLN.Q969V3.OID20448.v1	Gynaecological cancer	6	0.95	0.8	1.12	0.521519	143	23431	0.135955
NCLN.Q969V3.OID20448.v1	Gynaecological cancer	7	0.93	0.8	1.09	0.375512	166	23431	0.446211
NCLN.Q969V3.OID20448.v1	Gynaecological cancer	8	0.94	0.81	1.09	0.408266	189	23431	0.453904
NCLN.Q969V3.OID20448.v1	Gynaecological cancer	9	0.96	0.84	1.11	0.602448	210	23431	0.175939
NCLN.Q969V3.OID20448.v1	Gynaecological cancer	10	0.97	0.85	1.11	0.677666	227	23431	0.548165
NCLN.Q969V3.OID20448.v1	Gynaecological cancer	11	0.98	0.86	1.11	0.730214	229	23431	0.310479
NCLN.Q969V3.OID20448.v1	Gynaecological cancer	12	0.99	0.86	1.12	0.82592	231	23431	0.0703234
NCLN.Q969V3.OID20448.v1	Gynaecological cancer	13	0.99	0.86	1.12	0.82592	231	23431	0.0703234
NCLN.Q969V3.OID20448.v1	Gynaecological cancer	14	0.99	0.86	1.12	0.82592	231	23431	0.0703234
NCLN.Q969V3.OID20448.v1	Gynaecological cancer	15	0.99	0.86	1.12	0.82592	231	23431	0.0703234
NCLN.Q969V3.OID20448.v1	Gynaecological cancer	16	0.99	0.86	1.12	0.82592	231	23431	0.0703234
NCLN.Q969V3.OID20448.v1	Gynaecological cancer	17	0.99	0.86	1.12	0.82592	231	23431	0.0703234
IL22RA1.Q8N6P7.OID20449.v1	Gynaecological cancer	1	0.77	0.5	1.19	0.245402	21	23431	6767
IL22RA1.Q8N6P7.OID20449.v1	Gynaecological cancer	2	0.94	0.7	1.24	0.645893	49	23431	0.169094
IL22RA1.Q8N6P7.OID20449.v1	Gynaecological cancer	3	0.93	0.74	1.16	0.519499	80	23431	0.466161
IL22RA1.Q8N6P7.OID20449.v1	Gynaecological cancer	4	0.92	0.76	1.13	0.441691	101	23431	0.685
IL22RA1.Q8N6P7.OID20449.v1	Gynaecological cancer	5	0.97	0.81	1.16	0.735369	119	23431	0.276388
IL22RA1.Q8N6P7.OID20449.v1	Gynaecological cancer	6	0.97	0.82	1.14	0.696628	143	23431	0.474155
IL22RA1.Q8N6P7.OID20449.v1	Gynaecological cancer	7	1	0.85	1.16	0.95115	166	23431	0.264357
IL22RA1.Q8N6P7.OID20449.v1	Gynaecological cancer	8	1	0.86	1.16	0.986174	189	23431	0.315374
IL22RA1.Q8N6P7.OID20449.v1	Gynaecological cancer	9	1.03	0.9	1.19	0.653816	210	23431	0.0977499
IL22RA1.Q8N6P7.OID20449.v1	Gynaecological cancer	10	1.04	0.91	1.19	0.527754	227	23431	0.501761
IL22RA1.Q8N6P7.OID20449.v1	Gynaecological cancer	11	1.04	0.91	1.19	0.535843	229	23431	0.652422
IL22RA1.Q8N6P7.OID20449.v1	Gynaecological cancer	12	1.04	0.91	1.19	0.574784	231	23431	0.891377
IL22RA1.Q8N6P7.OID20449.v1	Gynaecological cancer	13	1.04	0.91	1.19	0.574784	231	23431	0.891377
IL22RA1.Q8N6P7.OID20449.v1	Gynaecological cancer	14	1.04	0.91	1.19	0.574784	231	23431	0.891377
IL22RA1.Q8N6P7.OID20449.v1	Gynaecological cancer	15	1.04	0.91	1.19	0.574784	231	23431	0.891377
IL22RA1.Q8N6P7.OID20449.v1	Gynaecological cancer	16	1.04	0.91	1.19	0.574784	231	23431	0.891377
IL22RA1.Q8N6P7.OID20449.v1	Gynaecological cancer	17	1.04	0.91	1.19	0.574784	231	23431	0.891377
IL2RB.P14784.OID20450.v1	Gynaecological cancer	1	0.83	0.54	1.27	0.381563	21	23431	6784
IL2RB.P14784.OID20450.v1	Gynaecological cancer	2	0.79	0.6	1.05	0.106648	49	23431	0.857788
IL2RB.P14784.OID20450.v1	Gynaecological cancer	3	0.72	0.58	0.9	0.00409052	80	23431	0.45684
IL2RB.P14784.OID20450.v1	Gynaecological cancer	4	0.78	0.64	0.95	0.0117742	101	23431	0.626747
IL2RB.P14784.OID20450.v1	Gynaecological cancer	5	0.86	0.72	1.03	0.103687	119	23431	0.0508954
IL2RB.P14784.OID20450.v1	Gynaecological cancer	6	0.83	0.71	0.98	0.0306107	143	23431	0.446151
IL2RB.P14784.OID20450.v1	Gynaecological cancer	7	0.9	0.78	1.05	0.200882	166	23431	0.0297682
IL2RB.P14784.OID20450.v1	Gynaecological cancer	8	0.91	0.79	1.05	0.191077	189	23431	0.058602
IL2RB.P14784.OID20450.v1	Gynaecological cancer	9	0.9	0.79	1.04	0.145311	210	23431	0.26007
IL2RB.P14784.OID20450.v1	Gynaecological cancer	10	0.93	0.82	1.06	0.309085	227	23431	0.10454
IL2RB.P14784.OID20450.v1	Gynaecological cancer	11	0.95	0.83	1.08	0.396707	229	23431	0.0125351
IL2RB.P14784.OID20450.v1	Gynaecological cancer	12	0.94	0.82	1.07	0.328209	231	23431	0.198171
IL2RB.P14784.OID20450.v1	Gynaecological cancer	13	0.94	0.82	1.07	0.328209	231	23431	0.198171
IL2RB.P14784.OID20450.v1	Gynaecological cancer	14	0.94	0.82	1.07	0.328209	231	23431	0.198171
IL2RB.P14784.OID20450.v1	Gynaecological cancer	15	0.94	0.82	1.07	0.328209	231	23431	0.198171
IL2RB.P14784.OID20450.v1	Gynaecological cancer	16	0.94	0.82	1.07	0.328209	231	23431	0.198171
IL2RB.P14784.OID20450.v1	Gynaecological cancer	17	0.94	0.82	1.07	0.328209	231	23431	0.198171
MYO9B.Q13459.OID20451.v1	Gynaecological cancer	1	0.65	0.42	1	0.0492227	21	23431	6801
MYO9B.Q13459.OID20451.v1	Gynaecological cancer	2	0.77	0.58	1.03	0.0759426	49	23431	0.213691
MYO9B.Q13459.OID20451.v1	Gynaecological cancer	3	0.86	0.69	1.07	0.179929	80	23431	0.0905614
MYO9B.Q13459.OID20451.v1	Gynaecological cancer	4	0.89	0.73	1.08	0.245496	101	23431	0.0578699
MYO9B.Q13459.OID20451.v1	Gynaecological cancer	5	0.86	0.72	1.03	0.100538	119	23431	0.350024
MYO9B.Q13459.OID20451.v1	Gynaecological cancer	6	0.9	0.76	1.06	0.208675	143	23431	0.123352
MYO9B.Q13459.OID20451.v1	Gynaecological cancer	7	0.93	0.8	1.08	0.338589	166	23431	0.0810822
MYO9B.Q13459.OID20451.v1	Gynaecological cancer	8	0.93	0.81	1.08	0.354255	189	23431	0.117371
MYO9B.Q13459.OID20451.v1	Gynaecological cancer	9	0.98	0.85	1.12	0.756222	210	23431	0.0139939
MYO9B.Q13459.OID20451.v1	Gynaecological cancer	10	0.99	0.86	1.13	0.832212	227	23431	0.110562
MYO9B.Q13459.OID20451.v1	Gynaecological cancer	11	0.99	0.87	1.13	0.878182	229	23431	0.102554
MYO9B.Q13459.OID20451.v1	Gynaecological cancer	12	0.99	0.87	1.13	0.87115	231	23431	0.123002
MYO9B.Q13459.OID20451.v1	Gynaecological cancer	13	0.99	0.87	1.13	0.87115	231	23431	0.123002
MYO9B.Q13459.OID20451.v1	Gynaecological cancer	14	0.99	0.87	1.13	0.87115	231	23431	0.123002
MYO9B.Q13459.OID20451.v1	Gynaecological cancer	15	0.99	0.87	1.13	0.87115	231	23431	0.123002
MYO9B.Q13459.OID20451.v1	Gynaecological cancer	16	0.99	0.87	1.13	0.87115	231	23431	0.123002
MYO9B.Q13459.OID20451.v1	Gynaecological cancer	17	0.99	0.87	1.13	0.87115	231	23431	0.123002
AOC1.P19801.OID20452.v1	Gynaecological cancer	1	0.77	0.5	1.18	0.234703	21	23431	6818
AOC1.P19801.OID20452.v1	Gynaecological cancer	2	0.8	0.61	1.06	0.127796	49	23431	0.751273
AOC1.P19801.OID20452.v1	Gynaecological cancer	3	0.85	0.69	1.06	0.159932	80	23431	0.45082
AOC1.P19801.OID20452.v1	Gynaecological cancer	4	0.86	0.71	1.05	0.135981	101	23431	0.425765
AOC1.P19801.OID20452.v1	Gynaecological cancer	5	0.93	0.78	1.12	0.464281	119	23431	0.064484
AOC1.P19801.OID20452.v1	Gynaecological cancer	6	0.96	0.82	1.13	0.63865	143	23431	0.0514296
AOC1.P19801.OID20452.v1	Gynaecological cancer	7	0.94	0.81	1.1	0.458477	166	23431	0.209329
AOC1.P19801.OID20452.v1	Gynaecological cancer	8	1	0.86	1.15	0.960011	189	23431	0.0372389
AOC1.P19801.OID20452.v1	Gynaecological cancer	9	0.99	0.87	1.14	0.918751	210	23431	0.151838
AOC1.P19801.OID20452.v1	Gynaecological cancer	10	0.97	0.85	1.1	0.640266	227	23431	0.0789108
AOC1.P19801.OID20452.v1	Gynaecological cancer	11	0.97	0.85	1.11	0.686553	229	23431	0.425094
AOC1.P19801.OID20452.v1	Gynaecological cancer	12	0.97	0.85	1.1	0.617635	231	23431	0.130655
AOC1.P19801.OID20452.v1	Gynaecological cancer	13	0.97	0.85	1.1	0.617635	231	23431	0.130655
AOC1.P19801.OID20452.v1	Gynaecological cancer	14	0.97	0.85	1.1	0.617635	231	23431	0.130655
AOC1.P19801.OID20452.v1	Gynaecological cancer	15	0.97	0.85	1.1	0.617635	231	23431	0.130655
AOC1.P19801.OID20452.v1	Gynaecological cancer	16	0.97	0.85	1.1	0.617635	231	23431	0.130655
AOC1.P19801.OID20452.v1	Gynaecological cancer	17	0.97	0.85	1.1	0.617635	231	23431	0.130655
IL20.Q9NYY1.OID20453.v1	Gynaecological cancer	1	0.92	0.6	1.41	0.686225	21	23431	6835
IL20.Q9NYY1.OID20453.v1	Gynaecological cancer	2	0.98	0.74	1.29	0.867744	49	23431	0.774799
IL20.Q9NYY1.OID20453.v1	Gynaecological cancer	3	0.98	0.78	1.22	0.838837	80	23431	0.9812
IL20.Q9NYY1.OID20453.v1	Gynaecological cancer	4	1.04	0.86	1.27	0.684577	101	23431	0.393595
IL20.Q9NYY1.OID20453.v1	Gynaecological cancer	5	1.07	0.89	1.28	0.486186	119	23431	0.306133
IL20.Q9NYY1.OID20453.v1	Gynaecological cancer	6	1.04	0.88	1.22	0.646517	143	23431	0.732766
IL20.Q9NYY1.OID20453.v1	Gynaecological cancer	7	1.08	0.93	1.26	0.323527	166	23431	0.338648
IL20.Q9NYY1.OID20453.v1	Gynaecological cancer	8	1.05	0.91	1.21	0.528224	189	23431	0.945285
IL20.Q9NYY1.OID20453.v1	Gynaecological cancer	9	1.04	0.91	1.19	0.552148	210	23431	0.899347
IL20.Q9NYY1.OID20453.v1	Gynaecological cancer	10	1.05	0.92	1.19	0.482921	227	23431	0.628967
IL20.Q9NYY1.OID20453.v1	Gynaecological cancer	11	1.05	0.92	1.2	0.469082	229	23431	0.619723
IL20.Q9NYY1.OID20453.v1	Gynaecological cancer	12	1.05	0.92	1.19	0.48885	231	23431	0.788426
IL20.Q9NYY1.OID20453.v1	Gynaecological cancer	13	1.05	0.92	1.19	0.48885	231	23431	0.788426
IL20.Q9NYY1.OID20453.v1	Gynaecological cancer	14	1.05	0.92	1.19	0.48885	231	23431	0.788426
IL20.Q9NYY1.OID20453.v1	Gynaecological cancer	15	1.05	0.92	1.19	0.48885	231	23431	0.788426
IL20.Q9NYY1.OID20453.v1	Gynaecological cancer	16	1.05	0.92	1.19	0.48885	231	23431	0.788426
IL20.Q9NYY1.OID20453.v1	Gynaecological cancer	17	1.05	0.92	1.19	0.48885	231	23431	0.788426
RGS8.P57771.OID20454.v1	Gynaecological cancer	1	0.76	0.5	1.17	0.213781	21	23431	6852
RGS8.P57771.OID20454.v1	Gynaecological cancer	2	0.78	0.59	1.03	0.0814989	49	23431	0.38998
RGS8.P57771.OID20454.v1	Gynaecological cancer	3	0.88	0.7	1.09	0.233909	80	23431	0.254269
RGS8.P57771.OID20454.v1	Gynaecological cancer	4	0.93	0.76	1.13	0.457036	101	23431	0.120994
RGS8.P57771.OID20454.v1	Gynaecological cancer	5	0.97	0.81	1.16	0.738064	119	23431	0.0599275
RGS8.P57771.OID20454.v1	Gynaecological cancer	6	0.97	0.82	1.14	0.696022	143	23431	0.186353
RGS8.P57771.OID20454.v1	Gynaecological cancer	7	0.99	0.85	1.15	0.902321	166	23431	0.141438
RGS8.P57771.OID20454.v1	Gynaecological cancer	8	1.01	0.88	1.17	0.878318	189	23431	0.0964424
RGS8.P57771.OID20454.v1	Gynaecological cancer	9	1	0.87	1.14	0.969795	210	23431	0.328959
RGS8.P57771.OID20454.v1	Gynaecological cancer	10	0.98	0.86	1.12	0.814615	227	23431	0.761349
RGS8.P57771.OID20454.v1	Gynaecological cancer	11	0.98	0.86	1.12	0.764702	229	23431	0.493287
RGS8.P57771.OID20454.v1	Gynaecological cancer	12	0.99	0.87	1.12	0.839861	231	23431	0.985539
RGS8.P57771.OID20454.v1	Gynaecological cancer	13	0.99	0.87	1.12	0.839861	231	23431	0.985539
RGS8.P57771.OID20454.v1	Gynaecological cancer	14	0.99	0.87	1.12	0.839861	231	23431	0.985539
RGS8.P57771.OID20454.v1	Gynaecological cancer	15	0.99	0.87	1.12	0.839861	231	23431	0.985539
RGS8.P57771.OID20454.v1	Gynaecological cancer	16	0.99	0.87	1.12	0.839861	231	23431	0.985539
RGS8.P57771.OID20454.v1	Gynaecological cancer	17	0.99	0.87	1.12	0.839861	231	23431	0.985539
IL11.P20809.OID20455.v1	Gynaecological cancer	1	1.09	0.71	1.68	0.691092	21	23431	6869
IL11.P20809.OID20455.v1	Gynaecological cancer	2	0.87	0.65	1.15	0.322947	49	23431	0.285946
IL11.P20809.OID20455.v1	Gynaecological cancer	3	0.9	0.72	1.13	0.3639	80	23431	0.7914
IL11.P20809.OID20455.v1	Gynaecological cancer	4	0.98	0.8	1.19	0.810913	101	23431	0.350359
IL11.P20809.OID20455.v1	Gynaecological cancer	5	1.03	0.86	1.23	0.77159	119	23431	0.146524
IL11.P20809.OID20455.v1	Gynaecological cancer	6	1.01	0.85	1.19	0.948204	143	23431	0.438901
IL11.P20809.OID20455.v1	Gynaecological cancer	7	0.99	0.85	1.16	0.939115	166	23431	0.716181
IL11.P20809.OID20455.v1	Gynaecological cancer	8	1.02	0.88	1.18	0.814243	189	23431	0.378132
IL11.P20809.OID20455.v1	Gynaecological cancer	9	1	0.87	1.14	0.975571	210	23431	0.880579
IL11.P20809.OID20455.v1	Gynaecological cancer	10	0.97	0.85	1.11	0.700334	227	23431	0.0570584
IL11.P20809.OID20455.v1	Gynaecological cancer	11	0.98	0.85	1.11	0.706296	229	23431	0.176585
IL11.P20809.OID20455.v1	Gynaecological cancer	12	0.98	0.86	1.12	0.771685	231	23431	0.552393
IL11.P20809.OID20455.v1	Gynaecological cancer	13	0.98	0.86	1.12	0.771685	231	23431	0.552393
IL11.P20809.OID20455.v1	Gynaecological cancer	14	0.98	0.86	1.12	0.771685	231	23431	0.552393
IL11.P20809.OID20455.v1	Gynaecological cancer	15	0.98	0.86	1.12	0.771685	231	23431	0.552393
IL11.P20809.OID20455.v1	Gynaecological cancer	16	0.98	0.86	1.12	0.771685	231	23431	0.552393
IL11.P20809.OID20455.v1	Gynaecological cancer	17	0.98	0.86	1.12	0.771685	231	23431	0.552393
IL17F.Q96PD4.OID20456.v1	Gynaecological cancer	1	0.71	0.46	1.09	0.11835	21	23431	6886
IL17F.Q96PD4.OID20456.v1	Gynaecological cancer	2	0.9	0.68	1.19	0.446384	49	23431	0.269994
IL17F.Q96PD4.OID20456.v1	Gynaecological cancer	3	0.94	0.76	1.18	0.602659	80	23431	0.242775
IL17F.Q96PD4.OID20456.v1	Gynaecological cancer	4	0.88	0.72	1.07	0.200833	101	23431	0.88568
IL17F.Q96PD4.OID20456.v1	Gynaecological cancer	5	0.94	0.78	1.13	0.503928	119	23431	0.362229
IL17F.Q96PD4.OID20456.v1	Gynaecological cancer	6	0.96	0.82	1.13	0.648386	143	23431	0.310681
IL17F.Q96PD4.OID20456.v1	Gynaecological cancer	7	1.03	0.88	1.2	0.735635	166	23431	0.0505394
IL17F.Q96PD4.OID20456.v1	Gynaecological cancer	8	1.01	0.88	1.17	0.889835	189	23431	0.255785
IL17F.Q96PD4.OID20456.v1	Gynaecological cancer	9	1	0.88	1.15	0.953875	210	23431	0.411567
IL17F.Q96PD4.OID20456.v1	Gynaecological cancer	10	1.03	0.91	1.18	0.613697	227	23431	0.0441358
IL17F.Q96PD4.OID20456.v1	Gynaecological cancer	11	1.03	0.91	1.18	0.628852	229	23431	0.204018
IL17F.Q96PD4.OID20456.v1	Gynaecological cancer	12	1.03	0.9	1.17	0.668416	231	23431	0.430114
IL17F.Q96PD4.OID20456.v1	Gynaecological cancer	13	1.03	0.9	1.17	0.668416	231	23431	0.430114
IL17F.Q96PD4.OID20456.v1	Gynaecological cancer	14	1.03	0.9	1.17	0.668416	231	23431	0.430114
IL17F.Q96PD4.OID20456.v1	Gynaecological cancer	15	1.03	0.9	1.17	0.668416	231	23431	0.430114
IL17F.Q96PD4.OID20456.v1	Gynaecological cancer	16	1.03	0.9	1.17	0.668416	231	23431	0.430114
IL17F.Q96PD4.OID20456.v1	Gynaecological cancer	17	1.03	0.9	1.17	0.668416	231	23431	0.430114
SCGN.O76038.OID20457.v1	Gynaecological cancer	1	0.7	0.46	1.08	0.11118	21	23431	6903
SCGN.O76038.OID20457.v1	Gynaecological cancer	2	0.82	0.62	1.1	0.183312	49	23431	0.546969
SCGN.O76038.OID20457.v1	Gynaecological cancer	3	0.79	0.63	0.99	0.0404504	80	23431	0.771267
SCGN.O76038.OID20457.v1	Gynaecological cancer	4	0.79	0.64	0.96	0.0177181	101	23431	0.905471
SCGN.O76038.OID20457.v1	Gynaecological cancer	5	0.79	0.66	0.95	0.0128287	119	23431	0.825194
SCGN.O76038.OID20457.v1	Gynaecological cancer	6	0.78	0.66	0.92	0.0038304	143	23431	0.918081
SCGN.O76038.OID20457.v1	Gynaecological cancer	7	0.81	0.69	0.95	0.00790339	166	23431	0.691219
SCGN.O76038.OID20457.v1	Gynaecological cancer	8	0.79	0.68	0.92	0.00171704	189	23431	0.915317
SCGN.O76038.OID20457.v1	Gynaecological cancer	9	0.82	0.71	0.94	0.00462867	210	23431	0.439042
SCGN.O76038.OID20457.v1	Gynaecological cancer	10	0.85	0.75	0.97	0.0184372	227	23431	0.211241
SCGN.O76038.OID20457.v1	Gynaecological cancer	11	0.85	0.75	0.97	0.017337	229	23431	0.42596
SCGN.O76038.OID20457.v1	Gynaecological cancer	12	0.85	0.74	0.96	0.0124793	231	23431	0.814312
SCGN.O76038.OID20457.v1	Gynaecological cancer	13	0.85	0.74	0.96	0.0124793	231	23431	0.814312
SCGN.O76038.OID20457.v1	Gynaecological cancer	14	0.85	0.74	0.96	0.0124793	231	23431	0.814312
SCGN.O76038.OID20457.v1	Gynaecological cancer	15	0.85	0.74	0.96	0.0124793	231	23431	0.814312
SCGN.O76038.OID20457.v1	Gynaecological cancer	16	0.85	0.74	0.96	0.0124793	231	23431	0.814312
SCGN.O76038.OID20457.v1	Gynaecological cancer	17	0.85	0.74	0.96	0.0124793	231	23431	0.814312
CXCL14.O95715.OID20458.v1	Gynaecological cancer	1	0.87	0.53	1.42	0.578923	21	23431	6920
CXCL14.O95715.OID20458.v1	Gynaecological cancer	2	0.9	0.66	1.23	0.505019	49	23431	0.569214
CXCL14.O95715.OID20458.v1	Gynaecological cancer	3	1.06	0.83	1.34	0.654708	80	23431	0.160561
CXCL14.O95715.OID20458.v1	Gynaecological cancer	4	1.03	0.83	1.28	0.803005	101	23431	0.446209
CXCL14.O95715.OID20458.v1	Gynaecological cancer	5	1.09	0.89	1.32	0.406119	119	23431	0.181113
CXCL14.O95715.OID20458.v1	Gynaecological cancer	6	1	0.84	1.2	0.980338	143	23431	0.98946
CXCL14.O95715.OID20458.v1	Gynaecological cancer	7	0.95	0.8	1.12	0.522092	166	23431	0.362843
CXCL14.O95715.OID20458.v1	Gynaecological cancer	8	0.93	0.79	1.09	0.392601	189	23431	0.34075
CXCL14.O95715.OID20458.v1	Gynaecological cancer	9	0.91	0.78	1.05	0.200847	210	23431	0.110643
CXCL14.O95715.OID20458.v1	Gynaecological cancer	10	0.89	0.76	1.03	0.104488	227	23431	0.206315
CXCL14.O95715.OID20458.v1	Gynaecological cancer	11	0.87	0.75	1.01	0.0713269	229	23431	0.0568274
CXCL14.O95715.OID20458.v1	Gynaecological cancer	12	0.87	0.75	1	0.0524765	231	23431	0.0115127
CXCL14.O95715.OID20458.v1	Gynaecological cancer	13	0.87	0.75	1	0.0524765	231	23431	0.0115127
CXCL14.O95715.OID20458.v1	Gynaecological cancer	14	0.87	0.75	1	0.0524765	231	23431	0.0115127
CXCL14.O95715.OID20458.v1	Gynaecological cancer	15	0.87	0.75	1	0.0524765	231	23431	0.0115127
CXCL14.O95715.OID20458.v1	Gynaecological cancer	16	0.87	0.75	1	0.0524765	231	23431	0.0115127
CXCL14.O95715.OID20458.v1	Gynaecological cancer	17	0.87	0.75	1	0.0524765	231	23431	0.0115127
MVK.Q03426.OID20459.v1	Gynaecological cancer	1	1.1	0.71	1.71	0.675845	21	23431	6937
MVK.Q03426.OID20459.v1	Gynaecological cancer	2	0.96	0.72	1.28	0.77698	49	23431	0.790366
MVK.Q03426.OID20459.v1	Gynaecological cancer	3	0.94	0.75	1.17	0.56911	80	23431	0.856206
MVK.Q03426.OID20459.v1	Gynaecological cancer	4	0.96	0.79	1.18	0.72932	101	23431	0.747974
MVK.Q03426.OID20459.v1	Gynaecological cancer	5	1.01	0.84	1.22	0.907104	119	23431	0.46528
MVK.Q03426.OID20459.v1	Gynaecological cancer	6	1.05	0.89	1.25	0.54858	143	23431	0.168885
MVK.Q03426.OID20459.v1	Gynaecological cancer	7	1.06	0.9	1.24	0.504441	166	23431	0.281504
MVK.Q03426.OID20459.v1	Gynaecological cancer	8	1.08	0.94	1.26	0.28051	189	23431	0.14049
MVK.Q03426.OID20459.v1	Gynaecological cancer	9	1.11	0.96	1.27	0.159986	210	23431	0.161195
MVK.Q03426.OID20459.v1	Gynaecological cancer	10	1.11	0.97	1.27	0.131005	227	23431	0.48636
MVK.Q03426.OID20459.v1	Gynaecological cancer	11	1.11	0.97	1.27	0.132393	229	23431	0.735978
MVK.Q03426.OID20459.v1	Gynaecological cancer	12	1.11	0.97	1.26	0.142785	231	23431	0.905204
MVK.Q03426.OID20459.v1	Gynaecological cancer	13	1.11	0.97	1.26	0.142785	231	23431	0.905204
MVK.Q03426.OID20459.v1	Gynaecological cancer	14	1.11	0.97	1.26	0.142785	231	23431	0.905204
MVK.Q03426.OID20459.v1	Gynaecological cancer	15	1.11	0.97	1.26	0.142785	231	23431	0.905204
MVK.Q03426.OID20459.v1	Gynaecological cancer	16	1.11	0.97	1.26	0.142785	231	23431	0.905204
MVK.Q03426.OID20459.v1	Gynaecological cancer	17	1.11	0.97	1.26	0.142785	231	23431	0.905204
WNT9A.O14904.OID20460.v1	Gynaecological cancer	1	0.59	0.36	0.97	0.0361108	21	23431	6954
WNT9A.O14904.OID20460.v1	Gynaecological cancer	2	0.75	0.55	1.04	0.0889317	49	23431	0.318419
WNT9A.O14904.OID20460.v1	Gynaecological cancer	3	0.89	0.69	1.14	0.348102	80	23431	0.0280699
WNT9A.O14904.OID20460.v1	Gynaecological cancer	4	0.85	0.68	1.06	0.156959	101	23431	0.251461
WNT9A.O14904.OID20460.v1	Gynaecological cancer	5	0.91	0.74	1.11	0.347947	119	23431	0.0599679
WNT9A.O14904.OID20460.v1	Gynaecological cancer	6	0.89	0.74	1.08	0.240612	143	23431	0.228794
WNT9A.O14904.OID20460.v1	Gynaecological cancer	7	0.89	0.75	1.06	0.201752	166	23431	0.39963
WNT9A.O14904.OID20460.v1	Gynaecological cancer	8	0.83	0.71	0.98	0.0292914	189	23431	0.748781
WNT9A.O14904.OID20460.v1	Gynaecological cancer	9	0.82	0.7	0.95	0.0109119	210	23431	0.232507
WNT9A.O14904.OID20460.v1	Gynaecological cancer	10	0.81	0.7	0.95	0.00750124	227	23431	0.287315
WNT9A.O14904.OID20460.v1	Gynaecological cancer	11	0.82	0.71	0.96	0.0118849	229	23431	0.572782
WNT9A.O14904.OID20460.v1	Gynaecological cancer	12	0.82	0.7	0.95	0.00776898	231	23431	0.485071
WNT9A.O14904.OID20460.v1	Gynaecological cancer	13	0.82	0.7	0.95	0.00776898	231	23431	0.485071
WNT9A.O14904.OID20460.v1	Gynaecological cancer	14	0.82	0.7	0.95	0.00776898	231	23431	0.485071
WNT9A.O14904.OID20460.v1	Gynaecological cancer	15	0.82	0.7	0.95	0.00776898	231	23431	0.485071
WNT9A.O14904.OID20460.v1	Gynaecological cancer	16	0.82	0.7	0.95	0.00776898	231	23431	0.485071
WNT9A.O14904.OID20460.v1	Gynaecological cancer	17	0.82	0.7	0.95	0.00776898	231	23431	0.485071
IL3RA.P26951.OID20461.v1	Gynaecological cancer	1	1.01	0.66	1.55	0.966801	21	23431	6971
IL3RA.P26951.OID20461.v1	Gynaecological cancer	2	0.9	0.68	1.2	0.480857	49	23431	0.600444
IL3RA.P26951.OID20461.v1	Gynaecological cancer	3	0.94	0.75	1.17	0.573217	80	23431	0.817318
IL3RA.P26951.OID20461.v1	Gynaecological cancer	4	0.96	0.79	1.17	0.674621	101	23431	0.634188
IL3RA.P26951.OID20461.v1	Gynaecological cancer	5	0.99	0.83	1.19	0.948984	119	23431	0.352041
IL3RA.P26951.OID20461.v1	Gynaecological cancer	6	1	0.85	1.18	0.996441	143	23431	0.405246
IL3RA.P26951.OID20461.v1	Gynaecological cancer	7	0.98	0.84	1.14	0.745637	166	23431	0.916028
IL3RA.P26951.OID20461.v1	Gynaecological cancer	8	0.95	0.82	1.09	0.458029	189	23431	0.596227
IL3RA.P26951.OID20461.v1	Gynaecological cancer	9	0.93	0.81	1.07	0.320505	210	23431	0.368236
IL3RA.P26951.OID20461.v1	Gynaecological cancer	10	0.94	0.83	1.08	0.381481	227	23431	0.999662
IL3RA.P26951.OID20461.v1	Gynaecological cancer	11	0.94	0.83	1.07	0.355725	229	23431	0.666299
IL3RA.P26951.OID20461.v1	Gynaecological cancer	12	0.94	0.82	1.07	0.318296	231	23431	0.292698
IL3RA.P26951.OID20461.v1	Gynaecological cancer	13	0.94	0.82	1.07	0.318296	231	23431	0.292698
IL3RA.P26951.OID20461.v1	Gynaecological cancer	14	0.94	0.82	1.07	0.318296	231	23431	0.292698
IL3RA.P26951.OID20461.v1	Gynaecological cancer	15	0.94	0.82	1.07	0.318296	231	23431	0.292698
IL3RA.P26951.OID20461.v1	Gynaecological cancer	16	0.94	0.82	1.07	0.318296	231	23431	0.292698
IL3RA.P26951.OID20461.v1	Gynaecological cancer	17	0.94	0.82	1.07	0.318296	231	23431	0.292698
SIT1.Q9Y3P8.OID20462.v1	Gynaecological cancer	1	0.93	0.59	1.45	0.736584	21	23431	6988
SIT1.Q9Y3P8.OID20462.v1	Gynaecological cancer	2	0.95	0.71	1.29	0.759872	49	23431	0.632465
SIT1.Q9Y3P8.OID20462.v1	Gynaecological cancer	3	0.86	0.68	1.09	0.205197	80	23431	0.731175
SIT1.Q9Y3P8.OID20462.v1	Gynaecological cancer	4	0.85	0.69	1.05	0.128129	101	23431	0.917609
SIT1.Q9Y3P8.OID20462.v1	Gynaecological cancer	5	0.88	0.73	1.06	0.185961	119	23431	0.930531
SIT1.Q9Y3P8.OID20462.v1	Gynaecological cancer	6	0.88	0.74	1.05	0.15779	143	23431	0.800868
SIT1.Q9Y3P8.OID20462.v1	Gynaecological cancer	7	0.84	0.71	0.99	0.0343542	166	23431	0.412809
SIT1.Q9Y3P8.OID20462.v1	Gynaecological cancer	8	0.87	0.75	1.01	0.0709627	189	23431	0.830433
SIT1.Q9Y3P8.OID20462.v1	Gynaecological cancer	9	0.89	0.77	1.02	0.101944	210	23431	0.753999
SIT1.Q9Y3P8.OID20462.v1	Gynaecological cancer	10	0.89	0.78	1.02	0.0924846	227	23431	0.97844
SIT1.Q9Y3P8.OID20462.v1	Gynaecological cancer	11	0.9	0.78	1.03	0.113521	229	23431	0.638396
SIT1.Q9Y3P8.OID20462.v1	Gynaecological cancer	12	0.89	0.78	1.02	0.0876531	231	23431	0.739315
SIT1.Q9Y3P8.OID20462.v1	Gynaecological cancer	13	0.89	0.78	1.02	0.0876531	231	23431	0.739315
SIT1.Q9Y3P8.OID20462.v1	Gynaecological cancer	14	0.89	0.78	1.02	0.0876531	231	23431	0.739315
SIT1.Q9Y3P8.OID20462.v1	Gynaecological cancer	15	0.89	0.78	1.02	0.0876531	231	23431	0.739315
SIT1.Q9Y3P8.OID20462.v1	Gynaecological cancer	16	0.89	0.78	1.02	0.0876531	231	23431	0.739315
SIT1.Q9Y3P8.OID20462.v1	Gynaecological cancer	17	0.89	0.78	1.02	0.0876531	231	23431	0.739315
FXYD5.Q96DB9.OID20463.v1	Gynaecological cancer	1	0.93	0.61	1.44	0.754333	21	23431	7005
FXYD5.Q96DB9.OID20463.v1	Gynaecological cancer	2	0.81	0.61	1.07	0.138397	49	23431	0.627279
FXYD5.Q96DB9.OID20463.v1	Gynaecological cancer	3	0.82	0.66	1.03	0.0869332	80	23431	0.794225
FXYD5.Q96DB9.OID20463.v1	Gynaecological cancer	4	0.88	0.72	1.07	0.192104	101	23431	0.281722
FXYD5.Q96DB9.OID20463.v1	Gynaecological cancer	5	0.87	0.72	1.04	0.118344	119	23431	0.557516
FXYD5.Q96DB9.OID20463.v1	Gynaecological cancer	6	0.92	0.78	1.09	0.33996	143	23431	0.125987
FXYD5.Q96DB9.OID20463.v1	Gynaecological cancer	7	0.99	0.85	1.15	0.900806	166	23431	0.0153238
FXYD5.Q96DB9.OID20463.v1	Gynaecological cancer	8	1	0.87	1.16	0.971671	189	23431	0.0244582
FXYD5.Q96DB9.OID20463.v1	Gynaecological cancer	9	1.01	0.88	1.16	0.908852	210	23431	0.0773404
FXYD5.Q96DB9.OID20463.v1	Gynaecological cancer	10	1.01	0.89	1.16	0.838883	227	23431	0.270624
FXYD5.Q96DB9.OID20463.v1	Gynaecological cancer	11	1.01	0.89	1.15	0.861433	229	23431	0.585649
FXYD5.Q96DB9.OID20463.v1	Gynaecological cancer	12	1.01	0.89	1.15	0.889741	231	23431	0.843873
FXYD5.Q96DB9.OID20463.v1	Gynaecological cancer	13	1.01	0.89	1.15	0.889741	231	23431	0.843873
FXYD5.Q96DB9.OID20463.v1	Gynaecological cancer	14	1.01	0.89	1.15	0.889741	231	23431	0.843873
FXYD5.Q96DB9.OID20463.v1	Gynaecological cancer	15	1.01	0.89	1.15	0.889741	231	23431	0.843873
FXYD5.Q96DB9.OID20463.v1	Gynaecological cancer	16	1.01	0.89	1.15	0.889741	231	23431	0.843873
FXYD5.Q96DB9.OID20463.v1	Gynaecological cancer	17	1.01	0.89	1.15	0.889741	231	23431	0.843873
CXCL12.P48061.OID20464.v1	Gynaecological cancer	1	0.81	0.53	1.26	0.353377	21	23431	7022
CXCL12.P48061.OID20464.v1	Gynaecological cancer	2	0.9	0.68	1.19	0.464044	49	23431	0.468029
CXCL12.P48061.OID20464.v1	Gynaecological cancer	3	0.89	0.71	1.11	0.283661	80	23431	0.573526
CXCL12.P48061.OID20464.v1	Gynaecological cancer	4	0.98	0.8	1.19	0.838409	101	23431	0.0698537
CXCL12.P48061.OID20464.v1	Gynaecological cancer	5	0.98	0.82	1.18	0.830363	119	23431	0.115507
CXCL12.P48061.OID20464.v1	Gynaecological cancer	6	0.95	0.81	1.13	0.580658	143	23431	0.45419
CXCL12.P48061.OID20464.v1	Gynaecological cancer	7	0.93	0.8	1.08	0.353795	166	23431	0.910934
CXCL12.P48061.OID20464.v1	Gynaecological cancer	8	0.93	0.8	1.07	0.306136	189	23431	0.938272
CXCL12.P48061.OID20464.v1	Gynaecological cancer	9	0.92	0.8	1.05	0.223414	210	23431	0.735737
CXCL12.P48061.OID20464.v1	Gynaecological cancer	10	0.96	0.84	1.1	0.538745	227	23431	0.325849
CXCL12.P48061.OID20464.v1	Gynaecological cancer	11	0.96	0.84	1.1	0.562382	229	23431	0.283304
CXCL12.P48061.OID20464.v1	Gynaecological cancer	12	0.96	0.84	1.1	0.554779	231	23431	0.35251
CXCL12.P48061.OID20464.v1	Gynaecological cancer	13	0.96	0.84	1.1	0.554779	231	23431	0.35251
CXCL12.P48061.OID20464.v1	Gynaecological cancer	14	0.96	0.84	1.1	0.554779	231	23431	0.35251
CXCL12.P48061.OID20464.v1	Gynaecological cancer	15	0.96	0.84	1.1	0.554779	231	23431	0.35251
CXCL12.P48061.OID20464.v1	Gynaecological cancer	16	0.96	0.84	1.1	0.554779	231	23431	0.35251
CXCL12.P48061.OID20464.v1	Gynaecological cancer	17	0.96	0.84	1.1	0.554779	231	23431	0.35251
NRTN.Q99748.OID20465.v1	Gynaecological cancer	1	1.06	0.69	1.62	0.791055	21	23431	7039
NRTN.Q99748.OID20465.v1	Gynaecological cancer	2	1.03	0.78	1.37	0.824701	49	23431	0.632094
NRTN.Q99748.OID20465.v1	Gynaecological cancer	3	1.01	0.81	1.26	0.917396	80	23431	0.986321
NRTN.Q99748.OID20465.v1	Gynaecological cancer	4	0.93	0.76	1.13	0.465396	101	23431	0.187535
NRTN.Q99748.OID20465.v1	Gynaecological cancer	5	0.93	0.78	1.11	0.42936	119	23431	0.265428
NRTN.Q99748.OID20465.v1	Gynaecological cancer	6	0.92	0.78	1.08	0.310107	143	23431	0.258802
NRTN.Q99748.OID20465.v1	Gynaecological cancer	7	0.95	0.81	1.1	0.472838	166	23431	0.687049
NRTN.Q99748.OID20465.v1	Gynaecological cancer	8	0.94	0.82	1.09	0.404414	189	23431	0.652641
NRTN.Q99748.OID20465.v1	Gynaecological cancer	9	0.9	0.79	1.04	0.14457	210	23431	0.154773
NRTN.Q99748.OID20465.v1	Gynaecological cancer	10	0.9	0.79	1.02	0.105219	227	23431	0.723731
NRTN.Q99748.OID20465.v1	Gynaecological cancer	11	0.89	0.78	1.01	0.07986	229	23431	0.261098
NRTN.Q99748.OID20465.v1	Gynaecological cancer	12	0.89	0.78	1.01	0.0801565	231	23431	0.261945
NRTN.Q99748.OID20465.v1	Gynaecological cancer	13	0.89	0.78	1.01	0.0801565	231	23431	0.261945
NRTN.Q99748.OID20465.v1	Gynaecological cancer	14	0.89	0.78	1.01	0.0801565	231	23431	0.261945
NRTN.Q99748.OID20465.v1	Gynaecological cancer	15	0.89	0.78	1.01	0.0801565	231	23431	0.261945
NRTN.Q99748.OID20465.v1	Gynaecological cancer	16	0.89	0.78	1.01	0.0801565	231	23431	0.261945
NRTN.Q99748.OID20465.v1	Gynaecological cancer	17	0.89	0.78	1.01	0.0801565	231	23431	0.261945
DGKZ.Q13574.OID20466.v1	Gynaecological cancer	1	1.22	0.8	1.87	0.359721	21	23431	7056
DGKZ.Q13574.OID20466.v1	Gynaecological cancer	2	0.88	0.66	1.16	0.357552	49	23431	0.216995
DGKZ.Q13574.OID20466.v1	Gynaecological cancer	3	0.87	0.7	1.09	0.23192	80	23431	0.681416
DGKZ.Q13574.OID20466.v1	Gynaecological cancer	4	0.9	0.74	1.1	0.317011	101	23431	0.636086
DGKZ.Q13574.OID20466.v1	Gynaecological cancer	5	0.96	0.8	1.14	0.617776	119	23431	0.182149
DGKZ.Q13574.OID20466.v1	Gynaecological cancer	6	0.98	0.83	1.16	0.827888	143	23431	0.132803
DGKZ.Q13574.OID20466.v1	Gynaecological cancer	7	0.97	0.83	1.13	0.690303	166	23431	0.397834
DGKZ.Q13574.OID20466.v1	Gynaecological cancer	8	0.98	0.85	1.13	0.777859	189	23431	0.383225
DGKZ.Q13574.OID20466.v1	Gynaecological cancer	9	0.98	0.85	1.12	0.741688	210	23431	0.59343
DGKZ.Q13574.OID20466.v1	Gynaecological cancer	10	0.99	0.87	1.12	0.841471	227	23431	0.263035
DGKZ.Q13574.OID20466.v1	Gynaecological cancer	11	0.99	0.87	1.12	0.847424	229	23431	0.388256
DGKZ.Q13574.OID20466.v1	Gynaecological cancer	12	0.98	0.86	1.12	0.788984	231	23431	0.849626
DGKZ.Q13574.OID20466.v1	Gynaecological cancer	13	0.98	0.86	1.12	0.788984	231	23431	0.849626
DGKZ.Q13574.OID20466.v1	Gynaecological cancer	14	0.98	0.86	1.12	0.788984	231	23431	0.849626
DGKZ.Q13574.OID20466.v1	Gynaecological cancer	15	0.98	0.86	1.12	0.788984	231	23431	0.849626
DGKZ.Q13574.OID20466.v1	Gynaecological cancer	16	0.98	0.86	1.12	0.788984	231	23431	0.849626
DGKZ.Q13574.OID20466.v1	Gynaecological cancer	17	0.98	0.86	1.12	0.788984	231	23431	0.849626
PADI2.Q9Y2J8.OID20467.v1	Gynaecological cancer	1	0.84	0.54	1.29	0.418585	21	23431	7073
PADI2.Q9Y2J8.OID20467.v1	Gynaecological cancer	2	0.76	0.57	1.01	0.0560371	49	23431	0.659155
PADI2.Q9Y2J8.OID20467.v1	Gynaecological cancer	3	0.79	0.63	0.98	0.0352556	80	23431	0.91181
PADI2.Q9Y2J8.OID20467.v1	Gynaecological cancer	4	0.85	0.7	1.04	0.114945	101	23431	0.199371
PADI2.Q9Y2J8.OID20467.v1	Gynaecological cancer	5	0.95	0.79	1.13	0.548005	119	23431	0.0115403
PADI2.Q9Y2J8.OID20467.v1	Gynaecological cancer	6	0.94	0.8	1.11	0.459776	143	23431	0.0949523
PADI2.Q9Y2J8.OID20467.v1	Gynaecological cancer	7	0.94	0.8	1.1	0.418734	166	23431	0.225835
PADI2.Q9Y2J8.OID20467.v1	Gynaecological cancer	8	0.96	0.83	1.11	0.576289	189	23431	0.134522
PADI2.Q9Y2J8.OID20467.v1	Gynaecological cancer	9	0.94	0.82	1.08	0.361865	210	23431	0.585546
PADI2.Q9Y2J8.OID20467.v1	Gynaecological cancer	10	0.93	0.82	1.06	0.28529	227	23431	0.984921
PADI2.Q9Y2J8.OID20467.v1	Gynaecological cancer	11	0.93	0.81	1.06	0.251299	229	23431	0.543518
PADI2.Q9Y2J8.OID20467.v1	Gynaecological cancer	12	0.92	0.81	1.05	0.211503	231	23431	0.178308
PADI2.Q9Y2J8.OID20467.v1	Gynaecological cancer	13	0.92	0.81	1.05	0.211503	231	23431	0.178308
PADI2.Q9Y2J8.OID20467.v1	Gynaecological cancer	14	0.92	0.81	1.05	0.211503	231	23431	0.178308
PADI2.Q9Y2J8.OID20467.v1	Gynaecological cancer	15	0.92	0.81	1.05	0.211503	231	23431	0.178308
PADI2.Q9Y2J8.OID20467.v1	Gynaecological cancer	16	0.92	0.81	1.05	0.211503	231	23431	0.178308
PADI2.Q9Y2J8.OID20467.v1	Gynaecological cancer	17	0.92	0.81	1.05	0.211503	231	23431	0.178308
PRKCQ.Q04759.OID20468.v1	Gynaecological cancer	1	1.25	0.81	1.92	0.309103	21	23431	7090
PRKCQ.Q04759.OID20468.v1	Gynaecological cancer	2	1	0.76	1.33	0.992646	49	23431	0.738814
PRKCQ.Q04759.OID20468.v1	Gynaecological cancer	3	0.99	0.79	1.23	0.901224	80	23431	0.976968
PRKCQ.Q04759.OID20468.v1	Gynaecological cancer	4	1.06	0.87	1.29	0.553656	101	23431	0.290076
PRKCQ.Q04759.OID20468.v1	Gynaecological cancer	5	1.07	0.89	1.28	0.483276	119	23431	0.370896
PRKCQ.Q04759.OID20468.v1	Gynaecological cancer	6	1.04	0.88	1.23	0.637308	143	23431	0.802753
PRKCQ.Q04759.OID20468.v1	Gynaecological cancer	7	1.04	0.89	1.21	0.615421	166	23431	0.856316
PRKCQ.Q04759.OID20468.v1	Gynaecological cancer	8	1.04	0.9	1.2	0.620556	189	23431	0.936238
PRKCQ.Q04759.OID20468.v1	Gynaecological cancer	9	1.07	0.93	1.23	0.328162	210	23431	0.355765
PRKCQ.Q04759.OID20468.v1	Gynaecological cancer	10	1.06	0.93	1.21	0.386947	227	23431	0.398992
PRKCQ.Q04759.OID20468.v1	Gynaecological cancer	11	1.06	0.93	1.21	0.362158	229	23431	0.326855
PRKCQ.Q04759.OID20468.v1	Gynaecological cancer	12	1.05	0.93	1.2	0.425159	231	23431	0.994663
PRKCQ.Q04759.OID20468.v1	Gynaecological cancer	13	1.05	0.93	1.2	0.425159	231	23431	0.994663
PRKCQ.Q04759.OID20468.v1	Gynaecological cancer	14	1.05	0.93	1.2	0.425159	231	23431	0.994663
PRKCQ.Q04759.OID20468.v1	Gynaecological cancer	15	1.05	0.93	1.2	0.425159	231	23431	0.994663
PRKCQ.Q04759.OID20468.v1	Gynaecological cancer	16	1.05	0.93	1.2	0.425159	231	23431	0.994663
PRKCQ.Q04759.OID20468.v1	Gynaecological cancer	17	1.05	0.93	1.2	0.425159	231	23431	0.994663
IL17A.Q16552.OID20469.v1	Gynaecological cancer	1	0.88	0.58	1.34	0.551186	21	23431	7107
IL17A.Q16552.OID20469.v1	Gynaecological cancer	2	0.97	0.73	1.28	0.819213	49	23431	0.904504
IL17A.Q16552.OID20469.v1	Gynaecological cancer	3	1.01	0.81	1.25	0.944089	80	23431	0.519845
IL17A.Q16552.OID20469.v1	Gynaecological cancer	4	0.87	0.72	1.06	0.174798	101	23431	0.184089
IL17A.Q16552.OID20469.v1	Gynaecological cancer	5	0.91	0.76	1.09	0.313989	119	23431	0.713841
IL17A.Q16552.OID20469.v1	Gynaecological cancer	6	0.95	0.8	1.11	0.504764	143	23431	0.726768
IL17A.Q16552.OID20469.v1	Gynaecological cancer	7	0.95	0.81	1.1	0.465523	166	23431	0.887647
IL17A.Q16552.OID20469.v1	Gynaecological cancer	8	0.94	0.81	1.08	0.386896	189	23431	0.920255
IL17A.Q16552.OID20469.v1	Gynaecological cancer	9	0.92	0.8	1.05	0.20625	210	23431	0.412644
IL17A.Q16552.OID20469.v1	Gynaecological cancer	10	0.9	0.79	1.02	0.109015	227	23431	0.341464
IL17A.Q16552.OID20469.v1	Gynaecological cancer	11	0.91	0.8	1.03	0.136787	229	23431	0.808789
IL17A.Q16552.OID20469.v1	Gynaecological cancer	12	0.91	0.8	1.04	0.166862	231	23431	0.345432
IL17A.Q16552.OID20469.v1	Gynaecological cancer	13	0.91	0.8	1.04	0.166862	231	23431	0.345432
IL17A.Q16552.OID20469.v1	Gynaecological cancer	14	0.91	0.8	1.04	0.166862	231	23431	0.345432
IL17A.Q16552.OID20469.v1	Gynaecological cancer	15	0.91	0.8	1.04	0.166862	231	23431	0.345432
IL17A.Q16552.OID20469.v1	Gynaecological cancer	16	0.91	0.8	1.04	0.166862	231	23431	0.345432
IL17A.Q16552.OID20469.v1	Gynaecological cancer	17	0.91	0.8	1.04	0.166862	231	23431	0.345432
NFATC3.Q12968.OID20470.v1	Gynaecological cancer	1	0.87	0.56	1.34	0.520259	21	23431	7124
NFATC3.Q12968.OID20470.v1	Gynaecological cancer	2	1.06	0.8	1.41	0.682451	49	23431	0.347269
NFATC3.Q12968.OID20470.v1	Gynaecological cancer	3	1.03	0.82	1.28	0.807725	80	23431	0.649954
NFATC3.Q12968.OID20470.v1	Gynaecological cancer	4	1.01	0.83	1.23	0.909872	101	23431	0.875735
NFATC3.Q12968.OID20470.v1	Gynaecological cancer	5	1.05	0.87	1.26	0.605595	119	23431	0.565811
NFATC3.Q12968.OID20470.v1	Gynaecological cancer	6	1	0.85	1.19	0.955683	143	23431	0.838057
NFATC3.Q12968.OID20470.v1	Gynaecological cancer	7	0.99	0.85	1.16	0.93535	166	23431	0.762679
NFATC3.Q12968.OID20470.v1	Gynaecological cancer	8	0.98	0.84	1.13	0.734606	189	23431	0.553325
NFATC3.Q12968.OID20470.v1	Gynaecological cancer	9	0.96	0.84	1.1	0.580314	210	23431	0.350605
NFATC3.Q12968.OID20470.v1	Gynaecological cancer	10	0.96	0.84	1.1	0.597678	227	23431	0.782687
NFATC3.Q12968.OID20470.v1	Gynaecological cancer	11	0.97	0.85	1.11	0.702301	229	23431	0.266354
NFATC3.Q12968.OID20470.v1	Gynaecological cancer	12	0.97	0.85	1.1	0.614678	231	23431	0.971017
NFATC3.Q12968.OID20470.v1	Gynaecological cancer	13	0.97	0.85	1.1	0.614678	231	23431	0.971017
NFATC3.Q12968.OID20470.v1	Gynaecological cancer	14	0.97	0.85	1.1	0.614678	231	23431	0.971017
NFATC3.Q12968.OID20470.v1	Gynaecological cancer	15	0.97	0.85	1.1	0.614678	231	23431	0.971017
NFATC3.Q12968.OID20470.v1	Gynaecological cancer	16	0.97	0.85	1.1	0.614678	231	23431	0.971017
NFATC3.Q12968.OID20470.v1	Gynaecological cancer	17	0.97	0.85	1.1	0.614678	231	23431	0.971017
GALNT3.Q14435.OID20471.v1	Gynaecological cancer	1	1.32	0.86	2.02	0.205898	21	23431	7141
GALNT3.Q14435.OID20471.v1	Gynaecological cancer	2	1.08	0.81	1.43	0.592253	49	23431	0.19666
GALNT3.Q14435.OID20471.v1	Gynaecological cancer	3	1	0.8	1.25	0.999283	80	23431	0.121177
GALNT3.Q14435.OID20471.v1	Gynaecological cancer	4	1	0.82	1.21	0.975237	101	23431	0.317917
GALNT3.Q14435.OID20471.v1	Gynaecological cancer	5	1.04	0.87	1.24	0.691336	119	23431	0.840539
GALNT3.Q14435.OID20471.v1	Gynaecological cancer	6	1.02	0.87	1.21	0.781846	143	23431	0.636895
GALNT3.Q14435.OID20471.v1	Gynaecological cancer	7	1.05	0.9	1.23	0.523352	166	23431	0.944282
GALNT3.Q14435.OID20471.v1	Gynaecological cancer	8	1.04	0.9	1.2	0.568539	189	23431	0.805156
GALNT3.Q14435.OID20471.v1	Gynaecological cancer	9	1.02	0.89	1.17	0.768737	210	23431	0.48372
GALNT3.Q14435.OID20471.v1	Gynaecological cancer	10	1.03	0.91	1.18	0.634186	227	23431	0.916128
GALNT3.Q14435.OID20471.v1	Gynaecological cancer	11	1.04	0.91	1.19	0.547847	229	23431	0.453572
GALNT3.Q14435.OID20471.v1	Gynaecological cancer	12	1.04	0.91	1.18	0.601999	231	23431	0.950407
GALNT3.Q14435.OID20471.v1	Gynaecological cancer	13	1.04	0.91	1.18	0.601999	231	23431	0.950407
GALNT3.Q14435.OID20471.v1	Gynaecological cancer	14	1.04	0.91	1.18	0.601999	231	23431	0.950407
GALNT3.Q14435.OID20471.v1	Gynaecological cancer	15	1.04	0.91	1.18	0.601999	231	23431	0.950407
GALNT3.Q14435.OID20471.v1	Gynaecological cancer	16	1.04	0.91	1.18	0.601999	231	23431	0.950407
GALNT3.Q14435.OID20471.v1	Gynaecological cancer	17	1.04	0.91	1.18	0.601999	231	23431	0.950407
IL5.P05113.OID20472.v1	Gynaecological cancer	1	1.07	0.7	1.64	0.764136	21	23431	7158
IL5.P05113.OID20472.v1	Gynaecological cancer	2	0.96	0.73	1.28	0.794552	49	23431	0.343333
IL5.P05113.OID20472.v1	Gynaecological cancer	3	1.09	0.87	1.36	0.447054	80	23431	0.372442
IL5.P05113.OID20472.v1	Gynaecological cancer	4	1.1	0.9	1.34	0.345439	101	23431	0.430394
IL5.P05113.OID20472.v1	Gynaecological cancer	5	1.06	0.89	1.28	0.497577	119	23431	0.878575
IL5.P05113.OID20472.v1	Gynaecological cancer	6	1.04	0.89	1.23	0.606291	143	23431	0.895299
IL5.P05113.OID20472.v1	Gynaecological cancer	7	1.06	0.91	1.24	0.435741	166	23431	0.823435
IL5.P05113.OID20472.v1	Gynaecological cancer	8	1.07	0.93	1.23	0.35576	189	23431	0.738246
IL5.P05113.OID20472.v1	Gynaecological cancer	9	1.09	0.95	1.24	0.234032	210	23431	0.534962
IL5.P05113.OID20472.v1	Gynaecological cancer	10	1.05	0.93	1.2	0.423177	227	23431	0.250793
IL5.P05113.OID20472.v1	Gynaecological cancer	11	1.07	0.94	1.21	0.338579	229	23431	0.717529
IL5.P05113.OID20472.v1	Gynaecological cancer	12	1.07	0.94	1.22	0.327122	231	23431	0.556247
IL5.P05113.OID20472.v1	Gynaecological cancer	13	1.07	0.94	1.22	0.327122	231	23431	0.556247
IL5.P05113.OID20472.v1	Gynaecological cancer	14	1.07	0.94	1.22	0.327122	231	23431	0.556247
IL5.P05113.OID20472.v1	Gynaecological cancer	15	1.07	0.94	1.22	0.327122	231	23431	0.556247
IL5.P05113.OID20472.v1	Gynaecological cancer	16	1.07	0.94	1.22	0.327122	231	23431	0.556247
IL5.P05113.OID20472.v1	Gynaecological cancer	17	1.07	0.94	1.22	0.327122	231	23431	0.556247
TNF.P01375.OID20473.v1	Gynaecological cancer	1	1.3	0.82	2.06	0.268047	21	23431	7175
TNF.P01375.OID20473.v1	Gynaecological cancer	2	0.78	0.58	1.06	0.112903	49	23431	0.0538323
TNF.P01375.OID20473.v1	Gynaecological cancer	3	0.73	0.58	0.93	0.0109453	80	23431	0.388211
TNF.P01375.OID20473.v1	Gynaecological cancer	4	0.78	0.63	0.97	0.0234176	101	23431	0.921611
TNF.P01375.OID20473.v1	Gynaecological cancer	5	0.87	0.71	1.06	0.16048	119	23431	0.181295
TNF.P01375.OID20473.v1	Gynaecological cancer	6	0.84	0.7	1	0.0515126	143	23431	0.655368
TNF.P01375.OID20473.v1	Gynaecological cancer	7	0.85	0.72	1	0.049948	166	23431	0.688183
TNF.P01375.OID20473.v1	Gynaecological cancer	8	0.88	0.76	1.03	0.115436	189	23431	0.273092
TNF.P01375.OID20473.v1	Gynaecological cancer	9	0.87	0.75	1.01	0.0725261	210	23431	0.718309
TNF.P01375.OID20473.v1	Gynaecological cancer	10	0.92	0.8	1.06	0.238684	227	23431	0.232539
TNF.P01375.OID20473.v1	Gynaecological cancer	11	0.93	0.81	1.08	0.339536	229	23431	0.0162015
TNF.P01375.OID20473.v1	Gynaecological cancer	12	0.93	0.81	1.07	0.291968	231	23431	0.305951
TNF.P01375.OID20473.v1	Gynaecological cancer	13	0.93	0.81	1.07	0.291968	231	23431	0.305951
TNF.P01375.OID20473.v1	Gynaecological cancer	14	0.93	0.81	1.07	0.291968	231	23431	0.305951
TNF.P01375.OID20473.v1	Gynaecological cancer	15	0.93	0.81	1.07	0.291968	231	23431	0.305951
TNF.P01375.OID20473.v1	Gynaecological cancer	16	0.93	0.81	1.07	0.291968	231	23431	0.305951
TNF.P01375.OID20473.v1	Gynaecological cancer	17	0.93	0.81	1.07	0.291968	231	23431	0.305951
TANK.Q92844.OID20474.v1	Gynaecological cancer	1	0.93	0.61	1.44	0.757346	21	23431	7192
TANK.Q92844.OID20474.v1	Gynaecological cancer	2	0.88	0.66	1.16	0.360154	49	23431	0.873322
TANK.Q92844.OID20474.v1	Gynaecological cancer	3	0.86	0.69	1.07	0.174436	80	23431	0.973601
TANK.Q92844.OID20474.v1	Gynaecological cancer	4	0.93	0.76	1.13	0.468404	101	23431	0.252368
TANK.Q92844.OID20474.v1	Gynaecological cancer	5	0.93	0.78	1.12	0.454163	119	23431	0.337477
TANK.Q92844.OID20474.v1	Gynaecological cancer	6	0.94	0.8	1.11	0.480537	143	23431	0.345267
TANK.Q92844.OID20474.v1	Gynaecological cancer	7	0.95	0.82	1.11	0.52217	166	23431	0.424912
TANK.Q92844.OID20474.v1	Gynaecological cancer	8	0.97	0.84	1.11	0.631446	189	23431	0.348561
TANK.Q92844.OID20474.v1	Gynaecological cancer	9	1	0.87	1.15	0.9987	210	23431	0.137913
TANK.Q92844.OID20474.v1	Gynaecological cancer	10	1.02	0.89	1.16	0.758348	227	23431	0.0248523
TANK.Q92844.OID20474.v1	Gynaecological cancer	11	1.02	0.9	1.17	0.741844	229	23431	0.0832037
TANK.Q92844.OID20474.v1	Gynaecological cancer	12	1.02	0.9	1.17	0.744875	231	23431	0.105381
TANK.Q92844.OID20474.v1	Gynaecological cancer	13	1.02	0.9	1.17	0.744875	231	23431	0.105381
TANK.Q92844.OID20474.v1	Gynaecological cancer	14	1.02	0.9	1.17	0.744875	231	23431	0.105381
TANK.Q92844.OID20474.v1	Gynaecological cancer	15	1.02	0.9	1.17	0.744875	231	23431	0.105381
TANK.Q92844.OID20474.v1	Gynaecological cancer	16	1.02	0.9	1.17	0.744875	231	23431	0.105381
TANK.Q92844.OID20474.v1	Gynaecological cancer	17	1.02	0.9	1.17	0.744875	231	23431	0.105381
SPRY2.O43597.OID20475.v1	Gynaecological cancer	1	0.89	0.58	1.38	0.611536	21	23431	7209
SPRY2.O43597.OID20475.v1	Gynaecological cancer	2	0.86	0.65	1.14	0.298487	49	23431	0.863781
SPRY2.O43597.OID20475.v1	Gynaecological cancer	3	0.9	0.72	1.12	0.34825	80	23431	0.654474
SPRY2.O43597.OID20475.v1	Gynaecological cancer	4	0.96	0.79	1.17	0.701606	101	23431	0.222285
SPRY2.O43597.OID20475.v1	Gynaecological cancer	5	0.95	0.79	1.14	0.590245	119	23431	0.450605
SPRY2.O43597.OID20475.v1	Gynaecological cancer	6	0.98	0.83	1.16	0.800698	143	23431	0.271842
SPRY2.O43597.OID20475.v1	Gynaecological cancer	7	1	0.86	1.16	0.972451	166	23431	0.327101
SPRY2.O43597.OID20475.v1	Gynaecological cancer	8	0.99	0.86	1.15	0.918411	189	23431	0.464555
SPRY2.O43597.OID20475.v1	Gynaecological cancer	9	1.04	0.9	1.19	0.618263	210	23431	0.123884
SPRY2.O43597.OID20475.v1	Gynaecological cancer	10	1.05	0.92	1.2	0.475367	227	23431	0.108397
SPRY2.O43597.OID20475.v1	Gynaecological cancer	11	1.05	0.92	1.2	0.455659	229	23431	0.187591
SPRY2.O43597.OID20475.v1	Gynaecological cancer	12	1.05	0.92	1.2	0.442692	231	23431	0.144532
SPRY2.O43597.OID20475.v1	Gynaecological cancer	13	1.05	0.92	1.2	0.442692	231	23431	0.144532
SPRY2.O43597.OID20475.v1	Gynaecological cancer	14	1.05	0.92	1.2	0.442692	231	23431	0.144532
SPRY2.O43597.OID20475.v1	Gynaecological cancer	15	1.05	0.92	1.2	0.442692	231	23431	0.144532
SPRY2.O43597.OID20475.v1	Gynaecological cancer	16	1.05	0.92	1.2	0.442692	231	23431	0.144532
SPRY2.O43597.OID20475.v1	Gynaecological cancer	17	1.05	0.92	1.2	0.442692	231	23431	0.144532
TPT1.P13693.OID20476.v1	Gynaecological cancer	1	1.58	1.03	2.43	0.0364598	21	23431	7226
TPT1.P13693.OID20476.v1	Gynaecological cancer	2	1.24	0.94	1.65	0.127549	49	23431	0.435305
TPT1.P13693.OID20476.v1	Gynaecological cancer	3	1.06	0.85	1.32	0.605041	80	23431	0.0979683
TPT1.P13693.OID20476.v1	Gynaecological cancer	4	1.03	0.85	1.25	0.76918	101	23431	0.130565
TPT1.P13693.OID20476.v1	Gynaecological cancer	5	1.03	0.86	1.23	0.783218	119	23431	0.243119
TPT1.P13693.OID20476.v1	Gynaecological cancer	6	1.08	0.92	1.27	0.35145	143	23431	0.908547
TPT1.P13693.OID20476.v1	Gynaecological cancer	7	1.09	0.93	1.27	0.282795	166	23431	0.948903
TPT1.P13693.OID20476.v1	Gynaecological cancer	8	1.03	0.89	1.19	0.689481	189	23431	0.21037
TPT1.P13693.OID20476.v1	Gynaecological cancer	9	1	0.88	1.15	0.959212	210	23431	0.0969067
TPT1.P13693.OID20476.v1	Gynaecological cancer	10	1	0.88	1.14	0.943227	227	23431	0.793403
TPT1.P13693.OID20476.v1	Gynaecological cancer	11	1.01	0.89	1.15	0.876263	229	23431	0.596277
TPT1.P13693.OID20476.v1	Gynaecological cancer	12	1.01	0.88	1.15	0.915091	231	23431	0.926106
TPT1.P13693.OID20476.v1	Gynaecological cancer	13	1.01	0.88	1.15	0.915091	231	23431	0.926106
TPT1.P13693.OID20476.v1	Gynaecological cancer	14	1.01	0.88	1.15	0.915091	231	23431	0.926106
TPT1.P13693.OID20476.v1	Gynaecological cancer	15	1.01	0.88	1.15	0.915091	231	23431	0.926106
TPT1.P13693.OID20476.v1	Gynaecological cancer	16	1.01	0.88	1.15	0.915091	231	23431	0.926106
TPT1.P13693.OID20476.v1	Gynaecological cancer	17	1.01	0.88	1.15	0.915091	231	23431	0.926106
IL17C.Q9P0M4.OID20477.v1	Gynaecological cancer	1	1.11	0.73	1.69	0.620292	21	23431	7243
IL17C.Q9P0M4.OID20477.v1	Gynaecological cancer	2	1.04	0.79	1.38	0.774726	49	23431	0.955399
IL17C.Q9P0M4.OID20477.v1	Gynaecological cancer	3	1.1	0.88	1.36	0.408905	80	23431	0.491382
IL17C.Q9P0M4.OID20477.v1	Gynaecological cancer	4	1.06	0.87	1.28	0.584043	101	23431	0.924881
IL17C.Q9P0M4.OID20477.v1	Gynaecological cancer	5	1.09	0.91	1.3	0.357353	119	23431	0.68047
IL17C.Q9P0M4.OID20477.v1	Gynaecological cancer	6	1.1	0.93	1.29	0.255943	143	23431	0.727512
IL17C.Q9P0M4.OID20477.v1	Gynaecological cancer	7	1.07	0.92	1.25	0.379167	166	23431	0.787894
IL17C.Q9P0M4.OID20477.v1	Gynaecological cancer	8	1.06	0.92	1.22	0.436555	189	23431	0.668339
IL17C.Q9P0M4.OID20477.v1	Gynaecological cancer	9	1	0.87	1.15	0.996345	210	23431	0.0483468
IL17C.Q9P0M4.OID20477.v1	Gynaecological cancer	10	0.98	0.86	1.12	0.774768	227	23431	0.758431
IL17C.Q9P0M4.OID20477.v1	Gynaecological cancer	11	0.98	0.86	1.11	0.726948	229	23431	0.356121
IL17C.Q9P0M4.OID20477.v1	Gynaecological cancer	12	0.97	0.85	1.11	0.689209	231	23431	0.137395
IL17C.Q9P0M4.OID20477.v1	Gynaecological cancer	13	0.97	0.85	1.11	0.689209	231	23431	0.137395
IL17C.Q9P0M4.OID20477.v1	Gynaecological cancer	14	0.97	0.85	1.11	0.689209	231	23431	0.137395
IL17C.Q9P0M4.OID20477.v1	Gynaecological cancer	15	0.97	0.85	1.11	0.689209	231	23431	0.137395
IL17C.Q9P0M4.OID20477.v1	Gynaecological cancer	16	0.97	0.85	1.11	0.689209	231	23431	0.137395
IL17C.Q9P0M4.OID20477.v1	Gynaecological cancer	17	0.97	0.85	1.11	0.689209	231	23431	0.137395
YTHDF3.Q7Z739.OID20478.v1	Gynaecological cancer	1	0.8	0.52	1.23	0.305302	21	23431	7260
YTHDF3.Q7Z739.OID20478.v1	Gynaecological cancer	2	0.83	0.62	1.1	0.1856	49	23431	0.556502
YTHDF3.Q7Z739.OID20478.v1	Gynaecological cancer	3	0.92	0.74	1.15	0.449399	80	23431	0.167262
YTHDF3.Q7Z739.OID20478.v1	Gynaecological cancer	4	0.96	0.79	1.17	0.673559	101	23431	0.0913717
YTHDF3.Q7Z739.OID20478.v1	Gynaecological cancer	5	0.95	0.79	1.14	0.574975	119	23431	0.273569
YTHDF3.Q7Z739.OID20478.v1	Gynaecological cancer	6	1	0.85	1.18	0.978835	143	23431	0.0877335
YTHDF3.Q7Z739.OID20478.v1	Gynaecological cancer	7	1.03	0.88	1.2	0.690379	166	23431	0.0600879
YTHDF3.Q7Z739.OID20478.v1	Gynaecological cancer	8	1.04	0.9	1.2	0.599169	189	23431	0.0879496
YTHDF3.Q7Z739.OID20478.v1	Gynaecological cancer	9	1.06	0.92	1.22	0.399763	210	23431	0.0819173
YTHDF3.Q7Z739.OID20478.v1	Gynaecological cancer	10	1.06	0.93	1.2	0.420256	227	23431	0.367029
YTHDF3.Q7Z739.OID20478.v1	Gynaecological cancer	11	1.06	0.93	1.2	0.413653	229	23431	0.521109
YTHDF3.Q7Z739.OID20478.v1	Gynaecological cancer	12	1.06	0.93	1.2	0.40949	231	23431	0.546931
YTHDF3.Q7Z739.OID20478.v1	Gynaecological cancer	13	1.06	0.93	1.2	0.40949	231	23431	0.546931
YTHDF3.Q7Z739.OID20478.v1	Gynaecological cancer	14	1.06	0.93	1.2	0.40949	231	23431	0.546931
YTHDF3.Q7Z739.OID20478.v1	Gynaecological cancer	15	1.06	0.93	1.2	0.40949	231	23431	0.546931
YTHDF3.Q7Z739.OID20478.v1	Gynaecological cancer	16	1.06	0.93	1.2	0.40949	231	23431	0.546931
YTHDF3.Q7Z739.OID20478.v1	Gynaecological cancer	17	1.06	0.93	1.2	0.40949	231	23431	0.546931
WAS.P42768.OID20479.v1	Gynaecological cancer	1	0.94	0.62	1.45	0.79452	21	23431	7277
WAS.P42768.OID20479.v1	Gynaecological cancer	2	0.94	0.71	1.24	0.63716	49	23431	0.463915
WAS.P42768.OID20479.v1	Gynaecological cancer	3	0.92	0.74	1.14	0.432415	80	23431	0.99035
WAS.P42768.OID20479.v1	Gynaecological cancer	4	0.93	0.77	1.13	0.476948	101	23431	0.633029
WAS.P42768.OID20479.v1	Gynaecological cancer	5	0.97	0.81	1.16	0.706782	119	23431	0.311017
WAS.P42768.OID20479.v1	Gynaecological cancer	6	0.98	0.83	1.16	0.830563	143	23431	0.311951
WAS.P42768.OID20479.v1	Gynaecological cancer	7	0.99	0.85	1.16	0.931043	166	23431	0.360371
WAS.P42768.OID20479.v1	Gynaecological cancer	8	1	0.87	1.15	0.977076	189	23431	0.453011
WAS.P42768.OID20479.v1	Gynaecological cancer	9	1	0.87	1.14	0.973232	210	23431	0.681682
WAS.P42768.OID20479.v1	Gynaecological cancer	10	0.99	0.87	1.13	0.870951	227	23431	0.826465
WAS.P42768.OID20479.v1	Gynaecological cancer	11	0.99	0.87	1.13	0.847859	229	23431	0.671489
WAS.P42768.OID20479.v1	Gynaecological cancer	12	0.99	0.87	1.13	0.89969	231	23431	0.861661
WAS.P42768.OID20479.v1	Gynaecological cancer	13	0.99	0.87	1.13	0.89969	231	23431	0.861661
WAS.P42768.OID20479.v1	Gynaecological cancer	14	0.99	0.87	1.13	0.89969	231	23431	0.861661
WAS.P42768.OID20479.v1	Gynaecological cancer	15	0.99	0.87	1.13	0.89969	231	23431	0.861661
WAS.P42768.OID20479.v1	Gynaecological cancer	16	0.99	0.87	1.13	0.89969	231	23431	0.861661
WAS.P42768.OID20479.v1	Gynaecological cancer	17	0.99	0.87	1.13	0.89969	231	23431	0.861661
TNFRSF13C.Q96RJ3.OID20480.v1	Gynaecological cancer	1	0.82	0.53	1.27	0.366725	21	23431	7294
TNFRSF13C.Q96RJ3.OID20480.v1	Gynaecological cancer	2	0.75	0.56	1	0.0471112	49	23431	0.610333
TNFRSF13C.Q96RJ3.OID20480.v1	Gynaecological cancer	3	0.79	0.63	0.98	0.0336425	80	23431	0.388002
TNFRSF13C.Q96RJ3.OID20480.v1	Gynaecological cancer	4	0.82	0.68	1	0.0547536	101	23431	0.172985
TNFRSF13C.Q96RJ3.OID20480.v1	Gynaecological cancer	5	0.9	0.75	1.08	0.258062	119	23431	0.0157035
TNFRSF13C.Q96RJ3.OID20480.v1	Gynaecological cancer	6	0.92	0.78	1.09	0.324503	143	23431	0.0309992
TNFRSF13C.Q96RJ3.OID20480.v1	Gynaecological cancer	7	0.93	0.79	1.08	0.338564	166	23431	0.0850233
TNFRSF13C.Q96RJ3.OID20480.v1	Gynaecological cancer	8	0.92	0.79	1.06	0.240397	189	23431	0.209346
TNFRSF13C.Q96RJ3.OID20480.v1	Gynaecological cancer	9	0.92	0.8	1.06	0.259504	210	23431	0.27671
TNFRSF13C.Q96RJ3.OID20480.v1	Gynaecological cancer	10	0.96	0.84	1.1	0.536471	227	23431	0.0374872
TNFRSF13C.Q96RJ3.OID20480.v1	Gynaecological cancer	11	0.97	0.85	1.1	0.601348	229	23431	0.0302374
TNFRSF13C.Q96RJ3.OID20480.v1	Gynaecological cancer	12	0.96	0.84	1.09	0.50495	231	23431	0.456718
TNFRSF13C.Q96RJ3.OID20480.v1	Gynaecological cancer	13	0.96	0.84	1.09	0.50495	231	23431	0.456718
TNFRSF13C.Q96RJ3.OID20480.v1	Gynaecological cancer	14	0.96	0.84	1.09	0.50495	231	23431	0.456718
TNFRSF13C.Q96RJ3.OID20480.v1	Gynaecological cancer	15	0.96	0.84	1.09	0.50495	231	23431	0.456718
TNFRSF13C.Q96RJ3.OID20480.v1	Gynaecological cancer	16	0.96	0.84	1.09	0.50495	231	23431	0.456718
TNFRSF13C.Q96RJ3.OID20480.v1	Gynaecological cancer	17	0.96	0.84	1.09	0.50495	231	23431	0.456718
IL17D.Q8TAD2.OID20481.v1	Gynaecological cancer	1	0.68	0.42	1.1	0.115767	21	23431	7311
IL17D.Q8TAD2.OID20481.v1	Gynaecological cancer	2	0.86	0.63	1.19	0.373773	49	23431	0.526478
IL17D.Q8TAD2.OID20481.v1	Gynaecological cancer	3	0.91	0.71	1.17	0.450858	80	23431	0.215169
IL17D.Q8TAD2.OID20481.v1	Gynaecological cancer	4	0.87	0.7	1.09	0.231116	101	23431	0.688878
IL17D.Q8TAD2.OID20481.v1	Gynaecological cancer	5	0.89	0.73	1.1	0.286033	119	23431	0.514726
IL17D.Q8TAD2.OID20481.v1	Gynaecological cancer	6	0.87	0.72	1.06	0.162045	143	23431	0.871891
IL17D.Q8TAD2.OID20481.v1	Gynaecological cancer	7	0.89	0.75	1.06	0.189958	166	23431	0.76688
IL17D.Q8TAD2.OID20481.v1	Gynaecological cancer	8	0.9	0.76	1.06	0.199996	189	23431	0.647965
IL17D.Q8TAD2.OID20481.v1	Gynaecological cancer	9	0.91	0.78	1.06	0.233368	210	23431	0.799139
IL17D.Q8TAD2.OID20481.v1	Gynaecological cancer	10	0.98	0.84	1.14	0.768034	227	23431	0.128224
IL17D.Q8TAD2.OID20481.v1	Gynaecological cancer	11	0.97	0.84	1.13	0.733771	229	23431	0.36267
IL17D.Q8TAD2.OID20481.v1	Gynaecological cancer	12	0.97	0.83	1.12	0.670136	231	23431	0.821638
IL17D.Q8TAD2.OID20481.v1	Gynaecological cancer	13	0.97	0.83	1.12	0.670136	231	23431	0.821638
IL17D.Q8TAD2.OID20481.v1	Gynaecological cancer	14	0.97	0.83	1.12	0.670136	231	23431	0.821638
IL17D.Q8TAD2.OID20481.v1	Gynaecological cancer	15	0.97	0.83	1.12	0.670136	231	23431	0.821638
IL17D.Q8TAD2.OID20481.v1	Gynaecological cancer	16	0.97	0.83	1.12	0.670136	231	23431	0.821638
IL17D.Q8TAD2.OID20481.v1	Gynaecological cancer	17	0.97	0.83	1.12	0.670136	231	23431	0.821638
MILR1.Q7Z6M3.OID20482.v1	Gynaecological cancer	1	0.75	0.49	1.15	0.185179	21	23431	7328
MILR1.Q7Z6M3.OID20482.v1	Gynaecological cancer	2	0.76	0.57	1	0.0494697	49	23431	0.984409
MILR1.Q7Z6M3.OID20482.v1	Gynaecological cancer	3	0.81	0.65	1.01	0.0634165	80	23431	0.525557
MILR1.Q7Z6M3.OID20482.v1	Gynaecological cancer	4	0.86	0.71	1.05	0.133368	101	23431	0.197863
MILR1.Q7Z6M3.OID20482.v1	Gynaecological cancer	5	0.93	0.78	1.12	0.436571	119	23431	0.0247706
MILR1.Q7Z6M3.OID20482.v1	Gynaecological cancer	6	0.9	0.76	1.06	0.205243	143	23431	0.29668
MILR1.Q7Z6M3.OID20482.v1	Gynaecological cancer	7	0.91	0.78	1.06	0.228622	166	23431	0.314915
MILR1.Q7Z6M3.OID20482.v1	Gynaecological cancer	8	0.94	0.81	1.08	0.392583	189	23431	0.130099
MILR1.Q7Z6M3.OID20482.v1	Gynaecological cancer	9	0.95	0.83	1.09	0.43283	210	23431	0.203687
MILR1.Q7Z6M3.OID20482.v1	Gynaecological cancer	10	0.97	0.85	1.11	0.680988	227	23431	0.395282
MILR1.Q7Z6M3.OID20482.v1	Gynaecological cancer	11	0.98	0.86	1.11	0.736998	229	23431	0.242487
MILR1.Q7Z6M3.OID20482.v1	Gynaecological cancer	12	0.98	0.86	1.12	0.755641	231	23431	0.223673
MILR1.Q7Z6M3.OID20482.v1	Gynaecological cancer	13	0.98	0.86	1.12	0.755641	231	23431	0.223673
MILR1.Q7Z6M3.OID20482.v1	Gynaecological cancer	14	0.98	0.86	1.12	0.755641	231	23431	0.223673
MILR1.Q7Z6M3.OID20482.v1	Gynaecological cancer	15	0.98	0.86	1.12	0.755641	231	23431	0.223673
MILR1.Q7Z6M3.OID20482.v1	Gynaecological cancer	16	0.98	0.86	1.12	0.755641	231	23431	0.223673
MILR1.Q7Z6M3.OID20482.v1	Gynaecological cancer	17	0.98	0.86	1.12	0.755641	231	23431	0.223673
PRDX3.P30048.OID20483.v1	Gynaecological cancer	1	0.95	0.62	1.46	0.804787	21	23431	7345
PRDX3.P30048.OID20483.v1	Gynaecological cancer	2	0.86	0.65	1.14	0.302936	49	23431	0.740656
PRDX3.P30048.OID20483.v1	Gynaecological cancer	3	0.93	0.74	1.16	0.497036	80	23431	0.3904
PRDX3.P30048.OID20483.v1	Gynaecological cancer	4	0.96	0.78	1.16	0.650799	101	23431	0.255487
PRDX3.P30048.OID20483.v1	Gynaecological cancer	5	0.92	0.77	1.1	0.366901	119	23431	0.892109
PRDX3.P30048.OID20483.v1	Gynaecological cancer	6	0.95	0.81	1.13	0.578916	143	23431	0.417911
PRDX3.P30048.OID20483.v1	Gynaecological cancer	7	0.98	0.84	1.15	0.822221	166	23431	0.315724
PRDX3.P30048.OID20483.v1	Gynaecological cancer	8	0.99	0.86	1.15	0.905404	189	23431	0.3231
PRDX3.P30048.OID20483.v1	Gynaecological cancer	9	1.01	0.88	1.16	0.864505	210	23431	0.280607
PRDX3.P30048.OID20483.v1	Gynaecological cancer	10	1.02	0.9	1.17	0.745768	227	23431	0.282585
PRDX3.P30048.OID20483.v1	Gynaecological cancer	11	1.03	0.9	1.17	0.708901	229	23431	0.294557
PRDX3.P30048.OID20483.v1	Gynaecological cancer	12	1.03	0.9	1.17	0.677914	231	23431	0.193243
PRDX3.P30048.OID20483.v1	Gynaecological cancer	13	1.03	0.9	1.17	0.677914	231	23431	0.193243
PRDX3.P30048.OID20483.v1	Gynaecological cancer	14	1.03	0.9	1.17	0.677914	231	23431	0.193243
PRDX3.P30048.OID20483.v1	Gynaecological cancer	15	1.03	0.9	1.17	0.677914	231	23431	0.193243
PRDX3.P30048.OID20483.v1	Gynaecological cancer	16	1.03	0.9	1.17	0.677914	231	23431	0.193243
PRDX3.P30048.OID20483.v1	Gynaecological cancer	17	1.03	0.9	1.17	0.677914	231	23431	0.193243
ICA1.Q05084.OID20484.v1	Gynaecological cancer	1	0.74	0.48	1.14	0.177635	21	23431	7362
ICA1.Q05084.OID20484.v1	Gynaecological cancer	2	0.83	0.62	1.1	0.188331	49	23431	0.425305
ICA1.Q05084.OID20484.v1	Gynaecological cancer	3	0.88	0.71	1.1	0.272994	80	23431	0.305519
ICA1.Q05084.OID20484.v1	Gynaecological cancer	4	0.91	0.75	1.11	0.351614	101	23431	0.227131
ICA1.Q05084.OID20484.v1	Gynaecological cancer	5	0.91	0.75	1.08	0.280804	119	23431	0.422715
ICA1.Q05084.OID20484.v1	Gynaecological cancer	6	0.94	0.8	1.11	0.458219	143	23431	0.200941
ICA1.Q05084.OID20484.v1	Gynaecological cancer	7	0.97	0.83	1.13	0.701942	166	23431	0.133798
ICA1.Q05084.OID20484.v1	Gynaecological cancer	8	0.97	0.84	1.13	0.72296	189	23431	0.169334
ICA1.Q05084.OID20484.v1	Gynaecological cancer	9	1.01	0.88	1.16	0.854105	210	23431	0.0484524
ICA1.Q05084.OID20484.v1	Gynaecological cancer	10	1.02	0.9	1.17	0.724647	227	23431	0.130502
ICA1.Q05084.OID20484.v1	Gynaecological cancer	11	1.03	0.9	1.17	0.670277	229	23431	0.110256
ICA1.Q05084.OID20484.v1	Gynaecological cancer	12	1.03	0.9	1.17	0.686492	231	23431	0.175577
ICA1.Q05084.OID20484.v1	Gynaecological cancer	13	1.03	0.9	1.17	0.686492	231	23431	0.175577
ICA1.Q05084.OID20484.v1	Gynaecological cancer	14	1.03	0.9	1.17	0.686492	231	23431	0.175577
ICA1.Q05084.OID20484.v1	Gynaecological cancer	15	1.03	0.9	1.17	0.686492	231	23431	0.175577
ICA1.Q05084.OID20484.v1	Gynaecological cancer	16	1.03	0.9	1.17	0.686492	231	23431	0.175577
ICA1.Q05084.OID20484.v1	Gynaecological cancer	17	1.03	0.9	1.17	0.686492	231	23431	0.175577
IRAK1.P51617.OID20485.v1	Gynaecological cancer	1	0.83	0.54	1.29	0.415091	21	23431	7379
IRAK1.P51617.OID20485.v1	Gynaecological cancer	2	0.77	0.58	1.03	0.0757758	49	23431	0.976054
IRAK1.P51617.OID20485.v1	Gynaecological cancer	3	0.82	0.65	1.02	0.0771536	80	23431	0.546603
IRAK1.P51617.OID20485.v1	Gynaecological cancer	4	0.88	0.72	1.07	0.194649	101	23431	0.142153
IRAK1.P51617.OID20485.v1	Gynaecological cancer	5	0.86	0.72	1.03	0.108127	119	23431	0.399569
IRAK1.P51617.OID20485.v1	Gynaecological cancer	6	0.92	0.78	1.08	0.30487	143	23431	0.0831629
IRAK1.P51617.OID20485.v1	Gynaecological cancer	7	0.97	0.83	1.13	0.678641	166	23431	0.0205947
IRAK1.P51617.OID20485.v1	Gynaecological cancer	8	0.99	0.85	1.14	0.867525	189	23431	0.0192862
IRAK1.P51617.OID20485.v1	Gynaecological cancer	9	1.05	0.91	1.21	0.484619	210	23431	0.00096948
IRAK1.P51617.OID20485.v1	Gynaecological cancer	10	1.07	0.93	1.22	0.336067	227	23431	0.0227271
IRAK1.P51617.OID20485.v1	Gynaecological cancer	11	1.07	0.94	1.22	0.308157	229	23431	0.0476323
IRAK1.P51617.OID20485.v1	Gynaecological cancer	12	1.07	0.94	1.22	0.322877	231	23431	0.090282
IRAK1.P51617.OID20485.v1	Gynaecological cancer	13	1.07	0.94	1.22	0.322877	231	23431	0.090282
IRAK1.P51617.OID20485.v1	Gynaecological cancer	14	1.07	0.94	1.22	0.322877	231	23431	0.090282
IRAK1.P51617.OID20485.v1	Gynaecological cancer	15	1.07	0.94	1.22	0.322877	231	23431	0.090282
IRAK1.P51617.OID20485.v1	Gynaecological cancer	16	1.07	0.94	1.22	0.322877	231	23431	0.090282
IRAK1.P51617.OID20485.v1	Gynaecological cancer	17	1.07	0.94	1.22	0.322877	231	23431	0.090282
IL12RB1.P42701.OID20486.v1	Gynaecological cancer	1	1.23	0.79	1.9	0.36034	21	23431	7396
IL12RB1.P42701.OID20486.v1	Gynaecological cancer	2	0.95	0.72	1.27	0.753409	49	23431	0.112444
IL12RB1.P42701.OID20486.v1	Gynaecological cancer	3	1.01	0.81	1.26	0.946053	80	23431	0.872463
IL12RB1.P42701.OID20486.v1	Gynaecological cancer	4	1.04	0.85	1.27	0.682052	101	23431	0.573934
IL12RB1.P42701.OID20486.v1	Gynaecological cancer	5	1.06	0.88	1.28	0.532769	119	23431	0.619594
IL12RB1.P42701.OID20486.v1	Gynaecological cancer	6	1.02	0.86	1.2	0.847596	143	23431	0.729066
IL12RB1.P42701.OID20486.v1	Gynaecological cancer	7	1	0.85	1.16	0.966127	166	23431	0.482853
IL12RB1.P42701.OID20486.v1	Gynaecological cancer	8	1.03	0.89	1.19	0.733945	189	23431	0.911149
IL12RB1.P42701.OID20486.v1	Gynaecological cancer	9	0.98	0.86	1.13	0.828348	210	23431	0.283353
IL12RB1.P42701.OID20486.v1	Gynaecological cancer	10	1	0.87	1.14	0.999183	227	23431	0.646732
IL12RB1.P42701.OID20486.v1	Gynaecological cancer	11	1.01	0.89	1.16	0.83533	229	23431	0.192112
IL12RB1.P42701.OID20486.v1	Gynaecological cancer	12	1.01	0.88	1.15	0.876589	231	23431	0.59749
IL12RB1.P42701.OID20486.v1	Gynaecological cancer	13	1.01	0.88	1.15	0.876589	231	23431	0.59749
IL12RB1.P42701.OID20486.v1	Gynaecological cancer	14	1.01	0.88	1.15	0.876589	231	23431	0.59749
IL12RB1.P42701.OID20486.v1	Gynaecological cancer	15	1.01	0.88	1.15	0.876589	231	23431	0.59749
IL12RB1.P42701.OID20486.v1	Gynaecological cancer	16	1.01	0.88	1.15	0.876589	231	23431	0.59749
IL12RB1.P42701.OID20486.v1	Gynaecological cancer	17	1.01	0.88	1.15	0.876589	231	23431	0.59749
IL1RL2.Q9HB29.OID20487.v1	Gynaecological cancer	1	0.95	0.61	1.5	0.839985	21	23431	7413
IL1RL2.Q9HB29.OID20487.v1	Gynaecological cancer	2	0.8	0.6	1.08	0.145703	49	23431	0.768021
IL1RL2.Q9HB29.OID20487.v1	Gynaecological cancer	3	0.89	0.7	1.12	0.316953	80	23431	0.325908
IL1RL2.Q9HB29.OID20487.v1	Gynaecological cancer	4	0.83	0.68	1.02	0.0811901	101	23431	0.997201
IL1RL2.Q9HB29.OID20487.v1	Gynaecological cancer	5	0.89	0.74	1.08	0.237298	119	23431	0.387669
IL1RL2.Q9HB29.OID20487.v1	Gynaecological cancer	6	0.93	0.78	1.11	0.429998	143	23431	0.179034
IL1RL2.Q9HB29.OID20487.v1	Gynaecological cancer	7	0.97	0.83	1.14	0.728876	166	23431	0.10932
IL1RL2.Q9HB29.OID20487.v1	Gynaecological cancer	8	0.99	0.85	1.16	0.947813	189	23431	0.0739348
IL1RL2.Q9HB29.OID20487.v1	Gynaecological cancer	9	0.98	0.84	1.13	0.732981	210	23431	0.408934
IL1RL2.Q9HB29.OID20487.v1	Gynaecological cancer	10	1	0.87	1.15	0.999791	227	23431	0.36832
IL1RL2.Q9HB29.OID20487.v1	Gynaecological cancer	11	1.01	0.88	1.15	0.940164	229	23431	0.292439
IL1RL2.Q9HB29.OID20487.v1	Gynaecological cancer	12	1	0.87	1.15	0.981064	231	23431	0.708367
IL1RL2.Q9HB29.OID20487.v1	Gynaecological cancer	13	1	0.87	1.15	0.981064	231	23431	0.708367
IL1RL2.Q9HB29.OID20487.v1	Gynaecological cancer	14	1	0.87	1.15	0.981064	231	23431	0.708367
IL1RL2.Q9HB29.OID20487.v1	Gynaecological cancer	15	1	0.87	1.15	0.981064	231	23431	0.708367
IL1RL2.Q9HB29.OID20487.v1	Gynaecological cancer	16	1	0.87	1.15	0.981064	231	23431	0.708367
IL1RL2.Q9HB29.OID20487.v1	Gynaecological cancer	17	1	0.87	1.15	0.981064	231	23431	0.708367
IL1A.P01583.OID20488.v1	Gynaecological cancer	1	0.85	0.56	1.3	0.452669	21	23431	7430
IL1A.P01583.OID20488.v1	Gynaecological cancer	2	0.93	0.7	1.23	0.60453	49	23431	0.949525
IL1A.P01583.OID20488.v1	Gynaecological cancer	3	1.08	0.87	1.35	0.470005	80	23431	0.133028
IL1A.P01583.OID20488.v1	Gynaecological cancer	4	1.04	0.86	1.26	0.694441	101	23431	0.586472
IL1A.P01583.OID20488.v1	Gynaecological cancer	5	1.1	0.92	1.32	0.281652	119	23431	0.177788
IL1A.P01583.OID20488.v1	Gynaecological cancer	6	1.1	0.93	1.29	0.257643	143	23431	0.420663
IL1A.P01583.OID20488.v1	Gynaecological cancer	7	1.12	0.97	1.31	0.133427	166	23431	0.302276
IL1A.P01583.OID20488.v1	Gynaecological cancer	8	1.12	0.97	1.29	0.113439	189	23431	0.419565
IL1A.P01583.OID20488.v1	Gynaecological cancer	9	1.1	0.96	1.26	0.171409	210	23431	0.985184
IL1A.P01583.OID20488.v1	Gynaecological cancer	10	1.1	0.97	1.25	0.135509	227	23431	0.599854
IL1A.P01583.OID20488.v1	Gynaecological cancer	11	1.1	0.97	1.25	0.148479	229	23431	0.423279
IL1A.P01583.OID20488.v1	Gynaecological cancer	12	1.1	0.97	1.25	0.140327	231	23431	0.612039
IL1A.P01583.OID20488.v1	Gynaecological cancer	13	1.1	0.97	1.25	0.140327	231	23431	0.612039
IL1A.P01583.OID20488.v1	Gynaecological cancer	14	1.1	0.97	1.25	0.140327	231	23431	0.612039
IL1A.P01583.OID20488.v1	Gynaecological cancer	15	1.1	0.97	1.25	0.140327	231	23431	0.612039
IL1A.P01583.OID20488.v1	Gynaecological cancer	16	1.1	0.97	1.25	0.140327	231	23431	0.612039
IL1A.P01583.OID20488.v1	Gynaecological cancer	17	1.1	0.97	1.25	0.140327	231	23431	0.612039
GBP2.P32456.OID20489.v1	Gynaecological cancer	1	1.11	0.72	1.72	0.629768	21	23431	7447
GBP2.P32456.OID20489.v1	Gynaecological cancer	2	0.87	0.65	1.15	0.326972	49	23431	0.289491
GBP2.P32456.OID20489.v1	Gynaecological cancer	3	0.86	0.69	1.07	0.178466	80	23431	0.849139
GBP2.P32456.OID20489.v1	Gynaecological cancer	4	0.88	0.72	1.07	0.195353	101	23431	0.902938
GBP2.P32456.OID20489.v1	Gynaecological cancer	5	0.92	0.77	1.11	0.379872	119	23431	0.356368
GBP2.P32456.OID20489.v1	Gynaecological cancer	6	0.88	0.75	1.04	0.134481	143	23431	0.988282
GBP2.P32456.OID20489.v1	Gynaecological cancer	7	0.87	0.75	1.02	0.085845	166	23431	0.836018
GBP2.P32456.OID20489.v1	Gynaecological cancer	8	0.89	0.77	1.03	0.118424	189	23431	0.814918
GBP2.P32456.OID20489.v1	Gynaecological cancer	9	0.9	0.78	1.03	0.130171	210	23431	0.802226
GBP2.P32456.OID20489.v1	Gynaecological cancer	10	0.88	0.77	1	0.0590526	227	23431	0.674127
GBP2.P32456.OID20489.v1	Gynaecological cancer	11	0.88	0.77	1.01	0.0638568	229	23431	0.988103
GBP2.P32456.OID20489.v1	Gynaecological cancer	12	0.88	0.77	1	0.0585111	231	23431	0.634252
GBP2.P32456.OID20489.v1	Gynaecological cancer	13	0.88	0.77	1	0.0585111	231	23431	0.634252
GBP2.P32456.OID20489.v1	Gynaecological cancer	14	0.88	0.77	1	0.0585111	231	23431	0.634252
GBP2.P32456.OID20489.v1	Gynaecological cancer	15	0.88	0.77	1	0.0585111	231	23431	0.634252
GBP2.P32456.OID20489.v1	Gynaecological cancer	16	0.88	0.77	1	0.0585111	231	23431	0.634252
GBP2.P32456.OID20489.v1	Gynaecological cancer	17	0.88	0.77	1	0.0585111	231	23431	0.634252
FGF5.P12034.OID20490.v1	Gynaecological cancer	1	0.95	0.59	1.52	0.820622	21	23431	7464
FGF5.P12034.OID20490.v1	Gynaecological cancer	2	1.22	0.89	1.66	0.211027	49	23431	0.613163
FGF5.P12034.OID20490.v1	Gynaecological cancer	3	1.09	0.85	1.38	0.505246	80	23431	0.839741
FGF5.P12034.OID20490.v1	Gynaecological cancer	4	1	0.8	1.23	0.963956	101	23431	0.205477
FGF5.P12034.OID20490.v1	Gynaecological cancer	5	1.08	0.89	1.32	0.445523	119	23431	0.768262
FGF5.P12034.OID20490.v1	Gynaecological cancer	6	1.05	0.88	1.26	0.601874	143	23431	0.828721
FGF5.P12034.OID20490.v1	Gynaecological cancer	7	1.06	0.9	1.25	0.495025	166	23431	0.933415
FGF5.P12034.OID20490.v1	Gynaecological cancer	8	1.05	0.89	1.22	0.580045	189	23431	0.865987
FGF5.P12034.OID20490.v1	Gynaecological cancer	9	1.06	0.91	1.23	0.476031	210	23431	0.821181
FGF5.P12034.OID20490.v1	Gynaecological cancer	10	1.07	0.93	1.24	0.338096	227	23431	0.807321
FGF5.P12034.OID20490.v1	Gynaecological cancer	11	1.08	0.93	1.24	0.313995	229	23431	0.492123
FGF5.P12034.OID20490.v1	Gynaecological cancer	12	1.07	0.93	1.24	0.35092	231	23431	0.746838
FGF5.P12034.OID20490.v1	Gynaecological cancer	13	1.07	0.93	1.24	0.35092	231	23431	0.746838
FGF5.P12034.OID20490.v1	Gynaecological cancer	14	1.07	0.93	1.24	0.35092	231	23431	0.746838
FGF5.P12034.OID20490.v1	Gynaecological cancer	15	1.07	0.93	1.24	0.35092	231	23431	0.746838
FGF5.P12034.OID20490.v1	Gynaecological cancer	16	1.07	0.93	1.24	0.35092	231	23431	0.746838
FGF5.P12034.OID20490.v1	Gynaecological cancer	17	1.07	0.93	1.24	0.35092	231	23431	0.746838
CSF3.P09919.OID20491.v1	Gynaecological cancer	1	1.01	0.64	1.57	0.982469	21	23431	7481
CSF3.P09919.OID20491.v1	Gynaecological cancer	2	0.81	0.6	1.08	0.151464	49	23431	0.607431
CSF3.P09919.OID20491.v1	Gynaecological cancer	3	0.83	0.66	1.05	0.118013	80	23431	0.887486
CSF3.P09919.OID20491.v1	Gynaecological cancer	4	0.82	0.67	1	0.0499174	101	23431	0.949424
CSF3.P09919.OID20491.v1	Gynaecological cancer	5	0.86	0.72	1.04	0.129045	119	23431	0.518901
CSF3.P09919.OID20491.v1	Gynaecological cancer	6	0.88	0.74	1.04	0.139302	143	23431	0.479552
CSF3.P09919.OID20491.v1	Gynaecological cancer	7	0.9	0.77	1.06	0.196849	166	23431	0.371604
CSF3.P09919.OID20491.v1	Gynaecological cancer	8	0.88	0.76	1.03	0.106695	189	23431	0.849589
CSF3.P09919.OID20491.v1	Gynaecological cancer	9	0.9	0.78	1.03	0.13063	210	23431	0.62591
CSF3.P09919.OID20491.v1	Gynaecological cancer	10	0.9	0.78	1.03	0.122238	227	23431	0.566981
CSF3.P09919.OID20491.v1	Gynaecological cancer	11	0.91	0.79	1.04	0.171193	229	23431	0.129901
CSF3.P09919.OID20491.v1	Gynaecological cancer	12	0.9	0.79	1.03	0.138252	231	23431	0.532579
CSF3.P09919.OID20491.v1	Gynaecological cancer	13	0.9	0.79	1.03	0.138252	231	23431	0.532579
CSF3.P09919.OID20491.v1	Gynaecological cancer	14	0.9	0.79	1.03	0.138252	231	23431	0.532579
CSF3.P09919.OID20491.v1	Gynaecological cancer	15	0.9	0.79	1.03	0.138252	231	23431	0.532579
CSF3.P09919.OID20491.v1	Gynaecological cancer	16	0.9	0.79	1.03	0.138252	231	23431	0.532579
CSF3.P09919.OID20491.v1	Gynaecological cancer	17	0.9	0.79	1.03	0.138252	231	23431	0.532579
AMN.Q9BXJ7.OID20492.v1	Gynaecological cancer	1	0.89	0.58	1.37	0.597933	21	23431	7498
AMN.Q9BXJ7.OID20492.v1	Gynaecological cancer	2	0.84	0.63	1.12	0.228877	49	23431	0.645747
AMN.Q9BXJ7.OID20492.v1	Gynaecological cancer	3	0.91	0.73	1.14	0.402739	80	23431	0.164068
AMN.Q9BXJ7.OID20492.v1	Gynaecological cancer	4	0.91	0.75	1.11	0.344874	101	23431	0.32569
AMN.Q9BXJ7.OID20492.v1	Gynaecological cancer	5	0.95	0.79	1.14	0.564885	119	23431	0.199776
AMN.Q9BXJ7.OID20492.v1	Gynaecological cancer	6	0.91	0.77	1.08	0.295919	143	23431	0.596686
AMN.Q9BXJ7.OID20492.v1	Gynaecological cancer	7	0.97	0.83	1.13	0.670158	166	23431	0.150564
AMN.Q9BXJ7.OID20492.v1	Gynaecological cancer	8	0.96	0.83	1.11	0.593486	189	23431	0.333359
AMN.Q9BXJ7.OID20492.v1	Gynaecological cancer	9	0.95	0.83	1.09	0.479743	210	23431	0.624081
AMN.Q9BXJ7.OID20492.v1	Gynaecological cancer	10	0.95	0.83	1.09	0.472015	227	23431	0.933601
AMN.Q9BXJ7.OID20492.v1	Gynaecological cancer	11	0.95	0.83	1.08	0.431794	229	23431	0.47649
AMN.Q9BXJ7.OID20492.v1	Gynaecological cancer	12	0.95	0.83	1.08	0.42783	231	23431	0.467803
AMN.Q9BXJ7.OID20492.v1	Gynaecological cancer	13	0.95	0.83	1.08	0.42783	231	23431	0.467803
AMN.Q9BXJ7.OID20492.v1	Gynaecological cancer	14	0.95	0.83	1.08	0.42783	231	23431	0.467803
AMN.Q9BXJ7.OID20492.v1	Gynaecological cancer	15	0.95	0.83	1.08	0.42783	231	23431	0.467803
AMN.Q9BXJ7.OID20492.v1	Gynaecological cancer	16	0.95	0.83	1.08	0.42783	231	23431	0.467803
AMN.Q9BXJ7.OID20492.v1	Gynaecological cancer	17	0.95	0.83	1.08	0.42783	231	23431	0.467803
ITGB6.P18564.OID20493.v1	Gynaecological cancer	1	1.04	0.67	1.61	0.854788	21	23431	7515
ITGB6.P18564.OID20493.v1	Gynaecological cancer	2	1.04	0.78	1.39	0.774247	49	23431	0.270441
ITGB6.P18564.OID20493.v1	Gynaecological cancer	3	1.2	0.96	1.5	0.107302	80	23431	0.539529
ITGB6.P18564.OID20493.v1	Gynaecological cancer	4	1.16	0.95	1.41	0.14736	101	23431	0.949394
ITGB6.P18564.OID20493.v1	Gynaecological cancer	5	1.18	0.98	1.42	0.0744531	119	23431	0.593367
ITGB6.P18564.OID20493.v1	Gynaecological cancer	6	1.15	0.97	1.36	0.0995265	143	23431	0.997976
ITGB6.P18564.OID20493.v1	Gynaecological cancer	7	1.18	1.01	1.38	0.0373045	166	23431	0.753035
ITGB6.P18564.OID20493.v1	Gynaecological cancer	8	1.15	0.99	1.33	0.0624466	189	23431	0.782858
ITGB6.P18564.OID20493.v1	Gynaecological cancer	9	1.11	0.96	1.27	0.153782	210	23431	0.232859
ITGB6.P18564.OID20493.v1	Gynaecological cancer	10	1.12	0.98	1.28	0.10534	227	23431	0.483319
ITGB6.P18564.OID20493.v1	Gynaecological cancer	11	1.11	0.97	1.26	0.13063	229	23431	0.17886
ITGB6.P18564.OID20493.v1	Gynaecological cancer	12	1.11	0.97	1.27	0.13011	231	23431	0.180941
ITGB6.P18564.OID20493.v1	Gynaecological cancer	13	1.11	0.97	1.27	0.13011	231	23431	0.180941
ITGB6.P18564.OID20493.v1	Gynaecological cancer	14	1.11	0.97	1.27	0.13011	231	23431	0.180941
ITGB6.P18564.OID20493.v1	Gynaecological cancer	15	1.11	0.97	1.27	0.13011	231	23431	0.180941
ITGB6.P18564.OID20493.v1	Gynaecological cancer	16	1.11	0.97	1.27	0.13011	231	23431	0.180941
ITGB6.P18564.OID20493.v1	Gynaecological cancer	17	1.11	0.97	1.27	0.13011	231	23431	0.180941
JCHAIN.P01591.OID20494.v1	Gynaecological cancer	1	0.93	0.61	1.43	0.755624	21	23431	7532
JCHAIN.P01591.OID20494.v1	Gynaecological cancer	2	0.91	0.69	1.2	0.506643	49	23431	0.74541
JCHAIN.P01591.OID20494.v1	Gynaecological cancer	3	0.91	0.73	1.13	0.392066	80	23431	0.631206
JCHAIN.P01591.OID20494.v1	Gynaecological cancer	4	0.86	0.71	1.04	0.12211	101	23431	0.621018
JCHAIN.P01591.OID20494.v1	Gynaecological cancer	5	0.91	0.76	1.08	0.282779	119	23431	0.66548
JCHAIN.P01591.OID20494.v1	Gynaecological cancer	6	0.89	0.76	1.05	0.169827	143	23431	0.94261
JCHAIN.P01591.OID20494.v1	Gynaecological cancer	7	0.89	0.76	1.03	0.113138	166	23431	0.804354
JCHAIN.P01591.OID20494.v1	Gynaecological cancer	8	0.91	0.79	1.05	0.178369	189	23431	0.72831
JCHAIN.P01591.OID20494.v1	Gynaecological cancer	9	0.91	0.8	1.04	0.183131	210	23431	0.71466
JCHAIN.P01591.OID20494.v1	Gynaecological cancer	10	0.94	0.83	1.07	0.356388	227	23431	0.388332
JCHAIN.P01591.OID20494.v1	Gynaecological cancer	11	0.93	0.82	1.06	0.300155	229	23431	0.837953
JCHAIN.P01591.OID20494.v1	Gynaecological cancer	12	0.93	0.82	1.06	0.292455	231	23431	0.68344
JCHAIN.P01591.OID20494.v1	Gynaecological cancer	13	0.93	0.82	1.06	0.292455	231	23431	0.68344
JCHAIN.P01591.OID20494.v1	Gynaecological cancer	14	0.93	0.82	1.06	0.292455	231	23431	0.68344
JCHAIN.P01591.OID20494.v1	Gynaecological cancer	15	0.93	0.82	1.06	0.292455	231	23431	0.68344
JCHAIN.P01591.OID20494.v1	Gynaecological cancer	16	0.93	0.82	1.06	0.292455	231	23431	0.68344
JCHAIN.P01591.OID20494.v1	Gynaecological cancer	17	0.93	0.82	1.06	0.292455	231	23431	0.68344
IFNG.P01579.OID20495.v1	Gynaecological cancer	1	0.98	0.63	1.52	0.927643	21	23431	7549
IFNG.P01579.OID20495.v1	Gynaecological cancer	2	0.88	0.66	1.17	0.383631	49	23431	0.224618
IFNG.P01579.OID20495.v1	Gynaecological cancer	3	0.78	0.63	0.98	0.0305687	80	23431	0.167167
IFNG.P01579.OID20495.v1	Gynaecological cancer	4	0.81	0.66	0.98	0.0328088	101	23431	0.577459
IFNG.P01579.OID20495.v1	Gynaecological cancer	5	0.84	0.7	1	0.0559796	119	23431	0.859648
IFNG.P01579.OID20495.v1	Gynaecological cancer	6	0.87	0.74	1.03	0.113513	143	23431	0.417321
IFNG.P01579.OID20495.v1	Gynaecological cancer	7	0.86	0.74	1	0.050185	166	23431	0.755217
IFNG.P01579.OID20495.v1	Gynaecological cancer	8	0.9	0.78	1.04	0.15822	189	23431	0.173692
IFNG.P01579.OID20495.v1	Gynaecological cancer	9	0.91	0.79	1.04	0.171985	210	23431	0.278435
IFNG.P01579.OID20495.v1	Gynaecological cancer	10	0.91	0.8	1.04	0.179127	227	23431	0.562901
IFNG.P01579.OID20495.v1	Gynaecological cancer	11	0.92	0.81	1.05	0.242398	229	23431	0.0426774
IFNG.P01579.OID20495.v1	Gynaecological cancer	12	0.92	0.81	1.05	0.241639	231	23431	0.0789634
IFNG.P01579.OID20495.v1	Gynaecological cancer	13	0.92	0.81	1.05	0.241639	231	23431	0.0789634
IFNG.P01579.OID20495.v1	Gynaecological cancer	14	0.92	0.81	1.05	0.241639	231	23431	0.0789634
IFNG.P01579.OID20495.v1	Gynaecological cancer	15	0.92	0.81	1.05	0.241639	231	23431	0.0789634
IFNG.P01579.OID20495.v1	Gynaecological cancer	16	0.92	0.81	1.05	0.241639	231	23431	0.0789634
IFNG.P01579.OID20495.v1	Gynaecological cancer	17	0.92	0.81	1.05	0.241639	231	23431	0.0789634
SLAMF1.Q13291.OID20496.v1	Gynaecological cancer	1	0.71	0.47	1.1	0.12518	21	23431	7566
SLAMF1.Q13291.OID20496.v1	Gynaecological cancer	2	0.75	0.57	0.99	0.0428908	49	23431	0.917601
SLAMF1.Q13291.OID20496.v1	Gynaecological cancer	3	0.81	0.65	1.01	0.0582849	80	23431	0.279217
SLAMF1.Q13291.OID20496.v1	Gynaecological cancer	4	0.82	0.68	1	0.0486308	101	23431	0.346141
SLAMF1.Q13291.OID20496.v1	Gynaecological cancer	5	0.89	0.74	1.06	0.183123	119	23431	0.0584738
SLAMF1.Q13291.OID20496.v1	Gynaecological cancer	6	0.89	0.76	1.05	0.180272	143	23431	0.120516
SLAMF1.Q13291.OID20496.v1	Gynaecological cancer	7	0.9	0.77	1.04	0.159536	166	23431	0.204871
SLAMF1.Q13291.OID20496.v1	Gynaecological cancer	8	0.9	0.78	1.04	0.140718	189	23431	0.239163
SLAMF1.Q13291.OID20496.v1	Gynaecological cancer	9	0.87	0.76	0.99	0.0383652	210	23431	0.822978
SLAMF1.Q13291.OID20496.v1	Gynaecological cancer	10	0.87	0.76	0.99	0.0370667	227	23431	0.517821
SLAMF1.Q13291.OID20496.v1	Gynaecological cancer	11	0.88	0.77	1	0.0452109	229	23431	0.828706
SLAMF1.Q13291.OID20496.v1	Gynaecological cancer	12	0.87	0.76	0.99	0.037041	231	23431	0.59256
SLAMF1.Q13291.OID20496.v1	Gynaecological cancer	13	0.87	0.76	0.99	0.037041	231	23431	0.59256
SLAMF1.Q13291.OID20496.v1	Gynaecological cancer	14	0.87	0.76	0.99	0.037041	231	23431	0.59256
SLAMF1.Q13291.OID20496.v1	Gynaecological cancer	15	0.87	0.76	0.99	0.037041	231	23431	0.59256
SLAMF1.Q13291.OID20496.v1	Gynaecological cancer	16	0.87	0.76	0.99	0.037041	231	23431	0.59256
SLAMF1.Q13291.OID20496.v1	Gynaecological cancer	17	0.87	0.76	0.99	0.037041	231	23431	0.59256
ENAH.Q8N8S7.OID20497.v1	Gynaecological cancer	1	0.89	0.57	1.4	0.60797	21	23431	7583
ENAH.Q8N8S7.OID20497.v1	Gynaecological cancer	2	0.79	0.59	1.05	0.106331	49	23431	0.996528
ENAH.Q8N8S7.OID20497.v1	Gynaecological cancer	3	0.9	0.71	1.13	0.349233	80	23431	0.0787638
ENAH.Q8N8S7.OID20497.v1	Gynaecological cancer	4	0.89	0.73	1.09	0.2737	101	23431	0.202723
ENAH.Q8N8S7.OID20497.v1	Gynaecological cancer	5	0.95	0.79	1.15	0.618647	119	23431	0.0592398
ENAH.Q8N8S7.OID20497.v1	Gynaecological cancer	6	0.99	0.83	1.17	0.884809	143	23431	0.0411032
ENAH.Q8N8S7.OID20497.v1	Gynaecological cancer	7	1	0.85	1.18	0.977133	166	23431	0.0552541
ENAH.Q8N8S7.OID20497.v1	Gynaecological cancer	8	1.01	0.87	1.17	0.923966	189	23431	0.0994312
ENAH.Q8N8S7.OID20497.v1	Gynaecological cancer	9	1.03	0.89	1.19	0.66846	210	23431	0.112854
ENAH.Q8N8S7.OID20497.v1	Gynaecological cancer	10	1.02	0.89	1.17	0.761195	227	23431	0.610952
ENAH.Q8N8S7.OID20497.v1	Gynaecological cancer	11	1.02	0.89	1.17	0.752225	229	23431	0.724659
ENAH.Q8N8S7.OID20497.v1	Gynaecological cancer	12	1.02	0.89	1.17	0.803848	231	23431	0.691627
ENAH.Q8N8S7.OID20497.v1	Gynaecological cancer	13	1.02	0.89	1.17	0.803848	231	23431	0.691627
ENAH.Q8N8S7.OID20497.v1	Gynaecological cancer	14	1.02	0.89	1.17	0.803848	231	23431	0.691627
ENAH.Q8N8S7.OID20497.v1	Gynaecological cancer	15	1.02	0.89	1.17	0.803848	231	23431	0.691627
ENAH.Q8N8S7.OID20497.v1	Gynaecological cancer	16	1.02	0.89	1.17	0.803848	231	23431	0.691627
ENAH.Q8N8S7.OID20497.v1	Gynaecological cancer	17	1.02	0.89	1.17	0.803848	231	23431	0.691627
IL15RA.Q13261.OID20498.v1	Gynaecological cancer	1	0.97	0.62	1.5	0.881407	21	23431	7600
IL15RA.Q13261.OID20498.v1	Gynaecological cancer	2	0.83	0.62	1.11	0.211299	49	23431	0.489426
IL15RA.Q13261.OID20498.v1	Gynaecological cancer	3	0.97	0.77	1.21	0.77128	80	23431	0.12105
IL15RA.Q13261.OID20498.v1	Gynaecological cancer	4	1.03	0.84	1.26	0.756816	101	23431	0.050601
IL15RA.Q13261.OID20498.v1	Gynaecological cancer	5	1.06	0.88	1.27	0.563873	119	23431	0.0628919
IL15RA.Q13261.OID20498.v1	Gynaecological cancer	6	1.06	0.89	1.25	0.509309	143	23431	0.132202
IL15RA.Q13261.OID20498.v1	Gynaecological cancer	7	1.1	0.94	1.28	0.250502	166	23431	0.0604471
IL15RA.Q13261.OID20498.v1	Gynaecological cancer	8	1.11	0.96	1.29	0.166857	189	23431	0.0687742
IL15RA.Q13261.OID20498.v1	Gynaecological cancer	9	1.07	0.93	1.23	0.339241	210	23431	0.667321
IL15RA.Q13261.OID20498.v1	Gynaecological cancer	10	1.08	0.94	1.23	0.291765	227	23431	0.830787
IL15RA.Q13261.OID20498.v1	Gynaecological cancer	11	1.09	0.95	1.25	0.206175	229	23431	0.144699
IL15RA.Q13261.OID20498.v1	Gynaecological cancer	12	1.09	0.95	1.25	0.221448	231	23431	0.464772
IL15RA.Q13261.OID20498.v1	Gynaecological cancer	13	1.09	0.95	1.25	0.221448	231	23431	0.464772
IL15RA.Q13261.OID20498.v1	Gynaecological cancer	14	1.09	0.95	1.25	0.221448	231	23431	0.464772
IL15RA.Q13261.OID20498.v1	Gynaecological cancer	15	1.09	0.95	1.25	0.221448	231	23431	0.464772
IL15RA.Q13261.OID20498.v1	Gynaecological cancer	16	1.09	0.95	1.25	0.221448	231	23431	0.464772
IL15RA.Q13261.OID20498.v1	Gynaecological cancer	17	1.09	0.95	1.25	0.221448	231	23431	0.464772
PARP1.P09874.OID20500.v1	Gynaecological cancer	1	0.8	0.51	1.26	0.338229	21	23431	7617
PARP1.P09874.OID20500.v1	Gynaecological cancer	2	0.89	0.66	1.19	0.431787	49	23431	0.188867
PARP1.P09874.OID20500.v1	Gynaecological cancer	3	0.84	0.67	1.06	0.141654	80	23431	0.35162
PARP1.P09874.OID20500.v1	Gynaecological cancer	4	0.9	0.73	1.1	0.303484	101	23431	0.104903
PARP1.P09874.OID20500.v1	Gynaecological cancer	5	0.91	0.76	1.1	0.338476	119	23431	0.223217
PARP1.P09874.OID20500.v1	Gynaecological cancer	6	0.91	0.77	1.09	0.305143	143	23431	0.277292
PARP1.P09874.OID20500.v1	Gynaecological cancer	7	0.92	0.79	1.08	0.325067	166	23431	0.310514
PARP1.P09874.OID20500.v1	Gynaecological cancer	8	0.96	0.82	1.11	0.550747	189	23431	0.165942
PARP1.P09874.OID20500.v1	Gynaecological cancer	9	0.97	0.84	1.12	0.707228	210	23431	0.151514
PARP1.P09874.OID20500.v1	Gynaecological cancer	10	0.99	0.86	1.13	0.849521	227	23431	0.410856
PARP1.P09874.OID20500.v1	Gynaecological cancer	11	0.98	0.85	1.12	0.731164	229	23431	0.64391
PARP1.P09874.OID20500.v1	Gynaecological cancer	12	0.98	0.85	1.12	0.726352	231	23431	0.487087
PARP1.P09874.OID20500.v1	Gynaecological cancer	13	0.98	0.85	1.12	0.726352	231	23431	0.487087
PARP1.P09874.OID20500.v1	Gynaecological cancer	14	0.98	0.85	1.12	0.726352	231	23431	0.487087
PARP1.P09874.OID20500.v1	Gynaecological cancer	15	0.98	0.85	1.12	0.726352	231	23431	0.487087
PARP1.P09874.OID20500.v1	Gynaecological cancer	16	0.98	0.85	1.12	0.726352	231	23431	0.487087
PARP1.P09874.OID20500.v1	Gynaecological cancer	17	0.98	0.85	1.12	0.726352	231	23431	0.487087
FABP9.Q0Z7S8.OID20501.v1	Gynaecological cancer	1	1.01	0.66	1.56	0.952692	21	23431	7634
FABP9.Q0Z7S8.OID20501.v1	Gynaecological cancer	2	1.04	0.78	1.38	0.810627	49	23431	0.637161
FABP9.Q0Z7S8.OID20501.v1	Gynaecological cancer	3	1	0.8	1.25	0.990976	80	23431	0.74992
FABP9.Q0Z7S8.OID20501.v1	Gynaecological cancer	4	1	0.82	1.22	0.985312	101	23431	0.770421
FABP9.Q0Z7S8.OID20501.v1	Gynaecological cancer	5	1.04	0.87	1.24	0.690817	119	23431	0.590905
FABP9.Q0Z7S8.OID20501.v1	Gynaecological cancer	6	1.12	0.95	1.32	0.185328	143	23431	0.0984363
FABP9.Q0Z7S8.OID20501.v1	Gynaecological cancer	7	1.16	0.99	1.35	0.0612031	166	23431	0.0579981
FABP9.Q0Z7S8.OID20501.v1	Gynaecological cancer	8	1.12	0.97	1.3	0.112714	189	23431	0.400346
FABP9.Q0Z7S8.OID20501.v1	Gynaecological cancer	9	1.12	0.98	1.28	0.105812	210	23431	0.429409
FABP9.Q0Z7S8.OID20501.v1	Gynaecological cancer	10	1.14	1	1.3	0.058763	227	23431	0.282112
FABP9.Q0Z7S8.OID20501.v1	Gynaecological cancer	11	1.13	0.99	1.29	0.0626673	229	23431	0.602051
FABP9.Q0Z7S8.OID20501.v1	Gynaecological cancer	12	1.14	1	1.3	0.0565619	231	23431	0.310317
FABP9.Q0Z7S8.OID20501.v1	Gynaecological cancer	13	1.14	1	1.3	0.0565619	231	23431	0.310317
FABP9.Q0Z7S8.OID20501.v1	Gynaecological cancer	14	1.14	1	1.3	0.0565619	231	23431	0.310317
FABP9.Q0Z7S8.OID20501.v1	Gynaecological cancer	15	1.14	1	1.3	0.0565619	231	23431	0.310317
FABP9.Q0Z7S8.OID20501.v1	Gynaecological cancer	16	1.14	1	1.3	0.0565619	231	23431	0.310317
FABP9.Q0Z7S8.OID20501.v1	Gynaecological cancer	17	1.14	1	1.3	0.0565619	231	23431	0.310317
SRPK2.P78362.OID20502.v1	Gynaecological cancer	1	0.78	0.5	1.2	0.256471	21	23431	7651
SRPK2.P78362.OID20502.v1	Gynaecological cancer	2	0.81	0.61	1.08	0.147033	49	23431	0.646911
SRPK2.P78362.OID20502.v1	Gynaecological cancer	3	0.82	0.66	1.03	0.0895219	80	23431	0.565875
SRPK2.P78362.OID20502.v1	Gynaecological cancer	4	0.89	0.73	1.08	0.245051	101	23431	0.123432
SRPK2.P78362.OID20502.v1	Gynaecological cancer	5	0.89	0.74	1.07	0.20223	119	23431	0.268026
SRPK2.P78362.OID20502.v1	Gynaecological cancer	6	0.96	0.81	1.13	0.59886	143	23431	0.0303447
SRPK2.P78362.OID20502.v1	Gynaecological cancer	7	0.98	0.84	1.15	0.819961	166	23431	0.0381729
SRPK2.P78362.OID20502.v1	Gynaecological cancer	8	0.99	0.86	1.14	0.890632	189	23431	0.0608385
SRPK2.P78362.OID20502.v1	Gynaecological cancer	9	1.04	0.91	1.19	0.579521	210	23431	0.00917969
SRPK2.P78362.OID20502.v1	Gynaecological cancer	10	1.05	0.92	1.2	0.500948	227	23431	0.0563407
SRPK2.P78362.OID20502.v1	Gynaecological cancer	11	1.05	0.92	1.19	0.501737	229	23431	0.203805
SRPK2.P78362.OID20502.v1	Gynaecological cancer	12	1.05	0.92	1.2	0.490662	231	23431	0.190249
SRPK2.P78362.OID20502.v1	Gynaecological cancer	13	1.05	0.92	1.2	0.490662	231	23431	0.190249
SRPK2.P78362.OID20502.v1	Gynaecological cancer	14	1.05	0.92	1.2	0.490662	231	23431	0.190249
SRPK2.P78362.OID20502.v1	Gynaecological cancer	15	1.05	0.92	1.2	0.490662	231	23431	0.190249
SRPK2.P78362.OID20502.v1	Gynaecological cancer	16	1.05	0.92	1.2	0.490662	231	23431	0.190249
SRPK2.P78362.OID20502.v1	Gynaecological cancer	17	1.05	0.92	1.2	0.490662	231	23431	0.190249
FGF2.P09038.OID20503.v1	Gynaecological cancer	1	0.86	0.56	1.33	0.505429	21	23431	7668
FGF2.P09038.OID20503.v1	Gynaecological cancer	2	0.85	0.64	1.13	0.266615	49	23431	0.95841
FGF2.P09038.OID20503.v1	Gynaecological cancer	3	0.9	0.72	1.12	0.332772	80	23431	0.587084
FGF2.P09038.OID20503.v1	Gynaecological cancer	4	0.93	0.76	1.13	0.449632	101	23431	0.352183
FGF2.P09038.OID20503.v1	Gynaecological cancer	5	0.91	0.76	1.1	0.331303	119	23431	0.661057
FGF2.P09038.OID20503.v1	Gynaecological cancer	6	0.97	0.82	1.14	0.675505	143	23431	0.204249
FGF2.P09038.OID20503.v1	Gynaecological cancer	7	0.97	0.83	1.13	0.721186	166	23431	0.291962
FGF2.P09038.OID20503.v1	Gynaecological cancer	8	1	0.86	1.15	0.957458	189	23431	0.141526
FGF2.P09038.OID20503.v1	Gynaecological cancer	9	0.99	0.87	1.14	0.930437	210	23431	0.309892
FGF2.P09038.OID20503.v1	Gynaecological cancer	10	0.99	0.86	1.12	0.833004	227	23431	0.537786
FGF2.P09038.OID20503.v1	Gynaecological cancer	11	0.99	0.86	1.12	0.833407	229	23431	0.63058
FGF2.P09038.OID20503.v1	Gynaecological cancer	12	0.98	0.86	1.12	0.798703	231	23431	0.974089
FGF2.P09038.OID20503.v1	Gynaecological cancer	13	0.98	0.86	1.12	0.798703	231	23431	0.974089
FGF2.P09038.OID20503.v1	Gynaecological cancer	14	0.98	0.86	1.12	0.798703	231	23431	0.974089
FGF2.P09038.OID20503.v1	Gynaecological cancer	15	0.98	0.86	1.12	0.798703	231	23431	0.974089
FGF2.P09038.OID20503.v1	Gynaecological cancer	16	0.98	0.86	1.12	0.798703	231	23431	0.974089
FGF2.P09038.OID20503.v1	Gynaecological cancer	17	0.98	0.86	1.12	0.798703	231	23431	0.974089
ITM2A.O43736.OID20504.v1	Gynaecological cancer	1	1.13	0.73	1.73	0.590197	21	23431	7685
ITM2A.O43736.OID20504.v1	Gynaecological cancer	2	1.07	0.81	1.43	0.616664	49	23431	0.332575
ITM2A.O43736.OID20504.v1	Gynaecological cancer	3	1.14	0.92	1.42	0.241314	80	23431	0.877308
ITM2A.O43736.OID20504.v1	Gynaecological cancer	4	1.12	0.92	1.37	0.248278	101	23431	0.900397
ITM2A.O43736.OID20504.v1	Gynaecological cancer	5	1.12	0.94	1.34	0.212842	119	23431	0.900315
ITM2A.O43736.OID20504.v1	Gynaecological cancer	6	1.14	0.97	1.35	0.113788	143	23431	0.988908
ITM2A.O43736.OID20504.v1	Gynaecological cancer	7	1.14	0.98	1.33	0.0863446	166	23431	0.978197
ITM2A.O43736.OID20504.v1	Gynaecological cancer	8	1.12	0.97	1.29	0.134687	189	23431	0.524895
ITM2A.O43736.OID20504.v1	Gynaecological cancer	9	1.05	0.91	1.2	0.523075	210	23431	0.0105203
ITM2A.O43736.OID20504.v1	Gynaecological cancer	10	1.02	0.9	1.17	0.742745	227	23431	0.0590988
ITM2A.O43736.OID20504.v1	Gynaecological cancer	11	1	0.88	1.14	0.960113	229	23431	0.000459363
ITM2A.O43736.OID20504.v1	Gynaecological cancer	12	1	0.88	1.14	0.983488	231	23431	7.50381e-05
ITM2A.O43736.OID20504.v1	Gynaecological cancer	13	1	0.88	1.14	0.983488	231	23431	7.50381e-05
ITM2A.O43736.OID20504.v1	Gynaecological cancer	14	1	0.88	1.14	0.983488	231	23431	7.50381e-05
ITM2A.O43736.OID20504.v1	Gynaecological cancer	15	1	0.88	1.14	0.983488	231	23431	7.50381e-05
ITM2A.O43736.OID20504.v1	Gynaecological cancer	16	1	0.88	1.14	0.983488	231	23431	7.50381e-05
ITM2A.O43736.OID20504.v1	Gynaecological cancer	17	1	0.88	1.14	0.983488	231	23431	7.50381e-05
BACH1.O14867.OID20505.v1	Gynaecological cancer	1	0.81	0.53	1.25	0.341465	21	23431	7702
BACH1.O14867.OID20505.v1	Gynaecological cancer	2	0.9	0.68	1.19	0.446546	49	23431	0.365468
BACH1.O14867.OID20505.v1	Gynaecological cancer	3	0.89	0.71	1.11	0.288909	80	23431	0.916086
BACH1.O14867.OID20505.v1	Gynaecological cancer	4	0.95	0.78	1.16	0.643658	101	23431	0.233211
BACH1.O14867.OID20505.v1	Gynaecological cancer	5	0.91	0.76	1.09	0.312659	119	23431	0.951417
BACH1.O14867.OID20505.v1	Gynaecological cancer	6	0.98	0.83	1.15	0.766496	143	23431	0.199765
BACH1.O14867.OID20505.v1	Gynaecological cancer	7	1.01	0.87	1.18	0.907819	166	23431	0.112735
BACH1.O14867.OID20505.v1	Gynaecological cancer	8	1.01	0.88	1.17	0.857212	189	23431	0.163458
BACH1.O14867.OID20505.v1	Gynaecological cancer	9	1.06	0.92	1.21	0.433978	210	23431	0.0420317
BACH1.O14867.OID20505.v1	Gynaecological cancer	10	1.08	0.94	1.23	0.264977	227	23431	0.0142277
BACH1.O14867.OID20505.v1	Gynaecological cancer	11	1.08	0.95	1.23	0.24212	229	23431	0.0371
BACH1.O14867.OID20505.v1	Gynaecological cancer	12	1.08	0.95	1.24	0.235044	231	23431	0.0304657
BACH1.O14867.OID20505.v1	Gynaecological cancer	13	1.08	0.95	1.24	0.235044	231	23431	0.0304657
BACH1.O14867.OID20505.v1	Gynaecological cancer	14	1.08	0.95	1.24	0.235044	231	23431	0.0304657
BACH1.O14867.OID20505.v1	Gynaecological cancer	15	1.08	0.95	1.24	0.235044	231	23431	0.0304657
BACH1.O14867.OID20505.v1	Gynaecological cancer	16	1.08	0.95	1.24	0.235044	231	23431	0.0304657
BACH1.O14867.OID20505.v1	Gynaecological cancer	17	1.08	0.95	1.24	0.235044	231	23431	0.0304657
IFNLR1.Q8IU57.OID20506.v1	Gynaecological cancer	1	1.32	0.84	2.07	0.234425	21	23431	7719
IFNLR1.Q8IU57.OID20506.v1	Gynaecological cancer	2	0.98	0.73	1.32	0.89676	49	23431	0.0581092
IFNLR1.Q8IU57.OID20506.v1	Gynaecological cancer	3	1.05	0.83	1.32	0.704016	80	23431	0.703077
IFNLR1.Q8IU57.OID20506.v1	Gynaecological cancer	4	1.05	0.85	1.29	0.674322	101	23431	0.608693
IFNLR1.Q8IU57.OID20506.v1	Gynaecological cancer	5	1.05	0.87	1.27	0.623953	119	23431	0.551196
IFNLR1.Q8IU57.OID20506.v1	Gynaecological cancer	6	1.01	0.85	1.21	0.878153	143	23431	0.377137
IFNLR1.Q8IU57.OID20506.v1	Gynaecological cancer	7	0.99	0.84	1.16	0.896838	166	23431	0.261973
IFNLR1.Q8IU57.OID20506.v1	Gynaecological cancer	8	0.98	0.84	1.14	0.805301	189	23431	0.291342
IFNLR1.Q8IU57.OID20506.v1	Gynaecological cancer	9	0.97	0.84	1.12	0.701121	210	23431	0.232029
IFNLR1.Q8IU57.OID20506.v1	Gynaecological cancer	10	1	0.87	1.15	0.999026	227	23431	0.492588
IFNLR1.Q8IU57.OID20506.v1	Gynaecological cancer	11	0.99	0.87	1.14	0.941774	229	23431	0.86737
IFNLR1.Q8IU57.OID20506.v1	Gynaecological cancer	12	0.99	0.86	1.14	0.880636	231	23431	0.379426
IFNLR1.Q8IU57.OID20506.v1	Gynaecological cancer	13	0.99	0.86	1.14	0.880636	231	23431	0.379426
IFNLR1.Q8IU57.OID20506.v1	Gynaecological cancer	14	0.99	0.86	1.14	0.880636	231	23431	0.379426
IFNLR1.Q8IU57.OID20506.v1	Gynaecological cancer	15	0.99	0.86	1.14	0.880636	231	23431	0.379426
IFNLR1.Q8IU57.OID20506.v1	Gynaecological cancer	16	0.99	0.86	1.14	0.880636	231	23431	0.379426
IFNLR1.Q8IU57.OID20506.v1	Gynaecological cancer	17	0.99	0.86	1.14	0.880636	231	23431	0.379426
TRAF2.Q12933.OID20507.v1	Gynaecological cancer	1	0.75	0.49	1.16	0.199342	21	23431	7736
TRAF2.Q12933.OID20507.v1	Gynaecological cancer	2	0.78	0.58	1.03	0.0803848	49	23431	0.466991
TRAF2.Q12933.OID20507.v1	Gynaecological cancer	3	0.84	0.67	1.05	0.126917	80	23431	0.415967
TRAF2.Q12933.OID20507.v1	Gynaecological cancer	4	0.88	0.72	1.07	0.195659	101	23431	0.232484
TRAF2.Q12933.OID20507.v1	Gynaecological cancer	5	0.88	0.73	1.05	0.154522	119	23431	0.35865
TRAF2.Q12933.OID20507.v1	Gynaecological cancer	6	0.98	0.83	1.15	0.771627	143	23431	0.0129689
TRAF2.Q12933.OID20507.v1	Gynaecological cancer	7	0.97	0.83	1.13	0.692981	166	23431	0.0670038
TRAF2.Q12933.OID20507.v1	Gynaecological cancer	8	0.98	0.84	1.13	0.746447	189	23431	0.105512
TRAF2.Q12933.OID20507.v1	Gynaecological cancer	9	1.02	0.89	1.17	0.744758	210	23431	0.0141556
TRAF2.Q12933.OID20507.v1	Gynaecological cancer	10	1.05	0.92	1.2	0.441316	227	23431	0.00926643
TRAF2.Q12933.OID20507.v1	Gynaecological cancer	11	1.05	0.92	1.2	0.447749	229	23431	0.0804736
TRAF2.Q12933.OID20507.v1	Gynaecological cancer	12	1.05	0.92	1.19	0.509413	231	23431	0.338057
TRAF2.Q12933.OID20507.v1	Gynaecological cancer	13	1.05	0.92	1.19	0.509413	231	23431	0.338057
TRAF2.Q12933.OID20507.v1	Gynaecological cancer	14	1.05	0.92	1.19	0.509413	231	23431	0.338057
TRAF2.Q12933.OID20507.v1	Gynaecological cancer	15	1.05	0.92	1.19	0.509413	231	23431	0.338057
TRAF2.Q12933.OID20507.v1	Gynaecological cancer	16	1.05	0.92	1.19	0.509413	231	23431	0.338057
TRAF2.Q12933.OID20507.v1	Gynaecological cancer	17	1.05	0.92	1.19	0.509413	231	23431	0.338057
SULT2A1.Q06520.OID20508.v1	Gynaecological cancer	1	1.06	0.67	1.65	0.813999	21	23431	7753
SULT2A1.Q06520.OID20508.v1	Gynaecological cancer	2	0.87	0.65	1.17	0.370939	49	23431	0.42107
SULT2A1.Q06520.OID20508.v1	Gynaecological cancer	3	0.92	0.73	1.16	0.49992	80	23431	0.530542
SULT2A1.Q06520.OID20508.v1	Gynaecological cancer	4	0.95	0.78	1.17	0.645671	101	23431	0.531034
SULT2A1.Q06520.OID20508.v1	Gynaecological cancer	5	0.97	0.81	1.18	0.776479	119	23431	0.581542
SULT2A1.Q06520.OID20508.v1	Gynaecological cancer	6	0.97	0.81	1.15	0.703262	143	23431	0.61526
SULT2A1.Q06520.OID20508.v1	Gynaecological cancer	7	0.91	0.78	1.07	0.26988	166	23431	0.534615
SULT2A1.Q06520.OID20508.v1	Gynaecological cancer	8	0.98	0.84	1.13	0.754761	189	23431	0.416632
SULT2A1.Q06520.OID20508.v1	Gynaecological cancer	9	1	0.87	1.15	0.976992	210	23431	0.314446
SULT2A1.Q06520.OID20508.v1	Gynaecological cancer	10	1.02	0.89	1.17	0.75213	227	23431	0.559666
SULT2A1.Q06520.OID20508.v1	Gynaecological cancer	11	1.03	0.9	1.18	0.685503	229	23431	0.297652
SULT2A1.Q06520.OID20508.v1	Gynaecological cancer	12	1.03	0.9	1.18	0.662826	231	23431	0.296554
SULT2A1.Q06520.OID20508.v1	Gynaecological cancer	13	1.03	0.9	1.18	0.662826	231	23431	0.296554
SULT2A1.Q06520.OID20508.v1	Gynaecological cancer	14	1.03	0.9	1.18	0.662826	231	23431	0.296554
SULT2A1.Q06520.OID20508.v1	Gynaecological cancer	15	1.03	0.9	1.18	0.662826	231	23431	0.296554
SULT2A1.Q06520.OID20508.v1	Gynaecological cancer	16	1.03	0.9	1.18	0.662826	231	23431	0.296554
SULT2A1.Q06520.OID20508.v1	Gynaecological cancer	17	1.03	0.9	1.18	0.662826	231	23431	0.296554
SPINK4.O60575.OID20509.v1	Gynaecological cancer	1	0.74	0.47	1.16	0.18704	21	23431	7770
SPINK4.O60575.OID20509.v1	Gynaecological cancer	2	0.78	0.58	1.04	0.0913317	49	23431	0.945977
SPINK4.O60575.OID20509.v1	Gynaecological cancer	3	0.89	0.71	1.12	0.319693	80	23431	0.0321592
SPINK4.O60575.OID20509.v1	Gynaecological cancer	4	0.89	0.73	1.09	0.258605	101	23431	0.117998
SPINK4.O60575.OID20509.v1	Gynaecological cancer	5	0.92	0.76	1.1	0.353515	119	23431	0.105154
SPINK4.O60575.OID20509.v1	Gynaecological cancer	6	0.91	0.77	1.08	0.279768	143	23431	0.239657
SPINK4.O60575.OID20509.v1	Gynaecological cancer	7	0.94	0.8	1.1	0.410538	166	23431	0.168793
SPINK4.O60575.OID20509.v1	Gynaecological cancer	8	0.94	0.81	1.09	0.377477	189	23431	0.242606
SPINK4.O60575.OID20509.v1	Gynaecological cancer	9	0.97	0.85	1.12	0.716895	210	23431	0.0713363
SPINK4.O60575.OID20509.v1	Gynaecological cancer	10	1.01	0.88	1.15	0.916576	227	23431	0.129787
SPINK4.O60575.OID20509.v1	Gynaecological cancer	11	1.02	0.89	1.17	0.734451	229	23431	0.00486307
SPINK4.O60575.OID20509.v1	Gynaecological cancer	12	1.01	0.89	1.16	0.832083	231	23431	0.226215
SPINK4.O60575.OID20509.v1	Gynaecological cancer	13	1.01	0.89	1.16	0.832083	231	23431	0.226215
SPINK4.O60575.OID20509.v1	Gynaecological cancer	14	1.01	0.89	1.16	0.832083	231	23431	0.226215
SPINK4.O60575.OID20509.v1	Gynaecological cancer	15	1.01	0.89	1.16	0.832083	231	23431	0.226215
SPINK4.O60575.OID20509.v1	Gynaecological cancer	16	1.01	0.89	1.16	0.832083	231	23431	0.226215
SPINK4.O60575.OID20509.v1	Gynaecological cancer	17	1.01	0.89	1.16	0.832083	231	23431	0.226215
NUB1.Q9Y5A7.OID20510.v1	Gynaecological cancer	1	0.87	0.56	1.34	0.528093	21	23431	7787
NUB1.Q9Y5A7.OID20510.v1	Gynaecological cancer	2	0.86	0.65	1.14	0.290115	49	23431	0.757426
NUB1.Q9Y5A7.OID20510.v1	Gynaecological cancer	3	0.86	0.69	1.07	0.171301	80	23431	0.847371
NUB1.Q9Y5A7.OID20510.v1	Gynaecological cancer	4	0.9	0.74	1.1	0.295644	101	23431	0.364574
NUB1.Q9Y5A7.OID20510.v1	Gynaecological cancer	5	0.89	0.74	1.06	0.19472	119	23431	0.668161
NUB1.Q9Y5A7.OID20510.v1	Gynaecological cancer	6	0.95	0.81	1.13	0.571463	143	23431	0.122939
NUB1.Q9Y5A7.OID20510.v1	Gynaecological cancer	7	0.98	0.84	1.14	0.805201	166	23431	0.107725
NUB1.Q9Y5A7.OID20510.v1	Gynaecological cancer	8	0.99	0.86	1.14	0.885851	189	23431	0.127777
NUB1.Q9Y5A7.OID20510.v1	Gynaecological cancer	9	1.02	0.89	1.17	0.731037	210	23431	0.05008
NUB1.Q9Y5A7.OID20510.v1	Gynaecological cancer	10	1.02	0.9	1.17	0.749144	227	23431	0.293569
NUB1.Q9Y5A7.OID20510.v1	Gynaecological cancer	11	1.02	0.89	1.16	0.7701	229	23431	0.606127
NUB1.Q9Y5A7.OID20510.v1	Gynaecological cancer	12	1.02	0.89	1.16	0.771271	231	23431	0.646525
NUB1.Q9Y5A7.OID20510.v1	Gynaecological cancer	13	1.02	0.89	1.16	0.771271	231	23431	0.646525
NUB1.Q9Y5A7.OID20510.v1	Gynaecological cancer	14	1.02	0.89	1.16	0.771271	231	23431	0.646525
NUB1.Q9Y5A7.OID20510.v1	Gynaecological cancer	15	1.02	0.89	1.16	0.771271	231	23431	0.646525
NUB1.Q9Y5A7.OID20510.v1	Gynaecological cancer	16	1.02	0.89	1.16	0.771271	231	23431	0.646525
NUB1.Q9Y5A7.OID20510.v1	Gynaecological cancer	17	1.02	0.89	1.16	0.771271	231	23431	0.646525
PSPN.O60542.OID20511.v1	Gynaecological cancer	1	0.88	0.57	1.37	0.582452	21	23431	7804
PSPN.O60542.OID20511.v1	Gynaecological cancer	2	0.92	0.69	1.23	0.573992	49	23431	0.607633
PSPN.O60542.OID20511.v1	Gynaecological cancer	3	1.08	0.86	1.36	0.48868	80	23431	0.0528021
PSPN.O60542.OID20511.v1	Gynaecological cancer	4	1.07	0.87	1.31	0.534963	101	23431	0.278373
PSPN.O60542.OID20511.v1	Gynaecological cancer	5	1.11	0.92	1.34	0.263318	119	23431	0.265972
PSPN.O60542.OID20511.v1	Gynaecological cancer	6	1.13	0.96	1.35	0.150486	143	23431	0.291674
PSPN.O60542.OID20511.v1	Gynaecological cancer	7	1.11	0.95	1.31	0.182961	166	23431	0.523034
PSPN.O60542.OID20511.v1	Gynaecological cancer	8	1.07	0.92	1.24	0.364329	189	23431	0.659143
PSPN.O60542.OID20511.v1	Gynaecological cancer	9	1.13	0.98	1.31	0.0812617	210	23431	0.231237
PSPN.O60542.OID20511.v1	Gynaecological cancer	10	1.15	1	1.32	0.0428469	227	23431	0.505014
PSPN.O60542.OID20511.v1	Gynaecological cancer	11	1.15	1	1.31	0.0448089	229	23431	0.917301
PSPN.O60542.OID20511.v1	Gynaecological cancer	12	1.15	1	1.32	0.0421987	231	23431	0.723073
PSPN.O60542.OID20511.v1	Gynaecological cancer	13	1.15	1	1.32	0.0421987	231	23431	0.723073
PSPN.O60542.OID20511.v1	Gynaecological cancer	14	1.15	1	1.32	0.0421987	231	23431	0.723073
PSPN.O60542.OID20511.v1	Gynaecological cancer	15	1.15	1	1.32	0.0421987	231	23431	0.723073
PSPN.O60542.OID20511.v1	Gynaecological cancer	16	1.15	1	1.32	0.0421987	231	23431	0.723073
PSPN.O60542.OID20511.v1	Gynaecological cancer	17	1.15	1	1.32	0.0421987	231	23431	0.723073
ALDH3A1.P30838.OID20512.v1	Gynaecological cancer	1	1.03	0.66	1.61	0.879879	21	23431	7821
ALDH3A1.P30838.OID20512.v1	Gynaecological cancer	2	1.12	0.84	1.49	0.432787	49	23431	0.641846
ALDH3A1.P30838.OID20512.v1	Gynaecological cancer	3	1.2	0.97	1.5	0.100278	80	23431	0.43681
ALDH3A1.P30838.OID20512.v1	Gynaecological cancer	4	1.2	0.99	1.46	0.0630994	101	23431	0.548129
ALDH3A1.P30838.OID20512.v1	Gynaecological cancer	5	1.21	1.01	1.45	0.035742	119	23431	0.764917
ALDH3A1.P30838.OID20512.v1	Gynaecological cancer	6	1.17	0.99	1.38	0.0683601	143	23431	0.821477
ALDH3A1.P30838.OID20512.v1	Gynaecological cancer	7	1.12	0.96	1.31	0.139012	166	23431	0.336858
ALDH3A1.P30838.OID20512.v1	Gynaecological cancer	8	1.12	0.97	1.3	0.125683	189	23431	0.431303
ALDH3A1.P30838.OID20512.v1	Gynaecological cancer	9	1.12	0.98	1.29	0.0961759	210	23431	0.62367
ALDH3A1.P30838.OID20512.v1	Gynaecological cancer	10	1.15	1	1.31	0.0419027	227	23431	0.902287
ALDH3A1.P30838.OID20512.v1	Gynaecological cancer	11	1.14	1	1.3	0.0523817	229	23431	0.550186
ALDH3A1.P30838.OID20512.v1	Gynaecological cancer	12	1.14	1	1.3	0.0452635	231	23431	0.736428
ALDH3A1.P30838.OID20512.v1	Gynaecological cancer	13	1.14	1	1.3	0.0452635	231	23431	0.736428
ALDH3A1.P30838.OID20512.v1	Gynaecological cancer	14	1.14	1	1.3	0.0452635	231	23431	0.736428
ALDH3A1.P30838.OID20512.v1	Gynaecological cancer	15	1.14	1	1.3	0.0452635	231	23431	0.736428
ALDH3A1.P30838.OID20512.v1	Gynaecological cancer	16	1.14	1	1.3	0.0452635	231	23431	0.736428
ALDH3A1.P30838.OID20512.v1	Gynaecological cancer	17	1.14	1	1.3	0.0452635	231	23431	0.736428
BCL2L11.O43521.2.OID20513.v1	Gynaecological cancer	1	0.96	0.62	1.47	0.839581	21	23431	7838
BCL2L11.O43521.2.OID20513.v1	Gynaecological cancer	2	0.9	0.68	1.19	0.468594	49	23431	0.732227
BCL2L11.O43521.2.OID20513.v1	Gynaecological cancer	3	0.91	0.73	1.13	0.399306	80	23431	0.409023
BCL2L11.O43521.2.OID20513.v1	Gynaecological cancer	4	0.98	0.8	1.19	0.836189	101	23431	0.120919
BCL2L11.O43521.2.OID20513.v1	Gynaecological cancer	5	0.99	0.82	1.18	0.874606	119	23431	0.205761
BCL2L11.O43521.2.OID20513.v1	Gynaecological cancer	6	1.01	0.86	1.19	0.913924	143	23431	0.188688
BCL2L11.O43521.2.OID20513.v1	Gynaecological cancer	7	1.02	0.88	1.19	0.757605	166	23431	0.253518
BCL2L11.O43521.2.OID20513.v1	Gynaecological cancer	8	1.02	0.88	1.17	0.8343	189	23431	0.418027
BCL2L11.O43521.2.OID20513.v1	Gynaecological cancer	9	1	0.87	1.14	0.962847	210	23431	0.937046
BCL2L11.O43521.2.OID20513.v1	Gynaecological cancer	10	1	0.88	1.15	0.943966	227	23431	0.954449
BCL2L11.O43521.2.OID20513.v1	Gynaecological cancer	11	1.01	0.88	1.15	0.93486	229	23431	0.909899
BCL2L11.O43521.2.OID20513.v1	Gynaecological cancer	12	1	0.87	1.14	0.964418	231	23431	0.351229
BCL2L11.O43521.2.OID20513.v1	Gynaecological cancer	13	1	0.87	1.14	0.964418	231	23431	0.351229
BCL2L11.O43521.2.OID20513.v1	Gynaecological cancer	14	1	0.87	1.14	0.964418	231	23431	0.351229
BCL2L11.O43521.2.OID20513.v1	Gynaecological cancer	15	1	0.87	1.14	0.964418	231	23431	0.351229
BCL2L11.O43521.2.OID20513.v1	Gynaecological cancer	16	1	0.87	1.14	0.964418	231	23431	0.351229
BCL2L11.O43521.2.OID20513.v1	Gynaecological cancer	17	1	0.87	1.14	0.964418	231	23431	0.351229
SH2D1A.O60880.OID20514.v1	Gynaecological cancer	1	0.76	0.49	1.18	0.226392	21	23431	7855
SH2D1A.O60880.OID20514.v1	Gynaecological cancer	2	0.76	0.57	1.02	0.0652551	49	23431	0.486958
SH2D1A.O60880.OID20514.v1	Gynaecological cancer	3	0.7	0.56	0.88	0.00234876	80	23431	0.959593
SH2D1A.O60880.OID20514.v1	Gynaecological cancer	4	0.79	0.65	0.97	0.0224245	101	23431	0.074517
SH2D1A.O60880.OID20514.v1	Gynaecological cancer	5	0.81	0.68	0.98	0.0299015	119	23431	0.095488
SH2D1A.O60880.OID20514.v1	Gynaecological cancer	6	0.86	0.73	1.02	0.0861752	143	23431	0.0211686
SH2D1A.O60880.OID20514.v1	Gynaecological cancer	7	0.85	0.73	1	0.048357	166	23431	0.127919
SH2D1A.O60880.OID20514.v1	Gynaecological cancer	8	0.88	0.76	1.02	0.0970041	189	23431	0.0629372
SH2D1A.O60880.OID20514.v1	Gynaecological cancer	9	0.91	0.79	1.04	0.164727	210	23431	0.0411596
SH2D1A.O60880.OID20514.v1	Gynaecological cancer	10	0.92	0.8	1.04	0.188196	227	23431	0.278321
SH2D1A.O60880.OID20514.v1	Gynaecological cancer	11	0.91	0.8	1.04	0.168327	229	23431	0.680866
SH2D1A.O60880.OID20514.v1	Gynaecological cancer	12	0.91	0.8	1.04	0.153897	231	23431	0.94901
SH2D1A.O60880.OID20514.v1	Gynaecological cancer	13	0.91	0.8	1.04	0.153897	231	23431	0.94901
SH2D1A.O60880.OID20514.v1	Gynaecological cancer	14	0.91	0.8	1.04	0.153897	231	23431	0.94901
SH2D1A.O60880.OID20514.v1	Gynaecological cancer	15	0.91	0.8	1.04	0.153897	231	23431	0.94901
SH2D1A.O60880.OID20514.v1	Gynaecological cancer	16	0.91	0.8	1.04	0.153897	231	23431	0.94901
SH2D1A.O60880.OID20514.v1	Gynaecological cancer	17	0.91	0.8	1.04	0.153897	231	23431	0.94901
FOXO1.Q12778.OID20515.v1	Gynaecological cancer	1	0.84	0.55	1.3	0.44274	21	23431	7872
FOXO1.Q12778.OID20515.v1	Gynaecological cancer	2	0.83	0.62	1.1	0.183937	49	23431	0.842321
FOXO1.Q12778.OID20515.v1	Gynaecological cancer	3	0.81	0.65	1.02	0.0700329	80	23431	0.761877
FOXO1.Q12778.OID20515.v1	Gynaecological cancer	4	0.88	0.72	1.08	0.217888	101	23431	0.367296
FOXO1.Q12778.OID20515.v1	Gynaecological cancer	5	0.89	0.74	1.07	0.223083	119	23431	0.394959
FOXO1.Q12778.OID20515.v1	Gynaecological cancer	6	0.93	0.79	1.1	0.39409	143	23431	0.165818
FOXO1.Q12778.OID20515.v1	Gynaecological cancer	7	0.96	0.82	1.12	0.578196	166	23431	0.136588
FOXO1.Q12778.OID20515.v1	Gynaecological cancer	8	0.98	0.85	1.13	0.744334	189	23431	0.0911513
FOXO1.Q12778.OID20515.v1	Gynaecological cancer	9	1	0.87	1.15	0.991928	210	23431	0.0611393
FOXO1.Q12778.OID20515.v1	Gynaecological cancer	10	1.02	0.89	1.16	0.775474	227	23431	0.111578
FOXO1.Q12778.OID20515.v1	Gynaecological cancer	11	1.02	0.89	1.16	0.804041	229	23431	0.397674
FOXO1.Q12778.OID20515.v1	Gynaecological cancer	12	1.01	0.89	1.16	0.831531	231	23431	0.568814
FOXO1.Q12778.OID20515.v1	Gynaecological cancer	13	1.01	0.89	1.16	0.831531	231	23431	0.568814
FOXO1.Q12778.OID20515.v1	Gynaecological cancer	14	1.01	0.89	1.16	0.831531	231	23431	0.568814
FOXO1.Q12778.OID20515.v1	Gynaecological cancer	15	1.01	0.89	1.16	0.831531	231	23431	0.568814
FOXO1.Q12778.OID20515.v1	Gynaecological cancer	16	1.01	0.89	1.16	0.831531	231	23431	0.568814
FOXO1.Q12778.OID20515.v1	Gynaecological cancer	17	1.01	0.89	1.16	0.831531	231	23431	0.568814
VASH1.Q7L8A9.OID20516.v1	Gynaecological cancer	1	0.88	0.57	1.35	0.544733	21	23431	7889
VASH1.Q7L8A9.OID20516.v1	Gynaecological cancer	2	0.84	0.64	1.12	0.232363	49	23431	0.855886
VASH1.Q7L8A9.OID20516.v1	Gynaecological cancer	3	0.9	0.72	1.12	0.329376	80	23431	0.557681
VASH1.Q7L8A9.OID20516.v1	Gynaecological cancer	4	0.91	0.75	1.11	0.349016	101	23431	0.52564
VASH1.Q7L8A9.OID20516.v1	Gynaecological cancer	5	0.9	0.75	1.08	0.263952	119	23431	0.739063
VASH1.Q7L8A9.OID20516.v1	Gynaecological cancer	6	0.95	0.81	1.12	0.55273	143	23431	0.258181
VASH1.Q7L8A9.OID20516.v1	Gynaecological cancer	7	0.98	0.84	1.14	0.81232	166	23431	0.193648
VASH1.Q7L8A9.OID20516.v1	Gynaecological cancer	8	0.99	0.86	1.15	0.923965	189	23431	0.175819
VASH1.Q7L8A9.OID20516.v1	Gynaecological cancer	9	0.99	0.86	1.13	0.878657	210	23431	0.422965
VASH1.Q7L8A9.OID20516.v1	Gynaecological cancer	10	0.99	0.87	1.13	0.872691	227	23431	0.424366
VASH1.Q7L8A9.OID20516.v1	Gynaecological cancer	11	0.98	0.86	1.12	0.819892	229	23431	0.95951
VASH1.Q7L8A9.OID20516.v1	Gynaecological cancer	12	0.99	0.87	1.12	0.843227	231	23431	0.813605
VASH1.Q7L8A9.OID20516.v1	Gynaecological cancer	13	0.99	0.87	1.12	0.843227	231	23431	0.813605
VASH1.Q7L8A9.OID20516.v1	Gynaecological cancer	14	0.99	0.87	1.12	0.843227	231	23431	0.813605
VASH1.Q7L8A9.OID20516.v1	Gynaecological cancer	15	0.99	0.87	1.12	0.843227	231	23431	0.813605
VASH1.Q7L8A9.OID20516.v1	Gynaecological cancer	16	0.99	0.87	1.12	0.843227	231	23431	0.813605
VASH1.Q7L8A9.OID20516.v1	Gynaecological cancer	17	0.99	0.87	1.12	0.843227	231	23431	0.813605
BID.P55957.OID20517.v1	Gynaecological cancer	1	0.76	0.49	1.18	0.218351	21	23431	7906
BID.P55957.OID20517.v1	Gynaecological cancer	2	0.77	0.58	1.03	0.0735713	49	23431	0.903249
BID.P55957.OID20517.v1	Gynaecological cancer	3	0.83	0.66	1.04	0.111712	80	23431	0.363847
BID.P55957.OID20517.v1	Gynaecological cancer	4	0.89	0.72	1.08	0.238153	101	23431	0.0990304
BID.P55957.OID20517.v1	Gynaecological cancer	5	0.89	0.74	1.07	0.206726	119	23431	0.255912
BID.P55957.OID20517.v1	Gynaecological cancer	6	0.93	0.79	1.1	0.411101	143	23431	0.0858013
BID.P55957.OID20517.v1	Gynaecological cancer	7	1.02	0.87	1.19	0.803051	166	23431	0.00351687
BID.P55957.OID20517.v1	Gynaecological cancer	8	1.02	0.88	1.18	0.768512	189	23431	0.0147553
BID.P55957.OID20517.v1	Gynaecological cancer	9	1.02	0.89	1.17	0.765119	210	23431	0.0576012
BID.P55957.OID20517.v1	Gynaecological cancer	10	1	0.88	1.15	0.964283	227	23431	0.7389
BID.P55957.OID20517.v1	Gynaecological cancer	11	0.99	0.87	1.13	0.923516	229	23431	0.43169
BID.P55957.OID20517.v1	Gynaecological cancer	12	1	0.87	1.14	0.947787	231	23431	0.47651
BID.P55957.OID20517.v1	Gynaecological cancer	13	1	0.87	1.14	0.947787	231	23431	0.47651
BID.P55957.OID20517.v1	Gynaecological cancer	14	1	0.87	1.14	0.947787	231	23431	0.47651
BID.P55957.OID20517.v1	Gynaecological cancer	15	1	0.87	1.14	0.947787	231	23431	0.47651
BID.P55957.OID20517.v1	Gynaecological cancer	16	1	0.87	1.14	0.947787	231	23431	0.47651
BID.P55957.OID20517.v1	Gynaecological cancer	17	1	0.87	1.14	0.947787	231	23431	0.47651
METAP1D.Q6UB28.OID20519.v1	Gynaecological cancer	1	0.87	0.56	1.34	0.525541	21	23431	7923
METAP1D.Q6UB28.OID20519.v1	Gynaecological cancer	2	0.84	0.63	1.12	0.236394	49	23431	0.790457
METAP1D.Q6UB28.OID20519.v1	Gynaecological cancer	3	0.9	0.72	1.13	0.366992	80	23431	0.453007
METAP1D.Q6UB28.OID20519.v1	Gynaecological cancer	4	0.99	0.81	1.2	0.896811	101	23431	0.06211
METAP1D.Q6UB28.OID20519.v1	Gynaecological cancer	5	0.95	0.79	1.14	0.590344	119	23431	0.434952
METAP1D.Q6UB28.OID20519.v1	Gynaecological cancer	6	0.97	0.82	1.15	0.737297	143	23431	0.337224
METAP1D.Q6UB28.OID20519.v1	Gynaecological cancer	7	0.99	0.85	1.15	0.862998	166	23431	0.410938
METAP1D.Q6UB28.OID20519.v1	Gynaecological cancer	8	0.99	0.86	1.15	0.930468	189	23431	0.383217
METAP1D.Q6UB28.OID20519.v1	Gynaecological cancer	9	1.01	0.88	1.16	0.853148	210	23431	0.343663
METAP1D.Q6UB28.OID20519.v1	Gynaecological cancer	10	1.02	0.89	1.16	0.804745	227	23431	0.396519
METAP1D.Q6UB28.OID20519.v1	Gynaecological cancer	11	1.02	0.89	1.16	0.818381	229	23431	0.672319
METAP1D.Q6UB28.OID20519.v1	Gynaecological cancer	12	1.02	0.89	1.16	0.80104	231	23431	0.595842
METAP1D.Q6UB28.OID20519.v1	Gynaecological cancer	13	1.02	0.89	1.16	0.80104	231	23431	0.595842
METAP1D.Q6UB28.OID20519.v1	Gynaecological cancer	14	1.02	0.89	1.16	0.80104	231	23431	0.595842
METAP1D.Q6UB28.OID20519.v1	Gynaecological cancer	15	1.02	0.89	1.16	0.80104	231	23431	0.595842
METAP1D.Q6UB28.OID20519.v1	Gynaecological cancer	16	1.02	0.89	1.16	0.80104	231	23431	0.595842
METAP1D.Q6UB28.OID20519.v1	Gynaecological cancer	17	1.02	0.89	1.16	0.80104	231	23431	0.595842
HLA.DRA.P01903.OID20520.v1	Gynaecological cancer	1	1	0.65	1.54	0.99815	21	23431	7940
HLA.DRA.P01903.OID20520.v1	Gynaecological cancer	2	1.06	0.8	1.41	0.666492	49	23431	0.774555
HLA.DRA.P01903.OID20520.v1	Gynaecological cancer	3	1.09	0.87	1.36	0.458049	80	23431	0.596409
HLA.DRA.P01903.OID20520.v1	Gynaecological cancer	4	0.98	0.8	1.19	0.81588	101	23431	0.221948
HLA.DRA.P01903.OID20520.v1	Gynaecological cancer	5	0.97	0.81	1.17	0.769417	119	23431	0.330033
HLA.DRA.P01903.OID20520.v1	Gynaecological cancer	6	0.96	0.81	1.13	0.613808	143	23431	0.342985
HLA.DRA.P01903.OID20520.v1	Gynaecological cancer	7	0.97	0.83	1.13	0.684511	166	23431	0.551155
HLA.DRA.P01903.OID20520.v1	Gynaecological cancer	8	1	0.86	1.15	0.94672	189	23431	0.843315
HLA.DRA.P01903.OID20520.v1	Gynaecological cancer	9	0.99	0.86	1.13	0.842604	210	23431	0.89744
HLA.DRA.P01903.OID20520.v1	Gynaecological cancer	10	0.98	0.86	1.12	0.806018	227	23431	0.759974
HLA.DRA.P01903.OID20520.v1	Gynaecological cancer	11	0.98	0.86	1.12	0.790667	229	23431	0.689526
HLA.DRA.P01903.OID20520.v1	Gynaecological cancer	12	0.99	0.87	1.13	0.843188	231	23431	0.961054
HLA.DRA.P01903.OID20520.v1	Gynaecological cancer	13	0.99	0.87	1.13	0.843188	231	23431	0.961054
HLA.DRA.P01903.OID20520.v1	Gynaecological cancer	14	0.99	0.87	1.13	0.843188	231	23431	0.961054
HLA.DRA.P01903.OID20520.v1	Gynaecological cancer	15	0.99	0.87	1.13	0.843188	231	23431	0.961054
HLA.DRA.P01903.OID20520.v1	Gynaecological cancer	16	0.99	0.87	1.13	0.843188	231	23431	0.961054
HLA.DRA.P01903.OID20520.v1	Gynaecological cancer	17	0.99	0.87	1.13	0.843188	231	23431	0.961054
TBC1D5.Q92609.OID20521.v1	Gynaecological cancer	1	0.7	0.45	1.08	0.104777	21	23431	7957
TBC1D5.Q92609.OID20521.v1	Gynaecological cancer	2	0.86	0.64	1.14	0.281189	49	23431	0.104794
TBC1D5.Q92609.OID20521.v1	Gynaecological cancer	3	0.85	0.68	1.06	0.144227	80	23431	0.617625
TBC1D5.Q92609.OID20521.v1	Gynaecological cancer	4	0.92	0.75	1.12	0.395409	101	23431	0.0857997
TBC1D5.Q92609.OID20521.v1	Gynaecological cancer	5	0.91	0.76	1.09	0.299092	119	23431	0.252318
TBC1D5.Q92609.OID20521.v1	Gynaecological cancer	6	0.95	0.81	1.13	0.572482	143	23431	0.0725925
TBC1D5.Q92609.OID20521.v1	Gynaecological cancer	7	0.98	0.84	1.15	0.831678	166	23431	0.0495191
TBC1D5.Q92609.OID20521.v1	Gynaecological cancer	8	0.98	0.85	1.14	0.834522	189	23431	0.0972434
TBC1D5.Q92609.OID20521.v1	Gynaecological cancer	9	1.03	0.9	1.18	0.666128	210	23431	0.0164912
TBC1D5.Q92609.OID20521.v1	Gynaecological cancer	10	1.05	0.92	1.2	0.443596	227	23431	0.117027
TBC1D5.Q92609.OID20521.v1	Gynaecological cancer	11	1.05	0.92	1.2	0.444989	229	23431	0.3013
TBC1D5.Q92609.OID20521.v1	Gynaecological cancer	12	1.05	0.92	1.2	0.451236	231	23431	0.3249
TBC1D5.Q92609.OID20521.v1	Gynaecological cancer	13	1.05	0.92	1.2	0.451236	231	23431	0.3249
TBC1D5.Q92609.OID20521.v1	Gynaecological cancer	14	1.05	0.92	1.2	0.451236	231	23431	0.3249
TBC1D5.Q92609.OID20521.v1	Gynaecological cancer	15	1.05	0.92	1.2	0.451236	231	23431	0.3249
TBC1D5.Q92609.OID20521.v1	Gynaecological cancer	16	1.05	0.92	1.2	0.451236	231	23431	0.3249
TBC1D5.Q92609.OID20521.v1	Gynaecological cancer	17	1.05	0.92	1.2	0.451236	231	23431	0.3249
EPO.P01588.OID20522.v1	Gynaecological cancer	1	1.15	0.73	1.8	0.543336	21	23431	7974
EPO.P01588.OID20522.v1	Gynaecological cancer	2	1.05	0.78	1.41	0.740861	49	23431	0.611335
EPO.P01588.OID20522.v1	Gynaecological cancer	3	1.09	0.86	1.38	0.46362	80	23431	0.664431
EPO.P01588.OID20522.v1	Gynaecological cancer	4	1.08	0.88	1.33	0.45826	101	23431	0.953929
EPO.P01588.OID20522.v1	Gynaecological cancer	5	1.07	0.88	1.29	0.500445	119	23431	0.783609
EPO.P01588.OID20522.v1	Gynaecological cancer	6	1.17	0.98	1.39	0.0825369	143	23431	0.291342
EPO.P01588.OID20522.v1	Gynaecological cancer	7	1.17	1	1.38	0.0512989	166	23431	0.344435
EPO.P01588.OID20522.v1	Gynaecological cancer	8	1.18	1.01	1.37	0.0329198	189	23431	0.399654
EPO.P01588.OID20522.v1	Gynaecological cancer	9	1.18	1.02	1.36	0.0243177	210	23431	0.482909
EPO.P01588.OID20522.v1	Gynaecological cancer	10	1.19	1.04	1.37	0.0136291	227	23431	0.317854
EPO.P01588.OID20522.v1	Gynaecological cancer	11	1.19	1.04	1.37	0.0120742	229	23431	0.439591
EPO.P01588.OID20522.v1	Gynaecological cancer	12	1.19	1.03	1.36	0.0152424	231	23431	0.949402
EPO.P01588.OID20522.v1	Gynaecological cancer	13	1.19	1.03	1.36	0.0152424	231	23431	0.949402
EPO.P01588.OID20522.v1	Gynaecological cancer	14	1.19	1.03	1.36	0.0152424	231	23431	0.949402
EPO.P01588.OID20522.v1	Gynaecological cancer	15	1.19	1.03	1.36	0.0152424	231	23431	0.949402
EPO.P01588.OID20522.v1	Gynaecological cancer	16	1.19	1.03	1.36	0.0152424	231	23431	0.949402
EPO.P01588.OID20522.v1	Gynaecological cancer	17	1.19	1.03	1.36	0.0152424	231	23431	0.949402
CCL7.P80098.OID20523.v1	Gynaecological cancer	1	0.77	0.48	1.24	0.2811	21	23431	7991
CCL7.P80098.OID20523.v1	Gynaecological cancer	2	0.92	0.67	1.26	0.596233	49	23431	0.129985
CCL7.P80098.OID20523.v1	Gynaecological cancer	3	0.91	0.72	1.17	0.477324	80	23431	0.177743
CCL7.P80098.OID20523.v1	Gynaecological cancer	4	0.98	0.78	1.21	0.828165	101	23431	0.0719727
CCL7.P80098.OID20523.v1	Gynaecological cancer	5	0.95	0.77	1.16	0.582077	119	23431	0.497947
CCL7.P80098.OID20523.v1	Gynaecological cancer	6	0.94	0.78	1.13	0.498897	143	23431	0.626311
CCL7.P80098.OID20523.v1	Gynaecological cancer	7	0.92	0.78	1.1	0.368765	166	23431	0.887718
CCL7.P80098.OID20523.v1	Gynaecological cancer	8	0.94	0.8	1.11	0.46629	189	23431	0.620809
CCL7.P80098.OID20523.v1	Gynaecological cancer	9	0.93	0.8	1.08	0.338385	210	23431	0.8658
CCL7.P80098.OID20523.v1	Gynaecological cancer	10	0.95	0.82	1.1	0.524985	227	23431	0.733877
CCL7.P80098.OID20523.v1	Gynaecological cancer	11	0.95	0.82	1.1	0.489148	229	23431	0.8111
CCL7.P80098.OID20523.v1	Gynaecological cancer	12	0.95	0.82	1.09	0.454157	231	23431	0.361117
CCL7.P80098.OID20523.v1	Gynaecological cancer	13	0.95	0.82	1.09	0.454157	231	23431	0.361117
CCL7.P80098.OID20523.v1	Gynaecological cancer	14	0.95	0.82	1.09	0.454157	231	23431	0.361117
CCL7.P80098.OID20523.v1	Gynaecological cancer	15	0.95	0.82	1.09	0.454157	231	23431	0.361117
CCL7.P80098.OID20523.v1	Gynaecological cancer	16	0.95	0.82	1.09	0.454157	231	23431	0.361117
CCL7.P80098.OID20523.v1	Gynaecological cancer	17	0.95	0.82	1.09	0.454157	231	23431	0.361117
DAPP1.Q9UN19.OID20524.v1	Gynaecological cancer	1	0.96	0.62	1.47	0.851546	21	23431	8008
DAPP1.Q9UN19.OID20524.v1	Gynaecological cancer	2	0.88	0.67	1.17	0.382561	49	23431	0.679068
DAPP1.Q9UN19.OID20524.v1	Gynaecological cancer	3	0.94	0.75	1.17	0.563811	80	23431	0.707052
DAPP1.Q9UN19.OID20524.v1	Gynaecological cancer	4	0.93	0.76	1.13	0.448511	101	23431	0.898222
DAPP1.Q9UN19.OID20524.v1	Gynaecological cancer	5	0.91	0.76	1.09	0.295464	119	23431	0.813608
DAPP1.Q9UN19.OID20524.v1	Gynaecological cancer	6	0.96	0.81	1.13	0.598228	143	23431	0.518733
DAPP1.Q9UN19.OID20524.v1	Gynaecological cancer	7	0.98	0.84	1.14	0.777928	166	23431	0.460754
DAPP1.Q9UN19.OID20524.v1	Gynaecological cancer	8	0.99	0.85	1.14	0.846576	189	23431	0.351946
DAPP1.Q9UN19.OID20524.v1	Gynaecological cancer	9	0.99	0.86	1.13	0.875782	210	23431	0.509687
DAPP1.Q9UN19.OID20524.v1	Gynaecological cancer	10	1	0.88	1.14	0.977925	227	23431	0.128148
DAPP1.Q9UN19.OID20524.v1	Gynaecological cancer	11	1	0.88	1.14	0.976981	229	23431	0.281057
DAPP1.Q9UN19.OID20524.v1	Gynaecological cancer	12	1	0.88	1.14	0.979931	231	23431	0.163055
DAPP1.Q9UN19.OID20524.v1	Gynaecological cancer	13	1	0.88	1.14	0.979931	231	23431	0.163055
DAPP1.Q9UN19.OID20524.v1	Gynaecological cancer	14	1	0.88	1.14	0.979931	231	23431	0.163055
DAPP1.Q9UN19.OID20524.v1	Gynaecological cancer	15	1	0.88	1.14	0.979931	231	23431	0.163055
DAPP1.Q9UN19.OID20524.v1	Gynaecological cancer	16	1	0.88	1.14	0.979931	231	23431	0.163055
DAPP1.Q9UN19.OID20524.v1	Gynaecological cancer	17	1	0.88	1.14	0.979931	231	23431	0.163055
EDAR.Q9UNE0.OID20525.v1	Gynaecological cancer	1	0.97	0.63	1.49	0.886627	21	23431	8025
EDAR.Q9UNE0.OID20525.v1	Gynaecological cancer	2	0.85	0.64	1.13	0.272731	49	23431	0.602696
EDAR.Q9UNE0.OID20525.v1	Gynaecological cancer	3	0.9	0.72	1.13	0.365555	80	23431	0.949903
EDAR.Q9UNE0.OID20525.v1	Gynaecological cancer	4	1	0.82	1.22	0.973037	101	23431	0.126035
EDAR.Q9UNE0.OID20525.v1	Gynaecological cancer	5	1	0.84	1.2	0.973836	119	23431	0.231055
EDAR.Q9UNE0.OID20525.v1	Gynaecological cancer	6	1	0.85	1.18	0.99005	143	23431	0.382298
EDAR.Q9UNE0.OID20525.v1	Gynaecological cancer	7	0.99	0.85	1.16	0.909313	166	23431	0.641559
EDAR.Q9UNE0.OID20525.v1	Gynaecological cancer	8	0.99	0.86	1.14	0.899959	189	23431	0.65947
EDAR.Q9UNE0.OID20525.v1	Gynaecological cancer	9	1	0.87	1.14	0.952036	210	23431	0.760177
EDAR.Q9UNE0.OID20525.v1	Gynaecological cancer	10	0.98	0.86	1.11	0.72655	227	23431	0.979655
EDAR.Q9UNE0.OID20525.v1	Gynaecological cancer	11	0.97	0.85	1.11	0.677937	229	23431	0.591224
EDAR.Q9UNE0.OID20525.v1	Gynaecological cancer	12	0.97	0.85	1.1	0.623346	231	23431	0.228578
EDAR.Q9UNE0.OID20525.v1	Gynaecological cancer	13	0.97	0.85	1.1	0.623346	231	23431	0.228578
EDAR.Q9UNE0.OID20525.v1	Gynaecological cancer	14	0.97	0.85	1.1	0.623346	231	23431	0.228578
EDAR.Q9UNE0.OID20525.v1	Gynaecological cancer	15	0.97	0.85	1.1	0.623346	231	23431	0.228578
EDAR.Q9UNE0.OID20525.v1	Gynaecological cancer	16	0.97	0.85	1.1	0.623346	231	23431	0.228578
EDAR.Q9UNE0.OID20525.v1	Gynaecological cancer	17	0.97	0.85	1.1	0.623346	231	23431	0.228578
TRIM5.Q9C035.OID20526.v1	Gynaecological cancer	1	0.77	0.5	1.19	0.238717	21	23431	8042
TRIM5.Q9C035.OID20526.v1	Gynaecological cancer	2	0.81	0.61	1.07	0.13386	49	23431	0.673414
TRIM5.Q9C035.OID20526.v1	Gynaecological cancer	3	0.83	0.66	1.03	0.0921841	80	23431	0.627906
TRIM5.Q9C035.OID20526.v1	Gynaecological cancer	4	0.9	0.74	1.09	0.276629	101	23431	0.157505
TRIM5.Q9C035.OID20526.v1	Gynaecological cancer	5	0.88	0.74	1.06	0.18242	119	23431	0.388968
TRIM5.Q9C035.OID20526.v1	Gynaecological cancer	6	0.96	0.81	1.13	0.619045	143	23431	0.0425722
TRIM5.Q9C035.OID20526.v1	Gynaecological cancer	7	0.99	0.85	1.16	0.921578	166	23431	0.0291475
TRIM5.Q9C035.OID20526.v1	Gynaecological cancer	8	0.99	0.86	1.14	0.888216	189	23431	0.0671401
TRIM5.Q9C035.OID20526.v1	Gynaecological cancer	9	1.04	0.91	1.19	0.59071	210	23431	0.0101206
TRIM5.Q9C035.OID20526.v1	Gynaecological cancer	10	1.05	0.92	1.2	0.453008	227	23431	0.0938506
TRIM5.Q9C035.OID20526.v1	Gynaecological cancer	11	1.06	0.93	1.2	0.413035	229	23431	0.107254
TRIM5.Q9C035.OID20526.v1	Gynaecological cancer	12	1.06	0.93	1.21	0.399623	231	23431	0.0780493
TRIM5.Q9C035.OID20526.v1	Gynaecological cancer	13	1.06	0.93	1.21	0.399623	231	23431	0.0780493
TRIM5.Q9C035.OID20526.v1	Gynaecological cancer	14	1.06	0.93	1.21	0.399623	231	23431	0.0780493
TRIM5.Q9C035.OID20526.v1	Gynaecological cancer	15	1.06	0.93	1.21	0.399623	231	23431	0.0780493
TRIM5.Q9C035.OID20526.v1	Gynaecological cancer	16	1.06	0.93	1.21	0.399623	231	23431	0.0780493
TRIM5.Q9C035.OID20526.v1	Gynaecological cancer	17	1.06	0.93	1.21	0.399623	231	23431	0.0780493
DPP10.Q8N608.OID20527.v1	Gynaecological cancer	1	0.89	0.58	1.38	0.602499	21	23431	8059
DPP10.Q8N608.OID20527.v1	Gynaecological cancer	2	0.96	0.72	1.28	0.779343	49	23431	0.943293
DPP10.Q8N608.OID20527.v1	Gynaecological cancer	3	1.06	0.84	1.32	0.637422	80	23431	0.477848
DPP10.Q8N608.OID20527.v1	Gynaecological cancer	4	1.04	0.85	1.26	0.729031	101	23431	0.736273
DPP10.Q8N608.OID20527.v1	Gynaecological cancer	5	1.08	0.9	1.3	0.393043	119	23431	0.299145
DPP10.Q8N608.OID20527.v1	Gynaecological cancer	6	1.1	0.93	1.3	0.283338	143	23431	0.241303
DPP10.Q8N608.OID20527.v1	Gynaecological cancer	7	1.06	0.91	1.24	0.459961	166	23431	0.909192
DPP10.Q8N608.OID20527.v1	Gynaecological cancer	8	1.07	0.93	1.24	0.357824	189	23431	0.632693
DPP10.Q8N608.OID20527.v1	Gynaecological cancer	9	1.03	0.89	1.18	0.696133	210	23431	0.497862
DPP10.Q8N608.OID20527.v1	Gynaecological cancer	10	1.05	0.91	1.19	0.514965	227	23431	0.928252
DPP10.Q8N608.OID20527.v1	Gynaecological cancer	11	1.04	0.91	1.18	0.598974	229	23431	0.375474
DPP10.Q8N608.OID20527.v1	Gynaecological cancer	12	1.04	0.91	1.18	0.61099	231	23431	0.288046
DPP10.Q8N608.OID20527.v1	Gynaecological cancer	13	1.04	0.91	1.18	0.61099	231	23431	0.288046
DPP10.Q8N608.OID20527.v1	Gynaecological cancer	14	1.04	0.91	1.18	0.61099	231	23431	0.288046
DPP10.Q8N608.OID20527.v1	Gynaecological cancer	15	1.04	0.91	1.18	0.61099	231	23431	0.288046
DPP10.Q8N608.OID20527.v1	Gynaecological cancer	16	1.04	0.91	1.18	0.61099	231	23431	0.288046
DPP10.Q8N608.OID20527.v1	Gynaecological cancer	17	1.04	0.91	1.18	0.61099	231	23431	0.288046
ITGA6.P23229.OID20528.v1	Gynaecological cancer	1	1.1	0.72	1.69	0.655202	21	23431	8076
ITGA6.P23229.OID20528.v1	Gynaecological cancer	2	1.08	0.81	1.42	0.61314	49	23431	0.911919
ITGA6.P23229.OID20528.v1	Gynaecological cancer	3	1.08	0.87	1.35	0.478079	80	23431	0.891517
ITGA6.P23229.OID20528.v1	Gynaecological cancer	4	1.03	0.85	1.26	0.736948	101	23431	0.531126
ITGA6.P23229.OID20528.v1	Gynaecological cancer	5	1	0.84	1.2	0.967947	119	23431	0.360556
ITGA6.P23229.OID20528.v1	Gynaecological cancer	6	1.03	0.87	1.22	0.71838	143	23431	0.867319
ITGA6.P23229.OID20528.v1	Gynaecological cancer	7	1.06	0.91	1.23	0.49303	166	23431	0.8169
ITGA6.P23229.OID20528.v1	Gynaecological cancer	8	1.05	0.91	1.21	0.529019	189	23431	0.966561
ITGA6.P23229.OID20528.v1	Gynaecological cancer	9	1.05	0.92	1.21	0.459527	210	23431	0.956001
ITGA6.P23229.OID20528.v1	Gynaecological cancer	10	1.04	0.91	1.18	0.604387	227	23431	0.648096
ITGA6.P23229.OID20528.v1	Gynaecological cancer	11	1.03	0.9	1.17	0.681805	229	23431	0.226574
ITGA6.P23229.OID20528.v1	Gynaecological cancer	12	1.03	0.91	1.18	0.629208	231	23431	0.581507
ITGA6.P23229.OID20528.v1	Gynaecological cancer	13	1.03	0.91	1.18	0.629208	231	23431	0.581507
ITGA6.P23229.OID20528.v1	Gynaecological cancer	14	1.03	0.91	1.18	0.629208	231	23431	0.581507
ITGA6.P23229.OID20528.v1	Gynaecological cancer	15	1.03	0.91	1.18	0.629208	231	23431	0.581507
ITGA6.P23229.OID20528.v1	Gynaecological cancer	16	1.03	0.91	1.18	0.629208	231	23431	0.581507
ITGA6.P23229.OID20528.v1	Gynaecological cancer	17	1.03	0.91	1.18	0.629208	231	23431	0.581507
FCRL6.Q6DN72.OID20529.v1	Gynaecological cancer	1	0.86	0.57	1.32	0.503287	21	23431	8093
FCRL6.Q6DN72.OID20529.v1	Gynaecological cancer	2	0.73	0.56	0.97	0.0296525	49	23431	0.21159
FCRL6.Q6DN72.OID20529.v1	Gynaecological cancer	3	0.86	0.7	1.07	0.187189	80	23431	0.222242
FCRL6.Q6DN72.OID20529.v1	Gynaecological cancer	4	0.92	0.76	1.12	0.409285	101	23431	0.0743644
FCRL6.Q6DN72.OID20529.v1	Gynaecological cancer	5	0.96	0.8	1.15	0.642577	119	23431	0.0306991
FCRL6.Q6DN72.OID20529.v1	Gynaecological cancer	6	0.99	0.84	1.16	0.862942	143	23431	0.0367745
FCRL6.Q6DN72.OID20529.v1	Gynaecological cancer	7	0.97	0.83	1.13	0.698365	166	23431	0.194516
FCRL6.Q6DN72.OID20529.v1	Gynaecological cancer	8	0.96	0.84	1.11	0.614886	189	23431	0.305616
FCRL6.Q6DN72.OID20529.v1	Gynaecological cancer	9	0.93	0.81	1.07	0.305432	210	23431	0.926084
FCRL6.Q6DN72.OID20529.v1	Gynaecological cancer	10	0.95	0.84	1.08	0.450559	227	23431	0.37929
FCRL6.Q6DN72.OID20529.v1	Gynaecological cancer	11	0.96	0.84	1.09	0.519995	229	23431	0.128254
FCRL6.Q6DN72.OID20529.v1	Gynaecological cancer	12	0.95	0.84	1.09	0.485315	231	23431	0.405574
FCRL6.Q6DN72.OID20529.v1	Gynaecological cancer	13	0.95	0.84	1.09	0.485315	231	23431	0.405574
FCRL6.Q6DN72.OID20529.v1	Gynaecological cancer	14	0.95	0.84	1.09	0.485315	231	23431	0.405574
FCRL6.Q6DN72.OID20529.v1	Gynaecological cancer	15	0.95	0.84	1.09	0.485315	231	23431	0.405574
FCRL6.Q6DN72.OID20529.v1	Gynaecological cancer	16	0.95	0.84	1.09	0.485315	231	23431	0.405574
FCRL6.Q6DN72.OID20529.v1	Gynaecological cancer	17	0.95	0.84	1.09	0.485315	231	23431	0.405574
LSP1.P33241.OID20530.v1	Gynaecological cancer	1	0.85	0.53	1.34	0.476826	21	23431	8110
LSP1.P33241.OID20530.v1	Gynaecological cancer	2	1.05	0.78	1.41	0.750241	49	23431	0.118026
LSP1.P33241.OID20530.v1	Gynaecological cancer	3	0.97	0.77	1.23	0.829453	80	23431	0.722128
LSP1.P33241.OID20530.v1	Gynaecological cancer	4	0.98	0.8	1.21	0.877578	101	23431	0.596269
LSP1.P33241.OID20530.v1	Gynaecological cancer	5	0.98	0.81	1.19	0.859457	119	23431	0.889407
LSP1.P33241.OID20530.v1	Gynaecological cancer	6	1.04	0.87	1.24	0.657202	143	23431	0.234188
LSP1.P33241.OID20530.v1	Gynaecological cancer	7	0.98	0.84	1.16	0.846244	166	23431	0.993446
LSP1.P33241.OID20530.v1	Gynaecological cancer	8	0.99	0.85	1.16	0.91762	189	23431	0.975828
LSP1.P33241.OID20530.v1	Gynaecological cancer	9	1.04	0.9	1.2	0.576278	210	23431	0.260309
LSP1.P33241.OID20530.v1	Gynaecological cancer	10	1.06	0.93	1.22	0.379182	227	23431	0.546499
LSP1.P33241.OID20530.v1	Gynaecological cancer	11	1.05	0.92	1.2	0.493665	229	23431	0.406612
LSP1.P33241.OID20530.v1	Gynaecological cancer	12	1.05	0.92	1.2	0.491714	231	23431	0.329489
LSP1.P33241.OID20530.v1	Gynaecological cancer	13	1.05	0.92	1.2	0.491714	231	23431	0.329489
LSP1.P33241.OID20530.v1	Gynaecological cancer	14	1.05	0.92	1.2	0.491714	231	23431	0.329489
LSP1.P33241.OID20530.v1	Gynaecological cancer	15	1.05	0.92	1.2	0.491714	231	23431	0.329489
LSP1.P33241.OID20530.v1	Gynaecological cancer	16	1.05	0.92	1.2	0.491714	231	23431	0.329489
LSP1.P33241.OID20530.v1	Gynaecological cancer	17	1.05	0.92	1.2	0.491714	231	23431	0.329489
STX8.Q9UNK0.OID20531.v1	Gynaecological cancer	1	0.79	0.51	1.24	0.306914	21	23431	8127
STX8.Q9UNK0.OID20531.v1	Gynaecological cancer	2	0.85	0.63	1.13	0.256441	49	23431	0.23924
STX8.Q9UNK0.OID20531.v1	Gynaecological cancer	3	0.9	0.72	1.13	0.361494	80	23431	0.208923
STX8.Q9UNK0.OID20531.v1	Gynaecological cancer	4	0.97	0.79	1.19	0.760163	101	23431	0.0358296
STX8.Q9UNK0.OID20531.v1	Gynaecological cancer	5	0.93	0.78	1.13	0.477061	119	23431	0.344952
STX8.Q9UNK0.OID20531.v1	Gynaecological cancer	6	0.99	0.83	1.17	0.862095	143	23431	0.108084
STX8.Q9UNK0.OID20531.v1	Gynaecological cancer	7	1.02	0.87	1.2	0.790929	166	23431	0.0606275
STX8.Q9UNK0.OID20531.v1	Gynaecological cancer	8	1.01	0.87	1.17	0.940597	189	23431	0.226349
STX8.Q9UNK0.OID20531.v1	Gynaecological cancer	9	1.06	0.92	1.22	0.42881	210	23431	0.0308129
STX8.Q9UNK0.OID20531.v1	Gynaecological cancer	10	1.07	0.93	1.22	0.351064	227	23431	0.308839
STX8.Q9UNK0.OID20531.v1	Gynaecological cancer	11	1.06	0.93	1.21	0.381656	229	23431	0.831406
STX8.Q9UNK0.OID20531.v1	Gynaecological cancer	12	1.06	0.93	1.22	0.376311	231	23431	0.821793
STX8.Q9UNK0.OID20531.v1	Gynaecological cancer	13	1.06	0.93	1.22	0.376311	231	23431	0.821793
STX8.Q9UNK0.OID20531.v1	Gynaecological cancer	14	1.06	0.93	1.22	0.376311	231	23431	0.821793
STX8.Q9UNK0.OID20531.v1	Gynaecological cancer	15	1.06	0.93	1.22	0.376311	231	23431	0.821793
STX8.Q9UNK0.OID20531.v1	Gynaecological cancer	16	1.06	0.93	1.22	0.376311	231	23431	0.821793
STX8.Q9UNK0.OID20531.v1	Gynaecological cancer	17	1.06	0.93	1.22	0.376311	231	23431	0.821793
HLA.E.P13747.OID20532.v1	Gynaecological cancer	1	1	0.63	1.57	0.994515	21	23431	8144
HLA.E.P13747.OID20532.v1	Gynaecological cancer	2	0.93	0.69	1.25	0.617222	49	23431	0.706259
HLA.E.P13747.OID20532.v1	Gynaecological cancer	3	0.88	0.7	1.11	0.290364	80	23431	0.876434
HLA.E.P13747.OID20532.v1	Gynaecological cancer	4	0.89	0.73	1.1	0.281874	101	23431	0.939498
HLA.E.P13747.OID20532.v1	Gynaecological cancer	5	0.93	0.77	1.12	0.437128	119	23431	0.769795
HLA.E.P13747.OID20532.v1	Gynaecological cancer	6	1.01	0.85	1.2	0.908594	143	23431	0.128505
HLA.E.P13747.OID20532.v1	Gynaecological cancer	7	0.99	0.84	1.16	0.90896	166	23431	0.404753
HLA.E.P13747.OID20532.v1	Gynaecological cancer	8	0.97	0.83	1.13	0.672185	189	23431	0.786374
HLA.E.P13747.OID20532.v1	Gynaecological cancer	9	0.96	0.83	1.11	0.566472	210	23431	0.801501
HLA.E.P13747.OID20532.v1	Gynaecological cancer	10	0.96	0.84	1.11	0.613636	227	23431	0.94371
HLA.E.P13747.OID20532.v1	Gynaecological cancer	11	0.98	0.85	1.12	0.721693	229	23431	0.202842
HLA.E.P13747.OID20532.v1	Gynaecological cancer	12	0.97	0.84	1.11	0.648484	231	23431	0.972936
HLA.E.P13747.OID20532.v1	Gynaecological cancer	13	0.97	0.84	1.11	0.648484	231	23431	0.972936
HLA.E.P13747.OID20532.v1	Gynaecological cancer	14	0.97	0.84	1.11	0.648484	231	23431	0.972936
HLA.E.P13747.OID20532.v1	Gynaecological cancer	15	0.97	0.84	1.11	0.648484	231	23431	0.972936
HLA.E.P13747.OID20532.v1	Gynaecological cancer	16	0.97	0.84	1.11	0.648484	231	23431	0.972936
HLA.E.P13747.OID20532.v1	Gynaecological cancer	17	0.97	0.84	1.11	0.648484	231	23431	0.972936
TRIM21.P19474.OID20533.v1	Gynaecological cancer	1	0.83	0.54	1.28	0.396176	21	23431	8161
TRIM21.P19474.OID20533.v1	Gynaecological cancer	2	0.78	0.59	1.03	0.084818	49	23431	0.984733
TRIM21.P19474.OID20533.v1	Gynaecological cancer	3	0.82	0.66	1.02	0.0714597	80	23431	0.70041
TRIM21.P19474.OID20533.v1	Gynaecological cancer	4	0.9	0.74	1.09	0.291557	101	23431	0.0871931
TRIM21.P19474.OID20533.v1	Gynaecological cancer	5	0.89	0.74	1.06	0.186944	119	23431	0.279391
TRIM21.P19474.OID20533.v1	Gynaecological cancer	6	0.94	0.79	1.11	0.438078	143	23431	0.0578542
TRIM21.P19474.OID20533.v1	Gynaecological cancer	7	0.99	0.85	1.15	0.857071	166	23431	0.0149658
TRIM21.P19474.OID20533.v1	Gynaecological cancer	8	1.02	0.88	1.17	0.830694	189	23431	0.00934329
TRIM21.P19474.OID20533.v1	Gynaecological cancer	9	1.05	0.91	1.2	0.506269	210	23431	0.00604961
TRIM21.P19474.OID20533.v1	Gynaecological cancer	10	1.05	0.92	1.2	0.499537	227	23431	0.49519
TRIM21.P19474.OID20533.v1	Gynaecological cancer	11	1.04	0.91	1.19	0.528049	229	23431	0.905583
TRIM21.P19474.OID20533.v1	Gynaecological cancer	12	1.04	0.91	1.19	0.52616	231	23431	0.941754
TRIM21.P19474.OID20533.v1	Gynaecological cancer	13	1.04	0.91	1.19	0.52616	231	23431	0.941754
TRIM21.P19474.OID20533.v1	Gynaecological cancer	14	1.04	0.91	1.19	0.52616	231	23431	0.941754
TRIM21.P19474.OID20533.v1	Gynaecological cancer	15	1.04	0.91	1.19	0.52616	231	23431	0.941754
TRIM21.P19474.OID20533.v1	Gynaecological cancer	16	1.04	0.91	1.19	0.52616	231	23431	0.941754
TRIM21.P19474.OID20533.v1	Gynaecological cancer	17	1.04	0.91	1.19	0.52616	231	23431	0.941754
PSIP1.O75475.OID20534.v1	Gynaecological cancer	1	0.8	0.51	1.25	0.321934	21	23431	8178
PSIP1.O75475.OID20534.v1	Gynaecological cancer	2	0.88	0.65	1.17	0.376031	49	23431	0.225152
PSIP1.O75475.OID20534.v1	Gynaecological cancer	3	0.81	0.64	1.02	0.0775542	80	23431	0.655136
PSIP1.O75475.OID20534.v1	Gynaecological cancer	4	0.88	0.71	1.08	0.207585	101	23431	0.165626
PSIP1.O75475.OID20534.v1	Gynaecological cancer	5	0.85	0.7	1.03	0.0889559	119	23431	0.69682
PSIP1.O75475.OID20534.v1	Gynaecological cancer	6	0.91	0.77	1.09	0.303816	143	23431	0.135653
PSIP1.O75475.OID20534.v1	Gynaecological cancer	7	0.93	0.79	1.09	0.341759	166	23431	0.17658
PSIP1.O75475.OID20534.v1	Gynaecological cancer	8	0.91	0.78	1.05	0.196541	189	23431	0.523158
PSIP1.O75475.OID20534.v1	Gynaecological cancer	9	0.96	0.83	1.1	0.550048	210	23431	0.0550723
PSIP1.O75475.OID20534.v1	Gynaecological cancer	10	0.98	0.86	1.12	0.786071	227	23431	0.0997318
PSIP1.O75475.OID20534.v1	Gynaecological cancer	11	0.97	0.85	1.11	0.704707	229	23431	0.626448
PSIP1.O75475.OID20534.v1	Gynaecological cancer	12	0.97	0.85	1.11	0.707612	231	23431	0.697609
PSIP1.O75475.OID20534.v1	Gynaecological cancer	13	0.97	0.85	1.11	0.707612	231	23431	0.697609
PSIP1.O75475.OID20534.v1	Gynaecological cancer	14	0.97	0.85	1.11	0.707612	231	23431	0.697609
PSIP1.O75475.OID20534.v1	Gynaecological cancer	15	0.97	0.85	1.11	0.707612	231	23431	0.697609
PSIP1.O75475.OID20534.v1	Gynaecological cancer	16	0.97	0.85	1.11	0.707612	231	23431	0.697609
PSIP1.O75475.OID20534.v1	Gynaecological cancer	17	0.97	0.85	1.11	0.707612	231	23431	0.697609
IL7.P13232.OID20535.v1	Gynaecological cancer	1	0.75	0.49	1.16	0.193805	21	23431	8195
IL7.P13232.OID20535.v1	Gynaecological cancer	2	0.79	0.59	1.05	0.100122	49	23431	0.501612
IL7.P13232.OID20535.v1	Gynaecological cancer	3	0.86	0.69	1.08	0.191072	80	23431	0.17573
IL7.P13232.OID20535.v1	Gynaecological cancer	4	0.92	0.76	1.13	0.435649	101	23431	0.0622463
IL7.P13232.OID20535.v1	Gynaecological cancer	5	0.89	0.74	1.06	0.190173	119	23431	0.458285
IL7.P13232.OID20535.v1	Gynaecological cancer	6	0.96	0.81	1.13	0.637057	143	23431	0.0544323
IL7.P13232.OID20535.v1	Gynaecological cancer	7	0.98	0.84	1.14	0.764018	166	23431	0.0736705
IL7.P13232.OID20535.v1	Gynaecological cancer	8	1	0.87	1.16	0.985575	189	23431	0.0417298
IL7.P13232.OID20535.v1	Gynaecological cancer	9	1	0.87	1.15	0.960275	210	23431	0.12861
IL7.P13232.OID20535.v1	Gynaecological cancer	10	1	0.88	1.14	0.982473	227	23431	0.263845
IL7.P13232.OID20535.v1	Gynaecological cancer	11	1	0.87	1.14	0.961458	229	23431	0.527745
IL7.P13232.OID20535.v1	Gynaecological cancer	12	1	0.88	1.14	0.967415	231	23431	0.24125
IL7.P13232.OID20535.v1	Gynaecological cancer	13	1	0.88	1.14	0.967415	231	23431	0.24125
IL7.P13232.OID20535.v1	Gynaecological cancer	14	1	0.88	1.14	0.967415	231	23431	0.24125
IL7.P13232.OID20535.v1	Gynaecological cancer	15	1	0.88	1.14	0.967415	231	23431	0.24125
IL7.P13232.OID20535.v1	Gynaecological cancer	16	1	0.88	1.14	0.967415	231	23431	0.24125
IL7.P13232.OID20535.v1	Gynaecological cancer	17	1	0.88	1.14	0.967415	231	23431	0.24125
SAMD9L.Q8IVG5.OID20536.v1	Gynaecological cancer	1	0.84	0.55	1.31	0.44979	21	23431	8212
SAMD9L.Q8IVG5.OID20536.v1	Gynaecological cancer	2	0.8	0.6	1.06	0.121883	49	23431	0.844954
SAMD9L.Q8IVG5.OID20536.v1	Gynaecological cancer	3	0.85	0.68	1.06	0.152978	80	23431	0.602569
SAMD9L.Q8IVG5.OID20536.v1	Gynaecological cancer	4	0.92	0.75	1.12	0.410415	101	23431	0.107471
SAMD9L.Q8IVG5.OID20536.v1	Gynaecological cancer	5	0.9	0.75	1.09	0.279055	119	23431	0.336483
SAMD9L.Q8IVG5.OID20536.v1	Gynaecological cancer	6	0.97	0.82	1.15	0.753482	143	23431	0.0444476
SAMD9L.Q8IVG5.OID20536.v1	Gynaecological cancer	7	1	0.86	1.17	0.982952	166	23431	0.0524889
SAMD9L.Q8IVG5.OID20536.v1	Gynaecological cancer	8	1	0.86	1.15	0.974724	189	23431	0.100134
SAMD9L.Q8IVG5.OID20536.v1	Gynaecological cancer	9	1.04	0.91	1.2	0.553696	210	23431	0.0225766
SAMD9L.Q8IVG5.OID20536.v1	Gynaecological cancer	10	1.05	0.92	1.19	0.508735	227	23431	0.271159
SAMD9L.Q8IVG5.OID20536.v1	Gynaecological cancer	11	1.05	0.92	1.2	0.480306	229	23431	0.30481
SAMD9L.Q8IVG5.OID20536.v1	Gynaecological cancer	12	1.05	0.92	1.2	0.483913	231	23431	0.348579
SAMD9L.Q8IVG5.OID20536.v1	Gynaecological cancer	13	1.05	0.92	1.2	0.483913	231	23431	0.348579
SAMD9L.Q8IVG5.OID20536.v1	Gynaecological cancer	14	1.05	0.92	1.2	0.483913	231	23431	0.348579
SAMD9L.Q8IVG5.OID20536.v1	Gynaecological cancer	15	1.05	0.92	1.2	0.483913	231	23431	0.348579
SAMD9L.Q8IVG5.OID20536.v1	Gynaecological cancer	16	1.05	0.92	1.2	0.483913	231	23431	0.348579
SAMD9L.Q8IVG5.OID20536.v1	Gynaecological cancer	17	1.05	0.92	1.2	0.483913	231	23431	0.348579
SIGLEC10.Q96LC7.OID20537.v1	Gynaecological cancer	1	1.29	0.82	2.03	0.278803	21	23431	8229
SIGLEC10.Q96LC7.OID20537.v1	Gynaecological cancer	2	1.06	0.79	1.42	0.714839	49	23431	0.46891
SIGLEC10.Q96LC7.OID20537.v1	Gynaecological cancer	3	1.05	0.84	1.33	0.65486	80	23431	0.934276
SIGLEC10.Q96LC7.OID20537.v1	Gynaecological cancer	4	1.08	0.88	1.33	0.453108	101	23431	0.899175
SIGLEC10.Q96LC7.OID20537.v1	Gynaecological cancer	5	1.15	0.95	1.4	0.137607	119	23431	0.394505
SIGLEC10.Q96LC7.OID20537.v1	Gynaecological cancer	6	1.15	0.96	1.36	0.122741	143	23431	0.594102
SIGLEC10.Q96LC7.OID20537.v1	Gynaecological cancer	7	1.08	0.92	1.26	0.368703	166	23431	0.471378
SIGLEC10.Q96LC7.OID20537.v1	Gynaecological cancer	8	1.11	0.95	1.29	0.176549	189	23431	0.945504
SIGLEC10.Q96LC7.OID20537.v1	Gynaecological cancer	9	1.11	0.96	1.28	0.162383	210	23431	0.910431
SIGLEC10.Q96LC7.OID20537.v1	Gynaecological cancer	10	1.14	0.99	1.31	0.0637609	227	23431	0.266077
SIGLEC10.Q96LC7.OID20537.v1	Gynaecological cancer	11	1.16	1.01	1.33	0.0354275	229	23431	0.0184423
SIGLEC10.Q96LC7.OID20537.v1	Gynaecological cancer	12	1.15	1	1.31	0.0511844	231	23431	0.485035
SIGLEC10.Q96LC7.OID20537.v1	Gynaecological cancer	13	1.15	1	1.31	0.0511844	231	23431	0.485035
SIGLEC10.Q96LC7.OID20537.v1	Gynaecological cancer	14	1.15	1	1.31	0.0511844	231	23431	0.485035
SIGLEC10.Q96LC7.OID20537.v1	Gynaecological cancer	15	1.15	1	1.31	0.0511844	231	23431	0.485035
SIGLEC10.Q96LC7.OID20537.v1	Gynaecological cancer	16	1.15	1	1.31	0.0511844	231	23431	0.485035
SIGLEC10.Q96LC7.OID20537.v1	Gynaecological cancer	17	1.15	1	1.31	0.0511844	231	23431	0.485035
ISM1.B1AKI9.OID20538.v1	Gynaecological cancer	1	1.18	0.75	1.87	0.467882	21	23431	8246
ISM1.B1AKI9.OID20538.v1	Gynaecological cancer	2	1.13	0.84	1.52	0.414951	49	23431	0.900779
ISM1.B1AKI9.OID20538.v1	Gynaecological cancer	3	1.31	1.04	1.65	0.0244193	80	23431	0.0508778
ISM1.B1AKI9.OID20538.v1	Gynaecological cancer	4	1.31	1.06	1.61	0.0114974	101	23431	0.213844
ISM1.B1AKI9.OID20538.v1	Gynaecological cancer	5	1.24	1.03	1.5	0.0266938	119	23431	0.914701
ISM1.B1AKI9.OID20538.v1	Gynaecological cancer	6	1.27	1.07	1.51	0.00738007	143	23431	0.57065
ISM1.B1AKI9.OID20538.v1	Gynaecological cancer	7	1.2	1.02	1.42	0.0248287	166	23431	0.642487
ISM1.B1AKI9.OID20538.v1	Gynaecological cancer	8	1.18	1.01	1.37	0.0349094	189	23431	0.511788
ISM1.B1AKI9.OID20538.v1	Gynaecological cancer	9	1.13	0.98	1.3	0.0979589	210	23431	0.113239
ISM1.B1AKI9.OID20538.v1	Gynaecological cancer	10	1.17	1.02	1.34	0.0292836	227	23431	0.748032
ISM1.B1AKI9.OID20538.v1	Gynaecological cancer	11	1.17	1.02	1.34	0.0286794	229	23431	0.887987
ISM1.B1AKI9.OID20538.v1	Gynaecological cancer	12	1.16	1.01	1.33	0.0354595	231	23431	0.426448
ISM1.B1AKI9.OID20538.v1	Gynaecological cancer	13	1.16	1.01	1.33	0.0354595	231	23431	0.426448
ISM1.B1AKI9.OID20538.v1	Gynaecological cancer	14	1.16	1.01	1.33	0.0354595	231	23431	0.426448
ISM1.B1AKI9.OID20538.v1	Gynaecological cancer	15	1.16	1.01	1.33	0.0354595	231	23431	0.426448
ISM1.B1AKI9.OID20538.v1	Gynaecological cancer	16	1.16	1.01	1.33	0.0354595	231	23431	0.426448
ISM1.B1AKI9.OID20538.v1	Gynaecological cancer	17	1.16	1.01	1.33	0.0354595	231	23431	0.426448
SLC39A5.Q6ZMH5.OID20539.v1	Gynaecological cancer	1	1.16	0.73	1.84	0.527238	21	23431	8263
SLC39A5.Q6ZMH5.OID20539.v1	Gynaecological cancer	2	0.98	0.73	1.33	0.916447	49	23431	0.324439
SLC39A5.Q6ZMH5.OID20539.v1	Gynaecological cancer	3	1.19	0.94	1.5	0.154242	80	23431	0.119535
SLC39A5.Q6ZMH5.OID20539.v1	Gynaecological cancer	4	1.22	0.99	1.5	0.0610437	101	23431	0.117841
SLC39A5.Q6ZMH5.OID20539.v1	Gynaecological cancer	5	1.16	0.96	1.41	0.131966	119	23431	0.851577
SLC39A5.Q6ZMH5.OID20539.v1	Gynaecological cancer	6	1.21	1.01	1.44	0.0344371	143	23431	0.338789
SLC39A5.Q6ZMH5.OID20539.v1	Gynaecological cancer	7	1.25	1.06	1.47	0.00776654	166	23431	0.143953
SLC39A5.Q6ZMH5.OID20539.v1	Gynaecological cancer	8	1.17	1	1.36	0.0462436	189	23431	0.936475
SLC39A5.Q6ZMH5.OID20539.v1	Gynaecological cancer	9	1.13	0.98	1.31	0.09518	210	23431	0.35896
SLC39A5.Q6ZMH5.OID20539.v1	Gynaecological cancer	10	1.14	0.99	1.3	0.0745065	227	23431	0.47316
SLC39A5.Q6ZMH5.OID20539.v1	Gynaecological cancer	11	1.13	0.99	1.3	0.0787541	229	23431	0.420933
SLC39A5.Q6ZMH5.OID20539.v1	Gynaecological cancer	12	1.14	0.99	1.31	0.0633666	231	23431	0.624523
SLC39A5.Q6ZMH5.OID20539.v1	Gynaecological cancer	13	1.14	0.99	1.31	0.0633666	231	23431	0.624523
SLC39A5.Q6ZMH5.OID20539.v1	Gynaecological cancer	14	1.14	0.99	1.31	0.0633666	231	23431	0.624523
SLC39A5.Q6ZMH5.OID20539.v1	Gynaecological cancer	15	1.14	0.99	1.31	0.0633666	231	23431	0.624523
SLC39A5.Q6ZMH5.OID20539.v1	Gynaecological cancer	16	1.14	0.99	1.31	0.0633666	231	23431	0.624523
SLC39A5.Q6ZMH5.OID20539.v1	Gynaecological cancer	17	1.14	0.99	1.31	0.0633666	231	23431	0.624523
BTN3A2.P78410.OID20540.v1	Gynaecological cancer	1	0.85	0.55	1.32	0.46391	21	23431	8280
BTN3A2.P78410.OID20540.v1	Gynaecological cancer	2	0.73	0.55	0.97	0.0324815	49	23431	0.750441
BTN3A2.P78410.OID20540.v1	Gynaecological cancer	3	0.8	0.64	1	0.0510251	80	23431	0.178173
BTN3A2.P78410.OID20540.v1	Gynaecological cancer	4	0.84	0.69	1.03	0.0898068	101	23431	0.119104
BTN3A2.P78410.OID20540.v1	Gynaecological cancer	5	0.86	0.72	1.04	0.11294	119	23431	0.141881
BTN3A2.P78410.OID20540.v1	Gynaecological cancer	6	0.93	0.79	1.1	0.400877	143	23431	0.0138113
BTN3A2.P78410.OID20540.v1	Gynaecological cancer	7	0.96	0.82	1.12	0.569399	166	23431	0.0164945
BTN3A2.P78410.OID20540.v1	Gynaecological cancer	8	0.98	0.84	1.13	0.774391	189	23431	0.0123239
BTN3A2.P78410.OID20540.v1	Gynaecological cancer	9	0.97	0.85	1.12	0.689012	210	23431	0.102098
BTN3A2.P78410.OID20540.v1	Gynaecological cancer	10	0.98	0.86	1.12	0.794563	227	23431	0.689034
BTN3A2.P78410.OID20540.v1	Gynaecological cancer	11	0.99	0.86	1.13	0.845724	229	23431	0.465271
BTN3A2.P78410.OID20540.v1	Gynaecological cancer	12	0.98	0.86	1.12	0.793661	231	23431	0.863135
BTN3A2.P78410.OID20540.v1	Gynaecological cancer	13	0.98	0.86	1.12	0.793661	231	23431	0.863135
BTN3A2.P78410.OID20540.v1	Gynaecological cancer	14	0.98	0.86	1.12	0.793661	231	23431	0.863135
BTN3A2.P78410.OID20540.v1	Gynaecological cancer	15	0.98	0.86	1.12	0.793661	231	23431	0.863135
BTN3A2.P78410.OID20540.v1	Gynaecological cancer	16	0.98	0.86	1.12	0.793661	231	23431	0.863135
BTN3A2.P78410.OID20540.v1	Gynaecological cancer	17	0.98	0.86	1.12	0.793661	231	23431	0.863135
MLN.P12872.OID20541.v1	Gynaecological cancer	1	0.91	0.57	1.45	0.695747	21	23431	8297
MLN.P12872.OID20541.v1	Gynaecological cancer	2	1.01	0.75	1.37	0.937558	49	23431	0.633899
MLN.P12872.OID20541.v1	Gynaecological cancer	3	1.03	0.81	1.31	0.795181	80	23431	0.254676
MLN.P12872.OID20541.v1	Gynaecological cancer	4	1.07	0.87	1.33	0.507519	101	23431	0.213205
MLN.P12872.OID20541.v1	Gynaecological cancer	5	1.05	0.86	1.27	0.648047	119	23431	0.616506
MLN.P12872.OID20541.v1	Gynaecological cancer	6	1.08	0.9	1.29	0.426518	143	23431	0.346089
MLN.P12872.OID20541.v1	Gynaecological cancer	7	1	0.85	1.18	0.994104	166	23431	0.673439
MLN.P12872.OID20541.v1	Gynaecological cancer	8	1.05	0.9	1.23	0.529476	189	23431	0.504989
MLN.P12872.OID20541.v1	Gynaecological cancer	9	1.04	0.9	1.21	0.59643	210	23431	0.984331
MLN.P12872.OID20541.v1	Gynaecological cancer	10	1.04	0.9	1.2	0.621224	227	23431	0.931703
MLN.P12872.OID20541.v1	Gynaecological cancer	11	1.05	0.91	1.21	0.493593	229	23431	0.110024
MLN.P12872.OID20541.v1	Gynaecological cancer	12	1.05	0.91	1.21	0.522037	231	23431	0.517439
MLN.P12872.OID20541.v1	Gynaecological cancer	13	1.05	0.91	1.21	0.522037	231	23431	0.517439
MLN.P12872.OID20541.v1	Gynaecological cancer	14	1.05	0.91	1.21	0.522037	231	23431	0.517439
MLN.P12872.OID20541.v1	Gynaecological cancer	15	1.05	0.91	1.21	0.522037	231	23431	0.517439
MLN.P12872.OID20541.v1	Gynaecological cancer	16	1.05	0.91	1.21	0.522037	231	23431	0.517439
MLN.P12872.OID20541.v1	Gynaecological cancer	17	1.05	0.91	1.21	0.522037	231	23431	0.517439
SCRN1.Q12765.OID20542.v1	Gynaecological cancer	1	0.8	0.52	1.24	0.325826	21	23431	8314
SCRN1.Q12765.OID20542.v1	Gynaecological cancer	2	0.85	0.64	1.13	0.266817	49	23431	0.368457
SCRN1.Q12765.OID20542.v1	Gynaecological cancer	3	0.93	0.74	1.17	0.544026	80	23431	0.160442
SCRN1.Q12765.OID20542.v1	Gynaecological cancer	4	0.96	0.79	1.18	0.716012	101	23431	0.137176
SCRN1.Q12765.OID20542.v1	Gynaecological cancer	5	0.92	0.76	1.1	0.34938	119	23431	0.747347
SCRN1.Q12765.OID20542.v1	Gynaecological cancer	6	0.99	0.83	1.17	0.869616	143	23431	0.13628
SCRN1.Q12765.OID20542.v1	Gynaecological cancer	7	1.02	0.87	1.19	0.817293	166	23431	0.0947041
SCRN1.Q12765.OID20542.v1	Gynaecological cancer	8	1.01	0.87	1.17	0.876782	189	23431	0.207167
SCRN1.Q12765.OID20542.v1	Gynaecological cancer	9	1.05	0.92	1.21	0.473617	210	23431	0.0653473
SCRN1.Q12765.OID20542.v1	Gynaecological cancer	10	1.05	0.92	1.2	0.492551	227	23431	0.440542
SCRN1.Q12765.OID20542.v1	Gynaecological cancer	11	1.05	0.91	1.19	0.51614	229	23431	0.782646
SCRN1.Q12765.OID20542.v1	Gynaecological cancer	12	1.05	0.91	1.19	0.516529	231	23431	0.873423
SCRN1.Q12765.OID20542.v1	Gynaecological cancer	13	1.05	0.91	1.19	0.516529	231	23431	0.873423
SCRN1.Q12765.OID20542.v1	Gynaecological cancer	14	1.05	0.91	1.19	0.516529	231	23431	0.873423
SCRN1.Q12765.OID20542.v1	Gynaecological cancer	15	1.05	0.91	1.19	0.516529	231	23431	0.873423
SCRN1.Q12765.OID20542.v1	Gynaecological cancer	16	1.05	0.91	1.19	0.516529	231	23431	0.873423
SCRN1.Q12765.OID20542.v1	Gynaecological cancer	17	1.05	0.91	1.19	0.516529	231	23431	0.873423
PROK1.P58294.OID20543.v1	Gynaecological cancer	1	1.1	0.68	1.79	0.700108	21	23431	8331
PROK1.P58294.OID20543.v1	Gynaecological cancer	2	1.08	0.79	1.48	0.630326	49	23431	0.906635
PROK1.P58294.OID20543.v1	Gynaecological cancer	3	1.13	0.89	1.45	0.320523	80	23431	0.740345
PROK1.P58294.OID20543.v1	Gynaecological cancer	4	1.11	0.89	1.39	0.343747	101	23431	0.848032
PROK1.P58294.OID20543.v1	Gynaecological cancer	5	1.11	0.9	1.36	0.322652	119	23431	0.898061
PROK1.P58294.OID20543.v1	Gynaecological cancer	6	1.13	0.94	1.35	0.209372	143	23431	0.928491
PROK1.P58294.OID20543.v1	Gynaecological cancer	7	1.05	0.89	1.25	0.556247	166	23431	0.241064
PROK1.P58294.OID20543.v1	Gynaecological cancer	8	1.07	0.91	1.26	0.392964	189	23431	0.528269
PROK1.P58294.OID20543.v1	Gynaecological cancer	9	1.03	0.88	1.2	0.73006	210	23431	0.28405
PROK1.P58294.OID20543.v1	Gynaecological cancer	10	1.07	0.92	1.24	0.372667	227	23431	0.592957
PROK1.P58294.OID20543.v1	Gynaecological cancer	11	1.07	0.92	1.24	0.365486	229	23431	0.811949
PROK1.P58294.OID20543.v1	Gynaecological cancer	12	1.07	0.93	1.24	0.340899	231	23431	0.387391
PROK1.P58294.OID20543.v1	Gynaecological cancer	13	1.07	0.93	1.24	0.340899	231	23431	0.387391
PROK1.P58294.OID20543.v1	Gynaecological cancer	14	1.07	0.93	1.24	0.340899	231	23431	0.387391
PROK1.P58294.OID20543.v1	Gynaecological cancer	15	1.07	0.93	1.24	0.340899	231	23431	0.387391
PROK1.P58294.OID20543.v1	Gynaecological cancer	16	1.07	0.93	1.24	0.340899	231	23431	0.387391
PROK1.P58294.OID20543.v1	Gynaecological cancer	17	1.07	0.93	1.24	0.340899	231	23431	0.387391
IKBKG.Q9Y6K9.OID20544.v1	Gynaecological cancer	1	0.84	0.55	1.29	0.420946	21	23431	8348
IKBKG.Q9Y6K9.OID20544.v1	Gynaecological cancer	2	0.85	0.64	1.13	0.265221	49	23431	0.621483
IKBKG.Q9Y6K9.OID20544.v1	Gynaecological cancer	3	0.83	0.67	1.04	0.104323	80	23431	0.905058
IKBKG.Q9Y6K9.OID20544.v1	Gynaecological cancer	4	0.9	0.74	1.1	0.317559	101	23431	0.260746
IKBKG.Q9Y6K9.OID20544.v1	Gynaecological cancer	5	0.88	0.74	1.06	0.179731	119	23431	0.649763
IKBKG.Q9Y6K9.OID20544.v1	Gynaecological cancer	6	0.95	0.81	1.13	0.583137	143	23431	0.0872812
IKBKG.Q9Y6K9.OID20544.v1	Gynaecological cancer	7	0.99	0.85	1.15	0.8928	166	23431	0.0501157
IKBKG.Q9Y6K9.OID20544.v1	Gynaecological cancer	8	1	0.87	1.15	0.99978	189	23431	0.0607235
IKBKG.Q9Y6K9.OID20544.v1	Gynaecological cancer	9	1.07	0.93	1.23	0.332568	210	23431	0.00140125
IKBKG.Q9Y6K9.OID20544.v1	Gynaecological cancer	10	1.09	0.95	1.24	0.224144	227	23431	0.0252258
IKBKG.Q9Y6K9.OID20544.v1	Gynaecological cancer	11	1.09	0.95	1.24	0.218737	229	23431	0.104999
IKBKG.Q9Y6K9.OID20544.v1	Gynaecological cancer	12	1.09	0.95	1.24	0.224972	231	23431	0.14945
IKBKG.Q9Y6K9.OID20544.v1	Gynaecological cancer	13	1.09	0.95	1.24	0.224972	231	23431	0.14945
IKBKG.Q9Y6K9.OID20544.v1	Gynaecological cancer	14	1.09	0.95	1.24	0.224972	231	23431	0.14945
IKBKG.Q9Y6K9.OID20544.v1	Gynaecological cancer	15	1.09	0.95	1.24	0.224972	231	23431	0.14945
IKBKG.Q9Y6K9.OID20544.v1	Gynaecological cancer	16	1.09	0.95	1.24	0.224972	231	23431	0.14945
IKBKG.Q9Y6K9.OID20544.v1	Gynaecological cancer	17	1.09	0.95	1.24	0.224972	231	23431	0.14945
NFATC1.O95644.OID20545.v1	Gynaecological cancer	1	0.86	0.56	1.32	0.489016	21	23431	8365
NFATC1.O95644.OID20545.v1	Gynaecological cancer	2	0.85	0.64	1.13	0.254226	49	23431	0.898144
NFATC1.O95644.OID20545.v1	Gynaecological cancer	3	0.9	0.72	1.12	0.356979	80	23431	0.512698
NFATC1.O95644.OID20545.v1	Gynaecological cancer	4	0.95	0.78	1.15	0.575191	101	23431	0.259967
NFATC1.O95644.OID20545.v1	Gynaecological cancer	5	0.93	0.77	1.11	0.413548	119	23431	0.630255
NFATC1.O95644.OID20545.v1	Gynaecological cancer	6	1	0.84	1.18	0.962118	143	23431	0.103992
NFATC1.O95644.OID20545.v1	Gynaecological cancer	7	1.02	0.87	1.19	0.81548	166	23431	0.100598
NFATC1.O95644.OID20545.v1	Gynaecological cancer	8	1.03	0.89	1.19	0.718243	189	23431	0.105654
NFATC1.O95644.OID20545.v1	Gynaecological cancer	9	1.07	0.93	1.23	0.343155	210	23431	0.0315396
NFATC1.O95644.OID20545.v1	Gynaecological cancer	10	1.07	0.94	1.22	0.300848	227	23431	0.233355
NFATC1.O95644.OID20545.v1	Gynaecological cancer	11	1.07	0.94	1.22	0.296186	229	23431	0.393418
NFATC1.O95644.OID20545.v1	Gynaecological cancer	12	1.07	0.94	1.22	0.301176	231	23431	0.486365
NFATC1.O95644.OID20545.v1	Gynaecological cancer	13	1.07	0.94	1.22	0.301176	231	23431	0.486365
NFATC1.O95644.OID20545.v1	Gynaecological cancer	14	1.07	0.94	1.22	0.301176	231	23431	0.486365
NFATC1.O95644.OID20545.v1	Gynaecological cancer	15	1.07	0.94	1.22	0.301176	231	23431	0.486365
NFATC1.O95644.OID20545.v1	Gynaecological cancer	16	1.07	0.94	1.22	0.301176	231	23431	0.486365
NFATC1.O95644.OID20545.v1	Gynaecological cancer	17	1.07	0.94	1.22	0.301176	231	23431	0.486365
CCL26.Q9Y258.OID20546.v1	Gynaecological cancer	1	0.74	0.48	1.15	0.177487	21	23431	8382
CCL26.Q9Y258.OID20546.v1	Gynaecological cancer	2	0.8	0.6	1.06	0.118832	49	23431	0.260847
CCL26.Q9Y258.OID20546.v1	Gynaecological cancer	3	0.95	0.76	1.18	0.639148	80	23431	0.0259996
CCL26.Q9Y258.OID20546.v1	Gynaecological cancer	4	0.97	0.79	1.18	0.752678	101	23431	0.0776963
CCL26.Q9Y258.OID20546.v1	Gynaecological cancer	5	1.01	0.85	1.22	0.875671	119	23431	0.0513781
CCL26.Q9Y258.OID20546.v1	Gynaecological cancer	6	0.99	0.84	1.17	0.917107	143	23431	0.239172
CCL26.Q9Y258.OID20546.v1	Gynaecological cancer	7	0.99	0.85	1.15	0.856199	166	23431	0.435506
CCL26.Q9Y258.OID20546.v1	Gynaecological cancer	8	0.98	0.85	1.14	0.833128	189	23431	0.634472
CCL26.Q9Y258.OID20546.v1	Gynaecological cancer	9	0.99	0.86	1.13	0.841032	210	23431	0.621813
CCL26.Q9Y258.OID20546.v1	Gynaecological cancer	10	1	0.88	1.14	0.997702	227	23431	0.896382
CCL26.Q9Y258.OID20546.v1	Gynaecological cancer	11	1	0.88	1.14	0.975157	229	23431	0.849355
CCL26.Q9Y258.OID20546.v1	Gynaecological cancer	12	1	0.88	1.14	0.996453	231	23431	0.969061
CCL26.Q9Y258.OID20546.v1	Gynaecological cancer	13	1	0.88	1.14	0.996453	231	23431	0.969061
CCL26.Q9Y258.OID20546.v1	Gynaecological cancer	14	1	0.88	1.14	0.996453	231	23431	0.969061
CCL26.Q9Y258.OID20546.v1	Gynaecological cancer	15	1	0.88	1.14	0.996453	231	23431	0.969061
CCL26.Q9Y258.OID20546.v1	Gynaecological cancer	16	1	0.88	1.14	0.996453	231	23431	0.969061
CCL26.Q9Y258.OID20546.v1	Gynaecological cancer	17	1	0.88	1.14	0.996453	231	23431	0.969061
CLEC4C.Q8WTT0.OID20547.v1	Gynaecological cancer	1	0.95	0.62	1.45	0.803418	21	23431	8399
CLEC4C.Q8WTT0.OID20547.v1	Gynaecological cancer	2	1.1	0.83	1.46	0.498687	49	23431	0.310043
CLEC4C.Q8WTT0.OID20547.v1	Gynaecological cancer	3	0.92	0.74	1.15	0.483686	80	23431	0.115003
CLEC4C.Q8WTT0.OID20547.v1	Gynaecological cancer	4	0.96	0.79	1.17	0.68288	101	23431	0.645028
CLEC4C.Q8WTT0.OID20547.v1	Gynaecological cancer	5	1.02	0.85	1.22	0.818475	119	23431	0.51453
CLEC4C.Q8WTT0.OID20547.v1	Gynaecological cancer	6	0.99	0.84	1.17	0.950538	143	23431	0.985981
CLEC4C.Q8WTT0.OID20547.v1	Gynaecological cancer	7	0.96	0.82	1.11	0.560851	166	23431	0.463372
CLEC4C.Q8WTT0.OID20547.v1	Gynaecological cancer	8	0.96	0.83	1.11	0.584562	189	23431	0.627317
CLEC4C.Q8WTT0.OID20547.v1	Gynaecological cancer	9	0.99	0.87	1.14	0.931092	210	23431	0.549108
CLEC4C.Q8WTT0.OID20547.v1	Gynaecological cancer	10	1.01	0.88	1.15	0.9169	227	23431	0.307024
CLEC4C.Q8WTT0.OID20547.v1	Gynaecological cancer	11	1.01	0.89	1.15	0.878586	229	23431	0.310587
CLEC4C.Q8WTT0.OID20547.v1	Gynaecological cancer	12	1.01	0.89	1.15	0.894838	231	23431	0.378148
CLEC4C.Q8WTT0.OID20547.v1	Gynaecological cancer	13	1.01	0.89	1.15	0.894838	231	23431	0.378148
CLEC4C.Q8WTT0.OID20547.v1	Gynaecological cancer	14	1.01	0.89	1.15	0.894838	231	23431	0.378148
CLEC4C.Q8WTT0.OID20547.v1	Gynaecological cancer	15	1.01	0.89	1.15	0.894838	231	23431	0.378148
CLEC4C.Q8WTT0.OID20547.v1	Gynaecological cancer	16	1.01	0.89	1.15	0.894838	231	23431	0.378148
CLEC4C.Q8WTT0.OID20547.v1	Gynaecological cancer	17	1.01	0.89	1.15	0.894838	231	23431	0.378148
CEACAM21.Q3KPI0.OID20548.v1	Gynaecological cancer	1	1.02	0.66	1.58	0.934546	21	23431	8416
CEACAM21.Q3KPI0.OID20548.v1	Gynaecological cancer	2	0.91	0.68	1.2	0.496031	49	23431	0.335511
CEACAM21.Q3KPI0.OID20548.v1	Gynaecological cancer	3	0.91	0.73	1.14	0.434615	80	23431	0.89626
CEACAM21.Q3KPI0.OID20548.v1	Gynaecological cancer	4	0.9	0.73	1.09	0.277515	101	23431	0.97966
CEACAM21.Q3KPI0.OID20548.v1	Gynaecological cancer	5	0.88	0.73	1.06	0.179075	119	23431	0.715338
CEACAM21.Q3KPI0.OID20548.v1	Gynaecological cancer	6	0.9	0.76	1.07	0.229988	143	23431	0.958114
CEACAM21.Q3KPI0.OID20548.v1	Gynaecological cancer	7	0.91	0.78	1.07	0.260747	166	23431	0.840438
CEACAM21.Q3KPI0.OID20548.v1	Gynaecological cancer	8	0.93	0.8	1.07	0.315229	189	23431	0.693285
CEACAM21.Q3KPI0.OID20548.v1	Gynaecological cancer	9	0.89	0.78	1.02	0.103247	210	23431	0.342717
CEACAM21.Q3KPI0.OID20548.v1	Gynaecological cancer	10	0.91	0.8	1.04	0.169412	227	23431	0.829478
CEACAM21.Q3KPI0.OID20548.v1	Gynaecological cancer	11	0.91	0.8	1.04	0.177014	229	23431	0.980886
CEACAM21.Q3KPI0.OID20548.v1	Gynaecological cancer	12	0.91	0.8	1.04	0.151351	231	23431	0.418628
CEACAM21.Q3KPI0.OID20548.v1	Gynaecological cancer	13	0.91	0.8	1.04	0.151351	231	23431	0.418628
CEACAM21.Q3KPI0.OID20548.v1	Gynaecological cancer	14	0.91	0.8	1.04	0.151351	231	23431	0.418628
CEACAM21.Q3KPI0.OID20548.v1	Gynaecological cancer	15	0.91	0.8	1.04	0.151351	231	23431	0.418628
CEACAM21.Q3KPI0.OID20548.v1	Gynaecological cancer	16	0.91	0.8	1.04	0.151351	231	23431	0.418628
CEACAM21.Q3KPI0.OID20548.v1	Gynaecological cancer	17	0.91	0.8	1.04	0.151351	231	23431	0.418628
PSMG3.Q9BT73.OID20549.v1	Gynaecological cancer	1	1.04	0.68	1.6	0.85267	21	23431	8433
PSMG3.Q9BT73.OID20549.v1	Gynaecological cancer	2	1.04	0.79	1.38	0.773128	49	23431	0.361118
PSMG3.Q9BT73.OID20549.v1	Gynaecological cancer	3	0.9	0.72	1.12	0.33416	80	23431	0.362886
PSMG3.Q9BT73.OID20549.v1	Gynaecological cancer	4	0.92	0.75	1.12	0.399563	101	23431	0.871255
PSMG3.Q9BT73.OID20549.v1	Gynaecological cancer	5	0.95	0.8	1.14	0.615235	119	23431	0.687997
PSMG3.Q9BT73.OID20549.v1	Gynaecological cancer	6	0.96	0.82	1.14	0.660093	143	23431	0.678385
PSMG3.Q9BT73.OID20549.v1	Gynaecological cancer	7	0.95	0.81	1.1	0.475993	166	23431	0.964672
PSMG3.Q9BT73.OID20549.v1	Gynaecological cancer	8	0.96	0.83	1.11	0.549962	189	23431	0.905575
PSMG3.Q9BT73.OID20549.v1	Gynaecological cancer	9	0.99	0.86	1.13	0.862386	210	23431	0.305502
PSMG3.Q9BT73.OID20549.v1	Gynaecological cancer	10	1.01	0.89	1.16	0.8487	227	23431	0.0580105
PSMG3.Q9BT73.OID20549.v1	Gynaecological cancer	11	1.01	0.89	1.15	0.872486	229	23431	0.281366
PSMG3.Q9BT73.OID20549.v1	Gynaecological cancer	12	1.01	0.88	1.15	0.906718	231	23431	0.483162
PSMG3.Q9BT73.OID20549.v1	Gynaecological cancer	13	1.01	0.88	1.15	0.906718	231	23431	0.483162
PSMG3.Q9BT73.OID20549.v1	Gynaecological cancer	14	1.01	0.88	1.15	0.906718	231	23431	0.483162
PSMG3.Q9BT73.OID20549.v1	Gynaecological cancer	15	1.01	0.88	1.15	0.906718	231	23431	0.483162
PSMG3.Q9BT73.OID20549.v1	Gynaecological cancer	16	1.01	0.88	1.15	0.906718	231	23431	0.483162
PSMG3.Q9BT73.OID20549.v1	Gynaecological cancer	17	1.01	0.88	1.15	0.906718	231	23431	0.483162
COL9A1.P20849.OID20550.v1	Gynaecological cancer	1	1.16	0.73	1.83	0.527663	21	23431	8450
COL9A1.P20849.OID20550.v1	Gynaecological cancer	2	1.13	0.84	1.53	0.412642	49	23431	0.544898
COL9A1.P20849.OID20550.v1	Gynaecological cancer	3	0.99	0.79	1.24	0.926247	80	23431	0.338212
COL9A1.P20849.OID20550.v1	Gynaecological cancer	4	0.98	0.8	1.2	0.851489	101	23431	0.369738
COL9A1.P20849.OID20550.v1	Gynaecological cancer	5	0.99	0.82	1.2	0.955024	119	23431	0.512099
COL9A1.P20849.OID20550.v1	Gynaecological cancer	6	1	0.84	1.19	0.994866	143	23431	0.765156
COL9A1.P20849.OID20550.v1	Gynaecological cancer	7	0.95	0.81	1.12	0.536156	166	23431	0.306587
COL9A1.P20849.OID20550.v1	Gynaecological cancer	8	0.95	0.82	1.1	0.504588	189	23431	0.495838
COL9A1.P20849.OID20550.v1	Gynaecological cancer	9	0.92	0.8	1.06	0.247329	210	23431	0.0874953
COL9A1.P20849.OID20550.v1	Gynaecological cancer	10	0.91	0.79	1.04	0.154384	227	23431	0.291331
COL9A1.P20849.OID20550.v1	Gynaecological cancer	11	0.9	0.79	1.03	0.140512	229	23431	0.322672
COL9A1.P20849.OID20550.v1	Gynaecological cancer	12	0.9	0.79	1.03	0.123292	231	23431	0.0947855
COL9A1.P20849.OID20550.v1	Gynaecological cancer	13	0.9	0.79	1.03	0.123292	231	23431	0.0947855
COL9A1.P20849.OID20550.v1	Gynaecological cancer	14	0.9	0.79	1.03	0.123292	231	23431	0.0947855
COL9A1.P20849.OID20550.v1	Gynaecological cancer	15	0.9	0.79	1.03	0.123292	231	23431	0.0947855
COL9A1.P20849.OID20550.v1	Gynaecological cancer	16	0.9	0.79	1.03	0.123292	231	23431	0.0947855
COL9A1.P20849.OID20550.v1	Gynaecological cancer	17	0.9	0.79	1.03	0.123292	231	23431	0.0947855
GOPC.Q9HD26.OID20551.v1	Gynaecological cancer	1	0.86	0.56	1.33	0.507168	21	23431	8467
GOPC.Q9HD26.OID20551.v1	Gynaecological cancer	2	0.88	0.66	1.17	0.378059	49	23431	0.901231
GOPC.Q9HD26.OID20551.v1	Gynaecological cancer	3	0.89	0.72	1.11	0.318418	80	23431	0.676713
GOPC.Q9HD26.OID20551.v1	Gynaecological cancer	4	0.92	0.76	1.12	0.415593	101	23431	0.498831
GOPC.Q9HD26.OID20551.v1	Gynaecological cancer	5	0.91	0.76	1.09	0.298863	119	23431	0.787302
GOPC.Q9HD26.OID20551.v1	Gynaecological cancer	6	0.97	0.82	1.15	0.745304	143	23431	0.157815
GOPC.Q9HD26.OID20551.v1	Gynaecological cancer	7	0.99	0.85	1.16	0.918732	166	23431	0.198449
GOPC.Q9HD26.OID20551.v1	Gynaecological cancer	8	1.01	0.87	1.16	0.915554	189	23431	0.143965
GOPC.Q9HD26.OID20551.v1	Gynaecological cancer	9	1.04	0.9	1.19	0.610216	210	23431	0.0884372
GOPC.Q9HD26.OID20551.v1	Gynaecological cancer	10	1.05	0.92	1.19	0.505309	227	23431	0.0809882
GOPC.Q9HD26.OID20551.v1	Gynaecological cancer	11	1.05	0.92	1.19	0.497048	229	23431	0.197524
GOPC.Q9HD26.OID20551.v1	Gynaecological cancer	12	1.05	0.92	1.19	0.484698	231	23431	0.16559
GOPC.Q9HD26.OID20551.v1	Gynaecological cancer	13	1.05	0.92	1.19	0.484698	231	23431	0.16559
GOPC.Q9HD26.OID20551.v1	Gynaecological cancer	14	1.05	0.92	1.19	0.484698	231	23431	0.16559
GOPC.Q9HD26.OID20551.v1	Gynaecological cancer	15	1.05	0.92	1.19	0.484698	231	23431	0.16559
GOPC.Q9HD26.OID20551.v1	Gynaecological cancer	16	1.05	0.92	1.19	0.484698	231	23431	0.16559
GOPC.Q9HD26.OID20551.v1	Gynaecological cancer	17	1.05	0.92	1.19	0.484698	231	23431	0.16559
MAP2K6.P52564.OID20552.v1	Gynaecological cancer	1	0.9	0.58	1.38	0.62042	21	23431	8484
MAP2K6.P52564.OID20552.v1	Gynaecological cancer	2	0.88	0.66	1.16	0.361359	49	23431	0.902703
MAP2K6.P52564.OID20552.v1	Gynaecological cancer	3	0.91	0.73	1.14	0.418366	80	23431	0.695808
MAP2K6.P52564.OID20552.v1	Gynaecological cancer	4	0.97	0.79	1.18	0.730149	101	23431	0.255451
MAP2K6.P52564.OID20552.v1	Gynaecological cancer	5	0.94	0.78	1.13	0.51728	119	23431	0.623589
MAP2K6.P52564.OID20552.v1	Gynaecological cancer	6	1.01	0.85	1.19	0.933725	143	23431	0.135558
MAP2K6.P52564.OID20552.v1	Gynaecological cancer	7	1.04	0.89	1.22	0.587717	166	23431	0.0837641
MAP2K6.P52564.OID20552.v1	Gynaecological cancer	8	1.04	0.9	1.21	0.558056	189	23431	0.13836
MAP2K6.P52564.OID20552.v1	Gynaecological cancer	9	1.06	0.92	1.21	0.422815	210	23431	0.165993
MAP2K6.P52564.OID20552.v1	Gynaecological cancer	10	1.06	0.93	1.21	0.420091	227	23431	0.660517
MAP2K6.P52564.OID20552.v1	Gynaecological cancer	11	1.05	0.92	1.2	0.450984	229	23431	0.907932
MAP2K6.P52564.OID20552.v1	Gynaecological cancer	12	1.05	0.92	1.2	0.441707	231	23431	0.987857
MAP2K6.P52564.OID20552.v1	Gynaecological cancer	13	1.05	0.92	1.2	0.441707	231	23431	0.987857
MAP2K6.P52564.OID20552.v1	Gynaecological cancer	14	1.05	0.92	1.2	0.441707	231	23431	0.987857
MAP2K6.P52564.OID20552.v1	Gynaecological cancer	15	1.05	0.92	1.2	0.441707	231	23431	0.987857
MAP2K6.P52564.OID20552.v1	Gynaecological cancer	16	1.05	0.92	1.2	0.441707	231	23431	0.987857
MAP2K6.P52564.OID20552.v1	Gynaecological cancer	17	1.05	0.92	1.2	0.441707	231	23431	0.987857
NT5C3A.Q9H0P0.OID20553.v1	Gynaecological cancer	1	0.86	0.56	1.32	0.491953	21	23431	8501
NT5C3A.Q9H0P0.OID20553.v1	Gynaecological cancer	2	0.85	0.64	1.13	0.255221	49	23431	0.60075
NT5C3A.Q9H0P0.OID20553.v1	Gynaecological cancer	3	0.87	0.69	1.08	0.208066	80	23431	0.615581
NT5C3A.Q9H0P0.OID20553.v1	Gynaecological cancer	4	0.89	0.73	1.09	0.26227	101	23431	0.411714
NT5C3A.Q9H0P0.OID20553.v1	Gynaecological cancer	5	0.87	0.73	1.05	0.137829	119	23431	0.80973
NT5C3A.Q9H0P0.OID20553.v1	Gynaecological cancer	6	0.93	0.79	1.1	0.410552	143	23431	0.18839
NT5C3A.Q9H0P0.OID20553.v1	Gynaecological cancer	7	0.97	0.83	1.13	0.718491	166	23431	0.0853615
NT5C3A.Q9H0P0.OID20553.v1	Gynaecological cancer	8	0.98	0.85	1.13	0.797381	189	23431	0.0946333
NT5C3A.Q9H0P0.OID20553.v1	Gynaecological cancer	9	1.01	0.88	1.16	0.887673	210	23431	0.0746114
NT5C3A.Q9H0P0.OID20553.v1	Gynaecological cancer	10	1.01	0.88	1.15	0.897055	227	23431	0.245814
NT5C3A.Q9H0P0.OID20553.v1	Gynaecological cancer	11	1.01	0.88	1.15	0.920621	229	23431	0.527849
NT5C3A.Q9H0P0.OID20553.v1	Gynaecological cancer	12	1.01	0.88	1.15	0.906859	231	23431	0.497919
NT5C3A.Q9H0P0.OID20553.v1	Gynaecological cancer	13	1.01	0.88	1.15	0.906859	231	23431	0.497919
NT5C3A.Q9H0P0.OID20553.v1	Gynaecological cancer	14	1.01	0.88	1.15	0.906859	231	23431	0.497919
NT5C3A.Q9H0P0.OID20553.v1	Gynaecological cancer	15	1.01	0.88	1.15	0.906859	231	23431	0.497919
NT5C3A.Q9H0P0.OID20553.v1	Gynaecological cancer	16	1.01	0.88	1.15	0.906859	231	23431	0.497919
NT5C3A.Q9H0P0.OID20553.v1	Gynaecological cancer	17	1.01	0.88	1.15	0.906859	231	23431	0.497919
ARHGEF12.Q9NZN5.OID20554.v1	Gynaecological cancer	1	0.96	0.62	1.48	0.850717	21	23431	8518
ARHGEF12.Q9NZN5.OID20554.v1	Gynaecological cancer	2	0.9	0.68	1.19	0.457184	49	23431	0.922457
ARHGEF12.Q9NZN5.OID20554.v1	Gynaecological cancer	3	0.91	0.73	1.14	0.423344	80	23431	0.763956
ARHGEF12.Q9NZN5.OID20554.v1	Gynaecological cancer	4	0.98	0.8	1.19	0.811151	101	23431	0.212389
ARHGEF12.Q9NZN5.OID20554.v1	Gynaecological cancer	5	0.94	0.79	1.13	0.512365	119	23431	0.748645
ARHGEF12.Q9NZN5.OID20554.v1	Gynaecological cancer	6	1	0.85	1.18	0.996617	143	23431	0.179752
ARHGEF12.Q9NZN5.OID20554.v1	Gynaecological cancer	7	1.01	0.87	1.18	0.875801	166	23431	0.24325
ARHGEF12.Q9NZN5.OID20554.v1	Gynaecological cancer	8	1.02	0.88	1.17	0.813222	189	23431	0.26547
ARHGEF12.Q9NZN5.OID20554.v1	Gynaecological cancer	9	1.07	0.93	1.23	0.338753	210	23431	0.0423475
ARHGEF12.Q9NZN5.OID20554.v1	Gynaecological cancer	10	1.08	0.95	1.24	0.230572	227	23431	0.0392218
ARHGEF12.Q9NZN5.OID20554.v1	Gynaecological cancer	11	1.09	0.95	1.24	0.223554	229	23431	0.127277
ARHGEF12.Q9NZN5.OID20554.v1	Gynaecological cancer	12	1.08	0.95	1.24	0.229303	231	23431	0.176329
ARHGEF12.Q9NZN5.OID20554.v1	Gynaecological cancer	13	1.08	0.95	1.24	0.229303	231	23431	0.176329
ARHGEF12.Q9NZN5.OID20554.v1	Gynaecological cancer	14	1.08	0.95	1.24	0.229303	231	23431	0.176329
ARHGEF12.Q9NZN5.OID20554.v1	Gynaecological cancer	15	1.08	0.95	1.24	0.229303	231	23431	0.176329
ARHGEF12.Q9NZN5.OID20554.v1	Gynaecological cancer	16	1.08	0.95	1.24	0.229303	231	23431	0.176329
ARHGEF12.Q9NZN5.OID20554.v1	Gynaecological cancer	17	1.08	0.95	1.24	0.229303	231	23431	0.176329
CASP2.P42575.OID20555.v1	Gynaecological cancer	1	0.87	0.56	1.34	0.52273	21	23431	8535
CASP2.P42575.OID20555.v1	Gynaecological cancer	2	0.94	0.71	1.25	0.660443	49	23431	0.436653
CASP2.P42575.OID20555.v1	Gynaecological cancer	3	0.96	0.77	1.2	0.712544	80	23431	0.683777
CASP2.P42575.OID20555.v1	Gynaecological cancer	4	1.01	0.83	1.23	0.910432	101	23431	0.255172
CASP2.P42575.OID20555.v1	Gynaecological cancer	5	0.97	0.81	1.16	0.745926	119	23431	0.893707
CASP2.P42575.OID20555.v1	Gynaecological cancer	6	1.03	0.87	1.22	0.721287	143	23431	0.237333
CASP2.P42575.OID20555.v1	Gynaecological cancer	7	1.06	0.91	1.24	0.445722	166	23431	0.160594
CASP2.P42575.OID20555.v1	Gynaecological cancer	8	1.05	0.91	1.22	0.473695	189	23431	0.293575
CASP2.P42575.OID20555.v1	Gynaecological cancer	9	1.08	0.95	1.24	0.248546	210	23431	0.172037
CASP2.P42575.OID20555.v1	Gynaecological cancer	10	1.08	0.94	1.23	0.27714	227	23431	0.452482
CASP2.P42575.OID20555.v1	Gynaecological cancer	11	1.07	0.94	1.22	0.299267	229	23431	0.914388
CASP2.P42575.OID20555.v1	Gynaecological cancer	12	1.07	0.94	1.22	0.291304	231	23431	0.837679
CASP2.P42575.OID20555.v1	Gynaecological cancer	13	1.07	0.94	1.22	0.291304	231	23431	0.837679
CASP2.P42575.OID20555.v1	Gynaecological cancer	14	1.07	0.94	1.22	0.291304	231	23431	0.837679
CASP2.P42575.OID20555.v1	Gynaecological cancer	15	1.07	0.94	1.22	0.291304	231	23431	0.837679
CASP2.P42575.OID20555.v1	Gynaecological cancer	16	1.07	0.94	1.22	0.291304	231	23431	0.837679
CASP2.P42575.OID20555.v1	Gynaecological cancer	17	1.07	0.94	1.22	0.291304	231	23431	0.837679
CNTNAP2.Q9UHC6.OID20556.v1	Gynaecological cancer	1	1.22	0.79	1.88	0.376097	21	23431	8552
CNTNAP2.Q9UHC6.OID20556.v1	Gynaecological cancer	2	1.03	0.77	1.36	0.863063	49	23431	0.366082
CNTNAP2.Q9UHC6.OID20556.v1	Gynaecological cancer	3	1.11	0.89	1.39	0.345052	80	23431	0.552824
CNTNAP2.Q9UHC6.OID20556.v1	Gynaecological cancer	4	1.06	0.87	1.3	0.533684	101	23431	0.744623
CNTNAP2.Q9UHC6.OID20556.v1	Gynaecological cancer	5	1.13	0.94	1.35	0.189977	119	23431	0.430477
CNTNAP2.Q9UHC6.OID20556.v1	Gynaecological cancer	6	1.17	0.99	1.38	0.0624921	143	23431	0.271278
CNTNAP2.Q9UHC6.OID20556.v1	Gynaecological cancer	7	1.18	1.01	1.38	0.0344802	166	23431	0.366566
CNTNAP2.Q9UHC6.OID20556.v1	Gynaecological cancer	8	1.13	0.98	1.31	0.0879948	189	23431	0.997858
CNTNAP2.Q9UHC6.OID20556.v1	Gynaecological cancer	9	1.1	0.96	1.26	0.168891	210	23431	0.509051
CNTNAP2.Q9UHC6.OID20556.v1	Gynaecological cancer	10	1.12	0.98	1.27	0.105858	227	23431	0.668864
CNTNAP2.Q9UHC6.OID20556.v1	Gynaecological cancer	11	1.11	0.98	1.27	0.110775	229	23431	0.902522
CNTNAP2.Q9UHC6.OID20556.v1	Gynaecological cancer	12	1.11	0.97	1.27	0.114222	231	23431	0.931712
CNTNAP2.Q9UHC6.OID20556.v1	Gynaecological cancer	13	1.11	0.97	1.27	0.114222	231	23431	0.931712
CNTNAP2.Q9UHC6.OID20556.v1	Gynaecological cancer	14	1.11	0.97	1.27	0.114222	231	23431	0.931712
CNTNAP2.Q9UHC6.OID20556.v1	Gynaecological cancer	15	1.11	0.97	1.27	0.114222	231	23431	0.931712
CNTNAP2.Q9UHC6.OID20556.v1	Gynaecological cancer	16	1.11	0.97	1.27	0.114222	231	23431	0.931712
CNTNAP2.Q9UHC6.OID20556.v1	Gynaecological cancer	17	1.11	0.97	1.27	0.114222	231	23431	0.931712
MAPK9.P45984.OID20557.v1	Gynaecological cancer	1	0.93	0.6	1.44	0.739508	21	23431	8569
MAPK9.P45984.OID20557.v1	Gynaecological cancer	2	0.9	0.67	1.2	0.470479	49	23431	0.79697
MAPK9.P45984.OID20557.v1	Gynaecological cancer	3	0.92	0.73	1.15	0.462687	80	23431	0.702345
MAPK9.P45984.OID20557.v1	Gynaecological cancer	4	0.89	0.72	1.08	0.236302	101	23431	0.910322
MAPK9.P45984.OID20557.v1	Gynaecological cancer	5	0.89	0.74	1.07	0.231847	119	23431	0.995135
MAPK9.P45984.OID20557.v1	Gynaecological cancer	6	0.97	0.82	1.15	0.731481	143	23431	0.143116
MAPK9.P45984.OID20557.v1	Gynaecological cancer	7	1.01	0.86	1.18	0.936027	166	23431	0.0773338
MAPK9.P45984.OID20557.v1	Gynaecological cancer	8	1.02	0.88	1.18	0.826243	189	23431	0.0870136
MAPK9.P45984.OID20557.v1	Gynaecological cancer	9	1.04	0.91	1.2	0.560732	210	23431	0.0695657
MAPK9.P45984.OID20557.v1	Gynaecological cancer	10	1.05	0.92	1.2	0.478026	227	23431	0.36754
MAPK9.P45984.OID20557.v1	Gynaecological cancer	11	1.05	0.91	1.2	0.51882	229	23431	0.874816
MAPK9.P45984.OID20557.v1	Gynaecological cancer	12	1.05	0.91	1.2	0.509594	231	23431	0.933712
MAPK9.P45984.OID20557.v1	Gynaecological cancer	13	1.05	0.91	1.2	0.509594	231	23431	0.933712
MAPK9.P45984.OID20557.v1	Gynaecological cancer	14	1.05	0.91	1.2	0.509594	231	23431	0.933712
MAPK9.P45984.OID20557.v1	Gynaecological cancer	15	1.05	0.91	1.2	0.509594	231	23431	0.933712
MAPK9.P45984.OID20557.v1	Gynaecological cancer	16	1.05	0.91	1.2	0.509594	231	23431	0.933712
MAPK9.P45984.OID20557.v1	Gynaecological cancer	17	1.05	0.91	1.2	0.509594	231	23431	0.933712
BCR.P11274.OID20558.v1	Gynaecological cancer	1	0.88	0.57	1.36	0.561613	21	23431	8586
BCR.P11274.OID20558.v1	Gynaecological cancer	2	0.89	0.67	1.18	0.410303	49	23431	0.836878
BCR.P11274.OID20558.v1	Gynaecological cancer	3	0.91	0.73	1.14	0.405573	80	23431	0.850818
BCR.P11274.OID20558.v1	Gynaecological cancer	4	0.96	0.79	1.17	0.718277	101	23431	0.342543
BCR.P11274.OID20558.v1	Gynaecological cancer	5	0.94	0.78	1.12	0.487939	119	23431	0.86271
BCR.P11274.OID20558.v1	Gynaecological cancer	6	0.97	0.82	1.15	0.741322	143	23431	0.455965
BCR.P11274.OID20558.v1	Gynaecological cancer	7	0.99	0.85	1.15	0.883234	166	23431	0.464116
BCR.P11274.OID20558.v1	Gynaecological cancer	8	1.01	0.87	1.17	0.902477	189	23431	0.29549
BCR.P11274.OID20558.v1	Gynaecological cancer	9	1.04	0.9	1.19	0.595124	210	23431	0.171638
BCR.P11274.OID20558.v1	Gynaecological cancer	10	1.04	0.91	1.19	0.517538	227	23431	0.122116
BCR.P11274.OID20558.v1	Gynaecological cancer	11	1.05	0.92	1.19	0.498222	229	23431	0.205815
BCR.P11274.OID20558.v1	Gynaecological cancer	12	1.05	0.92	1.19	0.513197	231	23431	0.341712
BCR.P11274.OID20558.v1	Gynaecological cancer	13	1.05	0.92	1.19	0.513197	231	23431	0.341712
BCR.P11274.OID20558.v1	Gynaecological cancer	14	1.05	0.92	1.19	0.513197	231	23431	0.341712
BCR.P11274.OID20558.v1	Gynaecological cancer	15	1.05	0.92	1.19	0.513197	231	23431	0.341712
BCR.P11274.OID20558.v1	Gynaecological cancer	16	1.05	0.92	1.19	0.513197	231	23431	0.341712
BCR.P11274.OID20558.v1	Gynaecological cancer	17	1.05	0.92	1.19	0.513197	231	23431	0.341712
CLIP2.Q9UDT6.OID20559.v1	Gynaecological cancer	1	0.85	0.55	1.31	0.466013	21	23431	8603
CLIP2.Q9UDT6.OID20559.v1	Gynaecological cancer	2	0.8	0.6	1.06	0.125163	49	23431	0.722191
CLIP2.Q9UDT6.OID20559.v1	Gynaecological cancer	3	0.88	0.7	1.1	0.255299	80	23431	0.42466
CLIP2.Q9UDT6.OID20559.v1	Gynaecological cancer	4	0.95	0.78	1.16	0.635905	101	23431	0.0684995
CLIP2.Q9UDT6.OID20559.v1	Gynaecological cancer	5	0.92	0.77	1.1	0.36789	119	23431	0.430235
CLIP2.Q9UDT6.OID20559.v1	Gynaecological cancer	6	0.99	0.84	1.17	0.894294	143	23431	0.0653376
CLIP2.Q9UDT6.OID20559.v1	Gynaecological cancer	7	1.01	0.86	1.18	0.914629	166	23431	0.0942746
CLIP2.Q9UDT6.OID20559.v1	Gynaecological cancer	8	1.01	0.88	1.17	0.850195	189	23431	0.129218
CLIP2.Q9UDT6.OID20559.v1	Gynaecological cancer	9	1.07	0.94	1.23	0.314092	210	23431	0.00999355
CLIP2.Q9UDT6.OID20559.v1	Gynaecological cancer	10	1.09	0.95	1.24	0.202189	227	23431	0.0449982
CLIP2.Q9UDT6.OID20559.v1	Gynaecological cancer	11	1.09	0.96	1.25	0.184579	229	23431	0.0860761
CLIP2.Q9UDT6.OID20559.v1	Gynaecological cancer	12	1.1	0.96	1.25	0.168977	231	23431	0.0428539
CLIP2.Q9UDT6.OID20559.v1	Gynaecological cancer	13	1.1	0.96	1.25	0.168977	231	23431	0.0428539
CLIP2.Q9UDT6.OID20559.v1	Gynaecological cancer	14	1.1	0.96	1.25	0.168977	231	23431	0.0428539
CLIP2.Q9UDT6.OID20559.v1	Gynaecological cancer	15	1.1	0.96	1.25	0.168977	231	23431	0.0428539
CLIP2.Q9UDT6.OID20559.v1	Gynaecological cancer	16	1.1	0.96	1.25	0.168977	231	23431	0.0428539
CLIP2.Q9UDT6.OID20559.v1	Gynaecological cancer	17	1.1	0.96	1.25	0.168977	231	23431	0.0428539
SELPLG.Q14242.OID20560.v1	Gynaecological cancer	1	1.36	0.87	2.12	0.175864	21	23431	8620
SELPLG.Q14242.OID20560.v1	Gynaecological cancer	2	1.1	0.83	1.46	0.50974	49	23431	0.19476
SELPLG.Q14242.OID20560.v1	Gynaecological cancer	3	1.05	0.84	1.31	0.661761	80	23431	0.373133
SELPLG.Q14242.OID20560.v1	Gynaecological cancer	4	1.06	0.87	1.3	0.550017	101	23431	0.729746
SELPLG.Q14242.OID20560.v1	Gynaecological cancer	5	1.06	0.88	1.27	0.563345	119	23431	0.533692
SELPLG.Q14242.OID20560.v1	Gynaecological cancer	6	1.04	0.88	1.22	0.67305	143	23431	0.581902
SELPLG.Q14242.OID20560.v1	Gynaecological cancer	7	1.03	0.88	1.2	0.710432	166	23431	0.591902
SELPLG.Q14242.OID20560.v1	Gynaecological cancer	8	1.03	0.89	1.19	0.717397	189	23431	0.621762
SELPLG.Q14242.OID20560.v1	Gynaecological cancer	9	1.04	0.9	1.19	0.609021	210	23431	0.766503
SELPLG.Q14242.OID20560.v1	Gynaecological cancer	10	1.01	0.89	1.16	0.827167	227	23431	0.217035
SELPLG.Q14242.OID20560.v1	Gynaecological cancer	11	1.02	0.89	1.16	0.80696	229	23431	0.472403
SELPLG.Q14242.OID20560.v1	Gynaecological cancer	12	1.01	0.89	1.16	0.835754	231	23431	0.238549
SELPLG.Q14242.OID20560.v1	Gynaecological cancer	13	1.01	0.89	1.16	0.835754	231	23431	0.238549
SELPLG.Q14242.OID20560.v1	Gynaecological cancer	14	1.01	0.89	1.16	0.835754	231	23431	0.238549
SELPLG.Q14242.OID20560.v1	Gynaecological cancer	15	1.01	0.89	1.16	0.835754	231	23431	0.238549
SELPLG.Q14242.OID20560.v1	Gynaecological cancer	16	1.01	0.89	1.16	0.835754	231	23431	0.238549
SELPLG.Q14242.OID20560.v1	Gynaecological cancer	17	1.01	0.89	1.16	0.835754	231	23431	0.238549
CXADR.P78310.OID20561.v1	Gynaecological cancer	1	0.85	0.54	1.32	0.463863	21	23431	8637
CXADR.P78310.OID20561.v1	Gynaecological cancer	2	0.91	0.68	1.22	0.532825	49	23431	0.949874
CXADR.P78310.OID20561.v1	Gynaecological cancer	3	0.87	0.69	1.09	0.227685	80	23431	0.8133
CXADR.P78310.OID20561.v1	Gynaecological cancer	4	0.86	0.7	1.06	0.153498	101	23431	0.757557
CXADR.P78310.OID20561.v1	Gynaecological cancer	5	0.82	0.68	0.99	0.0390821	119	23431	0.270469
CXADR.P78310.OID20561.v1	Gynaecological cancer	6	0.87	0.73	1.03	0.101135	143	23431	0.791128
CXADR.P78310.OID20561.v1	Gynaecological cancer	7	0.9	0.76	1.05	0.171096	166	23431	0.498086
CXADR.P78310.OID20561.v1	Gynaecological cancer	8	0.9	0.78	1.04	0.164088	189	23431	0.43091
CXADR.P78310.OID20561.v1	Gynaecological cancer	9	0.91	0.79	1.04	0.169386	210	23431	0.316158
CXADR.P78310.OID20561.v1	Gynaecological cancer	10	0.92	0.81	1.06	0.244782	227	23431	0.850224
CXADR.P78310.OID20561.v1	Gynaecological cancer	11	0.92	0.81	1.06	0.247095	229	23431	0.879004
CXADR.P78310.OID20561.v1	Gynaecological cancer	12	0.92	0.8	1.05	0.221846	231	23431	0.513132
CXADR.P78310.OID20561.v1	Gynaecological cancer	13	0.92	0.8	1.05	0.221846	231	23431	0.513132
CXADR.P78310.OID20561.v1	Gynaecological cancer	14	0.92	0.8	1.05	0.221846	231	23431	0.513132
CXADR.P78310.OID20561.v1	Gynaecological cancer	15	0.92	0.8	1.05	0.221846	231	23431	0.513132
CXADR.P78310.OID20561.v1	Gynaecological cancer	16	0.92	0.8	1.05	0.221846	231	23431	0.513132
CXADR.P78310.OID20561.v1	Gynaecological cancer	17	0.92	0.8	1.05	0.221846	231	23431	0.513132
IL15.P40933.OID20562.v1	Gynaecological cancer	1	1.28	0.83	1.97	0.260428	21	23431	8654
IL15.P40933.OID20562.v1	Gynaecological cancer	2	1.02	0.77	1.36	0.883225	49	23431	0.20238
IL15.P40933.OID20562.v1	Gynaecological cancer	3	0.93	0.74	1.16	0.517003	80	23431	0.139754
IL15.P40933.OID20562.v1	Gynaecological cancer	4	0.92	0.75	1.12	0.38078	101	23431	0.151388
IL15.P40933.OID20562.v1	Gynaecological cancer	5	0.97	0.81	1.16	0.750794	119	23431	0.787567
IL15.P40933.OID20562.v1	Gynaecological cancer	6	1	0.85	1.18	0.986286	143	23431	0.739773
IL15.P40933.OID20562.v1	Gynaecological cancer	7	0.97	0.84	1.14	0.742421	166	23431	0.896238
IL15.P40933.OID20562.v1	Gynaecological cancer	8	0.95	0.82	1.1	0.469691	189	23431	0.528814
IL15.P40933.OID20562.v1	Gynaecological cancer	9	0.92	0.8	1.06	0.241965	210	23431	0.132852
IL15.P40933.OID20562.v1	Gynaecological cancer	10	0.91	0.8	1.04	0.185491	227	23431	0.0994421
IL15.P40933.OID20562.v1	Gynaecological cancer	11	0.92	0.8	1.05	0.191895	229	23431	0.288982
IL15.P40933.OID20562.v1	Gynaecological cancer	12	0.92	0.8	1.05	0.197013	231	23431	0.370205
IL15.P40933.OID20562.v1	Gynaecological cancer	13	0.92	0.8	1.05	0.197013	231	23431	0.370205
IL15.P40933.OID20562.v1	Gynaecological cancer	14	0.92	0.8	1.05	0.197013	231	23431	0.370205
IL15.P40933.OID20562.v1	Gynaecological cancer	15	0.92	0.8	1.05	0.197013	231	23431	0.370205
IL15.P40933.OID20562.v1	Gynaecological cancer	16	0.92	0.8	1.05	0.197013	231	23431	0.370205
IL15.P40933.OID20562.v1	Gynaecological cancer	17	0.92	0.8	1.05	0.197013	231	23431	0.370205
IL6.P05231.OID20563.v1	Gynaecological cancer	1	1.28	0.79	2.06	0.316455	21	23431	8671
IL6.P05231.OID20563.v1	Gynaecological cancer	2	1.22	0.89	1.67	0.226544	49	23431	0.351605
IL6.P05231.OID20563.v1	Gynaecological cancer	3	1.1	0.85	1.41	0.465409	80	23431	0.888972
IL6.P05231.OID20563.v1	Gynaecological cancer	4	1.07	0.85	1.34	0.574985	101	23431	0.855083
IL6.P05231.OID20563.v1	Gynaecological cancer	5	1.09	0.89	1.35	0.389602	119	23431	0.82247
IL6.P05231.OID20563.v1	Gynaecological cancer	6	1.15	0.95	1.39	0.145447	143	23431	0.629428
IL6.P05231.OID20563.v1	Gynaecological cancer	7	1.19	1	1.41	0.0517271	166	23431	0.351533
IL6.P05231.OID20563.v1	Gynaecological cancer	8	1.22	1.04	1.44	0.0156911	189	23431	0.20508
IL6.P05231.OID20563.v1	Gynaecological cancer	9	1.17	1	1.36	0.0505879	210	23431	0.768955
IL6.P05231.OID20563.v1	Gynaecological cancer	10	1.13	0.98	1.32	0.0963413	227	23431	0.888428
IL6.P05231.OID20563.v1	Gynaecological cancer	11	1.14	0.98	1.32	0.0889861	229	23431	0.929956
IL6.P05231.OID20563.v1	Gynaecological cancer	12	1.13	0.97	1.31	0.108227	231	23431	0.270276
IL6.P05231.OID20563.v1	Gynaecological cancer	13	1.13	0.97	1.31	0.108227	231	23431	0.270276
IL6.P05231.OID20563.v1	Gynaecological cancer	14	1.13	0.97	1.31	0.108227	231	23431	0.270276
IL6.P05231.OID20563.v1	Gynaecological cancer	15	1.13	0.97	1.31	0.108227	231	23431	0.270276
IL6.P05231.OID20563.v1	Gynaecological cancer	16	1.13	0.97	1.31	0.108227	231	23431	0.270276
IL6.P05231.OID20563.v1	Gynaecological cancer	17	1.13	0.97	1.31	0.108227	231	23431	0.270276
FCAR.P24071.OID20564.v1	Gynaecological cancer	1	0.74	0.48	1.15	0.178303	21	23431	8688
FCAR.P24071.OID20564.v1	Gynaecological cancer	2	0.79	0.59	1.05	0.104343	49	23431	0.290082
FCAR.P24071.OID20564.v1	Gynaecological cancer	3	0.87	0.69	1.09	0.215071	80	23431	0.10133
FCAR.P24071.OID20564.v1	Gynaecological cancer	4	0.91	0.75	1.11	0.36671	101	23431	0.0778093
FCAR.P24071.OID20564.v1	Gynaecological cancer	5	0.96	0.8	1.15	0.646702	119	23431	0.045538
FCAR.P24071.OID20564.v1	Gynaecological cancer	6	1	0.84	1.18	0.964717	143	23431	0.0242057
FCAR.P24071.OID20564.v1	Gynaecological cancer	7	0.97	0.83	1.14	0.730207	166	23431	0.19781
FCAR.P24071.OID20564.v1	Gynaecological cancer	8	1	0.86	1.16	0.996699	189	23431	0.115638
FCAR.P24071.OID20564.v1	Gynaecological cancer	9	0.97	0.84	1.11	0.638364	210	23431	0.683226
FCAR.P24071.OID20564.v1	Gynaecological cancer	10	0.99	0.87	1.14	0.936841	227	23431	0.23228
FCAR.P24071.OID20564.v1	Gynaecological cancer	11	1	0.88	1.14	0.995133	229	23431	0.174955
FCAR.P24071.OID20564.v1	Gynaecological cancer	12	1.01	0.88	1.15	0.940506	231	23431	0.0714813
FCAR.P24071.OID20564.v1	Gynaecological cancer	13	1.01	0.88	1.15	0.940506	231	23431	0.0714813
FCAR.P24071.OID20564.v1	Gynaecological cancer	14	1.01	0.88	1.15	0.940506	231	23431	0.0714813
FCAR.P24071.OID20564.v1	Gynaecological cancer	15	1.01	0.88	1.15	0.940506	231	23431	0.0714813
FCAR.P24071.OID20564.v1	Gynaecological cancer	16	1.01	0.88	1.15	0.940506	231	23431	0.0714813
FCAR.P24071.OID20564.v1	Gynaecological cancer	17	1.01	0.88	1.15	0.940506	231	23431	0.0714813
CD83.Q01151.OID20565.v1	Gynaecological cancer	1	1.06	0.66	1.69	0.817136	21	23431	8705
CD83.Q01151.OID20565.v1	Gynaecological cancer	2	0.91	0.67	1.24	0.558461	49	23431	0.530129
CD83.Q01151.OID20565.v1	Gynaecological cancer	3	0.96	0.76	1.22	0.733373	80	23431	0.531319
CD83.Q01151.OID20565.v1	Gynaecological cancer	4	0.97	0.78	1.2	0.764527	101	23431	0.62237
CD83.Q01151.OID20565.v1	Gynaecological cancer	5	1.01	0.83	1.24	0.889319	119	23431	0.425987
CD83.Q01151.OID20565.v1	Gynaecological cancer	6	1.01	0.85	1.21	0.88383	143	23431	0.468895
CD83.Q01151.OID20565.v1	Gynaecological cancer	7	1	0.84	1.18	0.983343	166	23431	0.806635
CD83.Q01151.OID20565.v1	Gynaecological cancer	8	0.98	0.84	1.15	0.8484	189	23431	0.943994
CD83.Q01151.OID20565.v1	Gynaecological cancer	9	0.97	0.83	1.12	0.656327	210	23431	0.555423
CD83.Q01151.OID20565.v1	Gynaecological cancer	10	0.99	0.86	1.14	0.899756	227	23431	0.674439
CD83.Q01151.OID20565.v1	Gynaecological cancer	11	1	0.87	1.16	0.965675	229	23431	0.189455
CD83.Q01151.OID20565.v1	Gynaecological cancer	12	1	0.87	1.15	0.969605	231	23431	0.812617
CD83.Q01151.OID20565.v1	Gynaecological cancer	13	1	0.87	1.15	0.969605	231	23431	0.812617
CD83.Q01151.OID20565.v1	Gynaecological cancer	14	1	0.87	1.15	0.969605	231	23431	0.812617
CD83.Q01151.OID20565.v1	Gynaecological cancer	15	1	0.87	1.15	0.969605	231	23431	0.812617
CD83.Q01151.OID20565.v1	Gynaecological cancer	16	1	0.87	1.15	0.969605	231	23431	0.812617
CD83.Q01151.OID20565.v1	Gynaecological cancer	17	1	0.87	1.15	0.969605	231	23431	0.812617
NCR1.O76036.OID20566.v1	Gynaecological cancer	1	1.28	0.82	2	0.274289	21	23431	8722
NCR1.O76036.OID20566.v1	Gynaecological cancer	2	0.99	0.74	1.32	0.940342	49	23431	0.176813
NCR1.O76036.OID20566.v1	Gynaecological cancer	3	1.04	0.83	1.3	0.747438	80	23431	0.91824
NCR1.O76036.OID20566.v1	Gynaecological cancer	4	1.01	0.83	1.24	0.900752	101	23431	0.879431
NCR1.O76036.OID20566.v1	Gynaecological cancer	5	1.04	0.87	1.25	0.67277	119	23431	0.829618
NCR1.O76036.OID20566.v1	Gynaecological cancer	6	1.07	0.91	1.27	0.421769	143	23431	0.546039
NCR1.O76036.OID20566.v1	Gynaecological cancer	7	1.06	0.91	1.24	0.456543	166	23431	0.726412
NCR1.O76036.OID20566.v1	Gynaecological cancer	8	1.08	0.93	1.25	0.332068	189	23431	0.659543
NCR1.O76036.OID20566.v1	Gynaecological cancer	9	1.08	0.94	1.24	0.291935	210	23431	0.719479
NCR1.O76036.OID20566.v1	Gynaecological cancer	10	1.1	0.96	1.26	0.151562	227	23431	0.58618
NCR1.O76036.OID20566.v1	Gynaecological cancer	11	1.12	0.98	1.28	0.0887008	229	23431	0.0241364
NCR1.O76036.OID20566.v1	Gynaecological cancer	12	1.13	0.99	1.29	0.0770292	231	23431	0.0155019
NCR1.O76036.OID20566.v1	Gynaecological cancer	13	1.13	0.99	1.29	0.0770292	231	23431	0.0155019
NCR1.O76036.OID20566.v1	Gynaecological cancer	14	1.13	0.99	1.29	0.0770292	231	23431	0.0155019
NCR1.O76036.OID20566.v1	Gynaecological cancer	15	1.13	0.99	1.29	0.0770292	231	23431	0.0155019
NCR1.O76036.OID20566.v1	Gynaecological cancer	16	1.13	0.99	1.29	0.0770292	231	23431	0.0155019
NCR1.O76036.OID20566.v1	Gynaecological cancer	17	1.13	0.99	1.29	0.0770292	231	23431	0.0155019
NCF2.P19878.OID20567.v1	Gynaecological cancer	1	0.61	0.39	0.94	0.0256817	21	23431	8739
NCF2.P19878.OID20567.v1	Gynaecological cancer	2	0.89	0.67	1.18	0.424916	49	23431	0.031927
NCF2.P19878.OID20567.v1	Gynaecological cancer	3	0.87	0.69	1.09	0.217716	80	23431	0.378448
NCF2.P19878.OID20567.v1	Gynaecological cancer	4	0.95	0.78	1.16	0.616846	101	23431	0.0480308
NCF2.P19878.OID20567.v1	Gynaecological cancer	5	0.99	0.82	1.19	0.914138	119	23431	0.0418001
NCF2.P19878.OID20567.v1	Gynaecological cancer	6	0.97	0.82	1.15	0.753103	143	23431	0.175447
NCF2.P19878.OID20567.v1	Gynaecological cancer	7	0.98	0.84	1.14	0.763399	166	23431	0.232218
NCF2.P19878.OID20567.v1	Gynaecological cancer	8	0.99	0.85	1.14	0.866619	189	23431	0.276099
NCF2.P19878.OID20567.v1	Gynaecological cancer	9	1.04	0.91	1.19	0.580754	210	23431	0.0224769
NCF2.P19878.OID20567.v1	Gynaecological cancer	10	1.07	0.94	1.22	0.324819	227	23431	0.237023
NCF2.P19878.OID20567.v1	Gynaecological cancer	11	1.05	0.92	1.2	0.441996	229	23431	0.666183
NCF2.P19878.OID20567.v1	Gynaecological cancer	12	1.06	0.93	1.2	0.413321	231	23431	0.860928
NCF2.P19878.OID20567.v1	Gynaecological cancer	13	1.06	0.93	1.2	0.413321	231	23431	0.860928
NCF2.P19878.OID20567.v1	Gynaecological cancer	14	1.06	0.93	1.2	0.413321	231	23431	0.860928
NCF2.P19878.OID20567.v1	Gynaecological cancer	15	1.06	0.93	1.2	0.413321	231	23431	0.860928
NCF2.P19878.OID20567.v1	Gynaecological cancer	16	1.06	0.93	1.2	0.413321	231	23431	0.860928
NCF2.P19878.OID20567.v1	Gynaecological cancer	17	1.06	0.93	1.2	0.413321	231	23431	0.860928
NPPC.P23582.OID20568.v1	Gynaecological cancer	1	0.86	0.56	1.33	0.494486	21	23431	8756
NPPC.P23582.OID20568.v1	Gynaecological cancer	2	0.79	0.6	1.04	0.0942068	49	23431	0.437862
NPPC.P23582.OID20568.v1	Gynaecological cancer	3	0.9	0.72	1.12	0.327099	80	23431	0.318443
NPPC.P23582.OID20568.v1	Gynaecological cancer	4	0.93	0.76	1.13	0.437418	101	23431	0.279566
NPPC.P23582.OID20568.v1	Gynaecological cancer	5	0.98	0.82	1.17	0.79761	119	23431	0.109946
NPPC.P23582.OID20568.v1	Gynaecological cancer	6	1.05	0.89	1.24	0.554029	143	23431	0.0162039
NPPC.P23582.OID20568.v1	Gynaecological cancer	7	1.08	0.92	1.26	0.340059	166	23431	0.0266956
NPPC.P23582.OID20568.v1	Gynaecological cancer	8	1.11	0.96	1.28	0.163604	189	23431	0.0140741
NPPC.P23582.OID20568.v1	Gynaecological cancer	9	1.08	0.94	1.23	0.291954	210	23431	0.205294
NPPC.P23582.OID20568.v1	Gynaecological cancer	10	1.1	0.96	1.25	0.172107	227	23431	0.152651
NPPC.P23582.OID20568.v1	Gynaecological cancer	11	1.1	0.96	1.25	0.166028	229	23431	0.28124
NPPC.P23582.OID20568.v1	Gynaecological cancer	12	1.09	0.96	1.24	0.197742	231	23431	0.86978
NPPC.P23582.OID20568.v1	Gynaecological cancer	13	1.09	0.96	1.24	0.197742	231	23431	0.86978
NPPC.P23582.OID20568.v1	Gynaecological cancer	14	1.09	0.96	1.24	0.197742	231	23431	0.86978
NPPC.P23582.OID20568.v1	Gynaecological cancer	15	1.09	0.96	1.24	0.197742	231	23431	0.86978
NPPC.P23582.OID20568.v1	Gynaecological cancer	16	1.09	0.96	1.24	0.197742	231	23431	0.86978
NPPC.P23582.OID20568.v1	Gynaecological cancer	17	1.09	0.96	1.24	0.197742	231	23431	0.86978
CCL28.Q9NRJ3.OID20569.v1	Gynaecological cancer	1	0.87	0.56	1.36	0.546928	21	23431	8773
CCL28.Q9NRJ3.OID20569.v1	Gynaecological cancer	2	1.01	0.76	1.35	0.945229	49	23431	0.656645
CCL28.Q9NRJ3.OID20569.v1	Gynaecological cancer	3	1.04	0.83	1.31	0.734013	80	23431	0.486437
CCL28.Q9NRJ3.OID20569.v1	Gynaecological cancer	4	1.1	0.89	1.34	0.378965	101	23431	0.226708
CCL28.Q9NRJ3.OID20569.v1	Gynaecological cancer	5	1.09	0.91	1.32	0.359155	119	23431	0.287578
CCL28.Q9NRJ3.OID20569.v1	Gynaecological cancer	6	1.08	0.91	1.27	0.405179	143	23431	0.545298
CCL28.Q9NRJ3.OID20569.v1	Gynaecological cancer	7	1.07	0.91	1.25	0.415312	166	23431	0.777065
CCL28.Q9NRJ3.OID20569.v1	Gynaecological cancer	8	1.05	0.91	1.22	0.502208	189	23431	0.927824
CCL28.Q9NRJ3.OID20569.v1	Gynaecological cancer	9	1.02	0.89	1.17	0.783538	210	23431	0.343912
CCL28.Q9NRJ3.OID20569.v1	Gynaecological cancer	10	1.02	0.89	1.17	0.768601	227	23431	0.252814
CCL28.Q9NRJ3.OID20569.v1	Gynaecological cancer	11	1.02	0.89	1.17	0.786736	229	23431	0.340328
CCL28.Q9NRJ3.OID20569.v1	Gynaecological cancer	12	1.02	0.89	1.17	0.78424	231	23431	0.307174
CCL28.Q9NRJ3.OID20569.v1	Gynaecological cancer	13	1.02	0.89	1.17	0.78424	231	23431	0.307174
CCL28.Q9NRJ3.OID20569.v1	Gynaecological cancer	14	1.02	0.89	1.17	0.78424	231	23431	0.307174
CCL28.Q9NRJ3.OID20569.v1	Gynaecological cancer	15	1.02	0.89	1.17	0.78424	231	23431	0.307174
CCL28.Q9NRJ3.OID20569.v1	Gynaecological cancer	16	1.02	0.89	1.17	0.78424	231	23431	0.307174
CCL28.Q9NRJ3.OID20569.v1	Gynaecological cancer	17	1.02	0.89	1.17	0.78424	231	23431	0.307174
PTX3.P26022.OID20570.v1	Gynaecological cancer	1	1.15	0.74	1.79	0.519792	21	23431	8790
PTX3.P26022.OID20570.v1	Gynaecological cancer	2	1.19	0.89	1.59	0.232351	49	23431	0.671917
PTX3.P26022.OID20570.v1	Gynaecological cancer	3	1.15	0.92	1.44	0.216564	80	23431	0.505983
PTX3.P26022.OID20570.v1	Gynaecological cancer	4	1.17	0.96	1.44	0.11869	101	23431	0.858824
PTX3.P26022.OID20570.v1	Gynaecological cancer	5	1.15	0.95	1.38	0.141614	119	23431	0.716781
PTX3.P26022.OID20570.v1	Gynaecological cancer	6	1.08	0.91	1.28	0.367038	143	23431	0.181362
PTX3.P26022.OID20570.v1	Gynaecological cancer	7	1.06	0.91	1.24	0.46865	166	23431	0.123146
PTX3.P26022.OID20570.v1	Gynaecological cancer	8	1.07	0.93	1.24	0.356621	189	23431	0.373932
PTX3.P26022.OID20570.v1	Gynaecological cancer	9	1.05	0.92	1.21	0.453668	210	23431	0.264753
PTX3.P26022.OID20570.v1	Gynaecological cancer	10	1.13	0.99	1.29	0.0754384	227	23431	0.0438198
PTX3.P26022.OID20570.v1	Gynaecological cancer	11	1.14	1	1.3	0.0533952	229	23431	0.0102249
PTX3.P26022.OID20570.v1	Gynaecological cancer	12	1.14	1	1.3	0.0525337	231	23431	0.00923763
PTX3.P26022.OID20570.v1	Gynaecological cancer	13	1.14	1	1.3	0.0525337	231	23431	0.00923763
PTX3.P26022.OID20570.v1	Gynaecological cancer	14	1.14	1	1.3	0.0525337	231	23431	0.00923763
PTX3.P26022.OID20570.v1	Gynaecological cancer	15	1.14	1	1.3	0.0525337	231	23431	0.00923763
PTX3.P26022.OID20570.v1	Gynaecological cancer	16	1.14	1	1.3	0.0525337	231	23431	0.00923763
PTX3.P26022.OID20570.v1	Gynaecological cancer	17	1.14	1	1.3	0.0525337	231	23431	0.00923763
PTH1R.Q03431.OID20571.v1	Gynaecological cancer	1	1.34	0.86	2.1	0.196873	21	23431	8807
PTH1R.Q03431.OID20571.v1	Gynaecological cancer	2	1.1	0.83	1.48	0.501839	49	23431	0.213697
PTH1R.Q03431.OID20571.v1	Gynaecological cancer	3	1.12	0.89	1.4	0.338039	80	23431	0.982817
PTH1R.Q03431.OID20571.v1	Gynaecological cancer	4	1.08	0.88	1.32	0.478314	101	23431	0.619078
PTH1R.Q03431.OID20571.v1	Gynaecological cancer	5	1.11	0.92	1.34	0.266981	119	23431	0.949246
PTH1R.Q03431.OID20571.v1	Gynaecological cancer	6	1.14	0.96	1.35	0.132816	143	23431	0.674745
PTH1R.Q03431.OID20571.v1	Gynaecological cancer	7	1.11	0.95	1.3	0.198676	166	23431	0.81156
PTH1R.Q03431.OID20571.v1	Gynaecological cancer	8	1.11	0.96	1.29	0.157897	189	23431	0.944724
PTH1R.Q03431.OID20571.v1	Gynaecological cancer	9	1.12	0.98	1.29	0.0992127	210	23431	0.826436
PTH1R.Q03431.OID20571.v1	Gynaecological cancer	10	1.16	1.02	1.33	0.0277154	227	23431	0.398101
PTH1R.Q03431.OID20571.v1	Gynaecological cancer	11	1.16	1.02	1.33	0.0276335	229	23431	0.617969
PTH1R.Q03431.OID20571.v1	Gynaecological cancer	12	1.16	1.02	1.33	0.0256989	231	23431	0.603837
PTH1R.Q03431.OID20571.v1	Gynaecological cancer	13	1.16	1.02	1.33	0.0256989	231	23431	0.603837
PTH1R.Q03431.OID20571.v1	Gynaecological cancer	14	1.16	1.02	1.33	0.0256989	231	23431	0.603837
PTH1R.Q03431.OID20571.v1	Gynaecological cancer	15	1.16	1.02	1.33	0.0256989	231	23431	0.603837
PTH1R.Q03431.OID20571.v1	Gynaecological cancer	16	1.16	1.02	1.33	0.0256989	231	23431	0.603837
PTH1R.Q03431.OID20571.v1	Gynaecological cancer	17	1.16	1.02	1.33	0.0256989	231	23431	0.603837
EGLN1.Q9GZT9.OID20572.v1	Gynaecological cancer	1	0.79	0.5	1.25	0.322297	21	23431	8824
EGLN1.Q9GZT9.OID20572.v1	Gynaecological cancer	2	0.89	0.66	1.2	0.450817	49	23431	0.230678
EGLN1.Q9GZT9.OID20572.v1	Gynaecological cancer	3	0.81	0.64	1.03	0.0807607	80	23431	0.844086
EGLN1.Q9GZT9.OID20572.v1	Gynaecological cancer	4	0.88	0.71	1.08	0.228171	101	23431	0.217649
EGLN1.Q9GZT9.OID20572.v1	Gynaecological cancer	5	0.89	0.73	1.08	0.227161	119	23431	0.38366
EGLN1.Q9GZT9.OID20572.v1	Gynaecological cancer	6	0.92	0.77	1.1	0.352033	143	23431	0.175008
EGLN1.Q9GZT9.OID20572.v1	Gynaecological cancer	7	0.92	0.78	1.08	0.313365	166	23431	0.324238
EGLN1.Q9GZT9.OID20572.v1	Gynaecological cancer	8	0.94	0.81	1.1	0.459514	189	23431	0.194807
EGLN1.Q9GZT9.OID20572.v1	Gynaecological cancer	9	0.98	0.85	1.13	0.767122	210	23431	0.0578773
EGLN1.Q9GZT9.OID20572.v1	Gynaecological cancer	10	1.01	0.88	1.15	0.941934	227	23431	0.174267
EGLN1.Q9GZT9.OID20572.v1	Gynaecological cancer	11	0.99	0.87	1.14	0.936256	229	23431	0.965902
EGLN1.Q9GZT9.OID20572.v1	Gynaecological cancer	12	0.99	0.87	1.13	0.908197	231	23431	0.757621
EGLN1.Q9GZT9.OID20572.v1	Gynaecological cancer	13	0.99	0.87	1.13	0.908197	231	23431	0.757621
EGLN1.Q9GZT9.OID20572.v1	Gynaecological cancer	14	0.99	0.87	1.13	0.908197	231	23431	0.757621
EGLN1.Q9GZT9.OID20572.v1	Gynaecological cancer	15	0.99	0.87	1.13	0.908197	231	23431	0.757621
EGLN1.Q9GZT9.OID20572.v1	Gynaecological cancer	16	0.99	0.87	1.13	0.908197	231	23431	0.757621
EGLN1.Q9GZT9.OID20572.v1	Gynaecological cancer	17	0.99	0.87	1.13	0.908197	231	23431	0.757621
CLEC4A.Q9UMR7.OID20573.v1	Gynaecological cancer	1	0.7	0.46	1.08	0.109713	21	23431	8841
CLEC4A.Q9UMR7.OID20573.v1	Gynaecological cancer	2	1.05	0.79	1.4	0.74897	49	23431	0.0128111
CLEC4A.Q9UMR7.OID20573.v1	Gynaecological cancer	3	0.98	0.78	1.23	0.853969	80	23431	0.66579
CLEC4A.Q9UMR7.OID20573.v1	Gynaecological cancer	4	0.94	0.77	1.15	0.560441	101	23431	0.883058
CLEC4A.Q9UMR7.OID20573.v1	Gynaecological cancer	5	0.92	0.76	1.1	0.35737	119	23431	0.688718
CLEC4A.Q9UMR7.OID20573.v1	Gynaecological cancer	6	0.95	0.8	1.13	0.562042	143	23431	0.703087
CLEC4A.Q9UMR7.OID20573.v1	Gynaecological cancer	7	0.94	0.8	1.1	0.424083	166	23431	0.883732
CLEC4A.Q9UMR7.OID20573.v1	Gynaecological cancer	8	0.91	0.79	1.05	0.211238	189	23431	0.61295
CLEC4A.Q9UMR7.OID20573.v1	Gynaecological cancer	9	0.91	0.8	1.05	0.202857	210	23431	0.80832
CLEC4A.Q9UMR7.OID20573.v1	Gynaecological cancer	10	0.93	0.81	1.06	0.259353	227	23431	0.660873
CLEC4A.Q9UMR7.OID20573.v1	Gynaecological cancer	11	0.92	0.81	1.05	0.240048	229	23431	0.570256
CLEC4A.Q9UMR7.OID20573.v1	Gynaecological cancer	12	0.92	0.81	1.05	0.225996	231	23431	0.530454
CLEC4A.Q9UMR7.OID20573.v1	Gynaecological cancer	13	0.92	0.81	1.05	0.225996	231	23431	0.530454
CLEC4A.Q9UMR7.OID20573.v1	Gynaecological cancer	14	0.92	0.81	1.05	0.225996	231	23431	0.530454
CLEC4A.Q9UMR7.OID20573.v1	Gynaecological cancer	15	0.92	0.81	1.05	0.225996	231	23431	0.530454
CLEC4A.Q9UMR7.OID20573.v1	Gynaecological cancer	16	0.92	0.81	1.05	0.225996	231	23431	0.530454
CLEC4A.Q9UMR7.OID20573.v1	Gynaecological cancer	17	0.92	0.81	1.05	0.225996	231	23431	0.530454
OSM.P13725.OID20574.v1	Gynaecological cancer	1	0.98	0.62	1.55	0.940798	21	23431	8858
OSM.P13725.OID20574.v1	Gynaecological cancer	2	0.99	0.74	1.33	0.94688	49	23431	0.14254
OSM.P13725.OID20574.v1	Gynaecological cancer	3	0.93	0.74	1.17	0.531753	80	23431	0.487881
OSM.P13725.OID20574.v1	Gynaecological cancer	4	0.96	0.78	1.18	0.669012	101	23431	0.311481
OSM.P13725.OID20574.v1	Gynaecological cancer	5	1.04	0.86	1.26	0.6588	119	23431	0.0779357
OSM.P13725.OID20574.v1	Gynaecological cancer	6	1.03	0.86	1.22	0.77608	143	23431	0.253452
OSM.P13725.OID20574.v1	Gynaecological cancer	7	1.05	0.9	1.24	0.518893	166	23431	0.170393
OSM.P13725.OID20574.v1	Gynaecological cancer	8	1.06	0.91	1.23	0.456035	189	23431	0.244522
OSM.P13725.OID20574.v1	Gynaecological cancer	9	1.08	0.94	1.25	0.296609	210	23431	0.158178
OSM.P13725.OID20574.v1	Gynaecological cancer	10	1.1	0.96	1.26	0.168968	227	23431	0.0952162
OSM.P13725.OID20574.v1	Gynaecological cancer	11	1.1	0.96	1.26	0.187395	229	23431	0.543191
OSM.P13725.OID20574.v1	Gynaecological cancer	12	1.1	0.96	1.26	0.185011	231	23431	0.534441
OSM.P13725.OID20574.v1	Gynaecological cancer	13	1.1	0.96	1.26	0.185011	231	23431	0.534441
OSM.P13725.OID20574.v1	Gynaecological cancer	14	1.1	0.96	1.26	0.185011	231	23431	0.534441
OSM.P13725.OID20574.v1	Gynaecological cancer	15	1.1	0.96	1.26	0.185011	231	23431	0.534441
OSM.P13725.OID20574.v1	Gynaecological cancer	16	1.1	0.96	1.26	0.185011	231	23431	0.534441
OSM.P13725.OID20574.v1	Gynaecological cancer	17	1.1	0.96	1.26	0.185011	231	23431	0.534441
HSD11B1.P28845.OID20575.v1	Gynaecological cancer	1	0.67	0.43	1.06	0.0895687	21	23431	8875
HSD11B1.P28845.OID20575.v1	Gynaecological cancer	2	0.77	0.57	1.04	0.0879246	49	23431	0.706378
HSD11B1.P28845.OID20575.v1	Gynaecological cancer	3	0.92	0.73	1.16	0.480504	80	23431	0.25599
HSD11B1.P28845.OID20575.v1	Gynaecological cancer	4	1	0.81	1.23	0.983046	101	23431	0.0574219
HSD11B1.P28845.OID20575.v1	Gynaecological cancer	5	1.02	0.85	1.24	0.809505	119	23431	0.0425792
HSD11B1.P28845.OID20575.v1	Gynaecological cancer	6	1.09	0.91	1.3	0.346284	143	23431	0.0133214
HSD11B1.P28845.OID20575.v1	Gynaecological cancer	7	1.02	0.87	1.2	0.806356	166	23431	0.378704
HSD11B1.P28845.OID20575.v1	Gynaecological cancer	8	0.99	0.85	1.15	0.876102	189	23431	0.760416
HSD11B1.P28845.OID20575.v1	Gynaecological cancer	9	0.96	0.83	1.11	0.611323	210	23431	0.710919
HSD11B1.P28845.OID20575.v1	Gynaecological cancer	10	0.95	0.83	1.09	0.483238	227	23431	0.075284
HSD11B1.P28845.OID20575.v1	Gynaecological cancer	11	0.95	0.83	1.09	0.471606	229	23431	0.237301
HSD11B1.P28845.OID20575.v1	Gynaecological cancer	12	0.94	0.82	1.08	0.376628	231	23431	0.0561825
HSD11B1.P28845.OID20575.v1	Gynaecological cancer	13	0.94	0.82	1.08	0.376628	231	23431	0.0561825
HSD11B1.P28845.OID20575.v1	Gynaecological cancer	14	0.94	0.82	1.08	0.376628	231	23431	0.0561825
HSD11B1.P28845.OID20575.v1	Gynaecological cancer	15	0.94	0.82	1.08	0.376628	231	23431	0.0561825
HSD11B1.P28845.OID20575.v1	Gynaecological cancer	16	0.94	0.82	1.08	0.376628	231	23431	0.0561825
HSD11B1.P28845.OID20575.v1	Gynaecological cancer	17	0.94	0.82	1.08	0.376628	231	23431	0.0561825
IL4R.P24394.OID20576.v1	Gynaecological cancer	1	1.03	0.66	1.59	0.904553	21	23431	8892
IL4R.P24394.OID20576.v1	Gynaecological cancer	2	1.01	0.76	1.35	0.923593	49	23431	0.531026
IL4R.P24394.OID20576.v1	Gynaecological cancer	3	1.1	0.88	1.38	0.397801	80	23431	0.541584
IL4R.P24394.OID20576.v1	Gynaecological cancer	4	1.09	0.89	1.33	0.389662	101	23431	0.79214
IL4R.P24394.OID20576.v1	Gynaecological cancer	5	1.12	0.93	1.34	0.240466	119	23431	0.628555
IL4R.P24394.OID20576.v1	Gynaecological cancer	6	1.12	0.95	1.33	0.178652	143	23431	0.617192
IL4R.P24394.OID20576.v1	Gynaecological cancer	7	1.1	0.95	1.29	0.210928	166	23431	0.969061
IL4R.P24394.OID20576.v1	Gynaecological cancer	8	1.08	0.93	1.25	0.306922	189	23431	0.723178
IL4R.P24394.OID20576.v1	Gynaecological cancer	9	1	0.87	1.15	0.974486	210	23431	0.0129874
IL4R.P24394.OID20576.v1	Gynaecological cancer	10	0.98	0.85	1.12	0.734728	227	23431	0.0114115
IL4R.P24394.OID20576.v1	Gynaecological cancer	11	0.96	0.84	1.1	0.58158	229	23431	0.000176139
IL4R.P24394.OID20576.v1	Gynaecological cancer	12	0.96	0.84	1.09	0.501232	231	23431	3.73295e-05
IL4R.P24394.OID20576.v1	Gynaecological cancer	13	0.96	0.84	1.09	0.501232	231	23431	3.73295e-05
IL4R.P24394.OID20576.v1	Gynaecological cancer	14	0.96	0.84	1.09	0.501232	231	23431	3.73295e-05
IL4R.P24394.OID20576.v1	Gynaecological cancer	15	0.96	0.84	1.09	0.501232	231	23431	3.73295e-05
IL4R.P24394.OID20576.v1	Gynaecological cancer	16	0.96	0.84	1.09	0.501232	231	23431	3.73295e-05
IL4R.P24394.OID20576.v1	Gynaecological cancer	17	0.96	0.84	1.09	0.501232	231	23431	3.73295e-05
IRAK4.Q9NWZ3.OID20577.v1	Gynaecological cancer	1	0.95	0.61	1.46	0.801324	21	23431	8909
IRAK4.Q9NWZ3.OID20577.v1	Gynaecological cancer	2	0.88	0.66	1.16	0.359293	49	23431	0.916327
IRAK4.Q9NWZ3.OID20577.v1	Gynaecological cancer	3	0.9	0.72	1.13	0.365217	80	23431	0.73372
IRAK4.Q9NWZ3.OID20577.v1	Gynaecological cancer	4	0.93	0.76	1.13	0.462164	101	23431	0.5035
IRAK4.Q9NWZ3.OID20577.v1	Gynaecological cancer	5	0.92	0.77	1.1	0.365502	119	23431	0.752916
IRAK4.Q9NWZ3.OID20577.v1	Gynaecological cancer	6	0.97	0.82	1.15	0.724797	143	23431	0.257195
IRAK4.Q9NWZ3.OID20577.v1	Gynaecological cancer	7	0.98	0.84	1.15	0.842012	166	23431	0.315894
IRAK4.Q9NWZ3.OID20577.v1	Gynaecological cancer	8	1.01	0.87	1.16	0.93176	189	23431	0.164042
IRAK4.Q9NWZ3.OID20577.v1	Gynaecological cancer	9	1.02	0.89	1.17	0.753892	210	23431	0.173516
IRAK4.Q9NWZ3.OID20577.v1	Gynaecological cancer	10	1.03	0.9	1.17	0.700072	227	23431	0.233129
IRAK4.Q9NWZ3.OID20577.v1	Gynaecological cancer	11	1.02	0.9	1.17	0.726922	229	23431	0.566572
IRAK4.Q9NWZ3.OID20577.v1	Gynaecological cancer	12	1.02	0.9	1.17	0.717868	231	23431	0.570067
IRAK4.Q9NWZ3.OID20577.v1	Gynaecological cancer	13	1.02	0.9	1.17	0.717868	231	23431	0.570067
IRAK4.Q9NWZ3.OID20577.v1	Gynaecological cancer	14	1.02	0.9	1.17	0.717868	231	23431	0.570067
IRAK4.Q9NWZ3.OID20577.v1	Gynaecological cancer	15	1.02	0.9	1.17	0.717868	231	23431	0.570067
IRAK4.Q9NWZ3.OID20577.v1	Gynaecological cancer	16	1.02	0.9	1.17	0.717868	231	23431	0.570067
IRAK4.Q9NWZ3.OID20577.v1	Gynaecological cancer	17	1.02	0.9	1.17	0.717868	231	23431	0.570067
ICAM4.Q14773.OID20578.v1	Gynaecological cancer	1	0.93	0.6	1.43	0.737233	21	23431	8926
ICAM4.Q14773.OID20578.v1	Gynaecological cancer	2	0.99	0.74	1.31	0.927049	49	23431	0.521345
ICAM4.Q14773.OID20578.v1	Gynaecological cancer	3	0.92	0.74	1.15	0.476903	80	23431	0.63763
ICAM4.Q14773.OID20578.v1	Gynaecological cancer	4	1.05	0.86	1.28	0.646808	101	23431	0.132201
ICAM4.Q14773.OID20578.v1	Gynaecological cancer	5	1.03	0.86	1.23	0.778785	119	23431	0.340032
ICAM4.Q14773.OID20578.v1	Gynaecological cancer	6	1.06	0.9	1.25	0.491633	143	23431	0.208913
ICAM4.Q14773.OID20578.v1	Gynaecological cancer	7	1.06	0.91	1.24	0.433447	166	23431	0.289746
ICAM4.Q14773.OID20578.v1	Gynaecological cancer	8	0.99	0.86	1.14	0.879791	189	23431	0.548843
ICAM4.Q14773.OID20578.v1	Gynaecological cancer	9	1.01	0.88	1.16	0.905946	210	23431	0.863945
ICAM4.Q14773.OID20578.v1	Gynaecological cancer	10	1.02	0.9	1.17	0.728693	227	23431	0.98297
ICAM4.Q14773.OID20578.v1	Gynaecological cancer	11	1.01	0.88	1.15	0.899819	229	23431	0.103128
ICAM4.Q14773.OID20578.v1	Gynaecological cancer	12	1.01	0.89	1.15	0.852289	231	23431	0.243796
ICAM4.Q14773.OID20578.v1	Gynaecological cancer	13	1.01	0.89	1.15	0.852289	231	23431	0.243796
ICAM4.Q14773.OID20578.v1	Gynaecological cancer	14	1.01	0.89	1.15	0.852289	231	23431	0.243796
ICAM4.Q14773.OID20578.v1	Gynaecological cancer	15	1.01	0.89	1.15	0.852289	231	23431	0.243796
ICAM4.Q14773.OID20578.v1	Gynaecological cancer	16	1.01	0.89	1.15	0.852289	231	23431	0.243796
ICAM4.Q14773.OID20578.v1	Gynaecological cancer	17	1.01	0.89	1.15	0.852289	231	23431	0.243796
DECR1.Q16698.OID20579.v1	Gynaecological cancer	1	0.89	0.58	1.37	0.605069	21	23431	8943
DECR1.Q16698.OID20579.v1	Gynaecological cancer	2	0.86	0.65	1.14	0.293476	49	23431	0.851341
DECR1.Q16698.OID20579.v1	Gynaecological cancer	3	0.88	0.71	1.1	0.259456	80	23431	0.827455
DECR1.Q16698.OID20579.v1	Gynaecological cancer	4	0.98	0.81	1.2	0.851124	101	23431	0.0746857
DECR1.Q16698.OID20579.v1	Gynaecological cancer	5	0.94	0.79	1.13	0.534927	119	23431	0.470157
DECR1.Q16698.OID20579.v1	Gynaecological cancer	6	0.96	0.81	1.13	0.627547	143	23431	0.390668
DECR1.Q16698.OID20579.v1	Gynaecological cancer	7	0.97	0.84	1.14	0.746647	166	23431	0.432895
DECR1.Q16698.OID20579.v1	Gynaecological cancer	8	0.99	0.86	1.15	0.913341	189	23431	0.293087
DECR1.Q16698.OID20579.v1	Gynaecological cancer	9	1.02	0.89	1.17	0.806609	210	23431	0.197465
DECR1.Q16698.OID20579.v1	Gynaecological cancer	10	1.03	0.9	1.17	0.702452	227	23431	0.296367
DECR1.Q16698.OID20579.v1	Gynaecological cancer	11	1.03	0.9	1.17	0.704384	229	23431	0.497222
DECR1.Q16698.OID20579.v1	Gynaecological cancer	12	1.03	0.9	1.17	0.683527	231	23431	0.385134
DECR1.Q16698.OID20579.v1	Gynaecological cancer	13	1.03	0.9	1.17	0.683527	231	23431	0.385134
DECR1.Q16698.OID20579.v1	Gynaecological cancer	14	1.03	0.9	1.17	0.683527	231	23431	0.385134
DECR1.Q16698.OID20579.v1	Gynaecological cancer	15	1.03	0.9	1.17	0.683527	231	23431	0.385134
DECR1.Q16698.OID20579.v1	Gynaecological cancer	16	1.03	0.9	1.17	0.683527	231	23431	0.385134
DECR1.Q16698.OID20579.v1	Gynaecological cancer	17	1.03	0.9	1.17	0.683527	231	23431	0.385134
LY75.O60449.OID20580.v1	Gynaecological cancer	1	1.3	0.84	2.02	0.232968	21	23431	8960
LY75.O60449.OID20580.v1	Gynaecological cancer	2	0.88	0.66	1.17	0.366988	49	23431	0.0103684
LY75.O60449.OID20580.v1	Gynaecological cancer	3	1	0.8	1.25	0.969247	80	23431	0.995675
LY75.O60449.OID20580.v1	Gynaecological cancer	4	1.04	0.85	1.26	0.73236	101	23431	0.717344
LY75.O60449.OID20580.v1	Gynaecological cancer	5	1.03	0.86	1.24	0.715655	119	23431	0.865656
LY75.O60449.OID20580.v1	Gynaecological cancer	6	1.01	0.86	1.2	0.868225	143	23431	0.785351
LY75.O60449.OID20580.v1	Gynaecological cancer	7	1	0.86	1.17	0.999641	166	23431	0.588941
LY75.O60449.OID20580.v1	Gynaecological cancer	8	1.03	0.89	1.19	0.661816	189	23431	0.849505
LY75.O60449.OID20580.v1	Gynaecological cancer	9	1.04	0.91	1.19	0.571657	210	23431	0.829646
LY75.O60449.OID20580.v1	Gynaecological cancer	10	1.01	0.89	1.16	0.838341	227	23431	0.387489
LY75.O60449.OID20580.v1	Gynaecological cancer	11	1.01	0.89	1.16	0.832796	229	23431	0.548448
LY75.O60449.OID20580.v1	Gynaecological cancer	12	1.01	0.89	1.15	0.859097	231	23431	0.312978
LY75.O60449.OID20580.v1	Gynaecological cancer	13	1.01	0.89	1.15	0.859097	231	23431	0.312978
LY75.O60449.OID20580.v1	Gynaecological cancer	14	1.01	0.89	1.15	0.859097	231	23431	0.312978
LY75.O60449.OID20580.v1	Gynaecological cancer	15	1.01	0.89	1.15	0.859097	231	23431	0.312978
LY75.O60449.OID20580.v1	Gynaecological cancer	16	1.01	0.89	1.15	0.859097	231	23431	0.312978
LY75.O60449.OID20580.v1	Gynaecological cancer	17	1.01	0.89	1.15	0.859097	231	23431	0.312978
ITGA11.Q9UKX5.OID20581.v1	Gynaecological cancer	1	0.8	0.51	1.26	0.341915	21	23431	8977
ITGA11.Q9UKX5.OID20581.v1	Gynaecological cancer	2	0.86	0.64	1.16	0.330584	49	23431	0.529647
ITGA11.Q9UKX5.OID20581.v1	Gynaecological cancer	3	0.94	0.74	1.18	0.584707	80	23431	0.843037
ITGA11.Q9UKX5.OID20581.v1	Gynaecological cancer	4	0.95	0.77	1.16	0.597343	101	23431	0.771186
ITGA11.Q9UKX5.OID20581.v1	Gynaecological cancer	5	0.94	0.78	1.13	0.512077	119	23431	0.640307
ITGA11.Q9UKX5.OID20581.v1	Gynaecological cancer	6	0.98	0.82	1.16	0.794381	143	23431	0.323325
ITGA11.Q9UKX5.OID20581.v1	Gynaecological cancer	7	0.96	0.82	1.13	0.626067	166	23431	0.576737
ITGA11.Q9UKX5.OID20581.v1	Gynaecological cancer	8	0.91	0.78	1.06	0.231867	189	23431	0.646678
ITGA11.Q9UKX5.OID20581.v1	Gynaecological cancer	9	0.92	0.79	1.06	0.226258	210	23431	0.703892
ITGA11.Q9UKX5.OID20581.v1	Gynaecological cancer	10	0.93	0.81	1.07	0.298157	227	23431	0.826482
ITGA11.Q9UKX5.OID20581.v1	Gynaecological cancer	11	0.92	0.81	1.06	0.255476	229	23431	0.780934
ITGA11.Q9UKX5.OID20581.v1	Gynaecological cancer	12	0.93	0.81	1.06	0.284332	231	23431	0.813849
ITGA11.Q9UKX5.OID20581.v1	Gynaecological cancer	13	0.93	0.81	1.06	0.284332	231	23431	0.813849
ITGA11.Q9UKX5.OID20581.v1	Gynaecological cancer	14	0.93	0.81	1.06	0.284332	231	23431	0.813849
ITGA11.Q9UKX5.OID20581.v1	Gynaecological cancer	15	0.93	0.81	1.06	0.284332	231	23431	0.813849
ITGA11.Q9UKX5.OID20581.v1	Gynaecological cancer	16	0.93	0.81	1.06	0.284332	231	23431	0.813849
ITGA11.Q9UKX5.OID20581.v1	Gynaecological cancer	17	0.93	0.81	1.06	0.284332	231	23431	0.813849
AXIN1.O15169.OID20582.v1	Gynaecological cancer	1	0.85	0.55	1.31	0.468724	21	23431	8994
AXIN1.O15169.OID20582.v1	Gynaecological cancer	2	0.87	0.66	1.15	0.33122	49	23431	0.746516
AXIN1.O15169.OID20582.v1	Gynaecological cancer	3	0.9	0.72	1.12	0.335178	80	23431	0.619484
AXIN1.O15169.OID20582.v1	Gynaecological cancer	4	0.95	0.78	1.15	0.592028	101	23431	0.244584
AXIN1.O15169.OID20582.v1	Gynaecological cancer	5	0.93	0.77	1.11	0.420948	119	23431	0.599898
AXIN1.O15169.OID20582.v1	Gynaecological cancer	6	1	0.85	1.18	0.982603	143	23431	0.0942184
AXIN1.O15169.OID20582.v1	Gynaecological cancer	7	1.02	0.88	1.19	0.758091	166	23431	0.089757
AXIN1.O15169.OID20582.v1	Gynaecological cancer	8	1.03	0.89	1.19	0.684777	189	23431	0.115393
AXIN1.O15169.OID20582.v1	Gynaecological cancer	9	1.09	0.95	1.25	0.21354	210	23431	0.00772931
AXIN1.O15169.OID20582.v1	Gynaecological cancer	10	1.11	0.97	1.26	0.12783	227	23431	0.0313993
AXIN1.O15169.OID20582.v1	Gynaecological cancer	11	1.11	0.97	1.27	0.120565	229	23431	0.0967912
AXIN1.O15169.OID20582.v1	Gynaecological cancer	12	1.11	0.97	1.27	0.11848	231	23431	0.0890585
AXIN1.O15169.OID20582.v1	Gynaecological cancer	13	1.11	0.97	1.27	0.11848	231	23431	0.0890585
AXIN1.O15169.OID20582.v1	Gynaecological cancer	14	1.11	0.97	1.27	0.11848	231	23431	0.0890585
AXIN1.O15169.OID20582.v1	Gynaecological cancer	15	1.11	0.97	1.27	0.11848	231	23431	0.0890585
AXIN1.O15169.OID20582.v1	Gynaecological cancer	16	1.11	0.97	1.27	0.11848	231	23431	0.0890585
AXIN1.O15169.OID20582.v1	Gynaecological cancer	17	1.11	0.97	1.27	0.11848	231	23431	0.0890585
ANXA11.P50995.OID20583.v1	Gynaecological cancer	1	0.78	0.51	1.2	0.25581	21	23431	9011
ANXA11.P50995.OID20583.v1	Gynaecological cancer	2	0.79	0.59	1.04	0.0937856	49	23431	0.932035
ANXA11.P50995.OID20583.v1	Gynaecological cancer	3	0.85	0.68	1.06	0.157781	80	23431	0.378054
ANXA11.P50995.OID20583.v1	Gynaecological cancer	4	0.87	0.72	1.06	0.173016	101	23431	0.3261
ANXA11.P50995.OID20583.v1	Gynaecological cancer	5	0.87	0.73	1.04	0.13399	119	23431	0.506945
ANXA11.P50995.OID20583.v1	Gynaecological cancer	6	0.93	0.79	1.1	0.396575	143	23431	0.0922208
ANXA11.P50995.OID20583.v1	Gynaecological cancer	7	0.96	0.82	1.12	0.582952	166	23431	0.086571
ANXA11.P50995.OID20583.v1	Gynaecological cancer	8	0.96	0.84	1.11	0.608998	189	23431	0.117964
ANXA11.P50995.OID20583.v1	Gynaecological cancer	9	0.97	0.85	1.12	0.705298	210	23431	0.156366
ANXA11.P50995.OID20583.v1	Gynaecological cancer	10	0.98	0.86	1.12	0.757836	227	23431	0.391502
ANXA11.P50995.OID20583.v1	Gynaecological cancer	11	0.97	0.86	1.11	0.69751	229	23431	0.922007
ANXA11.P50995.OID20583.v1	Gynaecological cancer	12	0.98	0.86	1.11	0.706553	231	23431	0.875514
ANXA11.P50995.OID20583.v1	Gynaecological cancer	13	0.98	0.86	1.11	0.706553	231	23431	0.875514
ANXA11.P50995.OID20583.v1	Gynaecological cancer	14	0.98	0.86	1.11	0.706553	231	23431	0.875514
ANXA11.P50995.OID20583.v1	Gynaecological cancer	15	0.98	0.86	1.11	0.706553	231	23431	0.875514
ANXA11.P50995.OID20583.v1	Gynaecological cancer	16	0.98	0.86	1.11	0.706553	231	23431	0.875514
ANXA11.P50995.OID20583.v1	Gynaecological cancer	17	0.98	0.86	1.11	0.706553	231	23431	0.875514
CD4.P01730.OID20584.v1	Gynaecological cancer	1	0.96	0.6	1.53	0.85276	21	23431	9028
CD4.P01730.OID20584.v1	Gynaecological cancer	2	0.98	0.72	1.33	0.883307	49	23431	0.765185
CD4.P01730.OID20584.v1	Gynaecological cancer	3	1.02	0.81	1.3	0.848948	80	23431	0.229901
CD4.P01730.OID20584.v1	Gynaecological cancer	4	0.94	0.76	1.16	0.551582	101	23431	0.891453
CD4.P01730.OID20584.v1	Gynaecological cancer	5	1.04	0.85	1.26	0.704931	119	23431	0.253717
CD4.P01730.OID20584.v1	Gynaecological cancer	6	1.1	0.92	1.32	0.288399	143	23431	0.0654524
CD4.P01730.OID20584.v1	Gynaecological cancer	7	1.08	0.91	1.28	0.366809	166	23431	0.313428
CD4.P01730.OID20584.v1	Gynaecological cancer	8	1.07	0.91	1.25	0.407838	189	23431	0.546312
CD4.P01730.OID20584.v1	Gynaecological cancer	9	1.08	0.93	1.25	0.30683	210	23431	0.548088
CD4.P01730.OID20584.v1	Gynaecological cancer	10	1.11	0.96	1.28	0.15818	227	23431	0.390643
CD4.P01730.OID20584.v1	Gynaecological cancer	11	1.11	0.97	1.28	0.136615	229	23431	0.335415
CD4.P01730.OID20584.v1	Gynaecological cancer	12	1.11	0.96	1.28	0.1526	231	23431	0.868086
CD4.P01730.OID20584.v1	Gynaecological cancer	13	1.11	0.96	1.28	0.1526	231	23431	0.868086
CD4.P01730.OID20584.v1	Gynaecological cancer	14	1.11	0.96	1.28	0.1526	231	23431	0.868086
CD4.P01730.OID20584.v1	Gynaecological cancer	15	1.11	0.96	1.28	0.1526	231	23431	0.868086
CD4.P01730.OID20584.v1	Gynaecological cancer	16	1.11	0.96	1.28	0.1526	231	23431	0.868086
CD4.P01730.OID20584.v1	Gynaecological cancer	17	1.11	0.96	1.28	0.1526	231	23431	0.868086
IL17RB.Q9NRM6.OID20585.v1	Gynaecological cancer	1	1.2	0.77	1.87	0.428406	21	23431	9045
IL17RB.Q9NRM6.OID20585.v1	Gynaecological cancer	2	1.02	0.76	1.37	0.875541	49	23431	0.564979
IL17RB.Q9NRM6.OID20585.v1	Gynaecological cancer	3	1	0.79	1.25	0.980022	80	23431	0.831967
IL17RB.Q9NRM6.OID20585.v1	Gynaecological cancer	4	1.06	0.86	1.29	0.606122	101	23431	0.533941
IL17RB.Q9NRM6.OID20585.v1	Gynaecological cancer	5	1.07	0.89	1.29	0.478206	119	23431	0.362945
IL17RB.Q9NRM6.OID20585.v1	Gynaecological cancer	6	1.05	0.89	1.25	0.567453	143	23431	0.700613
IL17RB.Q9NRM6.OID20585.v1	Gynaecological cancer	7	1.04	0.89	1.22	0.618092	166	23431	0.95818
IL17RB.Q9NRM6.OID20585.v1	Gynaecological cancer	8	1.01	0.87	1.17	0.887457	189	23431	0.588992
IL17RB.Q9NRM6.OID20585.v1	Gynaecological cancer	9	1.03	0.89	1.19	0.68148	210	23431	0.801431
IL17RB.Q9NRM6.OID20585.v1	Gynaecological cancer	10	1.03	0.89	1.17	0.718682	227	23431	0.784189
IL17RB.Q9NRM6.OID20585.v1	Gynaecological cancer	11	1.02	0.89	1.17	0.742194	229	23431	0.996048
IL17RB.Q9NRM6.OID20585.v1	Gynaecological cancer	12	1.01	0.89	1.16	0.832219	231	23431	0.335283
IL17RB.Q9NRM6.OID20585.v1	Gynaecological cancer	13	1.01	0.89	1.16	0.832219	231	23431	0.335283
IL17RB.Q9NRM6.OID20585.v1	Gynaecological cancer	14	1.01	0.89	1.16	0.832219	231	23431	0.335283
IL17RB.Q9NRM6.OID20585.v1	Gynaecological cancer	15	1.01	0.89	1.16	0.832219	231	23431	0.335283
IL17RB.Q9NRM6.OID20585.v1	Gynaecological cancer	16	1.01	0.89	1.16	0.832219	231	23431	0.335283
IL17RB.Q9NRM6.OID20585.v1	Gynaecological cancer	17	1.01	0.89	1.16	0.832219	231	23431	0.335283
LTA.P01374.OID20586.v1	Gynaecological cancer	1	1.54	0.99	2.39	0.0536287	21	23431	9062
LTA.P01374.OID20586.v1	Gynaecological cancer	2	1.15	0.87	1.53	0.326997	49	23431	0.244501
LTA.P01374.OID20586.v1	Gynaecological cancer	3	1	0.8	1.25	0.981602	80	23431	0.0272771
LTA.P01374.OID20586.v1	Gynaecological cancer	4	1.04	0.85	1.27	0.699119	101	23431	0.288544
LTA.P01374.OID20586.v1	Gynaecological cancer	5	1.09	0.9	1.3	0.379049	119	23431	0.82763
LTA.P01374.OID20586.v1	Gynaecological cancer	6	1.1	0.94	1.3	0.241246	143	23431	0.908657
LTA.P01374.OID20586.v1	Gynaecological cancer	7	1.05	0.9	1.23	0.50525	166	23431	0.362758
LTA.P01374.OID20586.v1	Gynaecological cancer	8	1	0.87	1.16	0.973685	189	23431	0.0588141
LTA.P01374.OID20586.v1	Gynaecological cancer	9	0.96	0.83	1.1	0.516701	210	23431	0.0063831
LTA.P01374.OID20586.v1	Gynaecological cancer	10	0.97	0.85	1.11	0.661917	227	23431	0.316054
LTA.P01374.OID20586.v1	Gynaecological cancer	11	0.97	0.85	1.11	0.659104	229	23431	0.376255
LTA.P01374.OID20586.v1	Gynaecological cancer	12	0.97	0.85	1.1	0.602963	231	23431	0.149712
LTA.P01374.OID20586.v1	Gynaecological cancer	13	0.97	0.85	1.1	0.602963	231	23431	0.149712
LTA.P01374.OID20586.v1	Gynaecological cancer	14	0.97	0.85	1.1	0.602963	231	23431	0.149712
LTA.P01374.OID20586.v1	Gynaecological cancer	15	0.97	0.85	1.1	0.602963	231	23431	0.149712
LTA.P01374.OID20586.v1	Gynaecological cancer	16	0.97	0.85	1.1	0.602963	231	23431	0.149712
LTA.P01374.OID20586.v1	Gynaecological cancer	17	0.97	0.85	1.1	0.602963	231	23431	0.149712
PIK3AP1.Q6ZUJ8.OID20587.v1	Gynaecological cancer	1	0.75	0.48	1.16	0.193888	21	23431	9079
PIK3AP1.Q6ZUJ8.OID20587.v1	Gynaecological cancer	2	0.95	0.72	1.27	0.746492	49	23431	0.041079
PIK3AP1.Q6ZUJ8.OID20587.v1	Gynaecological cancer	3	0.85	0.68	1.05	0.135926	80	23431	0.988682
PIK3AP1.Q6ZUJ8.OID20587.v1	Gynaecological cancer	4	0.9	0.74	1.09	0.286547	101	23431	0.351635
PIK3AP1.Q6ZUJ8.OID20587.v1	Gynaecological cancer	5	0.91	0.76	1.09	0.30355	119	23431	0.366842
PIK3AP1.Q6ZUJ8.OID20587.v1	Gynaecological cancer	6	0.93	0.79	1.1	0.405471	143	23431	0.286033
PIK3AP1.Q6ZUJ8.OID20587.v1	Gynaecological cancer	7	0.92	0.79	1.07	0.293891	166	23431	0.535728
PIK3AP1.Q6ZUJ8.OID20587.v1	Gynaecological cancer	8	0.96	0.83	1.11	0.571247	189	23431	0.205463
PIK3AP1.Q6ZUJ8.OID20587.v1	Gynaecological cancer	9	0.99	0.86	1.13	0.866436	210	23431	0.0764007
PIK3AP1.Q6ZUJ8.OID20587.v1	Gynaecological cancer	10	1.02	0.89	1.16	0.810105	227	23431	0.0123142
PIK3AP1.Q6ZUJ8.OID20587.v1	Gynaecological cancer	11	1.01	0.88	1.15	0.936765	229	23431	0.565934
PIK3AP1.Q6ZUJ8.OID20587.v1	Gynaecological cancer	12	1	0.88	1.14	0.970606	231	23431	0.72578
PIK3AP1.Q6ZUJ8.OID20587.v1	Gynaecological cancer	13	1	0.88	1.14	0.970606	231	23431	0.72578
PIK3AP1.Q6ZUJ8.OID20587.v1	Gynaecological cancer	14	1	0.88	1.14	0.970606	231	23431	0.72578
PIK3AP1.Q6ZUJ8.OID20587.v1	Gynaecological cancer	15	1	0.88	1.14	0.970606	231	23431	0.72578
PIK3AP1.Q6ZUJ8.OID20587.v1	Gynaecological cancer	16	1	0.88	1.14	0.970606	231	23431	0.72578
PIK3AP1.Q6ZUJ8.OID20587.v1	Gynaecological cancer	17	1	0.88	1.14	0.970606	231	23431	0.72578
MGMT.P16455.OID20588.v1	Gynaecological cancer	1	0.92	0.59	1.41	0.689786	21	23431	9096
MGMT.P16455.OID20588.v1	Gynaecological cancer	2	0.8	0.6	1.06	0.123052	49	23431	0.73955
MGMT.P16455.OID20588.v1	Gynaecological cancer	3	0.83	0.66	1.03	0.0893209	80	23431	0.696707
MGMT.P16455.OID20588.v1	Gynaecological cancer	4	0.87	0.72	1.06	0.168009	101	23431	0.291514
MGMT.P16455.OID20588.v1	Gynaecological cancer	5	0.86	0.72	1.04	0.116383	119	23431	0.505991
MGMT.P16455.OID20588.v1	Gynaecological cancer	6	0.92	0.78	1.08	0.29846	143	23431	0.134621
MGMT.P16455.OID20588.v1	Gynaecological cancer	7	0.94	0.81	1.1	0.448372	166	23431	0.106296
MGMT.P16455.OID20588.v1	Gynaecological cancer	8	0.95	0.83	1.1	0.521316	189	23431	0.0909487
MGMT.P16455.OID20588.v1	Gynaecological cancer	9	0.98	0.85	1.12	0.726783	210	23431	0.0867807
MGMT.P16455.OID20588.v1	Gynaecological cancer	10	0.99	0.87	1.13	0.938958	227	23431	0.0668166
MGMT.P16455.OID20588.v1	Gynaecological cancer	11	0.99	0.87	1.13	0.883585	229	23431	0.421673
MGMT.P16455.OID20588.v1	Gynaecological cancer	12	0.99	0.87	1.13	0.927241	231	23431	0.246531
MGMT.P16455.OID20588.v1	Gynaecological cancer	13	0.99	0.87	1.13	0.927241	231	23431	0.246531
MGMT.P16455.OID20588.v1	Gynaecological cancer	14	0.99	0.87	1.13	0.927241	231	23431	0.246531
MGMT.P16455.OID20588.v1	Gynaecological cancer	15	0.99	0.87	1.13	0.927241	231	23431	0.246531
MGMT.P16455.OID20588.v1	Gynaecological cancer	16	0.99	0.87	1.13	0.927241	231	23431	0.246531
MGMT.P16455.OID20588.v1	Gynaecological cancer	17	0.99	0.87	1.13	0.927241	231	23431	0.246531
HEXIM1.O94992.OID20589.v1	Gynaecological cancer	1	0.79	0.51	1.22	0.278854	21	23431	9113
HEXIM1.O94992.OID20589.v1	Gynaecological cancer	2	0.9	0.67	1.2	0.465511	49	23431	0.233244
HEXIM1.O94992.OID20589.v1	Gynaecological cancer	3	0.86	0.69	1.08	0.189533	80	23431	0.750907
HEXIM1.O94992.OID20589.v1	Gynaecological cancer	4	0.92	0.75	1.12	0.385469	101	23431	0.25356
HEXIM1.O94992.OID20589.v1	Gynaecological cancer	5	0.9	0.75	1.08	0.24974	119	23431	0.648197
HEXIM1.O94992.OID20589.v1	Gynaecological cancer	6	0.99	0.84	1.17	0.927868	143	23431	0.0363609
HEXIM1.O94992.OID20589.v1	Gynaecological cancer	7	1.03	0.88	1.21	0.687826	166	23431	0.0207458
HEXIM1.O94992.OID20589.v1	Gynaecological cancer	8	1.04	0.9	1.2	0.604663	189	23431	0.0424422
HEXIM1.O94992.OID20589.v1	Gynaecological cancer	9	1.09	0.95	1.25	0.221959	210	23431	0.0071356
HEXIM1.O94992.OID20589.v1	Gynaecological cancer	10	1.1	0.96	1.26	0.165352	227	23431	0.0566513
HEXIM1.O94992.OID20589.v1	Gynaecological cancer	11	1.1	0.96	1.26	0.158111	229	23431	0.151403
HEXIM1.O94992.OID20589.v1	Gynaecological cancer	12	1.1	0.96	1.26	0.155377	231	23431	0.144287
HEXIM1.O94992.OID20589.v1	Gynaecological cancer	13	1.1	0.96	1.26	0.155377	231	23431	0.144287
HEXIM1.O94992.OID20589.v1	Gynaecological cancer	14	1.1	0.96	1.26	0.155377	231	23431	0.144287
HEXIM1.O94992.OID20589.v1	Gynaecological cancer	15	1.1	0.96	1.26	0.155377	231	23431	0.144287
HEXIM1.O94992.OID20589.v1	Gynaecological cancer	16	1.1	0.96	1.26	0.155377	231	23431	0.144287
HEXIM1.O94992.OID20589.v1	Gynaecological cancer	17	1.1	0.96	1.26	0.155377	231	23431	0.144287
CLEC4G.Q6UXB4.OID20590.v1	Gynaecological cancer	1	0.85	0.54	1.34	0.491517	21	23431	9130
CLEC4G.Q6UXB4.OID20590.v1	Gynaecological cancer	2	0.88	0.65	1.17	0.374744	49	23431	0.736067
CLEC4G.Q6UXB4.OID20590.v1	Gynaecological cancer	3	0.87	0.69	1.1	0.237585	80	23431	0.722916
CLEC4G.Q6UXB4.OID20590.v1	Gynaecological cancer	4	0.96	0.78	1.18	0.70235	101	23431	0.139423
CLEC4G.Q6UXB4.OID20590.v1	Gynaecological cancer	5	0.96	0.8	1.16	0.674088	119	23431	0.352845
CLEC4G.Q6UXB4.OID20590.v1	Gynaecological cancer	6	0.95	0.8	1.13	0.593938	143	23431	0.512469
CLEC4G.Q6UXB4.OID20590.v1	Gynaecological cancer	7	0.94	0.8	1.11	0.474094	166	23431	0.740336
CLEC4G.Q6UXB4.OID20590.v1	Gynaecological cancer	8	0.95	0.82	1.1	0.513521	189	23431	0.723661
CLEC4G.Q6UXB4.OID20590.v1	Gynaecological cancer	9	0.96	0.84	1.11	0.612572	210	23431	0.692855
CLEC4G.Q6UXB4.OID20590.v1	Gynaecological cancer	10	0.99	0.86	1.13	0.877514	227	23431	0.0674386
CLEC4G.Q6UXB4.OID20590.v1	Gynaecological cancer	11	0.98	0.86	1.13	0.806075	229	23431	0.648847
CLEC4G.Q6UXB4.OID20590.v1	Gynaecological cancer	12	0.98	0.86	1.12	0.771593	231	23431	0.947105
CLEC4G.Q6UXB4.OID20590.v1	Gynaecological cancer	13	0.98	0.86	1.12	0.771593	231	23431	0.947105
CLEC4G.Q6UXB4.OID20590.v1	Gynaecological cancer	14	0.98	0.86	1.12	0.771593	231	23431	0.947105
CLEC4G.Q6UXB4.OID20590.v1	Gynaecological cancer	15	0.98	0.86	1.12	0.771593	231	23431	0.947105
CLEC4G.Q6UXB4.OID20590.v1	Gynaecological cancer	16	0.98	0.86	1.12	0.771593	231	23431	0.947105
CLEC4G.Q6UXB4.OID20590.v1	Gynaecological cancer	17	0.98	0.86	1.12	0.771593	231	23431	0.947105
NTF3.P20783.OID20591.v1	Gynaecological cancer	1	1.04	0.68	1.6	0.844107	21	23431	9147
NTF3.P20783.OID20591.v1	Gynaecological cancer	2	1.16	0.88	1.54	0.299874	49	23431	0.456708
NTF3.P20783.OID20591.v1	Gynaecological cancer	3	1.13	0.91	1.41	0.277203	80	23431	0.737569
NTF3.P20783.OID20591.v1	Gynaecological cancer	4	1.11	0.91	1.34	0.316402	101	23431	0.647757
NTF3.P20783.OID20591.v1	Gynaecological cancer	5	1.08	0.9	1.29	0.403195	119	23431	0.513236
NTF3.P20783.OID20591.v1	Gynaecological cancer	6	1.05	0.89	1.24	0.558613	143	23431	0.382681
NTF3.P20783.OID20591.v1	Gynaecological cancer	7	1.02	0.88	1.19	0.782758	166	23431	0.168571
NTF3.P20783.OID20591.v1	Gynaecological cancer	8	0.99	0.86	1.15	0.929917	189	23431	0.114809
NTF3.P20783.OID20591.v1	Gynaecological cancer	9	0.99	0.87	1.14	0.903306	210	23431	0.178532
NTF3.P20783.OID20591.v1	Gynaecological cancer	10	1.01	0.88	1.15	0.910016	227	23431	0.937407
NTF3.P20783.OID20591.v1	Gynaecological cancer	11	1.01	0.89	1.15	0.869288	229	23431	0.722607
NTF3.P20783.OID20591.v1	Gynaecological cancer	12	1.01	0.89	1.15	0.873048	231	23431	0.683723
NTF3.P20783.OID20591.v1	Gynaecological cancer	13	1.01	0.89	1.15	0.873048	231	23431	0.683723
NTF3.P20783.OID20591.v1	Gynaecological cancer	14	1.01	0.89	1.15	0.873048	231	23431	0.683723
NTF3.P20783.OID20591.v1	Gynaecological cancer	15	1.01	0.89	1.15	0.873048	231	23431	0.683723
NTF3.P20783.OID20591.v1	Gynaecological cancer	16	1.01	0.89	1.15	0.873048	231	23431	0.683723
NTF3.P20783.OID20591.v1	Gynaecological cancer	17	1.01	0.89	1.15	0.873048	231	23431	0.683723
TNFSF11.O14788.OID20592.v1	Gynaecological cancer	1	1.18	0.76	1.83	0.468766	21	23431	9164
TNFSF11.O14788.OID20592.v1	Gynaecological cancer	2	1.05	0.78	1.4	0.759146	49	23431	0.44082
TNFSF11.O14788.OID20592.v1	Gynaecological cancer	3	1.15	0.92	1.44	0.217072	80	23431	0.645887
TNFSF11.O14788.OID20592.v1	Gynaecological cancer	4	1.17	0.95	1.43	0.132051	101	23431	0.672613
TNFSF11.O14788.OID20592.v1	Gynaecological cancer	5	1.16	0.96	1.4	0.114802	119	23431	0.920568
TNFSF11.O14788.OID20592.v1	Gynaecological cancer	6	1.15	0.97	1.36	0.0994577	143	23431	0.925311
TNFSF11.O14788.OID20592.v1	Gynaecological cancer	7	1.1	0.94	1.28	0.253849	166	23431	0.320354
TNFSF11.O14788.OID20592.v1	Gynaecological cancer	8	1.04	0.9	1.21	0.58386	189	23431	0.045864
TNFSF11.O14788.OID20592.v1	Gynaecological cancer	9	1.05	0.92	1.21	0.456149	210	23431	0.209652
TNFSF11.O14788.OID20592.v1	Gynaecological cancer	10	1.06	0.93	1.22	0.366182	227	23431	0.603502
TNFSF11.O14788.OID20592.v1	Gynaecological cancer	11	1.06	0.93	1.21	0.408145	229	23431	0.649283
TNFSF11.O14788.OID20592.v1	Gynaecological cancer	12	1.06	0.92	1.21	0.421253	231	23431	0.622054
TNFSF11.O14788.OID20592.v1	Gynaecological cancer	13	1.06	0.92	1.21	0.421253	231	23431	0.622054
TNFSF11.O14788.OID20592.v1	Gynaecological cancer	14	1.06	0.92	1.21	0.421253	231	23431	0.622054
TNFSF11.O14788.OID20592.v1	Gynaecological cancer	15	1.06	0.92	1.21	0.421253	231	23431	0.622054
TNFSF11.O14788.OID20592.v1	Gynaecological cancer	16	1.06	0.92	1.21	0.421253	231	23431	0.622054
TNFSF11.O14788.OID20592.v1	Gynaecological cancer	17	1.06	0.92	1.21	0.421253	231	23431	0.622054
MICB_MICA.Q29980_Q29983.OID20593.v1	Gynaecological cancer	1	1.22	0.8	1.88	0.358414	21	23431	9181
MICB_MICA.Q29980_Q29983.OID20593.v1	Gynaecological cancer	2	1.2	0.91	1.6	0.194474	49	23431	0.799891
MICB_MICA.Q29980_Q29983.OID20593.v1	Gynaecological cancer	3	1.07	0.87	1.33	0.516379	80	23431	0.639446
MICB_MICA.Q29980_Q29983.OID20593.v1	Gynaecological cancer	4	0.99	0.82	1.2	0.945869	101	23431	0.152997
MICB_MICA.Q29980_Q29983.OID20593.v1	Gynaecological cancer	5	1.02	0.85	1.22	0.824512	119	23431	0.401033
MICB_MICA.Q29980_Q29983.OID20593.v1	Gynaecological cancer	6	1.01	0.86	1.19	0.882513	143	23431	0.465465
MICB_MICA.Q29980_Q29983.OID20593.v1	Gynaecological cancer	7	0.97	0.83	1.12	0.647617	166	23431	0.13112
MICB_MICA.Q29980_Q29983.OID20593.v1	Gynaecological cancer	8	0.94	0.82	1.08	0.407801	189	23431	0.0974103
MICB_MICA.Q29980_Q29983.OID20593.v1	Gynaecological cancer	9	0.92	0.81	1.05	0.234713	210	23431	0.0469345
MICB_MICA.Q29980_Q29983.OID20593.v1	Gynaecological cancer	10	0.92	0.81	1.05	0.227872	227	23431	0.495092
MICB_MICA.Q29980_Q29983.OID20593.v1	Gynaecological cancer	11	0.92	0.81	1.05	0.206547	229	23431	0.333392
MICB_MICA.Q29980_Q29983.OID20593.v1	Gynaecological cancer	12	0.92	0.81	1.05	0.206539	231	23431	0.241275
MICB_MICA.Q29980_Q29983.OID20593.v1	Gynaecological cancer	13	0.92	0.81	1.05	0.206539	231	23431	0.241275
MICB_MICA.Q29980_Q29983.OID20593.v1	Gynaecological cancer	14	0.92	0.81	1.05	0.206539	231	23431	0.241275
MICB_MICA.Q29980_Q29983.OID20593.v1	Gynaecological cancer	15	0.92	0.81	1.05	0.206539	231	23431	0.241275
MICB_MICA.Q29980_Q29983.OID20593.v1	Gynaecological cancer	16	0.92	0.81	1.05	0.206539	231	23431	0.241275
MICB_MICA.Q29980_Q29983.OID20593.v1	Gynaecological cancer	17	0.92	0.81	1.05	0.206539	231	23431	0.241275
BANK1.Q8NDB2.OID20594.v1	Gynaecological cancer	1	0.8	0.52	1.23	0.303799	21	23431	9198
BANK1.Q8NDB2.OID20594.v1	Gynaecological cancer	2	0.86	0.65	1.15	0.31273	49	23431	0.446365
BANK1.Q8NDB2.OID20594.v1	Gynaecological cancer	3	0.91	0.73	1.13	0.386601	80	23431	0.46065
BANK1.Q8NDB2.OID20594.v1	Gynaecological cancer	4	0.95	0.78	1.15	0.575682	101	23431	0.250855
BANK1.Q8NDB2.OID20594.v1	Gynaecological cancer	5	0.92	0.77	1.1	0.372991	119	23431	0.682634
BANK1.Q8NDB2.OID20594.v1	Gynaecological cancer	6	0.99	0.84	1.16	0.863329	143	23431	0.119049
BANK1.Q8NDB2.OID20594.v1	Gynaecological cancer	7	1	0.86	1.17	0.980521	166	23431	0.152487
BANK1.Q8NDB2.OID20594.v1	Gynaecological cancer	8	1.02	0.88	1.18	0.772916	189	23431	0.102843
BANK1.Q8NDB2.OID20594.v1	Gynaecological cancer	9	1.05	0.92	1.2	0.487379	210	23431	0.0681387
BANK1.Q8NDB2.OID20594.v1	Gynaecological cancer	10	1.07	0.94	1.22	0.325885	227	23431	0.0258973
BANK1.Q8NDB2.OID20594.v1	Gynaecological cancer	11	1.07	0.94	1.22	0.316368	229	23431	0.0935122
BANK1.Q8NDB2.OID20594.v1	Gynaecological cancer	12	1.07	0.94	1.22	0.30684	231	23431	0.0725203
BANK1.Q8NDB2.OID20594.v1	Gynaecological cancer	13	1.07	0.94	1.22	0.30684	231	23431	0.0725203
BANK1.Q8NDB2.OID20594.v1	Gynaecological cancer	14	1.07	0.94	1.22	0.30684	231	23431	0.0725203
BANK1.Q8NDB2.OID20594.v1	Gynaecological cancer	15	1.07	0.94	1.22	0.30684	231	23431	0.0725203
BANK1.Q8NDB2.OID20594.v1	Gynaecological cancer	16	1.07	0.94	1.22	0.30684	231	23431	0.0725203
BANK1.Q8NDB2.OID20594.v1	Gynaecological cancer	17	1.07	0.94	1.22	0.30684	231	23431	0.0725203
CD200R1.Q8TD46.OID20595.v1	Gynaecological cancer	1	0.97	0.63	1.5	0.886657	21	23431	9215
CD200R1.Q8TD46.OID20595.v1	Gynaecological cancer	2	0.84	0.63	1.11	0.21633	49	23431	0.332862
CD200R1.Q8TD46.OID20595.v1	Gynaecological cancer	3	0.86	0.69	1.07	0.171203	80	23431	0.645306
CD200R1.Q8TD46.OID20595.v1	Gynaecological cancer	4	0.89	0.73	1.09	0.268112	101	23431	0.807828
CD200R1.Q8TD46.OID20595.v1	Gynaecological cancer	5	0.9	0.75	1.08	0.247613	119	23431	0.859433
CD200R1.Q8TD46.OID20595.v1	Gynaecological cancer	6	0.95	0.81	1.13	0.577643	143	23431	0.220314
CD200R1.Q8TD46.OID20595.v1	Gynaecological cancer	7	0.95	0.81	1.1	0.484858	166	23431	0.447904
CD200R1.Q8TD46.OID20595.v1	Gynaecological cancer	8	0.89	0.77	1.03	0.105411	189	23431	0.407363
CD200R1.Q8TD46.OID20595.v1	Gynaecological cancer	9	0.86	0.75	0.99	0.0365041	210	23431	0.21731
CD200R1.Q8TD46.OID20595.v1	Gynaecological cancer	10	0.9	0.78	1.02	0.102537	227	23431	0.324167
CD200R1.Q8TD46.OID20595.v1	Gynaecological cancer	11	0.9	0.78	1.02	0.101702	229	23431	0.522152
CD200R1.Q8TD46.OID20595.v1	Gynaecological cancer	12	0.89	0.78	1.02	0.086544	231	23431	0.996074
CD200R1.Q8TD46.OID20595.v1	Gynaecological cancer	13	0.89	0.78	1.02	0.086544	231	23431	0.996074
CD200R1.Q8TD46.OID20595.v1	Gynaecological cancer	14	0.89	0.78	1.02	0.086544	231	23431	0.996074
CD200R1.Q8TD46.OID20595.v1	Gynaecological cancer	15	0.89	0.78	1.02	0.086544	231	23431	0.996074
CD200R1.Q8TD46.OID20595.v1	Gynaecological cancer	16	0.89	0.78	1.02	0.086544	231	23431	0.996074
CD200R1.Q8TD46.OID20595.v1	Gynaecological cancer	17	0.89	0.78	1.02	0.086544	231	23431	0.996074
KRT19.P08727.OID20596.v1	Gynaecological cancer	1	1.32	0.84	2.07	0.233466	21	23431	9232
KRT19.P08727.OID20596.v1	Gynaecological cancer	2	1.15	0.86	1.55	0.350849	49	23431	0.0746971
KRT19.P08727.OID20596.v1	Gynaecological cancer	3	0.97	0.77	1.22	0.77745	80	23431	0.0418667
KRT19.P08727.OID20596.v1	Gynaecological cancer	4	0.96	0.78	1.18	0.723338	101	23431	0.138275
KRT19.P08727.OID20596.v1	Gynaecological cancer	5	0.97	0.8	1.17	0.765714	119	23431	0.303654
KRT19.P08727.OID20596.v1	Gynaecological cancer	6	1.05	0.89	1.25	0.547336	143	23431	0.584555
KRT19.P08727.OID20596.v1	Gynaecological cancer	7	1	0.85	1.17	0.988303	166	23431	0.517867
KRT19.P08727.OID20596.v1	Gynaecological cancer	8	0.99	0.85	1.15	0.863895	189	23431	0.450018
KRT19.P08727.OID20596.v1	Gynaecological cancer	9	1.02	0.88	1.17	0.813347	210	23431	0.95665
KRT19.P08727.OID20596.v1	Gynaecological cancer	10	1.03	0.89	1.18	0.714689	227	23431	0.593961
KRT19.P08727.OID20596.v1	Gynaecological cancer	11	1.04	0.91	1.19	0.577931	229	23431	0.0648408
KRT19.P08727.OID20596.v1	Gynaecological cancer	12	1.03	0.9	1.18	0.662419	231	23431	0.717691
KRT19.P08727.OID20596.v1	Gynaecological cancer	13	1.03	0.9	1.18	0.662419	231	23431	0.717691
KRT19.P08727.OID20596.v1	Gynaecological cancer	14	1.03	0.9	1.18	0.662419	231	23431	0.717691
KRT19.P08727.OID20596.v1	Gynaecological cancer	15	1.03	0.9	1.18	0.662419	231	23431	0.717691
KRT19.P08727.OID20596.v1	Gynaecological cancer	16	1.03	0.9	1.18	0.662419	231	23431	0.717691
KRT19.P08727.OID20596.v1	Gynaecological cancer	17	1.03	0.9	1.18	0.662419	231	23431	0.717691
PLXNA4.Q9HCM2.OID20597.v1	Gynaecological cancer	1	0.74	0.48	1.14	0.17156	21	23431	9249
PLXNA4.Q9HCM2.OID20597.v1	Gynaecological cancer	2	0.84	0.63	1.12	0.231352	49	23431	0.335925
PLXNA4.Q9HCM2.OID20597.v1	Gynaecological cancer	3	0.91	0.73	1.14	0.424143	80	23431	0.22078
PLXNA4.Q9HCM2.OID20597.v1	Gynaecological cancer	4	0.97	0.8	1.19	0.800041	101	23431	0.0534918
PLXNA4.Q9HCM2.OID20597.v1	Gynaecological cancer	5	0.94	0.79	1.13	0.517336	119	23431	0.394429
PLXNA4.Q9HCM2.OID20597.v1	Gynaecological cancer	6	0.98	0.83	1.15	0.794439	143	23431	0.176581
PLXNA4.Q9HCM2.OID20597.v1	Gynaecological cancer	7	0.97	0.83	1.13	0.661708	166	23431	0.471291
PLXNA4.Q9HCM2.OID20597.v1	Gynaecological cancer	8	0.97	0.84	1.12	0.666421	189	23431	0.54876
PLXNA4.Q9HCM2.OID20597.v1	Gynaecological cancer	9	1	0.87	1.14	0.972004	210	23431	0.281917
PLXNA4.Q9HCM2.OID20597.v1	Gynaecological cancer	10	1.01	0.89	1.15	0.877591	227	23431	0.155625
PLXNA4.Q9HCM2.OID20597.v1	Gynaecological cancer	11	1.01	0.88	1.15	0.892983	229	23431	0.399029
PLXNA4.Q9HCM2.OID20597.v1	Gynaecological cancer	12	1.01	0.89	1.15	0.875251	231	23431	0.351468
PLXNA4.Q9HCM2.OID20597.v1	Gynaecological cancer	13	1.01	0.89	1.15	0.875251	231	23431	0.351468
PLXNA4.Q9HCM2.OID20597.v1	Gynaecological cancer	14	1.01	0.89	1.15	0.875251	231	23431	0.351468
PLXNA4.Q9HCM2.OID20597.v1	Gynaecological cancer	15	1.01	0.89	1.15	0.875251	231	23431	0.351468
PLXNA4.Q9HCM2.OID20597.v1	Gynaecological cancer	16	1.01	0.89	1.15	0.875251	231	23431	0.351468
PLXNA4.Q9HCM2.OID20597.v1	Gynaecological cancer	17	1.01	0.89	1.15	0.875251	231	23431	0.351468
PTPRM.P28827.OID20598.v1	Gynaecological cancer	1	1.06	0.68	1.65	0.794143	21	23431	9266
PTPRM.P28827.OID20598.v1	Gynaecological cancer	2	1.05	0.79	1.41	0.729845	49	23431	0.9411
PTPRM.P28827.OID20598.v1	Gynaecological cancer	3	1.09	0.87	1.36	0.470648	80	23431	0.653428
PTPRM.P28827.OID20598.v1	Gynaecological cancer	4	1.07	0.87	1.31	0.514331	101	23431	0.959917
PTPRM.P28827.OID20598.v1	Gynaecological cancer	5	1.04	0.86	1.25	0.667967	119	23431	0.665267
PTPRM.P28827.OID20598.v1	Gynaecological cancer	6	1.07	0.9	1.27	0.432061	143	23431	0.888655
PTPRM.P28827.OID20598.v1	Gynaecological cancer	7	1.05	0.9	1.23	0.524901	166	23431	0.864769
PTPRM.P28827.OID20598.v1	Gynaecological cancer	8	1	0.86	1.16	0.980237	189	23431	0.277249
PTPRM.P28827.OID20598.v1	Gynaecological cancer	9	0.99	0.86	1.14	0.93669	210	23431	0.200738
PTPRM.P28827.OID20598.v1	Gynaecological cancer	10	1.02	0.9	1.17	0.722571	227	23431	0.441312
PTPRM.P28827.OID20598.v1	Gynaecological cancer	11	1.01	0.89	1.16	0.856995	229	23431	0.39576
PTPRM.P28827.OID20598.v1	Gynaecological cancer	12	1.01	0.89	1.16	0.847046	231	23431	0.316725
PTPRM.P28827.OID20598.v1	Gynaecological cancer	13	1.01	0.89	1.16	0.847046	231	23431	0.316725
PTPRM.P28827.OID20598.v1	Gynaecological cancer	14	1.01	0.89	1.16	0.847046	231	23431	0.316725
PTPRM.P28827.OID20598.v1	Gynaecological cancer	15	1.01	0.89	1.16	0.847046	231	23431	0.316725
PTPRM.P28827.OID20598.v1	Gynaecological cancer	16	1.01	0.89	1.16	0.847046	231	23431	0.316725
PTPRM.P28827.OID20598.v1	Gynaecological cancer	17	1.01	0.89	1.16	0.847046	231	23431	0.316725
CD70.P32970.OID20599.v1	Gynaecological cancer	1	0.96	0.62	1.5	0.86981	21	23431	9283
CD70.P32970.OID20599.v1	Gynaecological cancer	2	1.05	0.79	1.39	0.756528	49	23431	0.343033
CD70.P32970.OID20599.v1	Gynaecological cancer	3	1.05	0.84	1.32	0.642526	80	23431	0.19372
CD70.P32970.OID20599.v1	Gynaecological cancer	4	1.02	0.83	1.24	0.870614	101	23431	0.675372
CD70.P32970.OID20599.v1	Gynaecological cancer	5	0.99	0.82	1.19	0.918227	119	23431	0.929094
CD70.P32970.OID20599.v1	Gynaecological cancer	6	1.02	0.86	1.21	0.808777	143	23431	0.628037
CD70.P32970.OID20599.v1	Gynaecological cancer	7	1	0.86	1.17	0.957992	166	23431	0.977641
CD70.P32970.OID20599.v1	Gynaecological cancer	8	1.02	0.88	1.18	0.790639	189	23431	0.662111
CD70.P32970.OID20599.v1	Gynaecological cancer	9	1.01	0.88	1.16	0.845467	210	23431	0.874
CD70.P32970.OID20599.v1	Gynaecological cancer	10	1.02	0.89	1.16	0.797021	227	23431	0.594717
CD70.P32970.OID20599.v1	Gynaecological cancer	11	1.01	0.89	1.16	0.830171	229	23431	0.427818
CD70.P32970.OID20599.v1	Gynaecological cancer	12	1.01	0.89	1.16	0.843455	231	23431	0.231383
CD70.P32970.OID20599.v1	Gynaecological cancer	13	1.01	0.89	1.16	0.843455	231	23431	0.231383
CD70.P32970.OID20599.v1	Gynaecological cancer	14	1.01	0.89	1.16	0.843455	231	23431	0.231383
CD70.P32970.OID20599.v1	Gynaecological cancer	15	1.01	0.89	1.16	0.843455	231	23431	0.231383
CD70.P32970.OID20599.v1	Gynaecological cancer	16	1.01	0.89	1.16	0.843455	231	23431	0.231383
CD70.P32970.OID20599.v1	Gynaecological cancer	17	1.01	0.89	1.16	0.843455	231	23431	0.231383
TGFA.P01135.OID20600.v1	Gynaecological cancer	1	1.15	0.73	1.81	0.543542	21	23431	9300
TGFA.P01135.OID20600.v1	Gynaecological cancer	2	0.94	0.7	1.27	0.683708	49	23431	0.944265
TGFA.P01135.OID20600.v1	Gynaecological cancer	3	0.95	0.75	1.2	0.671375	80	23431	0.266829
TGFA.P01135.OID20600.v1	Gynaecological cancer	4	1.01	0.82	1.24	0.953496	101	23431	0.11575
TGFA.P01135.OID20600.v1	Gynaecological cancer	5	0.99	0.81	1.19	0.881692	119	23431	0.563432
TGFA.P01135.OID20600.v1	Gynaecological cancer	6	1.01	0.85	1.21	0.879693	143	23431	0.331791
TGFA.P01135.OID20600.v1	Gynaecological cancer	7	1.04	0.88	1.22	0.636038	166	23431	0.285595
TGFA.P01135.OID20600.v1	Gynaecological cancer	8	1.07	0.92	1.24	0.401746	189	23431	0.168466
TGFA.P01135.OID20600.v1	Gynaecological cancer	9	1.1	0.96	1.27	0.179539	210	23431	0.0620476
TGFA.P01135.OID20600.v1	Gynaecological cancer	10	1.09	0.95	1.25	0.243756	227	23431	0.648459
TGFA.P01135.OID20600.v1	Gynaecological cancer	11	1.09	0.95	1.25	0.218404	229	23431	0.558297
TGFA.P01135.OID20600.v1	Gynaecological cancer	12	1.09	0.95	1.25	0.236065	231	23431	0.986018
TGFA.P01135.OID20600.v1	Gynaecological cancer	13	1.09	0.95	1.25	0.236065	231	23431	0.986018
TGFA.P01135.OID20600.v1	Gynaecological cancer	14	1.09	0.95	1.25	0.236065	231	23431	0.986018
TGFA.P01135.OID20600.v1	Gynaecological cancer	15	1.09	0.95	1.25	0.236065	231	23431	0.986018
TGFA.P01135.OID20600.v1	Gynaecological cancer	16	1.09	0.95	1.25	0.236065	231	23431	0.986018
TGFA.P01135.OID20600.v1	Gynaecological cancer	17	1.09	0.95	1.25	0.236065	231	23431	0.986018
IL5RA.Q01344.OID20601.v1	Gynaecological cancer	1	0.83	0.54	1.28	0.40165	21	23431	9317
IL5RA.Q01344.OID20601.v1	Gynaecological cancer	2	0.85	0.64	1.12	0.253248	49	23431	0.642616
IL5RA.Q01344.OID20601.v1	Gynaecological cancer	3	0.9	0.72	1.12	0.358482	80	23431	0.449126
IL5RA.Q01344.OID20601.v1	Gynaecological cancer	4	0.95	0.78	1.16	0.621423	101	23431	0.25869
IL5RA.Q01344.OID20601.v1	Gynaecological cancer	5	0.96	0.81	1.16	0.699159	119	23431	0.370476
IL5RA.Q01344.OID20601.v1	Gynaecological cancer	6	0.99	0.84	1.16	0.878858	143	23431	0.302724
IL5RA.Q01344.OID20601.v1	Gynaecological cancer	7	0.93	0.8	1.08	0.356681	166	23431	0.688527
IL5RA.Q01344.OID20601.v1	Gynaecological cancer	8	0.97	0.84	1.12	0.647876	189	23431	0.589638
IL5RA.Q01344.OID20601.v1	Gynaecological cancer	9	0.96	0.84	1.1	0.539733	210	23431	0.894337
IL5RA.Q01344.OID20601.v1	Gynaecological cancer	10	0.97	0.85	1.11	0.695368	227	23431	0.390629
IL5RA.Q01344.OID20601.v1	Gynaecological cancer	11	0.97	0.85	1.11	0.682569	229	23431	0.41746
IL5RA.Q01344.OID20601.v1	Gynaecological cancer	12	0.98	0.86	1.12	0.778555	231	23431	0.854331
IL5RA.Q01344.OID20601.v1	Gynaecological cancer	13	0.98	0.86	1.12	0.778555	231	23431	0.854331
IL5RA.Q01344.OID20601.v1	Gynaecological cancer	14	0.98	0.86	1.12	0.778555	231	23431	0.854331
IL5RA.Q01344.OID20601.v1	Gynaecological cancer	15	0.98	0.86	1.12	0.778555	231	23431	0.854331
IL5RA.Q01344.OID20601.v1	Gynaecological cancer	16	0.98	0.86	1.12	0.778555	231	23431	0.854331
IL5RA.Q01344.OID20601.v1	Gynaecological cancer	17	0.98	0.86	1.12	0.778555	231	23431	0.854331
SLAMF7.Q9NQ25.OID20602.v1	Gynaecological cancer	1	1.21	0.78	1.86	0.390618	21	23431	9334
SLAMF7.Q9NQ25.OID20602.v1	Gynaecological cancer	2	0.87	0.66	1.16	0.340047	49	23431	0.202305
SLAMF7.Q9NQ25.OID20602.v1	Gynaecological cancer	3	0.83	0.66	1.03	0.0877094	80	23431	0.421408
SLAMF7.Q9NQ25.OID20602.v1	Gynaecological cancer	4	0.86	0.71	1.05	0.128329	101	23431	0.797636
SLAMF7.Q9NQ25.OID20602.v1	Gynaecological cancer	5	0.91	0.76	1.09	0.2895	119	23431	0.524269
SLAMF7.Q9NQ25.OID20602.v1	Gynaecological cancer	6	0.89	0.75	1.04	0.147415	143	23431	0.981481
SLAMF7.Q9NQ25.OID20602.v1	Gynaecological cancer	7	0.84	0.72	0.98	0.0226879	166	23431	0.26479
SLAMF7.Q9NQ25.OID20602.v1	Gynaecological cancer	8	0.92	0.8	1.07	0.288013	189	23431	0.201307
SLAMF7.Q9NQ25.OID20602.v1	Gynaecological cancer	9	0.9	0.78	1.03	0.115313	210	23431	0.780996
SLAMF7.Q9NQ25.OID20602.v1	Gynaecological cancer	10	0.91	0.8	1.04	0.158492	227	23431	0.147026
SLAMF7.Q9NQ25.OID20602.v1	Gynaecological cancer	11	0.91	0.8	1.04	0.167483	229	23431	0.393609
SLAMF7.Q9NQ25.OID20602.v1	Gynaecological cancer	12	0.91	0.8	1.04	0.168999	231	23431	0.432162
SLAMF7.Q9NQ25.OID20602.v1	Gynaecological cancer	13	0.91	0.8	1.04	0.168999	231	23431	0.432162
SLAMF7.Q9NQ25.OID20602.v1	Gynaecological cancer	14	0.91	0.8	1.04	0.168999	231	23431	0.432162
SLAMF7.Q9NQ25.OID20602.v1	Gynaecological cancer	15	0.91	0.8	1.04	0.168999	231	23431	0.432162
SLAMF7.Q9NQ25.OID20602.v1	Gynaecological cancer	16	0.91	0.8	1.04	0.168999	231	23431	0.432162
SLAMF7.Q9NQ25.OID20602.v1	Gynaecological cancer	17	0.91	0.8	1.04	0.168999	231	23431	0.432162
CD200.P41217.OID20603.v1	Gynaecological cancer	1	0.97	0.62	1.51	0.885829	21	23431	9351
CD200.P41217.OID20603.v1	Gynaecological cancer	2	1.01	0.76	1.36	0.921634	49	23431	0.952554
CD200.P41217.OID20603.v1	Gynaecological cancer	3	1.05	0.84	1.31	0.68325	80	23431	0.714204
CD200.P41217.OID20603.v1	Gynaecological cancer	4	1.06	0.87	1.3	0.568454	101	23431	0.698008
CD200.P41217.OID20603.v1	Gynaecological cancer	5	1.12	0.93	1.35	0.242043	119	23431	0.167329
CD200.P41217.OID20603.v1	Gynaecological cancer	6	1.08	0.92	1.28	0.349169	143	23431	0.62191
CD200.P41217.OID20603.v1	Gynaecological cancer	7	1.07	0.91	1.25	0.407938	166	23431	0.998774
CD200.P41217.OID20603.v1	Gynaecological cancer	8	1.06	0.91	1.23	0.436368	189	23431	0.990825
CD200.P41217.OID20603.v1	Gynaecological cancer	9	1.03	0.89	1.18	0.724225	210	23431	0.27564
CD200.P41217.OID20603.v1	Gynaecological cancer	10	1.07	0.93	1.22	0.352613	227	23431	0.468687
CD200.P41217.OID20603.v1	Gynaecological cancer	11	1.06	0.93	1.21	0.409883	229	23431	0.848503
CD200.P41217.OID20603.v1	Gynaecological cancer	12	1.05	0.92	1.2	0.50079	231	23431	0.177256
CD200.P41217.OID20603.v1	Gynaecological cancer	13	1.05	0.92	1.2	0.50079	231	23431	0.177256
CD200.P41217.OID20603.v1	Gynaecological cancer	14	1.05	0.92	1.2	0.50079	231	23431	0.177256
CD200.P41217.OID20603.v1	Gynaecological cancer	15	1.05	0.92	1.2	0.50079	231	23431	0.177256
CD200.P41217.OID20603.v1	Gynaecological cancer	16	1.05	0.92	1.2	0.50079	231	23431	0.177256
CD200.P41217.OID20603.v1	Gynaecological cancer	17	1.05	0.92	1.2	0.50079	231	23431	0.177256
GZMB.P10144.OID20604.v1	Gynaecological cancer	1	0.79	0.51	1.23	0.299354	21	23431	9368
GZMB.P10144.OID20604.v1	Gynaecological cancer	2	0.97	0.73	1.29	0.833103	49	23431	0.262272
GZMB.P10144.OID20604.v1	Gynaecological cancer	3	1.07	0.85	1.34	0.560301	80	23431	0.0906755
GZMB.P10144.OID20604.v1	Gynaecological cancer	4	1.15	0.94	1.4	0.174328	101	23431	0.0300276
GZMB.P10144.OID20604.v1	Gynaecological cancer	5	1.12	0.93	1.35	0.21932	119	23431	0.177962
GZMB.P10144.OID20604.v1	Gynaecological cancer	6	1.07	0.91	1.27	0.401655	143	23431	0.732965
GZMB.P10144.OID20604.v1	Gynaecological cancer	7	1.07	0.91	1.25	0.416642	166	23431	0.773631
GZMB.P10144.OID20604.v1	Gynaecological cancer	8	1.12	0.96	1.29	0.140295	189	23431	0.227799
GZMB.P10144.OID20604.v1	Gynaecological cancer	9	1.12	0.98	1.28	0.109076	210	23431	0.315953
GZMB.P10144.OID20604.v1	Gynaecological cancer	10	1.13	0.99	1.29	0.0750493	227	23431	0.396477
GZMB.P10144.OID20604.v1	Gynaecological cancer	11	1.13	0.99	1.29	0.0680303	229	23431	0.289842
GZMB.P10144.OID20604.v1	Gynaecological cancer	12	1.13	0.99	1.29	0.0729363	231	23431	0.518459
GZMB.P10144.OID20604.v1	Gynaecological cancer	13	1.13	0.99	1.29	0.0729363	231	23431	0.518459
GZMB.P10144.OID20604.v1	Gynaecological cancer	14	1.13	0.99	1.29	0.0729363	231	23431	0.518459
GZMB.P10144.OID20604.v1	Gynaecological cancer	15	1.13	0.99	1.29	0.0729363	231	23431	0.518459
GZMB.P10144.OID20604.v1	Gynaecological cancer	16	1.13	0.99	1.29	0.0729363	231	23431	0.518459
GZMB.P10144.OID20604.v1	Gynaecological cancer	17	1.13	0.99	1.29	0.0729363	231	23431	0.518459
IL32.P24001.OID20605.v1	Gynaecological cancer	1	1.19	0.75	1.88	0.463712	21	23431	9385
IL32.P24001.OID20605.v1	Gynaecological cancer	2	1.02	0.76	1.37	0.893417	49	23431	0.224422
IL32.P24001.OID20605.v1	Gynaecological cancer	3	0.95	0.76	1.2	0.674092	80	23431	0.217579
IL32.P24001.OID20605.v1	Gynaecological cancer	4	0.93	0.76	1.14	0.472877	101	23431	0.237409
IL32.P24001.OID20605.v1	Gynaecological cancer	5	0.95	0.79	1.15	0.597657	119	23431	0.677409
IL32.P24001.OID20605.v1	Gynaecological cancer	6	0.97	0.82	1.15	0.725341	143	23431	0.905307
IL32.P24001.OID20605.v1	Gynaecological cancer	7	0.92	0.78	1.08	0.287722	166	23431	0.350663
IL32.P24001.OID20605.v1	Gynaecological cancer	8	0.92	0.79	1.07	0.257627	189	23431	0.492194
IL32.P24001.OID20605.v1	Gynaecological cancer	9	0.89	0.77	1.03	0.108419	210	23431	0.176654
IL32.P24001.OID20605.v1	Gynaecological cancer	10	0.91	0.8	1.05	0.199749	227	23431	0.709584
IL32.P24001.OID20605.v1	Gynaecological cancer	11	0.92	0.8	1.05	0.219776	229	23431	0.356875
IL32.P24001.OID20605.v1	Gynaecological cancer	12	0.92	0.8	1.05	0.214608	231	23431	0.535042
IL32.P24001.OID20605.v1	Gynaecological cancer	13	0.92	0.8	1.05	0.214608	231	23431	0.535042
IL32.P24001.OID20605.v1	Gynaecological cancer	14	0.92	0.8	1.05	0.214608	231	23431	0.535042
IL32.P24001.OID20605.v1	Gynaecological cancer	15	0.92	0.8	1.05	0.214608	231	23431	0.535042
IL32.P24001.OID20605.v1	Gynaecological cancer	16	0.92	0.8	1.05	0.214608	231	23431	0.535042
IL32.P24001.OID20605.v1	Gynaecological cancer	17	0.92	0.8	1.05	0.214608	231	23431	0.535042
LIFR.P42702.OID20606.v1	Gynaecological cancer	1	1.32	0.85	2.06	0.218305	21	23431	9402
LIFR.P42702.OID20606.v1	Gynaecological cancer	2	1.02	0.77	1.36	0.870427	49	23431	0.0451634
LIFR.P42702.OID20606.v1	Gynaecological cancer	3	1.1	0.88	1.37	0.425063	80	23431	0.827404
LIFR.P42702.OID20606.v1	Gynaecological cancer	4	1.06	0.87	1.29	0.575564	101	23431	0.4143
LIFR.P42702.OID20606.v1	Gynaecological cancer	5	1.1	0.91	1.32	0.331251	119	23431	0.975693
LIFR.P42702.OID20606.v1	Gynaecological cancer	6	1.07	0.91	1.27	0.421605	143	23431	0.673277
LIFR.P42702.OID20606.v1	Gynaecological cancer	7	1.03	0.88	1.2	0.747904	166	23431	0.253598
LIFR.P42702.OID20606.v1	Gynaecological cancer	8	1	0.86	1.15	0.982374	189	23431	0.179352
LIFR.P42702.OID20606.v1	Gynaecological cancer	9	1	0.87	1.14	0.944908	210	23431	0.205197
LIFR.P42702.OID20606.v1	Gynaecological cancer	10	1.01	0.89	1.16	0.83717	227	23431	0.327694
LIFR.P42702.OID20606.v1	Gynaecological cancer	11	1.02	0.89	1.16	0.801614	229	23431	0.76305
LIFR.P42702.OID20606.v1	Gynaecological cancer	12	1.02	0.89	1.16	0.819161	231	23431	0.57337
LIFR.P42702.OID20606.v1	Gynaecological cancer	13	1.02	0.89	1.16	0.819161	231	23431	0.57337
LIFR.P42702.OID20606.v1	Gynaecological cancer	14	1.02	0.89	1.16	0.819161	231	23431	0.57337
LIFR.P42702.OID20606.v1	Gynaecological cancer	15	1.02	0.89	1.16	0.819161	231	23431	0.57337
LIFR.P42702.OID20606.v1	Gynaecological cancer	16	1.02	0.89	1.16	0.819161	231	23431	0.57337
LIFR.P42702.OID20606.v1	Gynaecological cancer	17	1.02	0.89	1.16	0.819161	231	23431	0.57337
CD84.Q9UIB8.OID20607.v1	Gynaecological cancer	1	1.16	0.75	1.78	0.503932	21	23431	9419
CD84.Q9UIB8.OID20607.v1	Gynaecological cancer	2	1.04	0.79	1.38	0.760567	49	23431	0.896247
CD84.Q9UIB8.OID20607.v1	Gynaecological cancer	3	0.96	0.77	1.2	0.730793	80	23431	0.518974
CD84.Q9UIB8.OID20607.v1	Gynaecological cancer	4	1.04	0.85	1.26	0.719236	101	23431	0.495418
CD84.Q9UIB8.OID20607.v1	Gynaecological cancer	5	1.01	0.84	1.21	0.903659	119	23431	0.908955
CD84.Q9UIB8.OID20607.v1	Gynaecological cancer	6	1.06	0.9	1.25	0.510029	143	23431	0.405212
CD84.Q9UIB8.OID20607.v1	Gynaecological cancer	7	1.05	0.9	1.22	0.547217	166	23431	0.743854
CD84.Q9UIB8.OID20607.v1	Gynaecological cancer	8	1.05	0.91	1.22	0.475008	189	23431	0.672622
CD84.Q9UIB8.OID20607.v1	Gynaecological cancer	9	1.05	0.91	1.2	0.497615	210	23431	0.948622
CD84.Q9UIB8.OID20607.v1	Gynaecological cancer	10	1.04	0.91	1.18	0.56964	227	23431	0.892391
CD84.Q9UIB8.OID20607.v1	Gynaecological cancer	11	1.04	0.91	1.18	0.597606	229	23431	0.814945
CD84.Q9UIB8.OID20607.v1	Gynaecological cancer	12	1.03	0.91	1.18	0.631711	231	23431	0.548355
CD84.Q9UIB8.OID20607.v1	Gynaecological cancer	13	1.03	0.91	1.18	0.631711	231	23431	0.548355
CD84.Q9UIB8.OID20607.v1	Gynaecological cancer	14	1.03	0.91	1.18	0.631711	231	23431	0.548355
CD84.Q9UIB8.OID20607.v1	Gynaecological cancer	15	1.03	0.91	1.18	0.631711	231	23431	0.548355
CD84.Q9UIB8.OID20607.v1	Gynaecological cancer	16	1.03	0.91	1.18	0.631711	231	23431	0.548355
CD84.Q9UIB8.OID20607.v1	Gynaecological cancer	17	1.03	0.91	1.18	0.631711	231	23431	0.548355
RAB6A.P20340.OID20608.v1	Gynaecological cancer	1	0.8	0.52	1.23	0.302892	21	23431	9436
RAB6A.P20340.OID20608.v1	Gynaecological cancer	2	1.06	0.8	1.41	0.690337	49	23431	0.189644
RAB6A.P20340.OID20608.v1	Gynaecological cancer	3	1.1	0.88	1.37	0.41561	80	23431	0.815985
RAB6A.P20340.OID20608.v1	Gynaecological cancer	4	1.13	0.92	1.38	0.247983	101	23431	0.561346
RAB6A.P20340.OID20608.v1	Gynaecological cancer	5	1.09	0.91	1.31	0.359415	119	23431	0.898486
RAB6A.P20340.OID20608.v1	Gynaecological cancer	6	1.1	0.93	1.3	0.286874	143	23431	0.73346
RAB6A.P20340.OID20608.v1	Gynaecological cancer	7	1.03	0.88	1.21	0.673709	166	23431	0.47346
RAB6A.P20340.OID20608.v1	Gynaecological cancer	8	1.02	0.88	1.18	0.795652	189	23431	0.413573
RAB6A.P20340.OID20608.v1	Gynaecological cancer	9	1.02	0.88	1.17	0.826122	210	23431	0.494016
RAB6A.P20340.OID20608.v1	Gynaecological cancer	10	1.02	0.9	1.17	0.721789	227	23431	0.594965
RAB6A.P20340.OID20608.v1	Gynaecological cancer	11	1.01	0.88	1.15	0.891972	229	23431	0.259553
RAB6A.P20340.OID20608.v1	Gynaecological cancer	12	1.01	0.88	1.16	0.86904	231	23431	0.422146
RAB6A.P20340.OID20608.v1	Gynaecological cancer	13	1.01	0.88	1.16	0.86904	231	23431	0.422146
RAB6A.P20340.OID20608.v1	Gynaecological cancer	14	1.01	0.88	1.16	0.86904	231	23431	0.422146
RAB6A.P20340.OID20608.v1	Gynaecological cancer	15	1.01	0.88	1.16	0.86904	231	23431	0.422146
RAB6A.P20340.OID20608.v1	Gynaecological cancer	16	1.01	0.88	1.16	0.86904	231	23431	0.422146
RAB6A.P20340.OID20608.v1	Gynaecological cancer	17	1.01	0.88	1.16	0.86904	231	23431	0.422146
CLEC4D.Q8WXI8.OID20609.v1	Gynaecological cancer	1	1.18	0.75	1.85	0.478251	21	23431	9453
CLEC4D.Q8WXI8.OID20609.v1	Gynaecological cancer	2	1.04	0.78	1.39	0.794938	49	23431	0.842758
CLEC4D.Q8WXI8.OID20609.v1	Gynaecological cancer	3	1.01	0.8	1.27	0.930738	80	23431	0.644794
CLEC4D.Q8WXI8.OID20609.v1	Gynaecological cancer	4	0.98	0.8	1.2	0.861754	101	23431	0.960214
CLEC4D.Q8WXI8.OID20609.v1	Gynaecological cancer	5	1.06	0.88	1.27	0.567733	119	23431	0.421339
CLEC4D.Q8WXI8.OID20609.v1	Gynaecological cancer	6	1.06	0.9	1.26	0.489599	143	23431	0.443874
CLEC4D.Q8WXI8.OID20609.v1	Gynaecological cancer	7	1.07	0.91	1.25	0.434708	166	23431	0.546669
CLEC4D.Q8WXI8.OID20609.v1	Gynaecological cancer	8	1.1	0.95	1.28	0.208365	189	23431	0.256275
CLEC4D.Q8WXI8.OID20609.v1	Gynaecological cancer	9	1.12	0.97	1.29	0.129444	210	23431	0.232668
CLEC4D.Q8WXI8.OID20609.v1	Gynaecological cancer	10	1.13	0.99	1.3	0.0741993	227	23431	0.113518
CLEC4D.Q8WXI8.OID20609.v1	Gynaecological cancer	11	1.14	0.99	1.31	0.0600589	229	23431	0.0883455
CLEC4D.Q8WXI8.OID20609.v1	Gynaecological cancer	12	1.14	0.99	1.3	0.0675875	231	23431	0.333086
CLEC4D.Q8WXI8.OID20609.v1	Gynaecological cancer	13	1.14	0.99	1.3	0.0675875	231	23431	0.333086
CLEC4D.Q8WXI8.OID20609.v1	Gynaecological cancer	14	1.14	0.99	1.3	0.0675875	231	23431	0.333086
CLEC4D.Q8WXI8.OID20609.v1	Gynaecological cancer	15	1.14	0.99	1.3	0.0675875	231	23431	0.333086
CLEC4D.Q8WXI8.OID20609.v1	Gynaecological cancer	16	1.14	0.99	1.3	0.0675875	231	23431	0.333086
CLEC4D.Q8WXI8.OID20609.v1	Gynaecological cancer	17	1.14	0.99	1.3	0.0675875	231	23431	0.333086
CCL3.P10147.OID20610.v1	Gynaecological cancer	1	1.02	0.62	1.66	0.936953	21	23431	9470
CCL3.P10147.OID20610.v1	Gynaecological cancer	2	0.82	0.6	1.14	0.24168	49	23431	0.964704
CCL3.P10147.OID20610.v1	Gynaecological cancer	3	0.93	0.73	1.2	0.588465	80	23431	0.211927
CCL3.P10147.OID20610.v1	Gynaecological cancer	4	0.94	0.75	1.17	0.570682	101	23431	0.397523
CCL3.P10147.OID20610.v1	Gynaecological cancer	5	0.96	0.78	1.18	0.715491	119	23431	0.501907
CCL3.P10147.OID20610.v1	Gynaecological cancer	6	1.02	0.84	1.23	0.844704	143	23431	0.207471
CCL3.P10147.OID20610.v1	Gynaecological cancer	7	0.98	0.82	1.16	0.785311	166	23431	0.722172
CCL3.P10147.OID20610.v1	Gynaecological cancer	8	0.95	0.8	1.12	0.513114	189	23431	0.815329
CCL3.P10147.OID20610.v1	Gynaecological cancer	9	0.94	0.81	1.1	0.459882	210	23431	0.545242
CCL3.P10147.OID20610.v1	Gynaecological cancer	10	0.97	0.84	1.13	0.694387	227	23431	0.204509
CCL3.P10147.OID20610.v1	Gynaecological cancer	11	0.98	0.85	1.14	0.806537	229	23431	0.0540637
CCL3.P10147.OID20610.v1	Gynaecological cancer	12	0.97	0.84	1.13	0.702292	231	23431	0.862328
CCL3.P10147.OID20610.v1	Gynaecological cancer	13	0.97	0.84	1.13	0.702292	231	23431	0.862328
CCL3.P10147.OID20610.v1	Gynaecological cancer	14	0.97	0.84	1.13	0.702292	231	23431	0.862328
CCL3.P10147.OID20610.v1	Gynaecological cancer	15	0.97	0.84	1.13	0.702292	231	23431	0.862328
CCL3.P10147.OID20610.v1	Gynaecological cancer	16	0.97	0.84	1.13	0.702292	231	23431	0.862328
CCL3.P10147.OID20610.v1	Gynaecological cancer	17	0.97	0.84	1.13	0.702292	231	23431	0.862328
TNFSF10.P50591.OID20611.v1	Gynaecological cancer	1	0.73	0.46	1.13	0.159766	21	23431	9487
TNFSF10.P50591.OID20611.v1	Gynaecological cancer	2	0.73	0.54	0.97	0.0320587	49	23431	0.550404
TNFSF10.P50591.OID20611.v1	Gynaecological cancer	3	0.93	0.74	1.17	0.530213	80	23431	0.0525547
TNFSF10.P50591.OID20611.v1	Gynaecological cancer	4	0.94	0.77	1.15	0.561765	101	23431	0.100143
TNFSF10.P50591.OID20611.v1	Gynaecological cancer	5	0.99	0.82	1.2	0.929034	119	23431	0.0572173
TNFSF10.P50591.OID20611.v1	Gynaecological cancer	6	0.98	0.83	1.17	0.851095	143	23431	0.165611
TNFSF10.P50591.OID20611.v1	Gynaecological cancer	7	0.95	0.81	1.11	0.503132	166	23431	0.672326
TNFSF10.P50591.OID20611.v1	Gynaecological cancer	8	0.95	0.82	1.1	0.495679	189	23431	0.724146
TNFSF10.P50591.OID20611.v1	Gynaecological cancer	9	0.95	0.83	1.1	0.497507	210	23431	0.734752
TNFSF10.P50591.OID20611.v1	Gynaecological cancer	10	0.97	0.85	1.12	0.69499	227	23431	0.320662
TNFSF10.P50591.OID20611.v1	Gynaecological cancer	11	0.98	0.86	1.12	0.783339	229	23431	0.123954
TNFSF10.P50591.OID20611.v1	Gynaecological cancer	12	0.97	0.85	1.11	0.659192	231	23431	0.980809
TNFSF10.P50591.OID20611.v1	Gynaecological cancer	13	0.97	0.85	1.11	0.659192	231	23431	0.980809
TNFSF10.P50591.OID20611.v1	Gynaecological cancer	14	0.97	0.85	1.11	0.659192	231	23431	0.980809
TNFSF10.P50591.OID20611.v1	Gynaecological cancer	15	0.97	0.85	1.11	0.659192	231	23431	0.980809
TNFSF10.P50591.OID20611.v1	Gynaecological cancer	16	0.97	0.85	1.11	0.659192	231	23431	0.980809
TNFSF10.P50591.OID20611.v1	Gynaecological cancer	17	0.97	0.85	1.11	0.659192	231	23431	0.980809
TLR3.O15455.OID20612.v1	Gynaecological cancer	1	1.2	0.77	1.85	0.418733	21	23431	9504
TLR3.O15455.OID20612.v1	Gynaecological cancer	2	0.88	0.66	1.16	0.362494	49	23431	0.0879712
TLR3.O15455.OID20612.v1	Gynaecological cancer	3	0.93	0.75	1.16	0.534282	80	23431	0.993557
TLR3.O15455.OID20612.v1	Gynaecological cancer	4	0.89	0.74	1.09	0.262968	101	23431	0.504106
TLR3.O15455.OID20612.v1	Gynaecological cancer	5	0.99	0.83	1.19	0.913743	119	23431	0.271275
TLR3.O15455.OID20612.v1	Gynaecological cancer	6	1.02	0.87	1.21	0.771383	143	23431	0.115443
TLR3.O15455.OID20612.v1	Gynaecological cancer	7	1	0.86	1.16	0.978581	166	23431	0.494007
TLR3.O15455.OID20612.v1	Gynaecological cancer	8	1	0.87	1.16	0.954372	189	23431	0.522494
TLR3.O15455.OID20612.v1	Gynaecological cancer	9	0.96	0.84	1.1	0.56611	210	23431	0.55373
TLR3.O15455.OID20612.v1	Gynaecological cancer	10	0.98	0.86	1.12	0.779485	227	23431	0.70427
TLR3.O15455.OID20612.v1	Gynaecological cancer	11	0.99	0.87	1.12	0.827947	229	23431	0.503194
TLR3.O15455.OID20612.v1	Gynaecological cancer	12	0.98	0.86	1.12	0.781709	231	23431	0.991761
TLR3.O15455.OID20612.v1	Gynaecological cancer	13	0.98	0.86	1.12	0.781709	231	23431	0.991761
TLR3.O15455.OID20612.v1	Gynaecological cancer	14	0.98	0.86	1.12	0.781709	231	23431	0.991761
TLR3.O15455.OID20612.v1	Gynaecological cancer	15	0.98	0.86	1.12	0.781709	231	23431	0.991761
TLR3.O15455.OID20612.v1	Gynaecological cancer	16	0.98	0.86	1.12	0.781709	231	23431	0.991761
TLR3.O15455.OID20612.v1	Gynaecological cancer	17	0.98	0.86	1.12	0.781709	231	23431	0.991761
CXCL6.P80162.OID20613.v1	Gynaecological cancer	1	0.98	0.64	1.52	0.940101	21	23431	9521
CXCL6.P80162.OID20613.v1	Gynaecological cancer	2	0.78	0.59	1.04	0.0887034	49	23431	0.208857
CXCL6.P80162.OID20613.v1	Gynaecological cancer	3	0.86	0.69	1.08	0.191677	80	23431	0.56383
CXCL6.P80162.OID20613.v1	Gynaecological cancer	4	0.89	0.73	1.09	0.258179	101	23431	0.42115
CXCL6.P80162.OID20613.v1	Gynaecological cancer	5	0.9	0.75	1.09	0.281642	119	23431	0.417867
CXCL6.P80162.OID20613.v1	Gynaecological cancer	6	0.91	0.77	1.08	0.268092	143	23431	0.486312
CXCL6.P80162.OID20613.v1	Gynaecological cancer	7	0.93	0.8	1.09	0.378648	166	23431	0.345078
CXCL6.P80162.OID20613.v1	Gynaecological cancer	8	0.92	0.8	1.06	0.258504	189	23431	0.657397
CXCL6.P80162.OID20613.v1	Gynaecological cancer	9	0.94	0.82	1.08	0.39791	210	23431	0.43672
CXCL6.P80162.OID20613.v1	Gynaecological cancer	10	0.97	0.85	1.1	0.603946	227	23431	0.0795307
CXCL6.P80162.OID20613.v1	Gynaecological cancer	11	0.97	0.85	1.1	0.619381	229	23431	0.163937
CXCL6.P80162.OID20613.v1	Gynaecological cancer	12	0.97	0.85	1.1	0.60232	231	23431	0.341452
CXCL6.P80162.OID20613.v1	Gynaecological cancer	13	0.97	0.85	1.1	0.60232	231	23431	0.341452
CXCL6.P80162.OID20613.v1	Gynaecological cancer	14	0.97	0.85	1.1	0.60232	231	23431	0.341452
CXCL6.P80162.OID20613.v1	Gynaecological cancer	15	0.97	0.85	1.1	0.60232	231	23431	0.341452
CXCL6.P80162.OID20613.v1	Gynaecological cancer	16	0.97	0.85	1.1	0.60232	231	23431	0.341452
CXCL6.P80162.OID20613.v1	Gynaecological cancer	17	0.97	0.85	1.1	0.60232	231	23431	0.341452
PCDH1.Q08174.OID20614.v1	Gynaecological cancer	1	1.1	0.71	1.72	0.660543	21	23431	9538
PCDH1.Q08174.OID20614.v1	Gynaecological cancer	2	1.13	0.84	1.51	0.423836	49	23431	0.868182
PCDH1.Q08174.OID20614.v1	Gynaecological cancer	3	1.13	0.9	1.42	0.300936	80	23431	0.711634
PCDH1.Q08174.OID20614.v1	Gynaecological cancer	4	1.09	0.89	1.33	0.409104	101	23431	0.858286
PCDH1.Q08174.OID20614.v1	Gynaecological cancer	5	1.09	0.9	1.31	0.369289	119	23431	0.859407
PCDH1.Q08174.OID20614.v1	Gynaecological cancer	6	1.09	0.92	1.3	0.309464	143	23431	0.947165
PCDH1.Q08174.OID20614.v1	Gynaecological cancer	7	1.12	0.96	1.32	0.145371	166	23431	0.610256
PCDH1.Q08174.OID20614.v1	Gynaecological cancer	8	1.12	0.96	1.29	0.148729	189	23431	0.709649
PCDH1.Q08174.OID20614.v1	Gynaecological cancer	9	1.06	0.92	1.22	0.409168	210	23431	0.233913
PCDH1.Q08174.OID20614.v1	Gynaecological cancer	10	1.05	0.92	1.2	0.466738	227	23431	0.120268
PCDH1.Q08174.OID20614.v1	Gynaecological cancer	11	1.05	0.92	1.2	0.479865	229	23431	0.188068
PCDH1.Q08174.OID20614.v1	Gynaecological cancer	12	1.05	0.92	1.2	0.466148	231	23431	0.138227
PCDH1.Q08174.OID20614.v1	Gynaecological cancer	13	1.05	0.92	1.2	0.466148	231	23431	0.138227
PCDH1.Q08174.OID20614.v1	Gynaecological cancer	14	1.05	0.92	1.2	0.466148	231	23431	0.138227
PCDH1.Q08174.OID20614.v1	Gynaecological cancer	15	1.05	0.92	1.2	0.466148	231	23431	0.138227
PCDH1.Q08174.OID20614.v1	Gynaecological cancer	16	1.05	0.92	1.2	0.466148	231	23431	0.138227
PCDH1.Q08174.OID20614.v1	Gynaecological cancer	17	1.05	0.92	1.2	0.466148	231	23431	0.138227
HPCAL1.P37235.OID20615.v1	Gynaecological cancer	1	0.94	0.61	1.45	0.775862	21	23431	9555
HPCAL1.P37235.OID20615.v1	Gynaecological cancer	2	0.86	0.65	1.15	0.310592	49	23431	0.938063
HPCAL1.P37235.OID20615.v1	Gynaecological cancer	3	0.92	0.73	1.15	0.452593	80	23431	0.513994
HPCAL1.P37235.OID20615.v1	Gynaecological cancer	4	0.95	0.78	1.16	0.610712	101	23431	0.324855
HPCAL1.P37235.OID20615.v1	Gynaecological cancer	5	0.93	0.77	1.11	0.421275	119	23431	0.724951
HPCAL1.P37235.OID20615.v1	Gynaecological cancer	6	0.98	0.83	1.16	0.79267	143	23431	0.259599
HPCAL1.P37235.OID20615.v1	Gynaecological cancer	7	1	0.85	1.17	0.985951	166	23431	0.266212
HPCAL1.P37235.OID20615.v1	Gynaecological cancer	8	1.01	0.87	1.17	0.881699	189	23431	0.213208
HPCAL1.P37235.OID20615.v1	Gynaecological cancer	9	1.03	0.9	1.18	0.686675	210	23431	0.202753
HPCAL1.P37235.OID20615.v1	Gynaecological cancer	10	1.02	0.89	1.17	0.752547	227	23431	0.423485
HPCAL1.P37235.OID20615.v1	Gynaecological cancer	11	1.02	0.9	1.17	0.742571	229	23431	0.554513
HPCAL1.P37235.OID20615.v1	Gynaecological cancer	12	1.02	0.9	1.17	0.731446	231	23431	0.490468
HPCAL1.P37235.OID20615.v1	Gynaecological cancer	13	1.02	0.9	1.17	0.731446	231	23431	0.490468
HPCAL1.P37235.OID20615.v1	Gynaecological cancer	14	1.02	0.9	1.17	0.731446	231	23431	0.490468
HPCAL1.P37235.OID20615.v1	Gynaecological cancer	15	1.02	0.9	1.17	0.731446	231	23431	0.490468
HPCAL1.P37235.OID20615.v1	Gynaecological cancer	16	1.02	0.9	1.17	0.731446	231	23431	0.490468
HPCAL1.P37235.OID20615.v1	Gynaecological cancer	17	1.02	0.9	1.17	0.731446	231	23431	0.490468
CD40LG.P29965.OID20616.v1	Gynaecological cancer	1	1.04	0.68	1.61	0.844948	21	23431	9572
CD40LG.P29965.OID20616.v1	Gynaecological cancer	2	0.98	0.74	1.3	0.887907	49	23431	0.824996
CD40LG.P29965.OID20616.v1	Gynaecological cancer	3	0.99	0.79	1.23	0.922715	80	23431	0.561542
CD40LG.P29965.OID20616.v1	Gynaecological cancer	4	1.05	0.86	1.28	0.615529	101	23431	0.164611
CD40LG.P29965.OID20616.v1	Gynaecological cancer	5	1.02	0.85	1.23	0.794368	119	23431	0.524907
CD40LG.P29965.OID20616.v1	Gynaecological cancer	6	1.03	0.87	1.22	0.727825	143	23431	0.528055
CD40LG.P29965.OID20616.v1	Gynaecological cancer	7	1.06	0.91	1.24	0.427927	166	23431	0.303522
CD40LG.P29965.OID20616.v1	Gynaecological cancer	8	1.09	0.94	1.25	0.264518	189	23431	0.188088
CD40LG.P29965.OID20616.v1	Gynaecological cancer	9	1.08	0.95	1.24	0.248195	210	23431	0.394224
CD40LG.P29965.OID20616.v1	Gynaecological cancer	10	1.07	0.94	1.22	0.335262	227	23431	0.699917
CD40LG.P29965.OID20616.v1	Gynaecological cancer	11	1.06	0.93	1.21	0.35378	229	23431	0.563391
CD40LG.P29965.OID20616.v1	Gynaecological cancer	12	1.07	0.94	1.22	0.31068	231	23431	0.963085
CD40LG.P29965.OID20616.v1	Gynaecological cancer	13	1.07	0.94	1.22	0.31068	231	23431	0.963085
CD40LG.P29965.OID20616.v1	Gynaecological cancer	14	1.07	0.94	1.22	0.31068	231	23431	0.963085
CD40LG.P29965.OID20616.v1	Gynaecological cancer	15	1.07	0.94	1.22	0.31068	231	23431	0.963085
CD40LG.P29965.OID20616.v1	Gynaecological cancer	16	1.07	0.94	1.22	0.31068	231	23431	0.963085
CD40LG.P29965.OID20616.v1	Gynaecological cancer	17	1.07	0.94	1.22	0.31068	231	23431	0.963085
CKAP4.Q07065.OID20617.v1	Gynaecological cancer	1	1.09	0.69	1.71	0.712774	21	23431	9589
CKAP4.Q07065.OID20617.v1	Gynaecological cancer	2	0.83	0.62	1.11	0.207463	49	23431	0.162889
CKAP4.Q07065.OID20617.v1	Gynaecological cancer	3	0.92	0.73	1.15	0.45806	80	23431	0.323432
CKAP4.Q07065.OID20617.v1	Gynaecological cancer	4	0.94	0.76	1.15	0.525911	101	23431	0.35908
CKAP4.Q07065.OID20617.v1	Gynaecological cancer	5	0.99	0.82	1.19	0.887455	119	23431	0.229009
CKAP4.Q07065.OID20617.v1	Gynaecological cancer	6	1.06	0.89	1.26	0.529744	143	23431	0.0424614
CKAP4.Q07065.OID20617.v1	Gynaecological cancer	7	1.03	0.88	1.22	0.680378	166	23431	0.227471
CKAP4.Q07065.OID20617.v1	Gynaecological cancer	8	1.07	0.92	1.25	0.36512	189	23431	0.0837636
CKAP4.Q07065.OID20617.v1	Gynaecological cancer	9	1.04	0.9	1.2	0.602978	210	23431	0.647441
CKAP4.Q07065.OID20617.v1	Gynaecological cancer	10	1.05	0.91	1.2	0.514311	227	23431	0.955612
CKAP4.Q07065.OID20617.v1	Gynaecological cancer	11	1.06	0.92	1.22	0.401216	229	23431	0.200891
CKAP4.Q07065.OID20617.v1	Gynaecological cancer	12	1.05	0.91	1.21	0.490729	231	23431	0.743825
CKAP4.Q07065.OID20617.v1	Gynaecological cancer	13	1.05	0.91	1.21	0.490729	231	23431	0.743825
CKAP4.Q07065.OID20617.v1	Gynaecological cancer	14	1.05	0.91	1.21	0.490729	231	23431	0.743825
CKAP4.Q07065.OID20617.v1	Gynaecological cancer	15	1.05	0.91	1.21	0.490729	231	23431	0.743825
CKAP4.Q07065.OID20617.v1	Gynaecological cancer	16	1.05	0.91	1.21	0.490729	231	23431	0.743825
CKAP4.Q07065.OID20617.v1	Gynaecological cancer	17	1.05	0.91	1.21	0.490729	231	23431	0.743825
FKBP1B.P68106.OID20618.v1	Gynaecological cancer	1	0.99	0.65	1.53	0.97578	21	23431	9606
FKBP1B.P68106.OID20618.v1	Gynaecological cancer	2	0.92	0.69	1.22	0.565389	49	23431	0.786891
FKBP1B.P68106.OID20618.v1	Gynaecological cancer	3	0.96	0.77	1.2	0.749503	80	23431	0.653072
FKBP1B.P68106.OID20618.v1	Gynaecological cancer	4	0.99	0.81	1.2	0.920459	101	23431	0.449466
FKBP1B.P68106.OID20618.v1	Gynaecological cancer	5	0.97	0.81	1.16	0.733365	119	23431	0.822927
FKBP1B.P68106.OID20618.v1	Gynaecological cancer	6	1.02	0.86	1.2	0.855516	143	23431	0.315418
FKBP1B.P68106.OID20618.v1	Gynaecological cancer	7	1.06	0.91	1.23	0.477004	166	23431	0.138499
FKBP1B.P68106.OID20618.v1	Gynaecological cancer	8	1.07	0.92	1.23	0.374685	189	23431	0.126369
FKBP1B.P68106.OID20618.v1	Gynaecological cancer	9	1.07	0.94	1.23	0.313326	210	23431	0.280085
FKBP1B.P68106.OID20618.v1	Gynaecological cancer	10	1.06	0.93	1.21	0.367093	227	23431	0.505037
FKBP1B.P68106.OID20618.v1	Gynaecological cancer	11	1.06	0.93	1.21	0.373566	229	23431	0.723435
FKBP1B.P68106.OID20618.v1	Gynaecological cancer	12	1.06	0.93	1.21	0.365186	231	23431	0.703675
FKBP1B.P68106.OID20618.v1	Gynaecological cancer	13	1.06	0.93	1.21	0.365186	231	23431	0.703675
FKBP1B.P68106.OID20618.v1	Gynaecological cancer	14	1.06	0.93	1.21	0.365186	231	23431	0.703675
FKBP1B.P68106.OID20618.v1	Gynaecological cancer	15	1.06	0.93	1.21	0.365186	231	23431	0.703675
FKBP1B.P68106.OID20618.v1	Gynaecological cancer	16	1.06	0.93	1.21	0.365186	231	23431	0.703675
FKBP1B.P68106.OID20618.v1	Gynaecological cancer	17	1.06	0.93	1.21	0.365186	231	23431	0.703675
IDS.P22304.OID20619.v1	Gynaecological cancer	1	1	0.65	1.54	0.991391	21	23431	9623
IDS.P22304.OID20619.v1	Gynaecological cancer	2	1.04	0.78	1.37	0.811124	49	23431	0.924547
IDS.P22304.OID20619.v1	Gynaecological cancer	3	1.05	0.84	1.31	0.662713	80	23431	0.725271
IDS.P22304.OID20619.v1	Gynaecological cancer	4	1.07	0.88	1.3	0.508162	101	23431	0.941171
IDS.P22304.OID20619.v1	Gynaecological cancer	5	1.04	0.87	1.25	0.660525	119	23431	0.779528
IDS.P22304.OID20619.v1	Gynaecological cancer	6	1.04	0.88	1.23	0.614245	143	23431	0.872864
IDS.P22304.OID20619.v1	Gynaecological cancer	7	1.03	0.89	1.2	0.67098	166	23431	0.750466
IDS.P22304.OID20619.v1	Gynaecological cancer	8	0.99	0.86	1.15	0.928284	189	23431	0.305484
IDS.P22304.OID20619.v1	Gynaecological cancer	9	0.98	0.86	1.13	0.821522	210	23431	0.331767
IDS.P22304.OID20619.v1	Gynaecological cancer	10	0.97	0.85	1.11	0.64285	227	23431	0.289355
IDS.P22304.OID20619.v1	Gynaecological cancer	11	0.97	0.85	1.1	0.595669	229	23431	0.206065
IDS.P22304.OID20619.v1	Gynaecological cancer	12	0.96	0.85	1.1	0.567723	231	23431	0.128219
IDS.P22304.OID20619.v1	Gynaecological cancer	13	0.96	0.85	1.1	0.567723	231	23431	0.128219
IDS.P22304.OID20619.v1	Gynaecological cancer	14	0.96	0.85	1.1	0.567723	231	23431	0.128219
IDS.P22304.OID20619.v1	Gynaecological cancer	15	0.96	0.85	1.1	0.567723	231	23431	0.128219
IDS.P22304.OID20619.v1	Gynaecological cancer	16	0.96	0.85	1.1	0.567723	231	23431	0.128219
IDS.P22304.OID20619.v1	Gynaecological cancer	17	0.96	0.85	1.1	0.567723	231	23431	0.128219
DFFA.O00273.OID20620.v1	Gynaecological cancer	1	0.82	0.53	1.26	0.361359	21	23431	9640
DFFA.O00273.OID20620.v1	Gynaecological cancer	2	0.81	0.61	1.08	0.148913	49	23431	0.611577
DFFA.O00273.OID20620.v1	Gynaecological cancer	3	0.83	0.66	1.04	0.10092	80	23431	0.516468
DFFA.O00273.OID20620.v1	Gynaecological cancer	4	0.88	0.72	1.07	0.210926	101	23431	0.181634
DFFA.O00273.OID20620.v1	Gynaecological cancer	5	0.88	0.73	1.05	0.15891	119	23431	0.366589
DFFA.O00273.OID20620.v1	Gynaecological cancer	6	0.94	0.8	1.11	0.466927	143	23431	0.0631111
DFFA.O00273.OID20620.v1	Gynaecological cancer	7	0.96	0.82	1.12	0.616544	166	23431	0.0721785
DFFA.O00273.OID20620.v1	Gynaecological cancer	8	0.99	0.85	1.14	0.862724	189	23431	0.0373803
DFFA.O00273.OID20620.v1	Gynaecological cancer	9	1.01	0.88	1.15	0.933331	210	23431	0.0426107
DFFA.O00273.OID20620.v1	Gynaecological cancer	10	1.01	0.88	1.15	0.909414	227	23431	0.162313
DFFA.O00273.OID20620.v1	Gynaecological cancer	11	1.01	0.88	1.15	0.936343	229	23431	0.465603
DFFA.O00273.OID20620.v1	Gynaecological cancer	12	1	0.88	1.15	0.949753	231	23431	0.579521
DFFA.O00273.OID20620.v1	Gynaecological cancer	13	1	0.88	1.15	0.949753	231	23431	0.579521
DFFA.O00273.OID20620.v1	Gynaecological cancer	14	1	0.88	1.15	0.949753	231	23431	0.579521
DFFA.O00273.OID20620.v1	Gynaecological cancer	15	1	0.88	1.15	0.949753	231	23431	0.579521
DFFA.O00273.OID20620.v1	Gynaecological cancer	16	1	0.88	1.15	0.949753	231	23431	0.579521
DFFA.O00273.OID20620.v1	Gynaecological cancer	17	1	0.88	1.15	0.949753	231	23431	0.579521
TGFB1.P01137.OID20621.v1	Gynaecological cancer	1	0.83	0.53	1.29	0.403764	21	23431	9657
TGFB1.P01137.OID20621.v1	Gynaecological cancer	2	0.88	0.66	1.18	0.406336	49	23431	0.387046
TGFB1.P01137.OID20621.v1	Gynaecological cancer	3	0.9	0.72	1.14	0.384255	80	23431	0.229156
TGFB1.P01137.OID20621.v1	Gynaecological cancer	4	0.95	0.77	1.16	0.604432	101	23431	0.126044
TGFB1.P01137.OID20621.v1	Gynaecological cancer	5	0.95	0.78	1.14	0.560156	119	23431	0.313095
TGFB1.P01137.OID20621.v1	Gynaecological cancer	6	0.97	0.82	1.16	0.7674	143	23431	0.1774
TGFB1.P01137.OID20621.v1	Gynaecological cancer	7	0.99	0.85	1.16	0.91082	166	23431	0.229256
TGFB1.P01137.OID20621.v1	Gynaecological cancer	8	1.02	0.88	1.19	0.765715	189	23431	0.091518
TGFB1.P01137.OID20621.v1	Gynaecological cancer	9	1.02	0.88	1.17	0.814788	210	23431	0.341038
TGFB1.P01137.OID20621.v1	Gynaecological cancer	10	1.03	0.9	1.18	0.70206	227	23431	0.826036
TGFB1.P01137.OID20621.v1	Gynaecological cancer	11	1.03	0.9	1.18	0.645028	229	23431	0.550119
TGFB1.P01137.OID20621.v1	Gynaecological cancer	12	1.03	0.9	1.18	0.679521	231	23431	0.958613
TGFB1.P01137.OID20621.v1	Gynaecological cancer	13	1.03	0.9	1.18	0.679521	231	23431	0.958613
TGFB1.P01137.OID20621.v1	Gynaecological cancer	14	1.03	0.9	1.18	0.679521	231	23431	0.958613
TGFB1.P01137.OID20621.v1	Gynaecological cancer	15	1.03	0.9	1.18	0.679521	231	23431	0.958613
TGFB1.P01137.OID20621.v1	Gynaecological cancer	16	1.03	0.9	1.18	0.679521	231	23431	0.958613
TGFB1.P01137.OID20621.v1	Gynaecological cancer	17	1.03	0.9	1.18	0.679521	231	23431	0.958613
CXCL17.Q6UXB2.OID20622.v1	Gynaecological cancer	1	0.87	0.49	1.55	0.640862	21	23431	9674
CXCL17.Q6UXB2.OID20622.v1	Gynaecological cancer	2	0.96	0.65	1.4	0.820494	49	23431	0.880179
CXCL17.Q6UXB2.OID20622.v1	Gynaecological cancer	3	1.06	0.78	1.42	0.720775	80	23431	0.167405
CXCL17.Q6UXB2.OID20622.v1	Gynaecological cancer	4	0.85	0.65	1.1	0.206155	101	23431	0.347403
CXCL17.Q6UXB2.OID20622.v1	Gynaecological cancer	5	0.95	0.75	1.22	0.699348	119	23431	0.829747
CXCL17.Q6UXB2.OID20622.v1	Gynaecological cancer	6	0.98	0.78	1.22	0.847828	143	23431	0.414986
CXCL17.Q6UXB2.OID20622.v1	Gynaecological cancer	7	0.93	0.76	1.14	0.504475	166	23431	0.963565
CXCL17.Q6UXB2.OID20622.v1	Gynaecological cancer	8	0.94	0.78	1.14	0.554289	189	23431	0.801165
CXCL17.Q6UXB2.OID20622.v1	Gynaecological cancer	9	0.91	0.76	1.1	0.332418	210	23431	0.396458
CXCL17.Q6UXB2.OID20622.v1	Gynaecological cancer	10	0.89	0.75	1.06	0.20189	227	23431	0.51905
CXCL17.Q6UXB2.OID20622.v1	Gynaecological cancer	11	0.89	0.75	1.05	0.173375	229	23431	0.400586
CXCL17.Q6UXB2.OID20622.v1	Gynaecological cancer	12	0.89	0.75	1.05	0.173012	231	23431	0.143769
CXCL17.Q6UXB2.OID20622.v1	Gynaecological cancer	13	0.89	0.75	1.05	0.173012	231	23431	0.143769
CXCL17.Q6UXB2.OID20622.v1	Gynaecological cancer	14	0.89	0.75	1.05	0.173012	231	23431	0.143769
CXCL17.Q6UXB2.OID20622.v1	Gynaecological cancer	15	0.89	0.75	1.05	0.173012	231	23431	0.143769
CXCL17.Q6UXB2.OID20622.v1	Gynaecological cancer	16	0.89	0.75	1.05	0.173012	231	23431	0.143769
CXCL17.Q6UXB2.OID20622.v1	Gynaecological cancer	17	0.89	0.75	1.05	0.173012	231	23431	0.143769
NUDC.Q9Y266.OID20623.v1	Gynaecological cancer	1	0.88	0.57	1.37	0.581243	21	23431	9691
NUDC.Q9Y266.OID20623.v1	Gynaecological cancer	2	0.86	0.64	1.14	0.297941	49	23431	0.877416
NUDC.Q9Y266.OID20623.v1	Gynaecological cancer	3	0.89	0.71	1.11	0.309007	80	23431	0.561222
NUDC.Q9Y266.OID20623.v1	Gynaecological cancer	4	0.9	0.73	1.09	0.277465	101	23431	0.570419
NUDC.Q9Y266.OID20623.v1	Gynaecological cancer	5	0.9	0.75	1.08	0.270638	119	23431	0.618454
NUDC.Q9Y266.OID20623.v1	Gynaecological cancer	6	0.97	0.82	1.14	0.681083	143	23431	0.126982
NUDC.Q9Y266.OID20623.v1	Gynaecological cancer	7	0.99	0.85	1.15	0.876932	166	23431	0.140036
NUDC.Q9Y266.OID20623.v1	Gynaecological cancer	8	1.02	0.88	1.18	0.832906	189	23431	0.0601618
NUDC.Q9Y266.OID20623.v1	Gynaecological cancer	9	1.05	0.91	1.2	0.53367	210	23431	0.0356545
NUDC.Q9Y266.OID20623.v1	Gynaecological cancer	10	1.05	0.92	1.2	0.5037	227	23431	0.154201
NUDC.Q9Y266.OID20623.v1	Gynaecological cancer	11	1.05	0.92	1.2	0.49083	229	23431	0.267159
NUDC.Q9Y266.OID20623.v1	Gynaecological cancer	12	1.05	0.92	1.2	0.488495	231	23431	0.282018
NUDC.Q9Y266.OID20623.v1	Gynaecological cancer	13	1.05	0.92	1.2	0.488495	231	23431	0.282018
NUDC.Q9Y266.OID20623.v1	Gynaecological cancer	14	1.05	0.92	1.2	0.488495	231	23431	0.282018
NUDC.Q9Y266.OID20623.v1	Gynaecological cancer	15	1.05	0.92	1.2	0.488495	231	23431	0.282018
NUDC.Q9Y266.OID20623.v1	Gynaecological cancer	16	1.05	0.92	1.2	0.488495	231	23431	0.282018
NUDC.Q9Y266.OID20623.v1	Gynaecological cancer	17	1.05	0.92	1.2	0.488495	231	23431	0.282018
TNFSF12.O43508.OID20624.v1	Gynaecological cancer	1	0.92	0.59	1.43	0.702183	21	23431	9708
TNFSF12.O43508.OID20624.v1	Gynaecological cancer	2	0.95	0.71	1.27	0.733544	49	23431	0.852181
TNFSF12.O43508.OID20624.v1	Gynaecological cancer	3	1.04	0.83	1.3	0.722116	80	23431	0.343759
TNFSF12.O43508.OID20624.v1	Gynaecological cancer	4	1.03	0.85	1.26	0.752536	101	23431	0.594366
TNFSF12.O43508.OID20624.v1	Gynaecological cancer	5	1.09	0.9	1.31	0.379285	119	23431	0.196778
TNFSF12.O43508.OID20624.v1	Gynaecological cancer	6	1.05	0.89	1.24	0.574672	143	23431	0.678514
TNFSF12.O43508.OID20624.v1	Gynaecological cancer	7	1.07	0.92	1.25	0.386824	166	23431	0.567815
TNFSF12.O43508.OID20624.v1	Gynaecological cancer	8	1.06	0.91	1.22	0.463587	189	23431	0.854616
TNFSF12.O43508.OID20624.v1	Gynaecological cancer	9	1.02	0.89	1.18	0.739272	210	23431	0.436639
TNFSF12.O43508.OID20624.v1	Gynaecological cancer	10	1.02	0.89	1.17	0.769913	227	23431	0.247711
TNFSF12.O43508.OID20624.v1	Gynaecological cancer	11	1.01	0.89	1.16	0.842519	229	23431	0.121608
TNFSF12.O43508.OID20624.v1	Gynaecological cancer	12	1.01	0.88	1.15	0.883639	231	23431	0.0397996
TNFSF12.O43508.OID20624.v1	Gynaecological cancer	13	1.01	0.88	1.15	0.883639	231	23431	0.0397996
TNFSF12.O43508.OID20624.v1	Gynaecological cancer	14	1.01	0.88	1.15	0.883639	231	23431	0.0397996
TNFSF12.O43508.OID20624.v1	Gynaecological cancer	15	1.01	0.88	1.15	0.883639	231	23431	0.0397996
TNFSF12.O43508.OID20624.v1	Gynaecological cancer	16	1.01	0.88	1.15	0.883639	231	23431	0.0397996
TNFSF12.O43508.OID20624.v1	Gynaecological cancer	17	1.01	0.88	1.15	0.883639	231	23431	0.0397996
EIF4G1.Q04637.OID20625.v1	Gynaecological cancer	1	0.82	0.53	1.27	0.378114	21	23431	9725
EIF4G1.Q04637.OID20625.v1	Gynaecological cancer	2	0.81	0.61	1.08	0.15932	49	23431	0.613118
EIF4G1.Q04637.OID20625.v1	Gynaecological cancer	3	0.84	0.67	1.05	0.133538	80	23431	0.490505
EIF4G1.Q04637.OID20625.v1	Gynaecological cancer	4	0.92	0.75	1.12	0.398615	101	23431	0.0681753
EIF4G1.Q04637.OID20625.v1	Gynaecological cancer	5	0.91	0.76	1.09	0.319614	119	23431	0.224378
EIF4G1.Q04637.OID20625.v1	Gynaecological cancer	6	0.98	0.83	1.16	0.810465	143	23431	0.027957
EIF4G1.Q04637.OID20625.v1	Gynaecological cancer	7	1	0.86	1.17	0.970258	166	23431	0.0388986
EIF4G1.Q04637.OID20625.v1	Gynaecological cancer	8	1.01	0.87	1.17	0.871025	189	23431	0.0569954
EIF4G1.Q04637.OID20625.v1	Gynaecological cancer	9	1.08	0.94	1.24	0.279068	210	23431	0.00179984
EIF4G1.Q04637.OID20625.v1	Gynaecological cancer	10	1.1	0.96	1.26	0.176833	227	23431	0.00913878
EIF4G1.Q04637.OID20625.v1	Gynaecological cancer	11	1.1	0.96	1.26	0.170205	229	23431	0.0504669
EIF4G1.Q04637.OID20625.v1	Gynaecological cancer	12	1.1	0.96	1.26	0.168294	231	23431	0.0510048
EIF4G1.Q04637.OID20625.v1	Gynaecological cancer	13	1.1	0.96	1.26	0.168294	231	23431	0.0510048
EIF4G1.Q04637.OID20625.v1	Gynaecological cancer	14	1.1	0.96	1.26	0.168294	231	23431	0.0510048
EIF4G1.Q04637.OID20625.v1	Gynaecological cancer	15	1.1	0.96	1.26	0.168294	231	23431	0.0510048
EIF4G1.Q04637.OID20625.v1	Gynaecological cancer	16	1.1	0.96	1.26	0.168294	231	23431	0.0510048
EIF4G1.Q04637.OID20625.v1	Gynaecological cancer	17	1.1	0.96	1.26	0.168294	231	23431	0.0510048
BSG.P35613.OID20626.v1	Gynaecological cancer	1	0.82	0.52	1.29	0.390495	21	23431	9742
BSG.P35613.OID20626.v1	Gynaecological cancer	2	0.88	0.65	1.19	0.414565	49	23431	0.892039
BSG.P35613.OID20626.v1	Gynaecological cancer	3	1.02	0.81	1.29	0.862034	80	23431	0.0455039
BSG.P35613.OID20626.v1	Gynaecological cancer	4	0.97	0.79	1.19	0.766127	101	23431	0.458376
BSG.P35613.OID20626.v1	Gynaecological cancer	5	0.98	0.81	1.19	0.871433	119	23431	0.597686
BSG.P35613.OID20626.v1	Gynaecological cancer	6	1.03	0.87	1.23	0.725116	143	23431	0.218726
BSG.P35613.OID20626.v1	Gynaecological cancer	7	1.03	0.88	1.22	0.694012	166	23431	0.282322
BSG.P35613.OID20626.v1	Gynaecological cancer	8	1.04	0.89	1.21	0.644226	189	23431	0.308353
BSG.P35613.OID20626.v1	Gynaecological cancer	9	1.02	0.88	1.18	0.774466	210	23431	0.676427
BSG.P35613.OID20626.v1	Gynaecological cancer	10	1.02	0.89	1.18	0.739047	227	23431	0.472396
BSG.P35613.OID20626.v1	Gynaecological cancer	11	1.03	0.89	1.18	0.72415	229	23431	0.590688
BSG.P35613.OID20626.v1	Gynaecological cancer	12	1.02	0.88	1.17	0.808201	231	23431	0.474705
BSG.P35613.OID20626.v1	Gynaecological cancer	13	1.02	0.88	1.17	0.808201	231	23431	0.474705
BSG.P35613.OID20626.v1	Gynaecological cancer	14	1.02	0.88	1.17	0.808201	231	23431	0.474705
BSG.P35613.OID20626.v1	Gynaecological cancer	15	1.02	0.88	1.17	0.808201	231	23431	0.474705
BSG.P35613.OID20626.v1	Gynaecological cancer	16	1.02	0.88	1.17	0.808201	231	23431	0.474705
BSG.P35613.OID20626.v1	Gynaecological cancer	17	1.02	0.88	1.17	0.808201	231	23431	0.474705
DNAJA2.O60884.OID20627.v1	Gynaecological cancer	1	0.78	0.51	1.21	0.263685	21	23431	9759
DNAJA2.O60884.OID20627.v1	Gynaecological cancer	2	0.76	0.57	1.02	0.0640256	49	23431	0.797714
DNAJA2.O60884.OID20627.v1	Gynaecological cancer	3	0.86	0.69	1.07	0.179951	80	23431	0.217194
DNAJA2.O60884.OID20627.v1	Gynaecological cancer	4	0.91	0.75	1.11	0.372383	101	23431	0.0581138
DNAJA2.O60884.OID20627.v1	Gynaecological cancer	5	0.89	0.74	1.07	0.220156	119	23431	0.323883
DNAJA2.O60884.OID20627.v1	Gynaecological cancer	6	0.95	0.8	1.12	0.548232	143	23431	0.0658549
DNAJA2.O60884.OID20627.v1	Gynaecological cancer	7	0.99	0.84	1.15	0.862517	166	23431	0.0421241
DNAJA2.O60884.OID20627.v1	Gynaecological cancer	8	1	0.87	1.16	0.979476	189	23431	0.0455699
DNAJA2.O60884.OID20627.v1	Gynaecological cancer	9	1.04	0.91	1.2	0.562308	210	23431	0.015578
DNAJA2.O60884.OID20627.v1	Gynaecological cancer	10	1.05	0.92	1.2	0.483651	227	23431	0.0713199
DNAJA2.O60884.OID20627.v1	Gynaecological cancer	11	1.05	0.92	1.2	0.47565	229	23431	0.194211
DNAJA2.O60884.OID20627.v1	Gynaecological cancer	12	1.05	0.92	1.2	0.450278	231	23431	0.128649
DNAJA2.O60884.OID20627.v1	Gynaecological cancer	13	1.05	0.92	1.2	0.450278	231	23431	0.128649
DNAJA2.O60884.OID20627.v1	Gynaecological cancer	14	1.05	0.92	1.2	0.450278	231	23431	0.128649
DNAJA2.O60884.OID20627.v1	Gynaecological cancer	15	1.05	0.92	1.2	0.450278	231	23431	0.128649
DNAJA2.O60884.OID20627.v1	Gynaecological cancer	16	1.05	0.92	1.2	0.450278	231	23431	0.128649
DNAJA2.O60884.OID20627.v1	Gynaecological cancer	17	1.05	0.92	1.2	0.450278	231	23431	0.128649
CD244.Q9BZW8.OID20628.v1	Gynaecological cancer	1	1.15	0.74	1.78	0.536278	21	23431	9776
CD244.Q9BZW8.OID20628.v1	Gynaecological cancer	2	0.84	0.64	1.12	0.239057	49	23431	0.139911
CD244.Q9BZW8.OID20628.v1	Gynaecological cancer	3	0.92	0.74	1.15	0.479653	80	23431	0.983869
CD244.Q9BZW8.OID20628.v1	Gynaecological cancer	4	0.97	0.8	1.19	0.791391	101	23431	0.462704
CD244.Q9BZW8.OID20628.v1	Gynaecological cancer	5	1	0.83	1.2	0.957635	119	23431	0.380007
CD244.Q9BZW8.OID20628.v1	Gynaecological cancer	6	0.97	0.82	1.15	0.751226	143	23431	0.859456
CD244.Q9BZW8.OID20628.v1	Gynaecological cancer	7	0.99	0.85	1.15	0.873172	166	23431	0.669688
CD244.Q9BZW8.OID20628.v1	Gynaecological cancer	8	1.02	0.88	1.18	0.834238	189	23431	0.358759
CD244.Q9BZW8.OID20628.v1	Gynaecological cancer	9	1.01	0.88	1.16	0.868467	210	23431	0.563743
CD244.Q9BZW8.OID20628.v1	Gynaecological cancer	10	1.05	0.92	1.2	0.47799	227	23431	0.0419762
CD244.Q9BZW8.OID20628.v1	Gynaecological cancer	11	1.05	0.92	1.21	0.43207	229	23431	0.0516954
CD244.Q9BZW8.OID20628.v1	Gynaecological cancer	12	1.05	0.92	1.2	0.476455	231	23431	0.2842
CD244.Q9BZW8.OID20628.v1	Gynaecological cancer	13	1.05	0.92	1.2	0.476455	231	23431	0.2842
CD244.Q9BZW8.OID20628.v1	Gynaecological cancer	14	1.05	0.92	1.2	0.476455	231	23431	0.2842
CD244.Q9BZW8.OID20628.v1	Gynaecological cancer	15	1.05	0.92	1.2	0.476455	231	23431	0.2842
CD244.Q9BZW8.OID20628.v1	Gynaecological cancer	16	1.05	0.92	1.2	0.476455	231	23431	0.2842
CD244.Q9BZW8.OID20628.v1	Gynaecological cancer	17	1.05	0.92	1.2	0.476455	231	23431	0.2842
KLRB1.Q12918.OID20629.v1	Gynaecological cancer	1	0.95	0.61	1.47	0.806822	21	23431	9793
KLRB1.Q12918.OID20629.v1	Gynaecological cancer	2	0.93	0.69	1.23	0.600569	49	23431	0.748666
KLRB1.Q12918.OID20629.v1	Gynaecological cancer	3	0.89	0.72	1.12	0.32182	80	23431	0.980144
KLRB1.Q12918.OID20629.v1	Gynaecological cancer	4	0.92	0.76	1.13	0.441151	101	23431	0.596379
KLRB1.Q12918.OID20629.v1	Gynaecological cancer	5	0.94	0.78	1.13	0.527545	119	23431	0.482173
KLRB1.Q12918.OID20629.v1	Gynaecological cancer	6	0.97	0.82	1.15	0.716673	143	23431	0.394571
KLRB1.Q12918.OID20629.v1	Gynaecological cancer	7	1.01	0.86	1.18	0.949417	166	23431	0.150971
KLRB1.Q12918.OID20629.v1	Gynaecological cancer	8	1.05	0.91	1.22	0.490287	189	23431	0.0286026
KLRB1.Q12918.OID20629.v1	Gynaecological cancer	9	1.05	0.92	1.21	0.463711	210	23431	0.102085
KLRB1.Q12918.OID20629.v1	Gynaecological cancer	10	1.06	0.93	1.22	0.368041	227	23431	0.270401
KLRB1.Q12918.OID20629.v1	Gynaecological cancer	11	1.08	0.94	1.24	0.261857	229	23431	0.0104486
KLRB1.Q12918.OID20629.v1	Gynaecological cancer	12	1.07	0.94	1.23	0.296756	231	23431	0.187199
KLRB1.Q12918.OID20629.v1	Gynaecological cancer	13	1.07	0.94	1.23	0.296756	231	23431	0.187199
KLRB1.Q12918.OID20629.v1	Gynaecological cancer	14	1.07	0.94	1.23	0.296756	231	23431	0.187199
KLRB1.Q12918.OID20629.v1	Gynaecological cancer	15	1.07	0.94	1.23	0.296756	231	23431	0.187199
KLRB1.Q12918.OID20629.v1	Gynaecological cancer	16	1.07	0.94	1.23	0.296756	231	23431	0.187199
KLRB1.Q12918.OID20629.v1	Gynaecological cancer	17	1.07	0.94	1.23	0.296756	231	23431	0.187199
SERPINB8.P50452.OID20630.v1	Gynaecological cancer	1	0.8	0.51	1.24	0.317223	21	23431	9810
SERPINB8.P50452.OID20630.v1	Gynaecological cancer	2	0.79	0.59	1.05	0.106215	49	23431	0.823521
SERPINB8.P50452.OID20630.v1	Gynaecological cancer	3	0.78	0.62	0.98	0.0341612	80	23431	0.561179
SERPINB8.P50452.OID20630.v1	Gynaecological cancer	4	0.86	0.7	1.06	0.160839	101	23431	0.0632212
SERPINB8.P50452.OID20630.v1	Gynaecological cancer	5	0.9	0.74	1.08	0.252646	119	23431	0.0810119
SERPINB8.P50452.OID20630.v1	Gynaecological cancer	6	0.94	0.79	1.12	0.494443	143	23431	0.0303248
SERPINB8.P50452.OID20630.v1	Gynaecological cancer	7	0.96	0.82	1.12	0.587795	166	23431	0.0434102
SERPINB8.P50452.OID20630.v1	Gynaecological cancer	8	0.98	0.84	1.14	0.771027	189	23431	0.0459547
SERPINB8.P50452.OID20630.v1	Gynaecological cancer	9	0.99	0.86	1.14	0.839892	210	23431	0.0922723
SERPINB8.P50452.OID20630.v1	Gynaecological cancer	10	0.99	0.87	1.14	0.915703	227	23431	0.740852
SERPINB8.P50452.OID20630.v1	Gynaecological cancer	11	0.99	0.86	1.13	0.850828	229	23431	0.739414
SERPINB8.P50452.OID20630.v1	Gynaecological cancer	12	0.98	0.86	1.13	0.824272	231	23431	0.48601
SERPINB8.P50452.OID20630.v1	Gynaecological cancer	13	0.98	0.86	1.13	0.824272	231	23431	0.48601
SERPINB8.P50452.OID20630.v1	Gynaecological cancer	14	0.98	0.86	1.13	0.824272	231	23431	0.48601
SERPINB8.P50452.OID20630.v1	Gynaecological cancer	15	0.98	0.86	1.13	0.824272	231	23431	0.48601
SERPINB8.P50452.OID20630.v1	Gynaecological cancer	16	0.98	0.86	1.13	0.824272	231	23431	0.48601
SERPINB8.P50452.OID20630.v1	Gynaecological cancer	17	0.98	0.86	1.13	0.824272	231	23431	0.48601
CXCL8.P10145.OID20631.v1	Gynaecological cancer	1	0.87	0.56	1.36	0.540967	21	23431	9827
CXCL8.P10145.OID20631.v1	Gynaecological cancer	2	0.84	0.63	1.13	0.257334	49	23431	0.459176
CXCL8.P10145.OID20631.v1	Gynaecological cancer	3	0.84	0.67	1.06	0.138086	80	23431	0.68795
CXCL8.P10145.OID20631.v1	Gynaecological cancer	4	0.9	0.74	1.11	0.327149	101	23431	0.479553
CXCL8.P10145.OID20631.v1	Gynaecological cancer	5	0.9	0.74	1.08	0.24955	119	23431	0.682874
CXCL8.P10145.OID20631.v1	Gynaecological cancer	6	0.9	0.76	1.06	0.215108	143	23431	0.705816
CXCL8.P10145.OID20631.v1	Gynaecological cancer	7	0.87	0.74	1.02	0.0897907	166	23431	0.772667
CXCL8.P10145.OID20631.v1	Gynaecological cancer	8	0.88	0.75	1.02	0.08046	189	23431	0.942924
CXCL8.P10145.OID20631.v1	Gynaecological cancer	9	0.88	0.76	1.01	0.0738746	210	23431	0.753112
CXCL8.P10145.OID20631.v1	Gynaecological cancer	10	0.92	0.8	1.05	0.205268	227	23431	0.260963
CXCL8.P10145.OID20631.v1	Gynaecological cancer	11	0.92	0.8	1.05	0.22278	229	23431	0.205593
CXCL8.P10145.OID20631.v1	Gynaecological cancer	12	0.92	0.8	1.05	0.208068	231	23431	0.558663
CXCL8.P10145.OID20631.v1	Gynaecological cancer	13	0.92	0.8	1.05	0.208068	231	23431	0.558663
CXCL8.P10145.OID20631.v1	Gynaecological cancer	14	0.92	0.8	1.05	0.208068	231	23431	0.558663
CXCL8.P10145.OID20631.v1	Gynaecological cancer	15	0.92	0.8	1.05	0.208068	231	23431	0.558663
CXCL8.P10145.OID20631.v1	Gynaecological cancer	16	0.92	0.8	1.05	0.208068	231	23431	0.558663
CXCL8.P10145.OID20631.v1	Gynaecological cancer	17	0.92	0.8	1.05	0.208068	231	23431	0.558663
KLRD1.Q13241.OID20632.v1	Gynaecological cancer	1	0.98	0.62	1.56	0.945168	21	23431	9844
KLRD1.Q13241.OID20632.v1	Gynaecological cancer	2	0.79	0.58	1.06	0.119955	49	23431	0.0297077
KLRD1.Q13241.OID20632.v1	Gynaecological cancer	3	0.84	0.66	1.06	0.141655	80	23431	0.903632
KLRD1.Q13241.OID20632.v1	Gynaecological cancer	4	0.84	0.68	1.03	0.0926891	101	23431	0.993061
KLRD1.Q13241.OID20632.v1	Gynaecological cancer	5	0.9	0.74	1.09	0.273631	119	23431	0.384986
KLRD1.Q13241.OID20632.v1	Gynaecological cancer	6	0.89	0.75	1.06	0.200807	143	23431	0.587507
KLRD1.Q13241.OID20632.v1	Gynaecological cancer	7	0.92	0.78	1.08	0.314525	166	23431	0.343017
KLRD1.Q13241.OID20632.v1	Gynaecological cancer	8	0.94	0.8	1.09	0.39534	189	23431	0.236871
KLRD1.Q13241.OID20632.v1	Gynaecological cancer	9	0.92	0.8	1.07	0.270582	210	23431	0.759905
KLRD1.Q13241.OID20632.v1	Gynaecological cancer	10	0.92	0.8	1.06	0.258568	227	23431	0.924024
KLRD1.Q13241.OID20632.v1	Gynaecological cancer	11	0.93	0.81	1.07	0.32056	229	23431	0.353005
KLRD1.Q13241.OID20632.v1	Gynaecological cancer	12	0.92	0.8	1.06	0.255816	231	23431	0.665321
KLRD1.Q13241.OID20632.v1	Gynaecological cancer	13	0.92	0.8	1.06	0.255816	231	23431	0.665321
KLRD1.Q13241.OID20632.v1	Gynaecological cancer	14	0.92	0.8	1.06	0.255816	231	23431	0.665321
KLRD1.Q13241.OID20632.v1	Gynaecological cancer	15	0.92	0.8	1.06	0.255816	231	23431	0.665321
KLRD1.Q13241.OID20632.v1	Gynaecological cancer	16	0.92	0.8	1.06	0.255816	231	23431	0.665321
KLRD1.Q13241.OID20632.v1	Gynaecological cancer	17	0.92	0.8	1.06	0.255816	231	23431	0.665321
IL16.Q14005.OID20633.v1	Gynaecological cancer	1	0.82	0.51	1.3	0.393607	21	23431	9861
IL16.Q14005.OID20633.v1	Gynaecological cancer	2	0.85	0.63	1.16	0.301743	49	23431	0.219309
IL16.Q14005.OID20633.v1	Gynaecological cancer	3	0.87	0.69	1.11	0.261962	80	23431	0.131521
IL16.Q14005.OID20633.v1	Gynaecological cancer	4	0.87	0.7	1.08	0.202653	101	23431	0.234905
IL16.Q14005.OID20633.v1	Gynaecological cancer	5	0.95	0.78	1.15	0.585884	119	23431	0.0685706
IL16.Q14005.OID20633.v1	Gynaecological cancer	6	0.96	0.8	1.15	0.667161	143	23431	0.0709552
IL16.Q14005.OID20633.v1	Gynaecological cancer	7	0.91	0.77	1.08	0.277792	166	23431	0.578936
IL16.Q14005.OID20633.v1	Gynaecological cancer	8	0.92	0.79	1.08	0.321148	189	23431	0.605386
IL16.Q14005.OID20633.v1	Gynaecological cancer	9	0.96	0.83	1.11	0.566142	210	23431	0.235219
IL16.Q14005.OID20633.v1	Gynaecological cancer	10	0.98	0.85	1.13	0.814176	227	23431	0.276081
IL16.Q14005.OID20633.v1	Gynaecological cancer	11	0.98	0.85	1.12	0.735186	229	23431	0.928456
IL16.Q14005.OID20633.v1	Gynaecological cancer	12	0.97	0.84	1.12	0.672885	231	23431	0.538428
IL16.Q14005.OID20633.v1	Gynaecological cancer	13	0.97	0.84	1.12	0.672885	231	23431	0.538428
IL16.Q14005.OID20633.v1	Gynaecological cancer	14	0.97	0.84	1.12	0.672885	231	23431	0.538428
IL16.Q14005.OID20633.v1	Gynaecological cancer	15	0.97	0.84	1.12	0.672885	231	23431	0.538428
IL16.Q14005.OID20633.v1	Gynaecological cancer	16	0.97	0.84	1.12	0.672885	231	23431	0.538428
IL16.Q14005.OID20633.v1	Gynaecological cancer	17	0.97	0.84	1.12	0.672885	231	23431	0.538428
NFASC.O94856.OID20634.v1	Gynaecological cancer	1	0.89	0.56	1.42	0.629737	21	23431	9878
NFASC.O94856.OID20634.v1	Gynaecological cancer	2	0.86	0.63	1.16	0.314774	49	23431	0.733828
NFASC.O94856.OID20634.v1	Gynaecological cancer	3	0.96	0.76	1.22	0.758886	80	23431	0.107256
NFASC.O94856.OID20634.v1	Gynaecological cancer	4	0.96	0.78	1.19	0.723949	101	23431	0.304709
NFASC.O94856.OID20634.v1	Gynaecological cancer	5	1.07	0.88	1.3	0.517582	119	23431	0.0310443
NFASC.O94856.OID20634.v1	Gynaecological cancer	6	1.06	0.89	1.27	0.500158	143	23431	0.0902534
NFASC.O94856.OID20634.v1	Gynaecological cancer	7	1.04	0.88	1.23	0.639226	166	23431	0.276055
NFASC.O94856.OID20634.v1	Gynaecological cancer	8	1.04	0.89	1.22	0.584282	189	23431	0.295954
NFASC.O94856.OID20634.v1	Gynaecological cancer	9	1.05	0.9	1.21	0.556185	210	23431	0.49716
NFASC.O94856.OID20634.v1	Gynaecological cancer	10	1.03	0.89	1.18	0.690612	227	23431	0.341963
NFASC.O94856.OID20634.v1	Gynaecological cancer	11	1.03	0.89	1.18	0.718028	229	23431	0.341942
NFASC.O94856.OID20634.v1	Gynaecological cancer	12	1.03	0.9	1.19	0.657896	231	23431	0.428667
NFASC.O94856.OID20634.v1	Gynaecological cancer	13	1.03	0.9	1.19	0.657896	231	23431	0.428667
NFASC.O94856.OID20634.v1	Gynaecological cancer	14	1.03	0.9	1.19	0.657896	231	23431	0.428667
NFASC.O94856.OID20634.v1	Gynaecological cancer	15	1.03	0.9	1.19	0.657896	231	23431	0.428667
NFASC.O94856.OID20634.v1	Gynaecological cancer	16	1.03	0.9	1.19	0.657896	231	23431	0.428667
NFASC.O94856.OID20634.v1	Gynaecological cancer	17	1.03	0.9	1.19	0.657896	231	23431	0.428667
CD79B.P40259.OID20635.v1	Gynaecological cancer	1	0.79	0.51	1.24	0.313644	21	23431	9895
CD79B.P40259.OID20635.v1	Gynaecological cancer	2	0.75	0.56	1.01	0.0626434	49	23431	0.908517
CD79B.P40259.OID20635.v1	Gynaecological cancer	3	0.79	0.63	1	0.0491866	80	23431	0.263582
CD79B.P40259.OID20635.v1	Gynaecological cancer	4	0.78	0.63	0.95	0.0162485	101	23431	0.578627
CD79B.P40259.OID20635.v1	Gynaecological cancer	5	0.86	0.71	1.04	0.114005	119	23431	0.0933721
CD79B.P40259.OID20635.v1	Gynaecological cancer	6	0.9	0.76	1.07	0.243777	143	23431	0.050093
CD79B.P40259.OID20635.v1	Gynaecological cancer	7	0.9	0.76	1.05	0.182226	166	23431	0.188914
CD79B.P40259.OID20635.v1	Gynaecological cancer	8	0.9	0.77	1.05	0.181352	189	23431	0.212336
CD79B.P40259.OID20635.v1	Gynaecological cancer	9	0.88	0.76	1.01	0.0743019	210	23431	0.84578
CD79B.P40259.OID20635.v1	Gynaecological cancer	10	0.92	0.8	1.06	0.242401	227	23431	0.0884206
CD79B.P40259.OID20635.v1	Gynaecological cancer	11	0.94	0.82	1.08	0.363149	229	23431	0.00300001
CD79B.P40259.OID20635.v1	Gynaecological cancer	12	0.93	0.81	1.07	0.30865	231	23431	0.135052
CD79B.P40259.OID20635.v1	Gynaecological cancer	13	0.93	0.81	1.07	0.30865	231	23431	0.135052
CD79B.P40259.OID20635.v1	Gynaecological cancer	14	0.93	0.81	1.07	0.30865	231	23431	0.135052
CD79B.P40259.OID20635.v1	Gynaecological cancer	15	0.93	0.81	1.07	0.30865	231	23431	0.135052
CD79B.P40259.OID20635.v1	Gynaecological cancer	16	0.93	0.81	1.07	0.30865	231	23431	0.135052
CD79B.P40259.OID20635.v1	Gynaecological cancer	17	0.93	0.81	1.07	0.30865	231	23431	0.135052
CLEC7A.Q9BXN2.OID20636.v1	Gynaecological cancer	1	0.79	0.51	1.21	0.275044	21	23431	9912
CLEC7A.Q9BXN2.OID20636.v1	Gynaecological cancer	2	0.84	0.63	1.11	0.213451	49	23431	0.496475
CLEC7A.Q9BXN2.OID20636.v1	Gynaecological cancer	3	0.96	0.77	1.2	0.730096	80	23431	0.0380783
CLEC7A.Q9BXN2.OID20636.v1	Gynaecological cancer	4	0.95	0.78	1.16	0.619844	101	23431	0.158784
CLEC7A.Q9BXN2.OID20636.v1	Gynaecological cancer	5	1	0.83	1.21	0.978539	119	23431	0.0799909
CLEC7A.Q9BXN2.OID20636.v1	Gynaecological cancer	6	1.07	0.9	1.26	0.454861	143	23431	0.0194363
CLEC7A.Q9BXN2.OID20636.v1	Gynaecological cancer	7	1.1	0.94	1.29	0.242098	166	23431	0.0192591
CLEC7A.Q9BXN2.OID20636.v1	Gynaecological cancer	8	1.14	0.98	1.32	0.0819067	189	23431	0.00823965
CLEC7A.Q9BXN2.OID20636.v1	Gynaecological cancer	9	1.11	0.97	1.28	0.142192	210	23431	0.201642
CLEC7A.Q9BXN2.OID20636.v1	Gynaecological cancer	10	1.11	0.97	1.28	0.124724	227	23431	0.904259
CLEC7A.Q9BXN2.OID20636.v1	Gynaecological cancer	11	1.12	0.98	1.28	0.110127	229	23431	0.824422
CLEC7A.Q9BXN2.OID20636.v1	Gynaecological cancer	12	1.11	0.97	1.27	0.146163	231	23431	0.236006
CLEC7A.Q9BXN2.OID20636.v1	Gynaecological cancer	13	1.11	0.97	1.27	0.146163	231	23431	0.236006
CLEC7A.Q9BXN2.OID20636.v1	Gynaecological cancer	14	1.11	0.97	1.27	0.146163	231	23431	0.236006
CLEC7A.Q9BXN2.OID20636.v1	Gynaecological cancer	15	1.11	0.97	1.27	0.146163	231	23431	0.236006
CLEC7A.Q9BXN2.OID20636.v1	Gynaecological cancer	16	1.11	0.97	1.27	0.146163	231	23431	0.236006
CLEC7A.Q9BXN2.OID20636.v1	Gynaecological cancer	17	1.11	0.97	1.27	0.146163	231	23431	0.236006
CD22.P20273.OID20637.v1	Gynaecological cancer	1	1.22	0.78	1.93	0.383663	21	23431	9929
CD22.P20273.OID20637.v1	Gynaecological cancer	2	1.05	0.78	1.42	0.725347	49	23431	0.807206
CD22.P20273.OID20637.v1	Gynaecological cancer	3	1	0.79	1.26	0.978951	80	23431	0.738368
CD22.P20273.OID20637.v1	Gynaecological cancer	4	1.03	0.84	1.27	0.76739	101	23431	0.857005
CD22.P20273.OID20637.v1	Gynaecological cancer	5	1.13	0.93	1.37	0.210635	119	23431	0.199056
CD22.P20273.OID20637.v1	Gynaecological cancer	6	1.09	0.92	1.3	0.312893	143	23431	0.648067
CD22.P20273.OID20637.v1	Gynaecological cancer	7	1.08	0.92	1.27	0.366313	166	23431	0.968016
CD22.P20273.OID20637.v1	Gynaecological cancer	8	1.06	0.91	1.23	0.460446	189	23431	0.726119
CD22.P20273.OID20637.v1	Gynaecological cancer	9	1.03	0.89	1.19	0.691291	210	23431	0.348967
CD22.P20273.OID20637.v1	Gynaecological cancer	10	1.04	0.91	1.2	0.566621	227	23431	0.820427
CD22.P20273.OID20637.v1	Gynaecological cancer	11	1.04	0.9	1.19	0.598575	229	23431	0.473163
CD22.P20273.OID20637.v1	Gynaecological cancer	12	1.03	0.9	1.18	0.663959	231	23431	0.12902
CD22.P20273.OID20637.v1	Gynaecological cancer	13	1.03	0.9	1.18	0.663959	231	23431	0.12902
CD22.P20273.OID20637.v1	Gynaecological cancer	14	1.03	0.9	1.18	0.663959	231	23431	0.12902
CD22.P20273.OID20637.v1	Gynaecological cancer	15	1.03	0.9	1.18	0.663959	231	23431	0.12902
CD22.P20273.OID20637.v1	Gynaecological cancer	16	1.03	0.9	1.18	0.663959	231	23431	0.12902
CD22.P20273.OID20637.v1	Gynaecological cancer	17	1.03	0.9	1.18	0.663959	231	23431	0.12902
LAMP3.Q9UQV4.OID20638.v1	Gynaecological cancer	1	1.03	0.62	1.7	0.907938	21	23431	9946
LAMP3.Q9UQV4.OID20638.v1	Gynaecological cancer	2	0.92	0.66	1.27	0.598725	49	23431	0.872447
LAMP3.Q9UQV4.OID20638.v1	Gynaecological cancer	3	0.84	0.66	1.08	0.184299	80	23431	0.704642
LAMP3.Q9UQV4.OID20638.v1	Gynaecological cancer	4	0.85	0.68	1.07	0.162033	101	23431	0.758462
LAMP3.Q9UQV4.OID20638.v1	Gynaecological cancer	5	0.91	0.74	1.12	0.370342	119	23431	0.412391
LAMP3.Q9UQV4.OID20638.v1	Gynaecological cancer	6	0.96	0.79	1.16	0.661764	143	23431	0.102104
LAMP3.Q9UQV4.OID20638.v1	Gynaecological cancer	7	0.91	0.77	1.09	0.317631	166	23431	0.560614
LAMP3.Q9UQV4.OID20638.v1	Gynaecological cancer	8	0.94	0.8	1.11	0.481111	189	23431	0.317939
LAMP3.Q9UQV4.OID20638.v1	Gynaecological cancer	9	0.92	0.79	1.08	0.300952	210	23431	0.925851
LAMP3.Q9UQV4.OID20638.v1	Gynaecological cancer	10	0.92	0.79	1.07	0.272675	227	23431	0.612916
LAMP3.Q9UQV4.OID20638.v1	Gynaecological cancer	11	0.93	0.8	1.07	0.308469	229	23431	0.402832
LAMP3.Q9UQV4.OID20638.v1	Gynaecological cancer	12	0.92	0.79	1.07	0.272328	231	23431	0.868475
LAMP3.Q9UQV4.OID20638.v1	Gynaecological cancer	13	0.92	0.79	1.07	0.272328	231	23431	0.868475
LAMP3.Q9UQV4.OID20638.v1	Gynaecological cancer	14	0.92	0.79	1.07	0.272328	231	23431	0.868475
LAMP3.Q9UQV4.OID20638.v1	Gynaecological cancer	15	0.92	0.79	1.07	0.272328	231	23431	0.868475
LAMP3.Q9UQV4.OID20638.v1	Gynaecological cancer	16	0.92	0.79	1.07	0.272328	231	23431	0.868475
LAMP3.Q9UQV4.OID20638.v1	Gynaecological cancer	17	0.92	0.79	1.07	0.272328	231	23431	0.868475
FCRL2.Q96LA5.OID20639.v1	Gynaecological cancer	1	1.17	0.76	1.82	0.473245	21	23431	9963
FCRL2.Q96LA5.OID20639.v1	Gynaecological cancer	2	0.78	0.59	1.04	0.0878025	49	23431	0.0107618
FCRL2.Q96LA5.OID20639.v1	Gynaecological cancer	3	0.79	0.63	0.98	0.0334285	80	23431	0.30195
FCRL2.Q96LA5.OID20639.v1	Gynaecological cancer	4	0.86	0.7	1.05	0.12761	101	23431	0.640538
FCRL2.Q96LA5.OID20639.v1	Gynaecological cancer	5	0.95	0.79	1.15	0.621682	119	23431	0.0426814
FCRL2.Q96LA5.OID20639.v1	Gynaecological cancer	6	0.96	0.81	1.14	0.637485	143	23431	0.0922626
FCRL2.Q96LA5.OID20639.v1	Gynaecological cancer	7	0.94	0.8	1.09	0.410059	166	23431	0.389286
FCRL2.Q96LA5.OID20639.v1	Gynaecological cancer	8	0.95	0.82	1.1	0.504415	189	23431	0.28132
FCRL2.Q96LA5.OID20639.v1	Gynaecological cancer	9	0.93	0.81	1.07	0.334413	210	23431	0.899588
FCRL2.Q96LA5.OID20639.v1	Gynaecological cancer	10	0.95	0.83	1.09	0.479231	227	23431	0.481928
FCRL2.Q96LA5.OID20639.v1	Gynaecological cancer	11	0.96	0.84	1.1	0.561657	229	23431	0.151075
FCRL2.Q96LA5.OID20639.v1	Gynaecological cancer	12	0.95	0.84	1.09	0.482653	231	23431	0.805626
FCRL2.Q96LA5.OID20639.v1	Gynaecological cancer	13	0.95	0.84	1.09	0.482653	231	23431	0.805626
FCRL2.Q96LA5.OID20639.v1	Gynaecological cancer	14	0.95	0.84	1.09	0.482653	231	23431	0.805626
FCRL2.Q96LA5.OID20639.v1	Gynaecological cancer	15	0.95	0.84	1.09	0.482653	231	23431	0.805626
FCRL2.Q96LA5.OID20639.v1	Gynaecological cancer	16	0.95	0.84	1.09	0.482653	231	23431	0.805626
FCRL2.Q96LA5.OID20639.v1	Gynaecological cancer	17	0.95	0.84	1.09	0.482653	231	23431	0.805626
LAT.O43561.OID20640.v1	Gynaecological cancer	1	0.88	0.57	1.36	0.57657	21	23431	9980
LAT.O43561.OID20640.v1	Gynaecological cancer	2	0.87	0.65	1.15	0.325894	49	23431	0.828707
LAT.O43561.OID20640.v1	Gynaecological cancer	3	0.92	0.74	1.15	0.458045	80	23431	0.386062
LAT.O43561.OID20640.v1	Gynaecological cancer	4	0.98	0.81	1.2	0.867085	101	23431	0.11038
LAT.O43561.OID20640.v1	Gynaecological cancer	5	0.96	0.8	1.16	0.69147	119	23431	0.395441
LAT.O43561.OID20640.v1	Gynaecological cancer	6	1.01	0.86	1.19	0.911502	143	23431	0.145134
LAT.O43561.OID20640.v1	Gynaecological cancer	7	1.05	0.9	1.22	0.572958	166	23431	0.0986491
LAT.O43561.OID20640.v1	Gynaecological cancer	8	1.05	0.91	1.21	0.516316	189	23431	0.13099
LAT.O43561.OID20640.v1	Gynaecological cancer	9	1.06	0.92	1.22	0.400788	210	23431	0.183123
LAT.O43561.OID20640.v1	Gynaecological cancer	10	1.05	0.92	1.2	0.477888	227	23431	0.713317
LAT.O43561.OID20640.v1	Gynaecological cancer	11	1.05	0.92	1.2	0.478644	229	23431	0.867384
LAT.O43561.OID20640.v1	Gynaecological cancer	12	1.05	0.92	1.2	0.457165	231	23431	0.719614
LAT.O43561.OID20640.v1	Gynaecological cancer	13	1.05	0.92	1.2	0.457165	231	23431	0.719614
LAT.O43561.OID20640.v1	Gynaecological cancer	14	1.05	0.92	1.2	0.457165	231	23431	0.719614
LAT.O43561.OID20640.v1	Gynaecological cancer	15	1.05	0.92	1.2	0.457165	231	23431	0.719614
LAT.O43561.OID20640.v1	Gynaecological cancer	16	1.05	0.92	1.2	0.457165	231	23431	0.719614
LAT.O43561.OID20640.v1	Gynaecological cancer	17	1.05	0.92	1.2	0.457165	231	23431	0.719614
GMPR.P36959.OID20641.v1	Gynaecological cancer	1	0.92	0.59	1.41	0.690139	21	23431	9997
GMPR.P36959.OID20641.v1	Gynaecological cancer	2	0.86	0.65	1.14	0.302665	49	23431	0.586521
GMPR.P36959.OID20641.v1	Gynaecological cancer	3	0.89	0.71	1.11	0.29965	80	23431	0.480788
GMPR.P36959.OID20641.v1	Gynaecological cancer	4	0.86	0.7	1.04	0.127786	101	23431	0.891026
GMPR.P36959.OID20641.v1	Gynaecological cancer	5	0.87	0.73	1.04	0.136122	119	23431	0.744418
GMPR.P36959.OID20641.v1	Gynaecological cancer	6	0.95	0.8	1.12	0.522226	143	23431	0.0891429
GMPR.P36959.OID20641.v1	Gynaecological cancer	7	0.99	0.85	1.15	0.888952	166	23431	0.0340961
GMPR.P36959.OID20641.v1	Gynaecological cancer	8	1.01	0.88	1.17	0.882608	189	23431	0.0267215
GMPR.P36959.OID20641.v1	Gynaecological cancer	9	1	0.88	1.15	0.944543	210	23431	0.11836
GMPR.P36959.OID20641.v1	Gynaecological cancer	10	1.02	0.89	1.16	0.78713	227	23431	0.0545852
GMPR.P36959.OID20641.v1	Gynaecological cancer	11	1.02	0.89	1.16	0.806606	229	23431	0.216395
GMPR.P36959.OID20641.v1	Gynaecological cancer	12	1.02	0.89	1.16	0.80952	231	23431	0.247307
GMPR.P36959.OID20641.v1	Gynaecological cancer	13	1.02	0.89	1.16	0.80952	231	23431	0.247307
GMPR.P36959.OID20641.v1	Gynaecological cancer	14	1.02	0.89	1.16	0.80952	231	23431	0.247307
GMPR.P36959.OID20641.v1	Gynaecological cancer	15	1.02	0.89	1.16	0.80952	231	23431	0.247307
GMPR.P36959.OID20641.v1	Gynaecological cancer	16	1.02	0.89	1.16	0.80952	231	23431	0.247307
GMPR.P36959.OID20641.v1	Gynaecological cancer	17	1.02	0.89	1.16	0.80952	231	23431	0.247307
TPSAB1.Q15661.OID20642.v1	Gynaecological cancer	1	0.99	0.64	1.53	0.964206	21	23431	10014
TPSAB1.Q15661.OID20642.v1	Gynaecological cancer	2	1.03	0.77	1.37	0.85159	49	23431	0.857917
TPSAB1.Q15661.OID20642.v1	Gynaecological cancer	3	0.96	0.77	1.2	0.736726	80	23431	0.941021
TPSAB1.Q15661.OID20642.v1	Gynaecological cancer	4	0.94	0.77	1.14	0.529362	101	23431	0.786283
TPSAB1.Q15661.OID20642.v1	Gynaecological cancer	5	0.95	0.79	1.14	0.587824	119	23431	0.987434
TPSAB1.Q15661.OID20642.v1	Gynaecological cancer	6	0.97	0.82	1.15	0.715659	143	23431	0.763579
TPSAB1.Q15661.OID20642.v1	Gynaecological cancer	7	0.93	0.8	1.09	0.388947	166	23431	0.565063
TPSAB1.Q15661.OID20642.v1	Gynaecological cancer	8	0.92	0.8	1.07	0.284107	189	23431	0.472581
TPSAB1.Q15661.OID20642.v1	Gynaecological cancer	9	0.91	0.79	1.04	0.166804	210	23431	0.197161
TPSAB1.Q15661.OID20642.v1	Gynaecological cancer	10	0.89	0.78	1.02	0.0878139	227	23431	0.265784
TPSAB1.Q15661.OID20642.v1	Gynaecological cancer	11	0.89	0.78	1.02	0.0930277	229	23431	0.573708
TPSAB1.Q15661.OID20642.v1	Gynaecological cancer	12	0.89	0.78	1.02	0.0920152	231	23431	0.38371
TPSAB1.Q15661.OID20642.v1	Gynaecological cancer	13	0.89	0.78	1.02	0.0920152	231	23431	0.38371
TPSAB1.Q15661.OID20642.v1	Gynaecological cancer	14	0.89	0.78	1.02	0.0920152	231	23431	0.38371
TPSAB1.Q15661.OID20642.v1	Gynaecological cancer	15	0.89	0.78	1.02	0.0920152	231	23431	0.38371
TPSAB1.Q15661.OID20642.v1	Gynaecological cancer	16	0.89	0.78	1.02	0.0920152	231	23431	0.38371
TPSAB1.Q15661.OID20642.v1	Gynaecological cancer	17	0.89	0.78	1.02	0.0920152	231	23431	0.38371
PPP1R9B.Q96SB3.OID20643.v1	Gynaecological cancer	1	0.89	0.58	1.38	0.60832	21	23431	10031
PPP1R9B.Q96SB3.OID20643.v1	Gynaecological cancer	2	0.84	0.63	1.12	0.234191	49	23431	0.930285
PPP1R9B.Q96SB3.OID20643.v1	Gynaecological cancer	3	0.9	0.72	1.13	0.376685	80	23431	0.430189
PPP1R9B.Q96SB3.OID20643.v1	Gynaecological cancer	4	0.96	0.78	1.17	0.659365	101	23431	0.148731
PPP1R9B.Q96SB3.OID20643.v1	Gynaecological cancer	5	0.94	0.78	1.12	0.47698	119	23431	0.478251
PPP1R9B.Q96SB3.OID20643.v1	Gynaecological cancer	6	1.02	0.87	1.21	0.796816	143	23431	0.0324455
PPP1R9B.Q96SB3.OID20643.v1	Gynaecological cancer	7	1.05	0.9	1.23	0.500329	166	23431	0.0278584
PPP1R9B.Q96SB3.OID20643.v1	Gynaecological cancer	8	1.04	0.9	1.21	0.55799	189	23431	0.103897
PPP1R9B.Q96SB3.OID20643.v1	Gynaecological cancer	9	1.11	0.97	1.28	0.129178	210	23431	0.00441805
PPP1R9B.Q96SB3.OID20643.v1	Gynaecological cancer	10	1.14	0.99	1.3	0.0596841	227	23431	0.0258255
PPP1R9B.Q96SB3.OID20643.v1	Gynaecological cancer	11	1.15	1	1.31	0.0448809	229	23431	0.0162651
PPP1R9B.Q96SB3.OID20643.v1	Gynaecological cancer	12	1.15	1.01	1.31	0.0406444	231	23431	0.00800525
PPP1R9B.Q96SB3.OID20643.v1	Gynaecological cancer	13	1.15	1.01	1.31	0.0406444	231	23431	0.00800525
PPP1R9B.Q96SB3.OID20643.v1	Gynaecological cancer	14	1.15	1.01	1.31	0.0406444	231	23431	0.00800525
PPP1R9B.Q96SB3.OID20643.v1	Gynaecological cancer	15	1.15	1.01	1.31	0.0406444	231	23431	0.00800525
PPP1R9B.Q96SB3.OID20643.v1	Gynaecological cancer	16	1.15	1.01	1.31	0.0406444	231	23431	0.00800525
PPP1R9B.Q96SB3.OID20643.v1	Gynaecological cancer	17	1.15	1.01	1.31	0.0406444	231	23431	0.00800525
PRDX5.P30044.OID20644.v1	Gynaecological cancer	1	0.8	0.52	1.24	0.316469	21	23431	10048
PRDX5.P30044.OID20644.v1	Gynaecological cancer	2	0.84	0.63	1.11	0.215941	49	23431	0.326543
PRDX5.P30044.OID20644.v1	Gynaecological cancer	3	0.86	0.69	1.08	0.19383	80	23431	0.308047
PRDX5.P30044.OID20644.v1	Gynaecological cancer	4	0.92	0.75	1.12	0.385023	101	23431	0.119071
PRDX5.P30044.OID20644.v1	Gynaecological cancer	5	0.89	0.74	1.07	0.213102	119	23431	0.468795
PRDX5.P30044.OID20644.v1	Gynaecological cancer	6	0.94	0.8	1.11	0.48616	143	23431	0.13969
PRDX5.P30044.OID20644.v1	Gynaecological cancer	7	0.97	0.83	1.13	0.701751	166	23431	0.110965
PRDX5.P30044.OID20644.v1	Gynaecological cancer	8	0.98	0.85	1.14	0.830293	189	23431	0.0878354
PRDX5.P30044.OID20644.v1	Gynaecological cancer	9	0.99	0.86	1.13	0.8528	210	23431	0.235162
PRDX5.P30044.OID20644.v1	Gynaecological cancer	10	0.98	0.86	1.12	0.820427	227	23431	0.419319
PRDX5.P30044.OID20644.v1	Gynaecological cancer	11	0.98	0.86	1.12	0.753224	229	23431	0.983704
PRDX5.P30044.OID20644.v1	Gynaecological cancer	12	0.98	0.86	1.11	0.742826	231	23431	0.845082
PRDX5.P30044.OID20644.v1	Gynaecological cancer	13	0.98	0.86	1.11	0.742826	231	23431	0.845082
PRDX5.P30044.OID20644.v1	Gynaecological cancer	14	0.98	0.86	1.11	0.742826	231	23431	0.845082
PRDX5.P30044.OID20644.v1	Gynaecological cancer	15	0.98	0.86	1.11	0.742826	231	23431	0.845082
PRDX5.P30044.OID20644.v1	Gynaecological cancer	16	0.98	0.86	1.11	0.742826	231	23431	0.845082
PRDX5.P30044.OID20644.v1	Gynaecological cancer	17	0.98	0.86	1.11	0.742826	231	23431	0.845082
ADA.P00813.OID20645.v1	Gynaecological cancer	1	0.82	0.53	1.29	0.396101	21	23431	10065
ADA.P00813.OID20645.v1	Gynaecological cancer	2	0.82	0.61	1.1	0.186155	49	23431	0.454614
ADA.P00813.OID20645.v1	Gynaecological cancer	3	0.78	0.62	0.98	0.0303993	80	23431	0.904737
ADA.P00813.OID20645.v1	Gynaecological cancer	4	0.79	0.64	0.97	0.0227332	101	23431	0.767846
ADA.P00813.OID20645.v1	Gynaecological cancer	5	0.86	0.71	1.03	0.107766	119	23431	0.146872
ADA.P00813.OID20645.v1	Gynaecological cancer	6	0.91	0.76	1.08	0.259913	143	23431	0.0352465
ADA.P00813.OID20645.v1	Gynaecological cancer	7	0.86	0.74	1.01	0.0694483	166	23431	0.418611
ADA.P00813.OID20645.v1	Gynaecological cancer	8	0.91	0.78	1.05	0.201371	189	23431	0.0868834
ADA.P00813.OID20645.v1	Gynaecological cancer	9	0.93	0.81	1.08	0.341079	210	23431	0.0435813
ADA.P00813.OID20645.v1	Gynaecological cancer	10	0.93	0.82	1.07	0.31828	227	23431	0.702143
ADA.P00813.OID20645.v1	Gynaecological cancer	11	0.94	0.83	1.08	0.397697	229	23431	0.19289
ADA.P00813.OID20645.v1	Gynaecological cancer	12	0.94	0.83	1.08	0.401192	231	23431	0.223982
ADA.P00813.OID20645.v1	Gynaecological cancer	13	0.94	0.83	1.08	0.401192	231	23431	0.223982
ADA.P00813.OID20645.v1	Gynaecological cancer	14	0.94	0.83	1.08	0.401192	231	23431	0.223982
ADA.P00813.OID20645.v1	Gynaecological cancer	15	0.94	0.83	1.08	0.401192	231	23431	0.223982
ADA.P00813.OID20645.v1	Gynaecological cancer	16	0.94	0.83	1.08	0.401192	231	23431	0.223982
ADA.P00813.OID20645.v1	Gynaecological cancer	17	0.94	0.83	1.08	0.401192	231	23431	0.223982
TNFRSF11A.Q9Y6Q6.OID20646.v1	Gynaecological cancer	1	0.86	0.54	1.37	0.529044	21	23431	10082
TNFRSF11A.Q9Y6Q6.OID20646.v1	Gynaecological cancer	2	0.79	0.58	1.08	0.135268	49	23431	0.979219
TNFRSF11A.Q9Y6Q6.OID20646.v1	Gynaecological cancer	3	0.85	0.67	1.08	0.193994	80	23431	0.087297
TNFRSF11A.Q9Y6Q6.OID20646.v1	Gynaecological cancer	4	0.91	0.73	1.13	0.400126	101	23431	0.0367851
TNFRSF11A.Q9Y6Q6.OID20646.v1	Gynaecological cancer	5	0.92	0.76	1.13	0.4378	119	23431	0.139997
TNFRSF11A.Q9Y6Q6.OID20646.v1	Gynaecological cancer	6	0.97	0.81	1.16	0.750082	143	23431	0.0663162
TNFRSF11A.Q9Y6Q6.OID20646.v1	Gynaecological cancer	7	0.98	0.83	1.16	0.827543	166	23431	0.0939818
TNFRSF11A.Q9Y6Q6.OID20646.v1	Gynaecological cancer	8	1.03	0.88	1.21	0.688978	189	23431	0.0267108
TNFRSF11A.Q9Y6Q6.OID20646.v1	Gynaecological cancer	9	1.03	0.89	1.2	0.697032	210	23431	0.108224
TNFRSF11A.Q9Y6Q6.OID20646.v1	Gynaecological cancer	10	1.04	0.9	1.2	0.638717	227	23431	0.479279
TNFRSF11A.Q9Y6Q6.OID20646.v1	Gynaecological cancer	11	1.05	0.91	1.21	0.501985	229	23431	0.0894814
TNFRSF11A.Q9Y6Q6.OID20646.v1	Gynaecological cancer	12	1.04	0.9	1.2	0.609948	231	23431	0.979231
TNFRSF11A.Q9Y6Q6.OID20646.v1	Gynaecological cancer	13	1.04	0.9	1.2	0.609948	231	23431	0.979231
TNFRSF11A.Q9Y6Q6.OID20646.v1	Gynaecological cancer	14	1.04	0.9	1.2	0.609948	231	23431	0.979231
TNFRSF11A.Q9Y6Q6.OID20646.v1	Gynaecological cancer	15	1.04	0.9	1.2	0.609948	231	23431	0.979231
TNFRSF11A.Q9Y6Q6.OID20646.v1	Gynaecological cancer	16	1.04	0.9	1.2	0.609948	231	23431	0.979231
TNFRSF11A.Q9Y6Q6.OID20646.v1	Gynaecological cancer	17	1.04	0.9	1.2	0.609948	231	23431	0.979231
CD160.O95971.OID20647.v1	Gynaecological cancer	1	1.12	0.73	1.74	0.60035	21	23431	10099
CD160.O95971.OID20647.v1	Gynaecological cancer	2	0.9	0.67	1.19	0.450095	49	23431	0.273741
CD160.O95971.OID20647.v1	Gynaecological cancer	3	0.88	0.7	1.09	0.245739	80	23431	0.683406
CD160.O95971.OID20647.v1	Gynaecological cancer	4	0.93	0.76	1.13	0.478416	101	23431	0.570522
CD160.O95971.OID20647.v1	Gynaecological cancer	5	0.93	0.78	1.12	0.465107	119	23431	0.669608
CD160.O95971.OID20647.v1	Gynaecological cancer	6	0.94	0.8	1.11	0.464535	143	23431	0.723037
CD160.O95971.OID20647.v1	Gynaecological cancer	7	0.93	0.8	1.09	0.355283	166	23431	0.933067
CD160.O95971.OID20647.v1	Gynaecological cancer	8	0.96	0.83	1.11	0.560769	189	23431	0.497379
CD160.O95971.OID20647.v1	Gynaecological cancer	9	0.98	0.85	1.13	0.775578	210	23431	0.25291
CD160.O95971.OID20647.v1	Gynaecological cancer	10	1.03	0.9	1.18	0.677984	227	23431	0.0338523
CD160.O95971.OID20647.v1	Gynaecological cancer	11	1.04	0.91	1.19	0.534041	229	23431	0.00212181
CD160.O95971.OID20647.v1	Gynaecological cancer	12	1.04	0.91	1.19	0.569547	231	23431	0.0306774
CD160.O95971.OID20647.v1	Gynaecological cancer	13	1.04	0.91	1.19	0.569547	231	23431	0.0306774
CD160.O95971.OID20647.v1	Gynaecological cancer	14	1.04	0.91	1.19	0.569547	231	23431	0.0306774
CD160.O95971.OID20647.v1	Gynaecological cancer	15	1.04	0.91	1.19	0.569547	231	23431	0.0306774
CD160.O95971.OID20647.v1	Gynaecological cancer	16	1.04	0.91	1.19	0.569547	231	23431	0.0306774
CD160.O95971.OID20647.v1	Gynaecological cancer	17	1.04	0.91	1.19	0.569547	231	23431	0.0306774
HCLS1.P14317.OID20648.v1	Gynaecological cancer	1	0.73	0.47	1.13	0.162	21	23431	10116
HCLS1.P14317.OID20648.v1	Gynaecological cancer	2	0.79	0.59	1.04	0.0961888	49	23431	0.452116
HCLS1.P14317.OID20648.v1	Gynaecological cancer	3	0.81	0.64	1.01	0.0581609	80	23431	0.470858
HCLS1.P14317.OID20648.v1	Gynaecological cancer	4	0.87	0.71	1.06	0.179165	101	23431	0.0785896
HCLS1.P14317.OID20648.v1	Gynaecological cancer	5	0.85	0.7	1.02	0.0742526	119	23431	0.412086
HCLS1.P14317.OID20648.v1	Gynaecological cancer	6	0.89	0.76	1.06	0.187164	143	23431	0.120657
HCLS1.P14317.OID20648.v1	Gynaecological cancer	7	0.97	0.83	1.13	0.702036	166	23431	0.00824663
HCLS1.P14317.OID20648.v1	Gynaecological cancer	8	0.98	0.85	1.13	0.792213	189	23431	0.016169
HCLS1.P14317.OID20648.v1	Gynaecological cancer	9	1.02	0.89	1.17	0.796251	210	23431	0.00551211
HCLS1.P14317.OID20648.v1	Gynaecological cancer	10	1.02	0.9	1.17	0.737211	227	23431	0.117846
HCLS1.P14317.OID20648.v1	Gynaecological cancer	11	1.02	0.9	1.17	0.737699	229	23431	0.295936
HCLS1.P14317.OID20648.v1	Gynaecological cancer	12	1.02	0.9	1.17	0.717722	231	23431	0.242583
HCLS1.P14317.OID20648.v1	Gynaecological cancer	13	1.02	0.9	1.17	0.717722	231	23431	0.242583
HCLS1.P14317.OID20648.v1	Gynaecological cancer	14	1.02	0.9	1.17	0.717722	231	23431	0.242583
HCLS1.P14317.OID20648.v1	Gynaecological cancer	15	1.02	0.9	1.17	0.717722	231	23431	0.242583
HCLS1.P14317.OID20648.v1	Gynaecological cancer	16	1.02	0.9	1.17	0.717722	231	23431	0.242583
HCLS1.P14317.OID20648.v1	Gynaecological cancer	17	1.02	0.9	1.17	0.717722	231	23431	0.242583
CD6.P30203.OID20649.v1	Gynaecological cancer	1	1.1	0.71	1.7	0.676018	21	23431	10133
CD6.P30203.OID20649.v1	Gynaecological cancer	2	1.01	0.76	1.35	0.93351	49	23431	0.740482
CD6.P30203.OID20649.v1	Gynaecological cancer	3	0.96	0.77	1.2	0.720933	80	23431	0.760878
CD6.P30203.OID20649.v1	Gynaecological cancer	4	0.95	0.78	1.16	0.627863	101	23431	0.90624
CD6.P30203.OID20649.v1	Gynaecological cancer	5	1	0.83	1.2	0.971574	119	23431	0.665312
CD6.P30203.OID20649.v1	Gynaecological cancer	6	1.03	0.87	1.22	0.731947	143	23431	0.270658
CD6.P30203.OID20649.v1	Gynaecological cancer	7	1.02	0.87	1.19	0.816886	166	23431	0.507793
CD6.P30203.OID20649.v1	Gynaecological cancer	8	1.03	0.89	1.19	0.667403	189	23431	0.480035
CD6.P30203.OID20649.v1	Gynaecological cancer	9	1.06	0.92	1.21	0.42849	210	23431	0.285306
CD6.P30203.OID20649.v1	Gynaecological cancer	10	1.03	0.91	1.18	0.626109	227	23431	0.543483
CD6.P30203.OID20649.v1	Gynaecological cancer	11	1.03	0.9	1.17	0.661971	229	23431	0.390176
CD6.P30203.OID20649.v1	Gynaecological cancer	12	1.02	0.9	1.17	0.722667	231	23431	0.153933
CD6.P30203.OID20649.v1	Gynaecological cancer	13	1.02	0.9	1.17	0.722667	231	23431	0.153933
CD6.P30203.OID20649.v1	Gynaecological cancer	14	1.02	0.9	1.17	0.722667	231	23431	0.153933
CD6.P30203.OID20649.v1	Gynaecological cancer	15	1.02	0.9	1.17	0.722667	231	23431	0.153933
CD6.P30203.OID20649.v1	Gynaecological cancer	16	1.02	0.9	1.17	0.722667	231	23431	0.153933
CD6.P30203.OID20649.v1	Gynaecological cancer	17	1.02	0.9	1.17	0.722667	231	23431	0.153933
VEGFA.P15692.OID20650.v1	Gynaecological cancer	1	0.69	0.44	1.1	0.121604	21	23431	10150
VEGFA.P15692.OID20650.v1	Gynaecological cancer	2	0.84	0.62	1.13	0.255916	49	23431	0.0858301
VEGFA.P15692.OID20650.v1	Gynaecological cancer	3	0.89	0.7	1.13	0.329026	80	23431	0.0598035
VEGFA.P15692.OID20650.v1	Gynaecological cancer	4	0.9	0.73	1.1	0.302851	101	23431	0.151481
VEGFA.P15692.OID20650.v1	Gynaecological cancer	5	0.92	0.76	1.11	0.393629	119	23431	0.19041
VEGFA.P15692.OID20650.v1	Gynaecological cancer	6	0.93	0.78	1.11	0.438553	143	23431	0.183212
VEGFA.P15692.OID20650.v1	Gynaecological cancer	7	1.01	0.86	1.19	0.861895	166	23431	0.0142572
VEGFA.P15692.OID20650.v1	Gynaecological cancer	8	1.05	0.9	1.22	0.560546	189	23431	0.00927284
VEGFA.P15692.OID20650.v1	Gynaecological cancer	9	1.01	0.87	1.16	0.941193	210	23431	0.333983
VEGFA.P15692.OID20650.v1	Gynaecological cancer	10	1.02	0.89	1.17	0.811889	227	23431	0.948379
VEGFA.P15692.OID20650.v1	Gynaecological cancer	11	1.02	0.89	1.17	0.760691	229	23431	0.73521
VEGFA.P15692.OID20650.v1	Gynaecological cancer	12	1.01	0.88	1.16	0.834891	231	23431	0.572247
VEGFA.P15692.OID20650.v1	Gynaecological cancer	13	1.01	0.88	1.16	0.834891	231	23431	0.572247
VEGFA.P15692.OID20650.v1	Gynaecological cancer	14	1.01	0.88	1.16	0.834891	231	23431	0.572247
VEGFA.P15692.OID20650.v1	Gynaecological cancer	15	1.01	0.88	1.16	0.834891	231	23431	0.572247
VEGFA.P15692.OID20650.v1	Gynaecological cancer	16	1.01	0.88	1.16	0.834891	231	23431	0.572247
VEGFA.P15692.OID20650.v1	Gynaecological cancer	17	1.01	0.88	1.16	0.834891	231	23431	0.572247
ADAM23.O75077.OID20651.v1	Gynaecological cancer	1	1.15	0.75	1.77	0.512333	21	23431	10167
ADAM23.O75077.OID20651.v1	Gynaecological cancer	2	1.06	0.8	1.4	0.686657	49	23431	0.558235
ADAM23.O75077.OID20651.v1	Gynaecological cancer	3	1.11	0.89	1.39	0.333358	80	23431	0.722357
ADAM23.O75077.OID20651.v1	Gynaecological cancer	4	1.08	0.89	1.32	0.423848	101	23431	0.963263
ADAM23.O75077.OID20651.v1	Gynaecological cancer	5	1.13	0.94	1.35	0.196074	119	23431	0.481443
ADAM23.O75077.OID20651.v1	Gynaecological cancer	6	1.1	0.93	1.3	0.259667	143	23431	0.910757
ADAM23.O75077.OID20651.v1	Gynaecological cancer	7	1.12	0.96	1.31	0.142986	166	23431	0.679897
ADAM23.O75077.OID20651.v1	Gynaecological cancer	8	1.07	0.92	1.23	0.373344	189	23431	0.457454
ADAM23.O75077.OID20651.v1	Gynaecological cancer	9	1.05	0.92	1.21	0.45573	210	23431	0.376284
ADAM23.O75077.OID20651.v1	Gynaecological cancer	10	1.06	0.93	1.21	0.353688	227	23431	0.761078
ADAM23.O75077.OID20651.v1	Gynaecological cancer	11	1.07	0.94	1.21	0.33646	229	23431	0.977474
ADAM23.O75077.OID20651.v1	Gynaecological cancer	12	1.06	0.93	1.21	0.385091	231	23431	0.392807
ADAM23.O75077.OID20651.v1	Gynaecological cancer	13	1.06	0.93	1.21	0.385091	231	23431	0.392807
ADAM23.O75077.OID20651.v1	Gynaecological cancer	14	1.06	0.93	1.21	0.385091	231	23431	0.392807
ADAM23.O75077.OID20651.v1	Gynaecological cancer	15	1.06	0.93	1.21	0.385091	231	23431	0.392807
ADAM23.O75077.OID20651.v1	Gynaecological cancer	16	1.06	0.93	1.21	0.385091	231	23431	0.392807
ADAM23.O75077.OID20651.v1	Gynaecological cancer	17	1.06	0.93	1.21	0.385091	231	23431	0.392807
IL18R1.Q13478.OID20652.v1	Gynaecological cancer	1	0.76	0.47	1.23	0.271767	21	23431	10184
IL18R1.Q13478.OID20652.v1	Gynaecological cancer	2	0.78	0.57	1.07	0.125702	49	23431	0.599913
IL18R1.Q13478.OID20652.v1	Gynaecological cancer	3	0.9	0.71	1.15	0.421481	80	23431	0.0600103
IL18R1.Q13478.OID20652.v1	Gynaecological cancer	4	0.95	0.76	1.18	0.636185	101	23431	0.0541977
IL18R1.Q13478.OID20652.v1	Gynaecological cancer	5	1.05	0.86	1.28	0.623833	119	23431	0.0129467
IL18R1.Q13478.OID20652.v1	Gynaecological cancer	6	1.04	0.86	1.25	0.689811	143	23431	0.0796444
IL18R1.Q13478.OID20652.v1	Gynaecological cancer	7	1.06	0.89	1.25	0.527087	166	23431	0.10012
IL18R1.Q13478.OID20652.v1	Gynaecological cancer	8	1.09	0.93	1.28	0.29802	189	23431	0.0591954
IL18R1.Q13478.OID20652.v1	Gynaecological cancer	9	1.06	0.91	1.23	0.451472	210	23431	0.417888
IL18R1.Q13478.OID20652.v1	Gynaecological cancer	10	1.07	0.92	1.23	0.370913	227	23431	0.397921
IL18R1.Q13478.OID20652.v1	Gynaecological cancer	11	1.08	0.94	1.25	0.283455	229	23431	0.123365
IL18R1.Q13478.OID20652.v1	Gynaecological cancer	12	1.07	0.93	1.24	0.327828	231	23431	0.635289
IL18R1.Q13478.OID20652.v1	Gynaecological cancer	13	1.07	0.93	1.24	0.327828	231	23431	0.635289
IL18R1.Q13478.OID20652.v1	Gynaecological cancer	14	1.07	0.93	1.24	0.327828	231	23431	0.635289
IL18R1.Q13478.OID20652.v1	Gynaecological cancer	15	1.07	0.93	1.24	0.327828	231	23431	0.635289
IL18R1.Q13478.OID20652.v1	Gynaecological cancer	16	1.07	0.93	1.24	0.327828	231	23431	0.635289
IL18R1.Q13478.OID20652.v1	Gynaecological cancer	17	1.07	0.93	1.24	0.327828	231	23431	0.635289
TNFRSF4.P43489.OID20653.v1	Gynaecological cancer	1	1.02	0.65	1.62	0.928516	21	23431	10201
TNFRSF4.P43489.OID20653.v1	Gynaecological cancer	2	0.9	0.67	1.22	0.495856	49	23431	0.353541
TNFRSF4.P43489.OID20653.v1	Gynaecological cancer	3	0.9	0.71	1.14	0.387395	80	23431	0.765991
TNFRSF4.P43489.OID20653.v1	Gynaecological cancer	4	0.98	0.79	1.21	0.827361	101	23431	0.22383
TNFRSF4.P43489.OID20653.v1	Gynaecological cancer	5	1.04	0.86	1.27	0.659545	119	23431	0.0856143
TNFRSF4.P43489.OID20653.v1	Gynaecological cancer	6	1.08	0.91	1.29	0.386164	143	23431	0.0618941
TNFRSF4.P43489.OID20653.v1	Gynaecological cancer	7	1.07	0.91	1.27	0.393969	166	23431	0.188855
TNFRSF4.P43489.OID20653.v1	Gynaecological cancer	8	1.08	0.93	1.26	0.31147	189	23431	0.226616
TNFRSF4.P43489.OID20653.v1	Gynaecological cancer	9	1.05	0.91	1.22	0.492121	210	23431	0.892722
TNFRSF4.P43489.OID20653.v1	Gynaecological cancer	10	1.06	0.92	1.23	0.391905	227	23431	0.375556
TNFRSF4.P43489.OID20653.v1	Gynaecological cancer	11	1.07	0.93	1.23	0.328448	229	23431	0.169651
TNFRSF4.P43489.OID20653.v1	Gynaecological cancer	12	1.06	0.92	1.22	0.417164	231	23431	0.693577
TNFRSF4.P43489.OID20653.v1	Gynaecological cancer	13	1.06	0.92	1.22	0.417164	231	23431	0.693577
TNFRSF4.P43489.OID20653.v1	Gynaecological cancer	14	1.06	0.92	1.22	0.417164	231	23431	0.693577
TNFRSF4.P43489.OID20653.v1	Gynaecological cancer	15	1.06	0.92	1.22	0.417164	231	23431	0.693577
TNFRSF4.P43489.OID20653.v1	Gynaecological cancer	16	1.06	0.92	1.22	0.417164	231	23431	0.693577
TNFRSF4.P43489.OID20653.v1	Gynaecological cancer	17	1.06	0.92	1.22	0.417164	231	23431	0.693577
C1QA.P02745.OID20654.v1	Gynaecological cancer	1	1.02	0.66	1.6	0.914245	21	23431	10218
C1QA.P02745.OID20654.v1	Gynaecological cancer	2	1.21	0.9	1.62	0.201737	49	23431	0.373448
C1QA.P02745.OID20654.v1	Gynaecological cancer	3	1.06	0.85	1.33	0.609381	80	23431	0.437451
C1QA.P02745.OID20654.v1	Gynaecological cancer	4	1.03	0.85	1.27	0.743935	101	23431	0.330984
C1QA.P02745.OID20654.v1	Gynaecological cancer	5	1.07	0.89	1.29	0.489959	119	23431	0.792912
C1QA.P02745.OID20654.v1	Gynaecological cancer	6	1.05	0.88	1.24	0.607118	143	23431	0.404059
C1QA.P02745.OID20654.v1	Gynaecological cancer	7	1	0.86	1.18	0.953589	166	23431	0.14922
C1QA.P02745.OID20654.v1	Gynaecological cancer	8	0.99	0.86	1.15	0.940562	189	23431	0.159164
C1QA.P02745.OID20654.v1	Gynaecological cancer	9	0.97	0.85	1.12	0.692561	210	23431	0.0970362
C1QA.P02745.OID20654.v1	Gynaecological cancer	10	0.98	0.86	1.12	0.803648	227	23431	0.774502
C1QA.P02745.OID20654.v1	Gynaecological cancer	11	0.99	0.87	1.14	0.920329	229	23431	0.438842
C1QA.P02745.OID20654.v1	Gynaecological cancer	12	0.99	0.86	1.13	0.861215	231	23431	0.921328
C1QA.P02745.OID20654.v1	Gynaecological cancer	13	0.99	0.86	1.13	0.861215	231	23431	0.921328
C1QA.P02745.OID20654.v1	Gynaecological cancer	14	0.99	0.86	1.13	0.861215	231	23431	0.921328
C1QA.P02745.OID20654.v1	Gynaecological cancer	15	0.99	0.86	1.13	0.861215	231	23431	0.921328
C1QA.P02745.OID20654.v1	Gynaecological cancer	16	0.99	0.86	1.13	0.861215	231	23431	0.921328
C1QA.P02745.OID20654.v1	Gynaecological cancer	17	0.99	0.86	1.13	0.861215	231	23431	0.921328
CCL13.Q99616.OID20655.v1	Gynaecological cancer	1	0.76	0.49	1.19	0.233198	21	23431	10235
CCL13.Q99616.OID20655.v1	Gynaecological cancer	2	0.83	0.62	1.11	0.218009	49	23431	0.290509
CCL13.Q99616.OID20655.v1	Gynaecological cancer	3	0.97	0.77	1.21	0.777745	80	23431	0.0505877
CCL13.Q99616.OID20655.v1	Gynaecological cancer	4	1.02	0.83	1.24	0.881543	101	23431	0.0533591
CCL13.Q99616.OID20655.v1	Gynaecological cancer	5	1.01	0.84	1.21	0.930383	119	23431	0.207457
CCL13.Q99616.OID20655.v1	Gynaecological cancer	6	1	0.84	1.19	0.999634	143	23431	0.393515
CCL13.Q99616.OID20655.v1	Gynaecological cancer	7	1	0.85	1.17	0.957685	166	23431	0.5076
CCL13.Q99616.OID20655.v1	Gynaecological cancer	8	0.99	0.86	1.15	0.916766	189	23431	0.609064
CCL13.Q99616.OID20655.v1	Gynaecological cancer	9	1	0.87	1.15	0.984635	210	23431	0.584403
CCL13.Q99616.OID20655.v1	Gynaecological cancer	10	1.03	0.9	1.18	0.66919	227	23431	0.106485
CCL13.Q99616.OID20655.v1	Gynaecological cancer	11	1.02	0.89	1.17	0.757274	229	23431	0.856961
CCL13.Q99616.OID20655.v1	Gynaecological cancer	12	1.02	0.89	1.16	0.807715	231	23431	0.523473
CCL13.Q99616.OID20655.v1	Gynaecological cancer	13	1.02	0.89	1.16	0.807715	231	23431	0.523473
CCL13.Q99616.OID20655.v1	Gynaecological cancer	14	1.02	0.89	1.16	0.807715	231	23431	0.523473
CCL13.Q99616.OID20655.v1	Gynaecological cancer	15	1.02	0.89	1.16	0.807715	231	23431	0.523473
CCL13.Q99616.OID20655.v1	Gynaecological cancer	16	1.02	0.89	1.16	0.807715	231	23431	0.523473
CCL13.Q99616.OID20655.v1	Gynaecological cancer	17	1.02	0.89	1.16	0.807715	231	23431	0.523473
HGF.P14210.OID20656.v1	Gynaecological cancer	1	0.88	0.54	1.44	0.600963	21	23431	10252
HGF.P14210.OID20656.v1	Gynaecological cancer	2	0.94	0.68	1.3	0.729315	49	23431	0.160429
HGF.P14210.OID20656.v1	Gynaecological cancer	3	0.91	0.71	1.18	0.485999	80	23431	0.270274
HGF.P14210.OID20656.v1	Gynaecological cancer	4	0.94	0.75	1.18	0.615289	101	23431	0.229739
HGF.P14210.OID20656.v1	Gynaecological cancer	5	1.05	0.85	1.29	0.650483	119	23431	0.0788883
HGF.P14210.OID20656.v1	Gynaecological cancer	6	1.08	0.89	1.3	0.439207	143	23431	0.0696923
HGF.P14210.OID20656.v1	Gynaecological cancer	7	1.07	0.9	1.28	0.451381	166	23431	0.197017
HGF.P14210.OID20656.v1	Gynaecological cancer	8	1.12	0.95	1.33	0.16784	189	23431	0.0656123
HGF.P14210.OID20656.v1	Gynaecological cancer	9	1.13	0.97	1.32	0.123638	210	23431	0.117702
HGF.P14210.OID20656.v1	Gynaecological cancer	10	1.16	1	1.35	0.0557705	227	23431	0.122296
HGF.P14210.OID20656.v1	Gynaecological cancer	11	1.16	1	1.34	0.0568301	229	23431	0.433789
HGF.P14210.OID20656.v1	Gynaecological cancer	12	1.16	1	1.35	0.0471311	231	23431	0.329724
HGF.P14210.OID20656.v1	Gynaecological cancer	13	1.16	1	1.35	0.0471311	231	23431	0.329724
HGF.P14210.OID20656.v1	Gynaecological cancer	14	1.16	1	1.35	0.0471311	231	23431	0.329724
HGF.P14210.OID20656.v1	Gynaecological cancer	15	1.16	1	1.35	0.0471311	231	23431	0.329724
HGF.P14210.OID20656.v1	Gynaecological cancer	16	1.16	1	1.35	0.0471311	231	23431	0.329724
HGF.P14210.OID20656.v1	Gynaecological cancer	17	1.16	1	1.35	0.0471311	231	23431	0.329724
MERTK.Q12866.OID20657.v1	Gynaecological cancer	1	0.78	0.49	1.24	0.295539	21	23431	10269
MERTK.Q12866.OID20657.v1	Gynaecological cancer	2	0.89	0.66	1.2	0.447166	49	23431	0.464529
MERTK.Q12866.OID20657.v1	Gynaecological cancer	3	0.94	0.74	1.19	0.600478	80	23431	0.228819
MERTK.Q12866.OID20657.v1	Gynaecological cancer	4	1.05	0.86	1.3	0.624616	101	23431	0.017292
MERTK.Q12866.OID20657.v1	Gynaecological cancer	5	1.08	0.89	1.3	0.445114	119	23431	0.036683
MERTK.Q12866.OID20657.v1	Gynaecological cancer	6	1.03	0.86	1.22	0.760698	143	23431	0.388887
MERTK.Q12866.OID20657.v1	Gynaecological cancer	7	1.03	0.88	1.21	0.694708	166	23431	0.450391
MERTK.Q12866.OID20657.v1	Gynaecological cancer	8	1.02	0.87	1.18	0.83658	189	23431	0.650175
MERTK.Q12866.OID20657.v1	Gynaecological cancer	9	1.02	0.88	1.18	0.76993	210	23431	0.798056
MERTK.Q12866.OID20657.v1	Gynaecological cancer	10	1.02	0.89	1.17	0.789672	227	23431	0.354337
MERTK.Q12866.OID20657.v1	Gynaecological cancer	11	1.01	0.88	1.16	0.913211	229	23431	0.066805
MERTK.Q12866.OID20657.v1	Gynaecological cancer	12	1	0.87	1.15	0.952635	231	23431	0.0155951
MERTK.Q12866.OID20657.v1	Gynaecological cancer	13	1	0.87	1.15	0.952635	231	23431	0.0155951
MERTK.Q12866.OID20657.v1	Gynaecological cancer	14	1	0.87	1.15	0.952635	231	23431	0.0155951
MERTK.Q12866.OID20657.v1	Gynaecological cancer	15	1	0.87	1.15	0.952635	231	23431	0.0155951
MERTK.Q12866.OID20657.v1	Gynaecological cancer	16	1	0.87	1.15	0.952635	231	23431	0.0155951
MERTK.Q12866.OID20657.v1	Gynaecological cancer	17	1	0.87	1.15	0.952635	231	23431	0.0155951
AGRP.O00253.OID20658.v1	Gynaecological cancer	1	1.13	0.73	1.75	0.592868	21	23431	10286
AGRP.O00253.OID20658.v1	Gynaecological cancer	2	0.99	0.74	1.32	0.94745	49	23431	0.486802
AGRP.O00253.OID20658.v1	Gynaecological cancer	3	1.07	0.85	1.34	0.557924	80	23431	0.545321
AGRP.O00253.OID20658.v1	Gynaecological cancer	4	1.02	0.83	1.24	0.863563	101	23431	0.893479
AGRP.O00253.OID20658.v1	Gynaecological cancer	5	1.05	0.88	1.26	0.58752	119	23431	0.766679
AGRP.O00253.OID20658.v1	Gynaecological cancer	6	1.05	0.89	1.25	0.537654	143	23431	0.721629
AGRP.O00253.OID20658.v1	Gynaecological cancer	7	1.05	0.89	1.22	0.578047	166	23431	0.958467
AGRP.O00253.OID20658.v1	Gynaecological cancer	8	1.07	0.92	1.24	0.372229	189	23431	0.568986
AGRP.O00253.OID20658.v1	Gynaecological cancer	9	1.1	0.95	1.26	0.195391	210	23431	0.209308
AGRP.O00253.OID20658.v1	Gynaecological cancer	10	1.12	0.98	1.28	0.094148	227	23431	0.229642
AGRP.O00253.OID20658.v1	Gynaecological cancer	11	1.13	0.99	1.29	0.0777606	229	23431	0.165674
AGRP.O00253.OID20658.v1	Gynaecological cancer	12	1.13	0.99	1.29	0.062662	231	23431	0.0572325
AGRP.O00253.OID20658.v1	Gynaecological cancer	13	1.13	0.99	1.29	0.062662	231	23431	0.0572325
AGRP.O00253.OID20658.v1	Gynaecological cancer	14	1.13	0.99	1.29	0.062662	231	23431	0.0572325
AGRP.O00253.OID20658.v1	Gynaecological cancer	15	1.13	0.99	1.29	0.062662	231	23431	0.0572325
AGRP.O00253.OID20658.v1	Gynaecological cancer	16	1.13	0.99	1.29	0.062662	231	23431	0.0572325
AGRP.O00253.OID20658.v1	Gynaecological cancer	17	1.13	0.99	1.29	0.062662	231	23431	0.0572325
CTSO.P43234.OID20660.v1	Gynaecological cancer	1	1.23	0.79	1.94	0.360823	21	23431	10303
CTSO.P43234.OID20660.v1	Gynaecological cancer	2	1.06	0.79	1.43	0.67719	49	23431	0.902458
CTSO.P43234.OID20660.v1	Gynaecological cancer	3	1.11	0.88	1.4	0.389863	80	23431	0.595146
CTSO.P43234.OID20660.v1	Gynaecological cancer	4	1.02	0.83	1.25	0.865662	101	23431	0.5003
CTSO.P43234.OID20660.v1	Gynaecological cancer	5	1.01	0.84	1.23	0.890055	119	23431	0.384534
CTSO.P43234.OID20660.v1	Gynaecological cancer	6	1.04	0.88	1.24	0.637777	143	23431	0.955849
CTSO.P43234.OID20660.v1	Gynaecological cancer	7	1.05	0.89	1.23	0.583788	166	23431	0.920656
CTSO.P43234.OID20660.v1	Gynaecological cancer	8	1.06	0.91	1.23	0.464248	189	23431	0.78833
CTSO.P43234.OID20660.v1	Gynaecological cancer	9	1.08	0.93	1.24	0.321205	210	23431	0.631162
CTSO.P43234.OID20660.v1	Gynaecological cancer	10	1.07	0.93	1.23	0.343662	227	23431	0.396979
CTSO.P43234.OID20660.v1	Gynaecological cancer	11	1.07	0.93	1.22	0.357124	229	23431	0.302405
CTSO.P43234.OID20660.v1	Gynaecological cancer	12	1.06	0.92	1.22	0.398223	231	23431	0.0687841
CTSO.P43234.OID20660.v1	Gynaecological cancer	13	1.06	0.92	1.22	0.398223	231	23431	0.0687841
CTSO.P43234.OID20660.v1	Gynaecological cancer	14	1.06	0.92	1.22	0.398223	231	23431	0.0687841
CTSO.P43234.OID20660.v1	Gynaecological cancer	15	1.06	0.92	1.22	0.398223	231	23431	0.0687841
CTSO.P43234.OID20660.v1	Gynaecological cancer	16	1.06	0.92	1.22	0.398223	231	23431	0.0687841
CTSO.P43234.OID20660.v1	Gynaecological cancer	17	1.06	0.92	1.22	0.398223	231	23431	0.0687841
FLT3LG.P49771.OID20661.v1	Gynaecological cancer	1	1.26	0.8	1.98	0.314358	21	23431	10320
FLT3LG.P49771.OID20661.v1	Gynaecological cancer	2	1.08	0.8	1.45	0.618056	49	23431	0.169084
FLT3LG.P49771.OID20661.v1	Gynaecological cancer	3	1.2	0.95	1.51	0.127584	80	23431	0.480285
FLT3LG.P49771.OID20661.v1	Gynaecological cancer	4	1.15	0.93	1.41	0.188477	101	23431	0.911331
FLT3LG.P49771.OID20661.v1	Gynaecological cancer	5	1.16	0.96	1.4	0.124246	119	23431	0.958636
FLT3LG.P49771.OID20661.v1	Gynaecological cancer	6	1.2	1.01	1.43	0.0423596	143	23431	0.51418
FLT3LG.P49771.OID20661.v1	Gynaecological cancer	7	1.21	1.03	1.42	0.023682	166	23431	0.406916
FLT3LG.P49771.OID20661.v1	Gynaecological cancer	8	1.15	0.99	1.34	0.0762752	189	23431	0.776049
FLT3LG.P49771.OID20661.v1	Gynaecological cancer	9	1.09	0.95	1.26	0.227229	210	23431	0.100757
FLT3LG.P49771.OID20661.v1	Gynaecological cancer	10	1.06	0.93	1.22	0.393472	227	23431	0.0158941
FLT3LG.P49771.OID20661.v1	Gynaecological cancer	11	1.06	0.92	1.21	0.423205	229	23431	0.0327279
FLT3LG.P49771.OID20661.v1	Gynaecological cancer	12	1.06	0.92	1.21	0.442812	231	23431	0.00947544
FLT3LG.P49771.OID20661.v1	Gynaecological cancer	13	1.06	0.92	1.21	0.442812	231	23431	0.00947544
FLT3LG.P49771.OID20661.v1	Gynaecological cancer	14	1.06	0.92	1.21	0.442812	231	23431	0.00947544
FLT3LG.P49771.OID20661.v1	Gynaecological cancer	15	1.06	0.92	1.21	0.442812	231	23431	0.00947544
FLT3LG.P49771.OID20661.v1	Gynaecological cancer	16	1.06	0.92	1.21	0.442812	231	23431	0.00947544
FLT3LG.P49771.OID20661.v1	Gynaecological cancer	17	1.06	0.92	1.21	0.442812	231	23431	0.00947544
VEGFD.O43915.OID20662.v1	Gynaecological cancer	1	1.08	0.69	1.69	0.749393	21	23431	10337
VEGFD.O43915.OID20662.v1	Gynaecological cancer	2	1.03	0.77	1.38	0.832043	49	23431	0.698374
VEGFD.O43915.OID20662.v1	Gynaecological cancer	3	1.1	0.87	1.38	0.422967	80	23431	0.858262
VEGFD.O43915.OID20662.v1	Gynaecological cancer	4	1.1	0.9	1.34	0.359273	101	23431	0.845517
VEGFD.O43915.OID20662.v1	Gynaecological cancer	5	1.11	0.92	1.34	0.259813	119	23431	0.620044
VEGFD.O43915.OID20662.v1	Gynaecological cancer	6	1.07	0.9	1.27	0.454758	143	23431	0.892601
VEGFD.O43915.OID20662.v1	Gynaecological cancer	7	1.03	0.88	1.21	0.691619	166	23431	0.417324
VEGFD.O43915.OID20662.v1	Gynaecological cancer	8	1.02	0.88	1.18	0.792708	189	23431	0.356373
VEGFD.O43915.OID20662.v1	Gynaecological cancer	9	0.98	0.85	1.13	0.824307	210	23431	0.0987249
VEGFD.O43915.OID20662.v1	Gynaecological cancer	10	1	0.87	1.14	0.945747	227	23431	0.665228
VEGFD.O43915.OID20662.v1	Gynaecological cancer	11	0.99	0.87	1.13	0.890537	229	23431	0.451699
VEGFD.O43915.OID20662.v1	Gynaecological cancer	12	0.99	0.87	1.13	0.893506	231	23431	0.500253
VEGFD.O43915.OID20662.v1	Gynaecological cancer	13	0.99	0.87	1.13	0.893506	231	23431	0.500253
VEGFD.O43915.OID20662.v1	Gynaecological cancer	14	0.99	0.87	1.13	0.893506	231	23431	0.500253
VEGFD.O43915.OID20662.v1	Gynaecological cancer	15	0.99	0.87	1.13	0.893506	231	23431	0.500253
VEGFD.O43915.OID20662.v1	Gynaecological cancer	16	0.99	0.87	1.13	0.893506	231	23431	0.500253
VEGFD.O43915.OID20662.v1	Gynaecological cancer	17	0.99	0.87	1.13	0.893506	231	23431	0.500253
GZMA.P12544.OID20663.v1	Gynaecological cancer	1	0.93	0.6	1.44	0.734739	21	23431	10354
GZMA.P12544.OID20663.v1	Gynaecological cancer	2	0.8	0.6	1.07	0.138933	49	23431	0.608144
GZMA.P12544.OID20663.v1	Gynaecological cancer	3	0.78	0.62	0.98	0.0310567	80	23431	0.8436
GZMA.P12544.OID20663.v1	Gynaecological cancer	4	0.82	0.67	1.01	0.0589225	101	23431	0.556498
GZMA.P12544.OID20663.v1	Gynaecological cancer	5	0.89	0.74	1.08	0.239187	119	23431	0.114905
GZMA.P12544.OID20663.v1	Gynaecological cancer	6	0.88	0.75	1.05	0.156158	143	23431	0.347397
GZMA.P12544.OID20663.v1	Gynaecological cancer	7	0.91	0.78	1.06	0.227249	166	23431	0.238315
GZMA.P12544.OID20663.v1	Gynaecological cancer	8	0.98	0.84	1.13	0.743155	189	23431	0.0145617
GZMA.P12544.OID20663.v1	Gynaecological cancer	9	0.98	0.85	1.12	0.739227	210	23431	0.0651936
GZMA.P12544.OID20663.v1	Gynaecological cancer	10	1	0.88	1.15	0.944036	227	23431	0.185456
GZMA.P12544.OID20663.v1	Gynaecological cancer	11	1.01	0.89	1.16	0.844774	229	23431	0.0842535
GZMA.P12544.OID20663.v1	Gynaecological cancer	12	1.01	0.88	1.15	0.907038	231	23431	0.39617
GZMA.P12544.OID20663.v1	Gynaecological cancer	13	1.01	0.88	1.15	0.907038	231	23431	0.39617
GZMA.P12544.OID20663.v1	Gynaecological cancer	14	1.01	0.88	1.15	0.907038	231	23431	0.39617
GZMA.P12544.OID20663.v1	Gynaecological cancer	15	1.01	0.88	1.15	0.907038	231	23431	0.39617
GZMA.P12544.OID20663.v1	Gynaecological cancer	16	1.01	0.88	1.15	0.907038	231	23431	0.39617
GZMA.P12544.OID20663.v1	Gynaecological cancer	17	1.01	0.88	1.15	0.907038	231	23431	0.39617
CLSTN2.Q9H4D0.OID20664.v1	Gynaecological cancer	1	1.26	0.81	1.98	0.308523	21	23431	10371
CLSTN2.Q9H4D0.OID20664.v1	Gynaecological cancer	2	1.06	0.79	1.43	0.676689	49	23431	0.277989
CLSTN2.Q9H4D0.OID20664.v1	Gynaecological cancer	3	1.12	0.89	1.41	0.32225	80	23431	0.59309
CLSTN2.Q9H4D0.OID20664.v1	Gynaecological cancer	4	1.06	0.86	1.3	0.574816	101	23431	0.635258
CLSTN2.Q9H4D0.OID20664.v1	Gynaecological cancer	5	1.09	0.9	1.31	0.393502	119	23431	0.997076
CLSTN2.Q9H4D0.OID20664.v1	Gynaecological cancer	6	1.11	0.94	1.32	0.214422	143	23431	0.684267
CLSTN2.Q9H4D0.OID20664.v1	Gynaecological cancer	7	1.17	1	1.37	0.0510994	166	23431	0.196947
CLSTN2.Q9H4D0.OID20664.v1	Gynaecological cancer	8	1.16	1	1.34	0.0543924	189	23431	0.3751
CLSTN2.Q9H4D0.OID20664.v1	Gynaecological cancer	9	1.16	1	1.33	0.0426791	210	23431	0.719752
CLSTN2.Q9H4D0.OID20664.v1	Gynaecological cancer	10	1.11	0.97	1.27	0.121927	227	23431	0.175976
CLSTN2.Q9H4D0.OID20664.v1	Gynaecological cancer	11	1.11	0.97	1.26	0.145787	229	23431	0.0945365
CLSTN2.Q9H4D0.OID20664.v1	Gynaecological cancer	12	1.11	0.97	1.27	0.140018	231	23431	0.112988
CLSTN2.Q9H4D0.OID20664.v1	Gynaecological cancer	13	1.11	0.97	1.27	0.140018	231	23431	0.112988
CLSTN2.Q9H4D0.OID20664.v1	Gynaecological cancer	14	1.11	0.97	1.27	0.140018	231	23431	0.112988
CLSTN2.Q9H4D0.OID20664.v1	Gynaecological cancer	15	1.11	0.97	1.27	0.140018	231	23431	0.112988
CLSTN2.Q9H4D0.OID20664.v1	Gynaecological cancer	16	1.11	0.97	1.27	0.140018	231	23431	0.112988
CLSTN2.Q9H4D0.OID20664.v1	Gynaecological cancer	17	1.11	0.97	1.27	0.140018	231	23431	0.112988
FASLG.P48023.OID20665.v1	Gynaecological cancer	1	1.24	0.8	1.92	0.33881	21	23431	10388
FASLG.P48023.OID20665.v1	Gynaecological cancer	2	0.9	0.68	1.2	0.48452	49	23431	0.00454763
FASLG.P48023.OID20665.v1	Gynaecological cancer	3	0.95	0.76	1.19	0.675646	80	23431	0.101006
FASLG.P48023.OID20665.v1	Gynaecological cancer	4	0.99	0.81	1.21	0.913746	101	23431	0.50034
FASLG.P48023.OID20665.v1	Gynaecological cancer	5	0.98	0.81	1.18	0.808188	119	23431	0.613985
FASLG.P48023.OID20665.v1	Gynaecological cancer	6	1	0.84	1.18	0.990511	143	23431	0.812968
FASLG.P48023.OID20665.v1	Gynaecological cancer	7	1.07	0.91	1.25	0.426169	166	23431	0.234707
FASLG.P48023.OID20665.v1	Gynaecological cancer	8	1.04	0.9	1.2	0.620286	189	23431	0.664245
FASLG.P48023.OID20665.v1	Gynaecological cancer	9	1.03	0.9	1.19	0.630676	210	23431	0.696711
FASLG.P48023.OID20665.v1	Gynaecological cancer	10	1.05	0.92	1.2	0.445469	227	23431	0.406263
FASLG.P48023.OID20665.v1	Gynaecological cancer	11	1.07	0.93	1.22	0.344902	229	23431	0.04699
FASLG.P48023.OID20665.v1	Gynaecological cancer	12	1.07	0.94	1.22	0.331433	231	23431	0.0188693
FASLG.P48023.OID20665.v1	Gynaecological cancer	13	1.07	0.94	1.22	0.331433	231	23431	0.0188693
FASLG.P48023.OID20665.v1	Gynaecological cancer	14	1.07	0.94	1.22	0.331433	231	23431	0.0188693
FASLG.P48023.OID20665.v1	Gynaecological cancer	15	1.07	0.94	1.22	0.331433	231	23431	0.0188693
FASLG.P48023.OID20665.v1	Gynaecological cancer	16	1.07	0.94	1.22	0.331433	231	23431	0.0188693
FASLG.P48023.OID20665.v1	Gynaecological cancer	17	1.07	0.94	1.22	0.331433	231	23431	0.0188693
IL12B.P29460.OID20666.v1	Gynaecological cancer	1	1.3	0.83	2.05	0.253572	21	23431	10405
IL12B.P29460.OID20666.v1	Gynaecological cancer	2	1.08	0.8	1.45	0.616228	49	23431	0.445707
IL12B.P29460.OID20666.v1	Gynaecological cancer	3	0.91	0.72	1.14	0.406652	80	23431	0.109334
IL12B.P29460.OID20666.v1	Gynaecological cancer	4	0.92	0.75	1.12	0.401572	101	23431	0.30374
IL12B.P29460.OID20666.v1	Gynaecological cancer	5	0.98	0.81	1.19	0.872856	119	23431	0.776515
IL12B.P29460.OID20666.v1	Gynaecological cancer	6	0.96	0.81	1.14	0.649643	143	23431	0.653212
IL12B.P29460.OID20666.v1	Gynaecological cancer	7	0.94	0.8	1.1	0.41612	166	23431	0.426444
IL12B.P29460.OID20666.v1	Gynaecological cancer	8	0.98	0.84	1.14	0.7701	189	23431	0.848973
IL12B.P29460.OID20666.v1	Gynaecological cancer	9	0.98	0.85	1.13	0.745699	210	23431	0.996439
IL12B.P29460.OID20666.v1	Gynaecological cancer	10	0.99	0.86	1.14	0.908147	227	23431	0.323866
IL12B.P29460.OID20666.v1	Gynaecological cancer	11	1.01	0.88	1.16	0.895849	229	23431	0.012379
IL12B.P29460.OID20666.v1	Gynaecological cancer	12	1.01	0.88	1.16	0.89696	231	23431	0.032927
IL12B.P29460.OID20666.v1	Gynaecological cancer	13	1.01	0.88	1.16	0.89696	231	23431	0.032927
IL12B.P29460.OID20666.v1	Gynaecological cancer	14	1.01	0.88	1.16	0.89696	231	23431	0.032927
IL12B.P29460.OID20666.v1	Gynaecological cancer	15	1.01	0.88	1.16	0.89696	231	23431	0.032927
IL12B.P29460.OID20666.v1	Gynaecological cancer	16	1.01	0.88	1.16	0.89696	231	23431	0.032927
IL12B.P29460.OID20666.v1	Gynaecological cancer	17	1.01	0.88	1.16	0.89696	231	23431	0.032927
CDSN.Q15517.OID20667.v1	Gynaecological cancer	1	0.94	0.61	1.44	0.761639	21	23431	10422
CDSN.Q15517.OID20667.v1	Gynaecological cancer	2	0.94	0.71	1.24	0.652507	49	23431	0.460781
CDSN.Q15517.OID20667.v1	Gynaecological cancer	3	1.05	0.84	1.31	0.668345	80	23431	0.281208
CDSN.Q15517.OID20667.v1	Gynaecological cancer	4	1.04	0.85	1.26	0.72114	101	23431	0.590603
CDSN.Q15517.OID20667.v1	Gynaecological cancer	5	0.99	0.82	1.19	0.899846	119	23431	0.627764
CDSN.Q15517.OID20667.v1	Gynaecological cancer	6	1.02	0.86	1.2	0.816289	143	23431	0.879297
CDSN.Q15517.OID20667.v1	Gynaecological cancer	7	1	0.86	1.17	0.972444	166	23431	0.870714
CDSN.Q15517.OID20667.v1	Gynaecological cancer	8	1.01	0.87	1.16	0.9121	189	23431	0.947174
CDSN.Q15517.OID20667.v1	Gynaecological cancer	9	0.99	0.86	1.13	0.865619	210	23431	0.60263
CDSN.Q15517.OID20667.v1	Gynaecological cancer	10	0.98	0.86	1.11	0.729263	227	23431	0.25306
CDSN.Q15517.OID20667.v1	Gynaecological cancer	11	0.98	0.86	1.11	0.7165	229	23431	0.318539
CDSN.Q15517.OID20667.v1	Gynaecological cancer	12	0.96	0.85	1.1	0.588494	231	23431	0.0483668
CDSN.Q15517.OID20667.v1	Gynaecological cancer	13	0.96	0.85	1.1	0.588494	231	23431	0.0483668
CDSN.Q15517.OID20667.v1	Gynaecological cancer	14	0.96	0.85	1.1	0.588494	231	23431	0.0483668
CDSN.Q15517.OID20667.v1	Gynaecological cancer	15	0.96	0.85	1.1	0.588494	231	23431	0.0483668
CDSN.Q15517.OID20667.v1	Gynaecological cancer	16	0.96	0.85	1.1	0.588494	231	23431	0.0483668
CDSN.Q15517.OID20667.v1	Gynaecological cancer	17	0.96	0.85	1.1	0.588494	231	23431	0.0483668
CCL11.P51671.OID20668.v1	Gynaecological cancer	1	0.92	0.57	1.47	0.71772	21	23431	10439
CCL11.P51671.OID20668.v1	Gynaecological cancer	2	1.04	0.77	1.42	0.782066	49	23431	0.348197
CCL11.P51671.OID20668.v1	Gynaecological cancer	3	1.08	0.85	1.38	0.518909	80	23431	0.262704
CCL11.P51671.OID20668.v1	Gynaecological cancer	4	1.08	0.87	1.34	0.480052	101	23431	0.477318
CCL11.P51671.OID20668.v1	Gynaecological cancer	5	1.08	0.88	1.32	0.453559	119	23431	0.559048
CCL11.P51671.OID20668.v1	Gynaecological cancer	6	1.11	0.92	1.33	0.273513	143	23431	0.369475
CCL11.P51671.OID20668.v1	Gynaecological cancer	7	1.05	0.88	1.24	0.602722	166	23431	0.806811
CCL11.P51671.OID20668.v1	Gynaecological cancer	8	1	0.85	1.17	0.962014	189	23431	0.310437
CCL11.P51671.OID20668.v1	Gynaecological cancer	9	0.99	0.85	1.15	0.893351	210	23431	0.208351
CCL11.P51671.OID20668.v1	Gynaecological cancer	10	1.02	0.88	1.18	0.811227	227	23431	0.989126
CCL11.P51671.OID20668.v1	Gynaecological cancer	11	1.02	0.88	1.18	0.801589	229	23431	0.864904
CCL11.P51671.OID20668.v1	Gynaecological cancer	12	1.01	0.87	1.16	0.930342	231	23431	0.230893
CCL11.P51671.OID20668.v1	Gynaecological cancer	13	1.01	0.87	1.16	0.930342	231	23431	0.230893
CCL11.P51671.OID20668.v1	Gynaecological cancer	14	1.01	0.87	1.16	0.930342	231	23431	0.230893
CCL11.P51671.OID20668.v1	Gynaecological cancer	15	1.01	0.87	1.16	0.930342	231	23431	0.230893
CCL11.P51671.OID20668.v1	Gynaecological cancer	16	1.01	0.87	1.16	0.930342	231	23431	0.230893
CCL11.P51671.OID20668.v1	Gynaecological cancer	17	1.01	0.87	1.16	0.930342	231	23431	0.230893
KYNU.Q16719.OID20669.v1	Gynaecological cancer	1	0.85	0.54	1.35	0.488946	21	23431	10456
KYNU.Q16719.OID20669.v1	Gynaecological cancer	2	0.73	0.54	0.99	0.039995	49	23431	0.704341
KYNU.Q16719.OID20669.v1	Gynaecological cancer	3	0.75	0.59	0.95	0.0159834	80	23431	0.795713
KYNU.Q16719.OID20669.v1	Gynaecological cancer	4	0.73	0.59	0.9	0.00307139	101	23431	0.820476
KYNU.Q16719.OID20669.v1	Gynaecological cancer	5	0.8	0.66	0.98	0.0277855	119	23431	0.287111
KYNU.Q16719.OID20669.v1	Gynaecological cancer	6	0.86	0.72	1.03	0.0992458	143	23431	0.043635
KYNU.Q16719.OID20669.v1	Gynaecological cancer	7	0.83	0.71	0.98	0.0295465	166	23431	0.260431
KYNU.Q16719.OID20669.v1	Gynaecological cancer	8	0.89	0.76	1.03	0.125323	189	23431	0.0325222
KYNU.Q16719.OID20669.v1	Gynaecological cancer	9	0.91	0.79	1.05	0.206145	210	23431	0.0356392
KYNU.Q16719.OID20669.v1	Gynaecological cancer	10	0.94	0.81	1.08	0.352207	227	23431	0.084377
KYNU.Q16719.OID20669.v1	Gynaecological cancer	11	0.94	0.82	1.08	0.364873	229	23431	0.151524
KYNU.Q16719.OID20669.v1	Gynaecological cancer	12	0.93	0.81	1.07	0.341034	231	23431	0.457454
KYNU.Q16719.OID20669.v1	Gynaecological cancer	13	0.93	0.81	1.07	0.341034	231	23431	0.457454
KYNU.Q16719.OID20669.v1	Gynaecological cancer	14	0.93	0.81	1.07	0.341034	231	23431	0.457454
KYNU.Q16719.OID20669.v1	Gynaecological cancer	15	0.93	0.81	1.07	0.341034	231	23431	0.457454
KYNU.Q16719.OID20669.v1	Gynaecological cancer	16	0.93	0.81	1.07	0.341034	231	23431	0.457454
KYNU.Q16719.OID20669.v1	Gynaecological cancer	17	0.93	0.81	1.07	0.341034	231	23431	0.457454
LY9.Q9HBG7.OID20670.v1	Gynaecological cancer	1	1.08	0.7	1.67	0.735245	21	23431	10473
LY9.Q9HBG7.OID20670.v1	Gynaecological cancer	2	0.76	0.58	1.01	0.0622637	49	23431	0.0182196
LY9.Q9HBG7.OID20670.v1	Gynaecological cancer	3	0.77	0.62	0.97	0.0235958	80	23431	0.349821
LY9.Q9HBG7.OID20670.v1	Gynaecological cancer	4	0.81	0.67	0.99	0.0362945	101	23431	0.911047
LY9.Q9HBG7.OID20670.v1	Gynaecological cancer	5	0.91	0.76	1.09	0.318873	119	23431	0.0862243
LY9.Q9HBG7.OID20670.v1	Gynaecological cancer	6	0.91	0.77	1.07	0.255258	143	23431	0.2208
LY9.Q9HBG7.OID20670.v1	Gynaecological cancer	7	0.9	0.77	1.05	0.186751	166	23431	0.422283
LY9.Q9HBG7.OID20670.v1	Gynaecological cancer	8	0.91	0.79	1.06	0.227542	189	23431	0.298364
LY9.Q9HBG7.OID20670.v1	Gynaecological cancer	9	0.9	0.79	1.04	0.151417	210	23431	0.557673
LY9.Q9HBG7.OID20670.v1	Gynaecological cancer	10	0.94	0.82	1.07	0.33673	227	23431	0.145273
LY9.Q9HBG7.OID20670.v1	Gynaecological cancer	11	0.94	0.83	1.08	0.391876	229	23431	0.0699998
LY9.Q9HBG7.OID20670.v1	Gynaecological cancer	12	0.94	0.82	1.07	0.357523	231	23431	0.3094
LY9.Q9HBG7.OID20670.v1	Gynaecological cancer	13	0.94	0.82	1.07	0.357523	231	23431	0.3094
LY9.Q9HBG7.OID20670.v1	Gynaecological cancer	14	0.94	0.82	1.07	0.357523	231	23431	0.3094
LY9.Q9HBG7.OID20670.v1	Gynaecological cancer	15	0.94	0.82	1.07	0.357523	231	23431	0.3094
LY9.Q9HBG7.OID20670.v1	Gynaecological cancer	16	0.94	0.82	1.07	0.357523	231	23431	0.3094
LY9.Q9HBG7.OID20670.v1	Gynaecological cancer	17	0.94	0.82	1.07	0.357523	231	23431	0.3094
CCL20.P78556.OID20671.v1	Gynaecological cancer	1	0.98	0.62	1.55	0.939031	21	23431	10490
CCL20.P78556.OID20671.v1	Gynaecological cancer	2	0.9	0.67	1.22	0.49657	49	23431	0.875124
CCL20.P78556.OID20671.v1	Gynaecological cancer	3	0.91	0.72	1.15	0.427183	80	23431	0.50681
CCL20.P78556.OID20671.v1	Gynaecological cancer	4	0.83	0.67	1.03	0.0855007	101	23431	0.569068
CCL20.P78556.OID20671.v1	Gynaecological cancer	5	0.91	0.75	1.1	0.339149	119	23431	0.525484
CCL20.P78556.OID20671.v1	Gynaecological cancer	6	0.89	0.75	1.06	0.199372	143	23431	0.826957
CCL20.P78556.OID20671.v1	Gynaecological cancer	7	0.83	0.7	0.97	0.0233534	166	23431	0.188074
CCL20.P78556.OID20671.v1	Gynaecological cancer	8	0.86	0.74	1.01	0.0585208	189	23431	0.806007
CCL20.P78556.OID20671.v1	Gynaecological cancer	9	0.86	0.75	1	0.0460685	210	23431	0.882722
CCL20.P78556.OID20671.v1	Gynaecological cancer	10	0.89	0.77	1.02	0.097313	227	23431	0.0467156
CCL20.P78556.OID20671.v1	Gynaecological cancer	11	0.89	0.77	1.02	0.101701	229	23431	0.122611
CCL20.P78556.OID20671.v1	Gynaecological cancer	12	0.88	0.77	1.02	0.084814	231	23431	0.65993
CCL20.P78556.OID20671.v1	Gynaecological cancer	13	0.88	0.77	1.02	0.084814	231	23431	0.65993
CCL20.P78556.OID20671.v1	Gynaecological cancer	14	0.88	0.77	1.02	0.084814	231	23431	0.65993
CCL20.P78556.OID20671.v1	Gynaecological cancer	15	0.88	0.77	1.02	0.084814	231	23431	0.65993
CCL20.P78556.OID20671.v1	Gynaecological cancer	16	0.88	0.77	1.02	0.084814	231	23431	0.65993
CCL20.P78556.OID20671.v1	Gynaecological cancer	17	0.88	0.77	1.02	0.084814	231	23431	0.65993
MMP1.P03956.OID20672.v1	Gynaecological cancer	1	1.03	0.67	1.58	0.902375	21	23431	10507
MMP1.P03956.OID20672.v1	Gynaecological cancer	2	1.1	0.83	1.46	0.507056	49	23431	0.868713
MMP1.P03956.OID20672.v1	Gynaecological cancer	3	1	0.8	1.25	0.975386	80	23431	0.705242
MMP1.P03956.OID20672.v1	Gynaecological cancer	4	1	0.82	1.22	0.966878	101	23431	0.782014
MMP1.P03956.OID20672.v1	Gynaecological cancer	5	1.03	0.85	1.23	0.788257	119	23431	0.992366
MMP1.P03956.OID20672.v1	Gynaecological cancer	6	1.03	0.87	1.21	0.748611	143	23431	0.921237
MMP1.P03956.OID20672.v1	Gynaecological cancer	7	1.05	0.9	1.22	0.575443	166	23431	0.677832
MMP1.P03956.OID20672.v1	Gynaecological cancer	8	1.07	0.92	1.23	0.386293	189	23431	0.404692
MMP1.P03956.OID20672.v1	Gynaecological cancer	9	1.06	0.93	1.22	0.386168	210	23431	0.672673
MMP1.P03956.OID20672.v1	Gynaecological cancer	10	1.08	0.95	1.24	0.227309	227	23431	0.160424
MMP1.P03956.OID20672.v1	Gynaecological cancer	11	1.08	0.95	1.24	0.232956	229	23431	0.378158
MMP1.P03956.OID20672.v1	Gynaecological cancer	12	1.08	0.94	1.23	0.278397	231	23431	0.863054
MMP1.P03956.OID20672.v1	Gynaecological cancer	13	1.08	0.94	1.23	0.278397	231	23431	0.863054
MMP1.P03956.OID20672.v1	Gynaecological cancer	14	1.08	0.94	1.23	0.278397	231	23431	0.863054
MMP1.P03956.OID20672.v1	Gynaecological cancer	15	1.08	0.94	1.23	0.278397	231	23431	0.863054
MMP1.P03956.OID20672.v1	Gynaecological cancer	16	1.08	0.94	1.23	0.278397	231	23431	0.863054
MMP1.P03956.OID20672.v1	Gynaecological cancer	17	1.08	0.94	1.23	0.278397	231	23431	0.863054
PGF.P49763.OID20673.v1	Gynaecological cancer	1	1.07	0.67	1.73	0.766883	21	23431	10524
PGF.P49763.OID20673.v1	Gynaecological cancer	2	1.03	0.76	1.41	0.839106	49	23431	0.472417
PGF.P49763.OID20673.v1	Gynaecological cancer	3	1.03	0.81	1.32	0.800446	80	23431	0.39139
PGF.P49763.OID20673.v1	Gynaecological cancer	4	1	0.8	1.25	0.986584	101	23431	0.781261
PGF.P49763.OID20673.v1	Gynaecological cancer	5	1.02	0.83	1.24	0.878435	119	23431	0.96271
PGF.P49763.OID20673.v1	Gynaecological cancer	6	0.98	0.82	1.18	0.869914	143	23431	0.710858
PGF.P49763.OID20673.v1	Gynaecological cancer	7	1	0.84	1.19	0.990874	166	23431	0.939278
PGF.P49763.OID20673.v1	Gynaecological cancer	8	1	0.85	1.18	0.965416	189	23431	0.929206
PGF.P49763.OID20673.v1	Gynaecological cancer	9	0.99	0.85	1.15	0.854898	210	23431	0.490618
PGF.P49763.OID20673.v1	Gynaecological cancer	10	0.98	0.85	1.14	0.795886	227	23431	0.970005
PGF.P49763.OID20673.v1	Gynaecological cancer	11	0.99	0.86	1.15	0.898341	229	23431	0.371551
PGF.P49763.OID20673.v1	Gynaecological cancer	12	0.99	0.85	1.14	0.864102	231	23431	0.916875
PGF.P49763.OID20673.v1	Gynaecological cancer	13	0.99	0.85	1.14	0.864102	231	23431	0.916875
PGF.P49763.OID20673.v1	Gynaecological cancer	14	0.99	0.85	1.14	0.864102	231	23431	0.916875
PGF.P49763.OID20673.v1	Gynaecological cancer	15	0.99	0.85	1.14	0.864102	231	23431	0.916875
PGF.P49763.OID20673.v1	Gynaecological cancer	16	0.99	0.85	1.14	0.864102	231	23431	0.916875
PGF.P49763.OID20673.v1	Gynaecological cancer	17	0.99	0.85	1.14	0.864102	231	23431	0.916875
CCL25.O15444.OID20674.v1	Gynaecological cancer	1	0.83	0.52	1.32	0.434397	21	23431	10541
CCL25.O15444.OID20674.v1	Gynaecological cancer	2	0.79	0.58	1.06	0.118148	49	23431	0.40149
CCL25.O15444.OID20674.v1	Gynaecological cancer	3	0.88	0.69	1.11	0.288581	80	23431	0.253061
CCL25.O15444.OID20674.v1	Gynaecological cancer	4	0.88	0.71	1.09	0.236714	101	23431	0.459012
CCL25.O15444.OID20674.v1	Gynaecological cancer	5	0.93	0.76	1.13	0.449544	119	23431	0.173642
CCL25.O15444.OID20674.v1	Gynaecological cancer	6	0.96	0.8	1.15	0.654634	143	23431	0.121508
CCL25.O15444.OID20674.v1	Gynaecological cancer	7	0.95	0.8	1.12	0.521968	166	23431	0.271107
CCL25.O15444.OID20674.v1	Gynaecological cancer	8	0.95	0.81	1.1	0.473445	189	23431	0.318573
CCL25.O15444.OID20674.v1	Gynaecological cancer	9	0.96	0.83	1.11	0.608678	210	23431	0.287038
CCL25.O15444.OID20674.v1	Gynaecological cancer	10	0.96	0.84	1.11	0.595572	227	23431	0.971049
CCL25.O15444.OID20674.v1	Gynaecological cancer	11	0.98	0.85	1.13	0.77261	229	23431	0.0494179
CCL25.O15444.OID20674.v1	Gynaecological cancer	12	0.97	0.84	1.11	0.655343	231	23431	0.820833
CCL25.O15444.OID20674.v1	Gynaecological cancer	13	0.97	0.84	1.11	0.655343	231	23431	0.820833
CCL25.O15444.OID20674.v1	Gynaecological cancer	14	0.97	0.84	1.11	0.655343	231	23431	0.820833
CCL25.O15444.OID20674.v1	Gynaecological cancer	15	0.97	0.84	1.11	0.655343	231	23431	0.820833
CCL25.O15444.OID20674.v1	Gynaecological cancer	16	0.97	0.84	1.11	0.655343	231	23431	0.820833
CCL25.O15444.OID20674.v1	Gynaecological cancer	17	0.97	0.84	1.11	0.655343	231	23431	0.820833
CXCL9.Q07325.OID20675.v1	Gynaecological cancer	1	0.97	0.59	1.61	0.916164	21	23431	10558
CXCL9.Q07325.OID20675.v1	Gynaecological cancer	2	0.67	0.48	0.94	0.0197092	49	23431	0.250266
CXCL9.Q07325.OID20675.v1	Gynaecological cancer	3	0.7	0.54	0.91	0.00683926	80	23431	0.805869
CXCL9.Q07325.OID20675.v1	Gynaecological cancer	4	0.73	0.58	0.92	0.00695529	101	23431	0.621137
CXCL9.Q07325.OID20675.v1	Gynaecological cancer	5	0.8	0.65	0.99	0.0445056	119	23431	0.11238
CXCL9.Q07325.OID20675.v1	Gynaecological cancer	6	0.83	0.68	1.01	0.0591169	143	23431	0.110807
CXCL9.Q07325.OID20675.v1	Gynaecological cancer	7	0.83	0.69	0.99	0.0358877	166	23431	0.215573
CXCL9.Q07325.OID20675.v1	Gynaecological cancer	8	0.85	0.72	1.01	0.0593124	189	23431	0.117715
CXCL9.Q07325.OID20675.v1	Gynaecological cancer	9	0.85	0.73	1	0.0491734	210	23431	0.437724
CXCL9.Q07325.OID20675.v1	Gynaecological cancer	10	0.87	0.75	1.01	0.0729506	227	23431	0.737463
CXCL9.Q07325.OID20675.v1	Gynaecological cancer	11	0.88	0.76	1.03	0.111621	229	23431	0.0559196
CXCL9.Q07325.OID20675.v1	Gynaecological cancer	12	0.88	0.75	1.02	0.0882004	231	23431	0.74241
CXCL9.Q07325.OID20675.v1	Gynaecological cancer	13	0.88	0.75	1.02	0.0882004	231	23431	0.74241
CXCL9.Q07325.OID20675.v1	Gynaecological cancer	14	0.88	0.75	1.02	0.0882004	231	23431	0.74241
CXCL9.Q07325.OID20675.v1	Gynaecological cancer	15	0.88	0.75	1.02	0.0882004	231	23431	0.74241
CXCL9.Q07325.OID20675.v1	Gynaecological cancer	16	0.88	0.75	1.02	0.0882004	231	23431	0.74241
CXCL9.Q07325.OID20675.v1	Gynaecological cancer	17	0.88	0.75	1.02	0.0882004	231	23431	0.74241
SMPDL3A.Q92484.OID20676.v1	Gynaecological cancer	1	1.39	0.9	2.17	0.138737	21	23431	10575
SMPDL3A.Q92484.OID20676.v1	Gynaecological cancer	2	1.2	0.9	1.6	0.219826	49	23431	0.147414
SMPDL3A.Q92484.OID20676.v1	Gynaecological cancer	3	1.08	0.86	1.36	0.489	80	23431	0.0738317
SMPDL3A.Q92484.OID20676.v1	Gynaecological cancer	4	1.06	0.87	1.3	0.561891	101	23431	0.0719757
SMPDL3A.Q92484.OID20676.v1	Gynaecological cancer	5	1.05	0.87	1.27	0.586996	119	23431	0.128832
SMPDL3A.Q92484.OID20676.v1	Gynaecological cancer	6	1.04	0.88	1.23	0.667799	143	23431	0.161196
SMPDL3A.Q92484.OID20676.v1	Gynaecological cancer	7	1.02	0.87	1.19	0.791802	166	23431	0.188648
SMPDL3A.Q92484.OID20676.v1	Gynaecological cancer	8	0.98	0.85	1.13	0.782313	189	23431	0.0729112
SMPDL3A.Q92484.OID20676.v1	Gynaecological cancer	9	0.99	0.86	1.14	0.858433	210	23431	0.222544
SMPDL3A.Q92484.OID20676.v1	Gynaecological cancer	10	0.96	0.84	1.09	0.505535	227	23431	0.016735
SMPDL3A.Q92484.OID20676.v1	Gynaecological cancer	11	0.95	0.83	1.09	0.476462	229	23431	0.0499611
SMPDL3A.Q92484.OID20676.v1	Gynaecological cancer	12	0.94	0.82	1.08	0.375201	231	23431	0.00791224
SMPDL3A.Q92484.OID20676.v1	Gynaecological cancer	13	0.94	0.82	1.08	0.375201	231	23431	0.00791224
SMPDL3A.Q92484.OID20676.v1	Gynaecological cancer	14	0.94	0.82	1.08	0.375201	231	23431	0.00791224
SMPDL3A.Q92484.OID20676.v1	Gynaecological cancer	15	0.94	0.82	1.08	0.375201	231	23431	0.00791224
SMPDL3A.Q92484.OID20676.v1	Gynaecological cancer	16	0.94	0.82	1.08	0.375201	231	23431	0.00791224
SMPDL3A.Q92484.OID20676.v1	Gynaecological cancer	17	0.94	0.82	1.08	0.375201	231	23431	0.00791224
EPHA1.P21709.OID20677.v1	Gynaecological cancer	1	1.03	0.65	1.64	0.89321	21	23431	10592
EPHA1.P21709.OID20677.v1	Gynaecological cancer	2	0.92	0.68	1.25	0.595852	49	23431	0.510532
EPHA1.P21709.OID20677.v1	Gynaecological cancer	3	1.13	0.89	1.43	0.320514	80	23431	0.0332243
EPHA1.P21709.OID20677.v1	Gynaecological cancer	4	1.14	0.92	1.4	0.224287	101	23431	0.0745049
EPHA1.P21709.OID20677.v1	Gynaecological cancer	5	1.15	0.95	1.4	0.147956	119	23431	0.204861
EPHA1.P21709.OID20677.v1	Gynaecological cancer	6	1.2	1.01	1.43	0.0436375	143	23431	0.105923
EPHA1.P21709.OID20677.v1	Gynaecological cancer	7	1.17	0.99	1.38	0.061733	166	23431	0.399822
EPHA1.P21709.OID20677.v1	Gynaecological cancer	8	1.13	0.97	1.31	0.129637	189	23431	0.92598
EPHA1.P21709.OID20677.v1	Gynaecological cancer	9	1.11	0.96	1.29	0.146536	210	23431	0.708721
EPHA1.P21709.OID20677.v1	Gynaecological cancer	10	1.1	0.96	1.27	0.17333	227	23431	0.696899
EPHA1.P21709.OID20677.v1	Gynaecological cancer	11	1.1	0.96	1.27	0.173414	229	23431	0.577119
EPHA1.P21709.OID20677.v1	Gynaecological cancer	12	1.09	0.95	1.26	0.208506	231	23431	0.129996
EPHA1.P21709.OID20677.v1	Gynaecological cancer	13	1.09	0.95	1.26	0.208506	231	23431	0.129996
EPHA1.P21709.OID20677.v1	Gynaecological cancer	14	1.09	0.95	1.26	0.208506	231	23431	0.129996
EPHA1.P21709.OID20677.v1	Gynaecological cancer	15	1.09	0.95	1.26	0.208506	231	23431	0.129996
EPHA1.P21709.OID20677.v1	Gynaecological cancer	16	1.09	0.95	1.26	0.208506	231	23431	0.129996
EPHA1.P21709.OID20677.v1	Gynaecological cancer	17	1.09	0.95	1.26	0.208506	231	23431	0.129996
IFNGR1.P15260.OID20678.v1	Gynaecological cancer	1	0.75	0.48	1.18	0.215064	21	23431	10609
IFNGR1.P15260.OID20678.v1	Gynaecological cancer	2	0.75	0.56	1.01	0.0558992	49	23431	0.801466
IFNGR1.P15260.OID20678.v1	Gynaecological cancer	3	0.91	0.72	1.14	0.406508	80	23431	0.03459
IFNGR1.P15260.OID20678.v1	Gynaecological cancer	4	0.92	0.75	1.13	0.440512	101	23431	0.0854509
IFNGR1.P15260.OID20678.v1	Gynaecological cancer	5	0.92	0.76	1.11	0.362053	119	23431	0.223492
IFNGR1.P15260.OID20678.v1	Gynaecological cancer	6	0.97	0.82	1.15	0.721264	143	23431	0.075779
IFNGR1.P15260.OID20678.v1	Gynaecological cancer	7	0.96	0.82	1.12	0.596131	166	23431	0.239019
IFNGR1.P15260.OID20678.v1	Gynaecological cancer	8	0.93	0.8	1.09	0.376553	189	23431	0.633061
IFNGR1.P15260.OID20678.v1	Gynaecological cancer	9	0.93	0.81	1.07	0.332799	210	23431	0.917724
IFNGR1.P15260.OID20678.v1	Gynaecological cancer	10	0.97	0.84	1.11	0.647026	227	23431	0.288545
IFNGR1.P15260.OID20678.v1	Gynaecological cancer	11	0.97	0.85	1.12	0.689262	229	23431	0.256249
IFNGR1.P15260.OID20678.v1	Gynaecological cancer	12	0.96	0.84	1.11	0.602548	231	23431	0.874815
IFNGR1.P15260.OID20678.v1	Gynaecological cancer	13	0.96	0.84	1.11	0.602548	231	23431	0.874815
IFNGR1.P15260.OID20678.v1	Gynaecological cancer	14	0.96	0.84	1.11	0.602548	231	23431	0.874815
IFNGR1.P15260.OID20678.v1	Gynaecological cancer	15	0.96	0.84	1.11	0.602548	231	23431	0.874815
IFNGR1.P15260.OID20678.v1	Gynaecological cancer	16	0.96	0.84	1.11	0.602548	231	23431	0.874815
IFNGR1.P15260.OID20678.v1	Gynaecological cancer	17	0.96	0.84	1.11	0.602548	231	23431	0.874815
CTSC.P53634.OID20679.v1	Gynaecological cancer	1	0.71	0.46	1.09	0.119535	21	23431	10626
CTSC.P53634.OID20679.v1	Gynaecological cancer	2	0.81	0.61	1.08	0.160704	49	23431	0.11851
CTSC.P53634.OID20679.v1	Gynaecological cancer	3	0.86	0.69	1.08	0.189101	80	23431	0.109021
CTSC.P53634.OID20679.v1	Gynaecological cancer	4	0.92	0.76	1.13	0.436452	101	23431	0.0517315
CTSC.P53634.OID20679.v1	Gynaecological cancer	5	0.91	0.76	1.1	0.338399	119	23431	0.232796
CTSC.P53634.OID20679.v1	Gynaecological cancer	6	0.92	0.78	1.09	0.324697	143	23431	0.315372
CTSC.P53634.OID20679.v1	Gynaecological cancer	7	0.94	0.81	1.1	0.465179	166	23431	0.162282
CTSC.P53634.OID20679.v1	Gynaecological cancer	8	0.97	0.84	1.13	0.703538	189	23431	0.0531754
CTSC.P53634.OID20679.v1	Gynaecological cancer	9	0.97	0.85	1.12	0.694261	210	23431	0.186526
CTSC.P53634.OID20679.v1	Gynaecological cancer	10	0.97	0.85	1.11	0.700663	227	23431	0.880608
CTSC.P53634.OID20679.v1	Gynaecological cancer	11	0.97	0.85	1.11	0.704924	229	23431	0.990317
CTSC.P53634.OID20679.v1	Gynaecological cancer	12	0.97	0.85	1.11	0.6454	231	23431	0.381483
CTSC.P53634.OID20679.v1	Gynaecological cancer	13	0.97	0.85	1.11	0.6454	231	23431	0.381483
CTSC.P53634.OID20679.v1	Gynaecological cancer	14	0.97	0.85	1.11	0.6454	231	23431	0.381483
CTSC.P53634.OID20679.v1	Gynaecological cancer	15	0.97	0.85	1.11	0.6454	231	23431	0.381483
CTSC.P53634.OID20679.v1	Gynaecological cancer	16	0.97	0.85	1.11	0.6454	231	23431	0.381483
CTSC.P53634.OID20679.v1	Gynaecological cancer	17	0.97	0.85	1.11	0.6454	231	23431	0.381483
CD276.Q5ZPR3.OID20680.v1	Gynaecological cancer	1	0.99	0.64	1.53	0.95897	21	23431	10643
CD276.Q5ZPR3.OID20680.v1	Gynaecological cancer	2	0.85	0.64	1.12	0.251779	49	23431	0.335798
CD276.Q5ZPR3.OID20680.v1	Gynaecological cancer	3	1.06	0.84	1.32	0.638122	80	23431	0.0450556
CD276.Q5ZPR3.OID20680.v1	Gynaecological cancer	4	1.07	0.88	1.31	0.50195	101	23431	0.0792185
CD276.Q5ZPR3.OID20680.v1	Gynaecological cancer	5	1.08	0.9	1.3	0.404958	119	23431	0.113219
CD276.Q5ZPR3.OID20680.v1	Gynaecological cancer	6	1.12	0.95	1.33	0.174183	143	23431	0.059334
CD276.Q5ZPR3.OID20680.v1	Gynaecological cancer	7	1.08	0.93	1.27	0.308615	166	23431	0.42408
CD276.Q5ZPR3.OID20680.v1	Gynaecological cancer	8	1.07	0.93	1.24	0.341135	189	23431	0.57989
CD276.Q5ZPR3.OID20680.v1	Gynaecological cancer	9	1.06	0.92	1.22	0.390586	210	23431	0.985055
CD276.Q5ZPR3.OID20680.v1	Gynaecological cancer	10	1.07	0.94	1.23	0.296303	227	23431	0.802057
CD276.Q5ZPR3.OID20680.v1	Gynaecological cancer	11	1.08	0.94	1.23	0.275809	229	23431	0.899767
CD276.Q5ZPR3.OID20680.v1	Gynaecological cancer	12	1.07	0.94	1.22	0.314024	231	23431	0.49144
CD276.Q5ZPR3.OID20680.v1	Gynaecological cancer	13	1.07	0.94	1.22	0.314024	231	23431	0.49144
CD276.Q5ZPR3.OID20680.v1	Gynaecological cancer	14	1.07	0.94	1.22	0.314024	231	23431	0.49144
CD276.Q5ZPR3.OID20680.v1	Gynaecological cancer	15	1.07	0.94	1.22	0.314024	231	23431	0.49144
CD276.Q5ZPR3.OID20680.v1	Gynaecological cancer	16	1.07	0.94	1.22	0.314024	231	23431	0.49144
CD276.Q5ZPR3.OID20680.v1	Gynaecological cancer	17	1.07	0.94	1.22	0.314024	231	23431	0.49144
DBNL.Q9UJU6.OID20681.v1	Gynaecological cancer	1	0.77	0.5	1.19	0.234576	21	23431	10660
DBNL.Q9UJU6.OID20681.v1	Gynaecological cancer	2	0.79	0.6	1.05	0.108825	49	23431	0.77749
DBNL.Q9UJU6.OID20681.v1	Gynaecological cancer	3	0.84	0.67	1.04	0.111022	80	23431	0.463204
DBNL.Q9UJU6.OID20681.v1	Gynaecological cancer	4	0.89	0.73	1.08	0.248452	101	23431	0.141984
DBNL.Q9UJU6.OID20681.v1	Gynaecological cancer	5	0.87	0.72	1.04	0.121819	119	23431	0.509318
DBNL.Q9UJU6.OID20681.v1	Gynaecological cancer	6	0.95	0.8	1.12	0.512938	143	23431	0.0448653
DBNL.Q9UJU6.OID20681.v1	Gynaecological cancer	7	0.99	0.85	1.15	0.863904	166	23431	0.0243699
DBNL.Q9UJU6.OID20681.v1	Gynaecological cancer	8	1.01	0.87	1.16	0.945935	189	23431	0.0213641
DBNL.Q9UJU6.OID20681.v1	Gynaecological cancer	9	1.04	0.91	1.2	0.556776	210	23431	0.00884828
DBNL.Q9UJU6.OID20681.v1	Gynaecological cancer	10	1.04	0.92	1.19	0.516095	227	23431	0.127459
DBNL.Q9UJU6.OID20681.v1	Gynaecological cancer	11	1.04	0.91	1.19	0.531367	229	23431	0.381907
DBNL.Q9UJU6.OID20681.v1	Gynaecological cancer	12	1.04	0.92	1.19	0.520448	231	23431	0.348515
DBNL.Q9UJU6.OID20681.v1	Gynaecological cancer	13	1.04	0.92	1.19	0.520448	231	23431	0.348515
DBNL.Q9UJU6.OID20681.v1	Gynaecological cancer	14	1.04	0.92	1.19	0.520448	231	23431	0.348515
DBNL.Q9UJU6.OID20681.v1	Gynaecological cancer	15	1.04	0.92	1.19	0.520448	231	23431	0.348515
DBNL.Q9UJU6.OID20681.v1	Gynaecological cancer	16	1.04	0.92	1.19	0.520448	231	23431	0.348515
DBNL.Q9UJU6.OID20681.v1	Gynaecological cancer	17	1.04	0.92	1.19	0.520448	231	23431	0.348515
PKLR.P30613.OID20682.v1	Gynaecological cancer	1	1.04	0.68	1.6	0.84366	21	23431	10677
PKLR.P30613.OID20682.v1	Gynaecological cancer	2	0.98	0.74	1.3	0.892107	49	23431	0.643458
PKLR.P30613.OID20682.v1	Gynaecological cancer	3	0.9	0.73	1.13	0.369461	80	23431	0.687904
PKLR.P30613.OID20682.v1	Gynaecological cancer	4	0.92	0.76	1.11	0.386497	101	23431	0.995213
PKLR.P30613.OID20682.v1	Gynaecological cancer	5	0.99	0.82	1.18	0.878236	119	23431	0.248716
PKLR.P30613.OID20682.v1	Gynaecological cancer	6	0.95	0.81	1.12	0.578514	143	23431	0.824909
PKLR.P30613.OID20682.v1	Gynaecological cancer	7	0.92	0.79	1.07	0.281675	166	23431	0.665171
PKLR.P30613.OID20682.v1	Gynaecological cancer	8	0.93	0.81	1.08	0.353189	189	23431	0.955621
PKLR.P30613.OID20682.v1	Gynaecological cancer	9	0.93	0.81	1.07	0.306845	210	23431	0.973275
PKLR.P30613.OID20682.v1	Gynaecological cancer	10	0.96	0.84	1.09	0.537188	227	23431	0.327265
PKLR.P30613.OID20682.v1	Gynaecological cancer	11	0.96	0.84	1.09	0.52105	229	23431	0.583293
PKLR.P30613.OID20682.v1	Gynaecological cancer	12	0.95	0.84	1.09	0.48778	231	23431	0.909917
PKLR.P30613.OID20682.v1	Gynaecological cancer	13	0.95	0.84	1.09	0.48778	231	23431	0.909917
PKLR.P30613.OID20682.v1	Gynaecological cancer	14	0.95	0.84	1.09	0.48778	231	23431	0.909917
PKLR.P30613.OID20682.v1	Gynaecological cancer	15	0.95	0.84	1.09	0.48778	231	23431	0.909917
PKLR.P30613.OID20682.v1	Gynaecological cancer	16	0.95	0.84	1.09	0.48778	231	23431	0.909917
PKLR.P30613.OID20682.v1	Gynaecological cancer	17	0.95	0.84	1.09	0.48778	231	23431	0.909917
NCK2.O43639.OID20683.v1	Gynaecological cancer	1	0.87	0.57	1.34	0.528559	21	23431	10694
NCK2.O43639.OID20683.v1	Gynaecological cancer	2	0.83	0.63	1.1	0.197047	49	23431	0.852709
NCK2.O43639.OID20683.v1	Gynaecological cancer	3	0.89	0.71	1.1	0.279677	80	23431	0.513015
NCK2.O43639.OID20683.v1	Gynaecological cancer	4	0.91	0.75	1.11	0.372837	101	23431	0.34978
NCK2.O43639.OID20683.v1	Gynaecological cancer	5	0.89	0.74	1.07	0.209965	119	23431	0.810951
NCK2.O43639.OID20683.v1	Gynaecological cancer	6	0.95	0.8	1.12	0.523397	143	23431	0.210599
NCK2.O43639.OID20683.v1	Gynaecological cancer	7	0.98	0.84	1.14	0.78206	166	23431	0.147995
NCK2.O43639.OID20683.v1	Gynaecological cancer	8	1	0.87	1.15	0.99128	189	23431	0.0893175
NCK2.O43639.OID20683.v1	Gynaecological cancer	9	1.02	0.89	1.17	0.739215	210	23431	0.0695781
NCK2.O43639.OID20683.v1	Gynaecological cancer	10	1.03	0.91	1.18	0.631147	227	23431	0.171355
NCK2.O43639.OID20683.v1	Gynaecological cancer	11	1.03	0.91	1.18	0.626635	229	23431	0.330621
NCK2.O43639.OID20683.v1	Gynaecological cancer	12	1.03	0.91	1.18	0.607536	231	23431	0.263068
NCK2.O43639.OID20683.v1	Gynaecological cancer	13	1.03	0.91	1.18	0.607536	231	23431	0.263068
NCK2.O43639.OID20683.v1	Gynaecological cancer	14	1.03	0.91	1.18	0.607536	231	23431	0.263068
NCK2.O43639.OID20683.v1	Gynaecological cancer	15	1.03	0.91	1.18	0.607536	231	23431	0.263068
NCK2.O43639.OID20683.v1	Gynaecological cancer	16	1.03	0.91	1.18	0.607536	231	23431	0.263068
NCK2.O43639.OID20683.v1	Gynaecological cancer	17	1.03	0.91	1.18	0.607536	231	23431	0.263068
TIMP3.P35625.OID20684.v1	Gynaecological cancer	1	0.86	0.56	1.34	0.513897	21	23431	10711
TIMP3.P35625.OID20684.v1	Gynaecological cancer	2	0.96	0.72	1.29	0.805498	49	23431	0.100552
TIMP3.P35625.OID20684.v1	Gynaecological cancer	3	1.01	0.81	1.27	0.907093	80	23431	0.185588
TIMP3.P35625.OID20684.v1	Gynaecological cancer	4	1.06	0.87	1.29	0.567723	101	23431	0.120307
TIMP3.P35625.OID20684.v1	Gynaecological cancer	5	1.06	0.88	1.27	0.540915	119	23431	0.2581
TIMP3.P35625.OID20684.v1	Gynaecological cancer	6	1.06	0.89	1.25	0.513285	143	23431	0.392842
TIMP3.P35625.OID20684.v1	Gynaecological cancer	7	1.09	0.93	1.27	0.297874	166	23431	0.244418
TIMP3.P35625.OID20684.v1	Gynaecological cancer	8	1.07	0.92	1.24	0.380252	189	23431	0.561768
TIMP3.P35625.OID20684.v1	Gynaecological cancer	9	1.06	0.93	1.22	0.376299	210	23431	0.694279
TIMP3.P35625.OID20684.v1	Gynaecological cancer	10	1.06	0.92	1.21	0.419698	227	23431	0.600635
TIMP3.P35625.OID20684.v1	Gynaecological cancer	11	1.06	0.92	1.2	0.426132	229	23431	0.611101
TIMP3.P35625.OID20684.v1	Gynaecological cancer	12	1.06	0.93	1.21	0.403131	231	23431	0.706679
TIMP3.P35625.OID20684.v1	Gynaecological cancer	13	1.06	0.93	1.21	0.403131	231	23431	0.706679
TIMP3.P35625.OID20684.v1	Gynaecological cancer	14	1.06	0.93	1.21	0.403131	231	23431	0.706679
TIMP3.P35625.OID20684.v1	Gynaecological cancer	15	1.06	0.93	1.21	0.403131	231	23431	0.706679
TIMP3.P35625.OID20684.v1	Gynaecological cancer	16	1.06	0.93	1.21	0.403131	231	23431	0.706679
TIMP3.P35625.OID20684.v1	Gynaecological cancer	17	1.06	0.93	1.21	0.403131	231	23431	0.706679
PLA2G4A.P47712.OID20685.v1	Gynaecological cancer	1	0.82	0.53	1.26	0.369769	21	23431	10728
PLA2G4A.P47712.OID20685.v1	Gynaecological cancer	2	0.83	0.63	1.1	0.199957	49	23431	0.839522
PLA2G4A.P47712.OID20685.v1	Gynaecological cancer	3	0.87	0.7	1.08	0.208248	80	23431	0.577827
PLA2G4A.P47712.OID20685.v1	Gynaecological cancer	4	0.91	0.75	1.11	0.345869	101	23431	0.266683
PLA2G4A.P47712.OID20685.v1	Gynaecological cancer	5	0.9	0.75	1.07	0.233474	119	23431	0.569989
PLA2G4A.P47712.OID20685.v1	Gynaecological cancer	6	0.95	0.8	1.12	0.539517	143	23431	0.149024
PLA2G4A.P47712.OID20685.v1	Gynaecological cancer	7	0.98	0.84	1.14	0.759882	166	23431	0.126846
PLA2G4A.P47712.OID20685.v1	Gynaecological cancer	8	0.99	0.86	1.14	0.868059	189	23431	0.115958
PLA2G4A.P47712.OID20685.v1	Gynaecological cancer	9	1.01	0.88	1.16	0.836906	210	23431	0.0745936
PLA2G4A.P47712.OID20685.v1	Gynaecological cancer	10	1.02	0.89	1.16	0.775137	227	23431	0.204537
PLA2G4A.P47712.OID20685.v1	Gynaecological cancer	11	1.02	0.89	1.16	0.768874	229	23431	0.351693
PLA2G4A.P47712.OID20685.v1	Gynaecological cancer	12	1.02	0.89	1.16	0.764999	231	23431	0.357426
PLA2G4A.P47712.OID20685.v1	Gynaecological cancer	13	1.02	0.89	1.16	0.764999	231	23431	0.357426
PLA2G4A.P47712.OID20685.v1	Gynaecological cancer	14	1.02	0.89	1.16	0.764999	231	23431	0.357426
PLA2G4A.P47712.OID20685.v1	Gynaecological cancer	15	1.02	0.89	1.16	0.764999	231	23431	0.357426
PLA2G4A.P47712.OID20685.v1	Gynaecological cancer	16	1.02	0.89	1.16	0.764999	231	23431	0.357426
PLA2G4A.P47712.OID20685.v1	Gynaecological cancer	17	1.02	0.89	1.16	0.764999	231	23431	0.357426
CCL21.O00585.OID20686.v1	Gynaecological cancer	1	0.91	0.58	1.42	0.673934	21	23431	10745
CCL21.O00585.OID20686.v1	Gynaecological cancer	2	1.01	0.76	1.35	0.949799	49	23431	0.920184
CCL21.O00585.OID20686.v1	Gynaecological cancer	3	1.03	0.82	1.29	0.824042	80	23431	0.3783
CCL21.O00585.OID20686.v1	Gynaecological cancer	4	0.97	0.79	1.19	0.769322	101	23431	0.838912
CCL21.O00585.OID20686.v1	Gynaecological cancer	5	1.04	0.86	1.25	0.695228	119	23431	0.520312
CCL21.O00585.OID20686.v1	Gynaecological cancer	6	1.02	0.86	1.2	0.851709	143	23431	0.841819
CCL21.O00585.OID20686.v1	Gynaecological cancer	7	0.98	0.84	1.15	0.804379	166	23431	0.551186
CCL21.O00585.OID20686.v1	Gynaecological cancer	8	0.92	0.8	1.07	0.298682	189	23431	0.0891552
CCL21.O00585.OID20686.v1	Gynaecological cancer	9	0.93	0.81	1.07	0.29745	210	23431	0.151396
CCL21.O00585.OID20686.v1	Gynaecological cancer	10	0.94	0.82	1.08	0.389433	227	23431	0.686981
CCL21.O00585.OID20686.v1	Gynaecological cancer	11	0.95	0.83	1.09	0.451919	229	23431	0.690581
CCL21.O00585.OID20686.v1	Gynaecological cancer	12	0.94	0.83	1.08	0.403667	231	23431	0.637558
CCL21.O00585.OID20686.v1	Gynaecological cancer	13	0.94	0.83	1.08	0.403667	231	23431	0.637558
CCL21.O00585.OID20686.v1	Gynaecological cancer	14	0.94	0.83	1.08	0.403667	231	23431	0.637558
CCL21.O00585.OID20686.v1	Gynaecological cancer	15	0.94	0.83	1.08	0.403667	231	23431	0.637558
CCL21.O00585.OID20686.v1	Gynaecological cancer	16	0.94	0.83	1.08	0.403667	231	23431	0.637558
CCL21.O00585.OID20686.v1	Gynaecological cancer	17	0.94	0.83	1.08	0.403667	231	23431	0.637558
MMP10.P09238.OID20687.v1	Gynaecological cancer	1	1.1	0.71	1.7	0.678801	21	23431	10762
MMP10.P09238.OID20687.v1	Gynaecological cancer	2	1.07	0.8	1.43	0.639967	49	23431	0.678547
MMP10.P09238.OID20687.v1	Gynaecological cancer	3	1.05	0.84	1.31	0.680035	80	23431	0.716059
MMP10.P09238.OID20687.v1	Gynaecological cancer	4	1.07	0.87	1.31	0.524649	101	23431	0.951626
MMP10.P09238.OID20687.v1	Gynaecological cancer	5	1.1	0.91	1.32	0.327841	119	23431	0.720917
MMP10.P09238.OID20687.v1	Gynaecological cancer	6	1.14	0.96	1.35	0.130904	143	23431	0.367907
MMP10.P09238.OID20687.v1	Gynaecological cancer	7	1.11	0.95	1.29	0.20664	166	23431	0.984765
MMP10.P09238.OID20687.v1	Gynaecological cancer	8	1.11	0.96	1.28	0.17628	189	23431	0.975293
MMP10.P09238.OID20687.v1	Gynaecological cancer	9	1.07	0.93	1.23	0.365292	210	23431	0.356936
MMP10.P09238.OID20687.v1	Gynaecological cancer	10	1.08	0.94	1.23	0.266146	227	23431	0.594511
MMP10.P09238.OID20687.v1	Gynaecological cancer	11	1.09	0.96	1.25	0.199464	229	23431	0.447855
MMP10.P09238.OID20687.v1	Gynaecological cancer	12	1.08	0.95	1.23	0.258034	231	23431	0.716039
MMP10.P09238.OID20687.v1	Gynaecological cancer	13	1.08	0.95	1.23	0.258034	231	23431	0.716039
MMP10.P09238.OID20687.v1	Gynaecological cancer	14	1.08	0.95	1.23	0.258034	231	23431	0.716039
MMP10.P09238.OID20687.v1	Gynaecological cancer	15	1.08	0.95	1.23	0.258034	231	23431	0.716039
MMP10.P09238.OID20687.v1	Gynaecological cancer	16	1.08	0.95	1.23	0.258034	231	23431	0.716039
MMP10.P09238.OID20687.v1	Gynaecological cancer	17	1.08	0.95	1.23	0.258034	231	23431	0.716039
SCGB1A1.P11684.OID20688.v1	Gynaecological cancer	1	0.92	0.59	1.44	0.723221	21	23431	10779
SCGB1A1.P11684.OID20688.v1	Gynaecological cancer	2	0.79	0.59	1.07	0.125316	49	23431	0.18322
SCGB1A1.P11684.OID20688.v1	Gynaecological cancer	3	0.84	0.67	1.06	0.134279	80	23431	0.780739
SCGB1A1.P11684.OID20688.v1	Gynaecological cancer	4	0.84	0.69	1.04	0.106466	101	23431	0.954394
SCGB1A1.P11684.OID20688.v1	Gynaecological cancer	5	0.89	0.73	1.07	0.207976	119	23431	0.369366
SCGB1A1.P11684.OID20688.v1	Gynaecological cancer	6	0.94	0.79	1.11	0.465168	143	23431	0.209025
SCGB1A1.P11684.OID20688.v1	Gynaecological cancer	7	0.95	0.81	1.12	0.534536	166	23431	0.24389
SCGB1A1.P11684.OID20688.v1	Gynaecological cancer	8	0.96	0.83	1.12	0.639614	189	23431	0.225263
SCGB1A1.P11684.OID20688.v1	Gynaecological cancer	9	0.98	0.85	1.13	0.746468	210	23431	0.346016
SCGB1A1.P11684.OID20688.v1	Gynaecological cancer	10	0.98	0.85	1.12	0.745093	227	23431	0.963457
SCGB1A1.P11684.OID20688.v1	Gynaecological cancer	11	0.97	0.85	1.12	0.691199	229	23431	0.651153
SCGB1A1.P11684.OID20688.v1	Gynaecological cancer	12	0.96	0.84	1.11	0.599794	231	23431	0.149243
SCGB1A1.P11684.OID20688.v1	Gynaecological cancer	13	0.96	0.84	1.11	0.599794	231	23431	0.149243
SCGB1A1.P11684.OID20688.v1	Gynaecological cancer	14	0.96	0.84	1.11	0.599794	231	23431	0.149243
SCGB1A1.P11684.OID20688.v1	Gynaecological cancer	15	0.96	0.84	1.11	0.599794	231	23431	0.149243
SCGB1A1.P11684.OID20688.v1	Gynaecological cancer	16	0.96	0.84	1.11	0.599794	231	23431	0.149243
SCGB1A1.P11684.OID20688.v1	Gynaecological cancer	17	0.96	0.84	1.11	0.599794	231	23431	0.149243
ENPP7.Q6UWV6.OID20689.v1	Gynaecological cancer	1	1.32	0.84	2.06	0.226292	21	23431	10796
ENPP7.Q6UWV6.OID20689.v1	Gynaecological cancer	2	1.14	0.85	1.53	0.373832	49	23431	0.690822
ENPP7.Q6UWV6.OID20689.v1	Gynaecological cancer	3	1.17	0.93	1.47	0.186727	80	23431	0.7644
ENPP7.Q6UWV6.OID20689.v1	Gynaecological cancer	4	1.11	0.91	1.36	0.30934	101	23431	0.615761
ENPP7.Q6UWV6.OID20689.v1	Gynaecological cancer	5	1.09	0.9	1.31	0.393914	119	23431	0.325619
ENPP7.Q6UWV6.OID20689.v1	Gynaecological cancer	6	1.09	0.92	1.29	0.325391	143	23431	0.650633
ENPP7.Q6UWV6.OID20689.v1	Gynaecological cancer	7	1.07	0.92	1.26	0.374754	166	23431	0.687606
ENPP7.Q6UWV6.OID20689.v1	Gynaecological cancer	8	1.1	0.95	1.28	0.20842	189	23431	0.799596
ENPP7.Q6UWV6.OID20689.v1	Gynaecological cancer	9	1.1	0.95	1.26	0.20332	210	23431	0.837715
ENPP7.Q6UWV6.OID20689.v1	Gynaecological cancer	10	1.1	0.96	1.26	0.152305	227	23431	0.648406
ENPP7.Q6UWV6.OID20689.v1	Gynaecological cancer	11	1.1	0.97	1.26	0.146538	229	23431	0.691009
ENPP7.Q6UWV6.OID20689.v1	Gynaecological cancer	12	1.1	0.96	1.26	0.160792	231	23431	0.944438
ENPP7.Q6UWV6.OID20689.v1	Gynaecological cancer	13	1.1	0.96	1.26	0.160792	231	23431	0.944438
ENPP7.Q6UWV6.OID20689.v1	Gynaecological cancer	14	1.1	0.96	1.26	0.160792	231	23431	0.944438
ENPP7.Q6UWV6.OID20689.v1	Gynaecological cancer	15	1.1	0.96	1.26	0.160792	231	23431	0.944438
ENPP7.Q6UWV6.OID20689.v1	Gynaecological cancer	16	1.1	0.96	1.26	0.160792	231	23431	0.944438
ENPP7.Q6UWV6.OID20689.v1	Gynaecological cancer	17	1.1	0.96	1.26	0.160792	231	23431	0.944438
SIGLEC1.Q9BZZ2.OID20690.v1	Gynaecological cancer	1	0.86	0.54	1.36	0.511373	21	23431	10813
SIGLEC1.Q9BZZ2.OID20690.v1	Gynaecological cancer	2	0.76	0.56	1.03	0.0760877	49	23431	0.577846
SIGLEC1.Q9BZZ2.OID20690.v1	Gynaecological cancer	3	0.81	0.64	1.02	0.0739104	80	23431	0.274495
SIGLEC1.Q9BZZ2.OID20690.v1	Gynaecological cancer	4	0.86	0.7	1.07	0.176811	101	23431	0.150233
SIGLEC1.Q9BZZ2.OID20690.v1	Gynaecological cancer	5	0.89	0.74	1.09	0.262791	119	23431	0.180058
SIGLEC1.Q9BZZ2.OID20690.v1	Gynaecological cancer	6	0.95	0.79	1.14	0.581205	143	23431	0.0562793
SIGLEC1.Q9BZZ2.OID20690.v1	Gynaecological cancer	7	0.95	0.81	1.13	0.585766	166	23431	0.114884
SIGLEC1.Q9BZZ2.OID20690.v1	Gynaecological cancer	8	0.96	0.82	1.12	0.600346	189	23431	0.188537
SIGLEC1.Q9BZZ2.OID20690.v1	Gynaecological cancer	9	0.95	0.82	1.11	0.538748	210	23431	0.400569
SIGLEC1.Q9BZZ2.OID20690.v1	Gynaecological cancer	10	0.99	0.85	1.14	0.838106	227	23431	0.0663478
SIGLEC1.Q9BZZ2.OID20690.v1	Gynaecological cancer	11	1	0.87	1.16	0.95156	229	23431	0.00165742
SIGLEC1.Q9BZZ2.OID20690.v1	Gynaecological cancer	12	1	0.87	1.15	0.992075	231	23431	0.0410643
SIGLEC1.Q9BZZ2.OID20690.v1	Gynaecological cancer	13	1	0.87	1.15	0.992075	231	23431	0.0410643
SIGLEC1.Q9BZZ2.OID20690.v1	Gynaecological cancer	14	1	0.87	1.15	0.992075	231	23431	0.0410643
SIGLEC1.Q9BZZ2.OID20690.v1	Gynaecological cancer	15	1	0.87	1.15	0.992075	231	23431	0.0410643
SIGLEC1.Q9BZZ2.OID20690.v1	Gynaecological cancer	16	1	0.87	1.15	0.992075	231	23431	0.0410643
SIGLEC1.Q9BZZ2.OID20690.v1	Gynaecological cancer	17	1	0.87	1.15	0.992075	231	23431	0.0410643
F2R.P25116.OID20691.v1	Gynaecological cancer	1	0.97	0.63	1.51	0.895656	21	23431	10830
F2R.P25116.OID20691.v1	Gynaecological cancer	2	0.9	0.67	1.19	0.452151	49	23431	0.99091
F2R.P25116.OID20691.v1	Gynaecological cancer	3	0.86	0.69	1.08	0.198187	80	23431	0.913652
F2R.P25116.OID20691.v1	Gynaecological cancer	4	0.92	0.75	1.12	0.408295	101	23431	0.303343
F2R.P25116.OID20691.v1	Gynaecological cancer	5	0.89	0.74	1.07	0.202709	119	23431	0.912743
F2R.P25116.OID20691.v1	Gynaecological cancer	6	0.93	0.78	1.1	0.394361	143	23431	0.374066
F2R.P25116.OID20691.v1	Gynaecological cancer	7	0.95	0.81	1.11	0.512095	166	23431	0.349046
F2R.P25116.OID20691.v1	Gynaecological cancer	8	0.96	0.83	1.11	0.572948	189	23431	0.316064
F2R.P25116.OID20691.v1	Gynaecological cancer	9	0.96	0.84	1.11	0.598253	210	23431	0.513157
F2R.P25116.OID20691.v1	Gynaecological cancer	10	0.97	0.85	1.11	0.633852	227	23431	0.54711
F2R.P25116.OID20691.v1	Gynaecological cancer	11	0.97	0.85	1.11	0.670516	229	23431	0.455586
F2R.P25116.OID20691.v1	Gynaecological cancer	12	0.97	0.85	1.11	0.622891	231	23431	0.921739
F2R.P25116.OID20691.v1	Gynaecological cancer	13	0.97	0.85	1.11	0.622891	231	23431	0.921739
F2R.P25116.OID20691.v1	Gynaecological cancer	14	0.97	0.85	1.11	0.622891	231	23431	0.921739
F2R.P25116.OID20691.v1	Gynaecological cancer	15	0.97	0.85	1.11	0.622891	231	23431	0.921739
F2R.P25116.OID20691.v1	Gynaecological cancer	16	0.97	0.85	1.11	0.622891	231	23431	0.921739
F2R.P25116.OID20691.v1	Gynaecological cancer	17	0.97	0.85	1.11	0.622891	231	23431	0.921739
CD48.P09326.OID20692.v1	Gynaecological cancer	1	1	0.65	1.55	0.996254	21	23431	10847
CD48.P09326.OID20692.v1	Gynaecological cancer	2	0.79	0.6	1.05	0.108306	49	23431	0.439499
CD48.P09326.OID20692.v1	Gynaecological cancer	3	0.78	0.63	0.98	0.0291013	80	23431	0.834479
CD48.P09326.OID20692.v1	Gynaecological cancer	4	0.77	0.64	0.94	0.0101206	101	23431	0.716905
CD48.P09326.OID20692.v1	Gynaecological cancer	5	0.82	0.69	0.99	0.034409	119	23431	0.552842
CD48.P09326.OID20692.v1	Gynaecological cancer	6	0.83	0.71	0.98	0.0313631	143	23431	0.551275
CD48.P09326.OID20692.v1	Gynaecological cancer	7	0.82	0.7	0.95	0.00946161	166	23431	0.965987
CD48.P09326.OID20692.v1	Gynaecological cancer	8	0.84	0.73	0.97	0.0188183	189	23431	0.517724
CD48.P09326.OID20692.v1	Gynaecological cancer	9	0.85	0.74	0.97	0.0166956	210	23431	0.543897
CD48.P09326.OID20692.v1	Gynaecological cancer	10	0.86	0.76	0.98	0.0270035	227	23431	0.421874
CD48.P09326.OID20692.v1	Gynaecological cancer	11	0.87	0.76	0.99	0.0324036	229	23431	0.296356
CD48.P09326.OID20692.v1	Gynaecological cancer	12	0.86	0.76	0.98	0.0261996	231	23431	0.806318
CD48.P09326.OID20692.v1	Gynaecological cancer	13	0.86	0.76	0.98	0.0261996	231	23431	0.806318
CD48.P09326.OID20692.v1	Gynaecological cancer	14	0.86	0.76	0.98	0.0261996	231	23431	0.806318
CD48.P09326.OID20692.v1	Gynaecological cancer	15	0.86	0.76	0.98	0.0261996	231	23431	0.806318
CD48.P09326.OID20692.v1	Gynaecological cancer	16	0.86	0.76	0.98	0.0261996	231	23431	0.806318
CD48.P09326.OID20692.v1	Gynaecological cancer	17	0.86	0.76	0.98	0.0261996	231	23431	0.806318
CCL23.P55773.OID20693.v1	Gynaecological cancer	1	1.05	0.67	1.65	0.82985	21	23431	10864
CCL23.P55773.OID20693.v1	Gynaecological cancer	2	0.96	0.71	1.28	0.769249	49	23431	0.343531
CCL23.P55773.OID20693.v1	Gynaecological cancer	3	0.96	0.77	1.21	0.758165	80	23431	0.859903
CCL23.P55773.OID20693.v1	Gynaecological cancer	4	1.03	0.84	1.26	0.796861	101	23431	0.321075
CCL23.P55773.OID20693.v1	Gynaecological cancer	5	1.03	0.85	1.24	0.760556	119	23431	0.525505
CCL23.P55773.OID20693.v1	Gynaecological cancer	6	1.01	0.86	1.2	0.864539	143	23431	0.763821
CCL23.P55773.OID20693.v1	Gynaecological cancer	7	1	0.86	1.18	0.951934	166	23431	0.958506
CCL23.P55773.OID20693.v1	Gynaecological cancer	8	1.05	0.9	1.22	0.546003	189	23431	0.386732
CCL23.P55773.OID20693.v1	Gynaecological cancer	9	1.07	0.93	1.23	0.357453	210	23431	0.286746
CCL23.P55773.OID20693.v1	Gynaecological cancer	10	1.09	0.95	1.25	0.227303	227	23431	0.258612
CCL23.P55773.OID20693.v1	Gynaecological cancer	11	1.08	0.95	1.24	0.242735	229	23431	0.638362
CCL23.P55773.OID20693.v1	Gynaecological cancer	12	1.08	0.94	1.24	0.26632	231	23431	0.703701
CCL23.P55773.OID20693.v1	Gynaecological cancer	13	1.08	0.94	1.24	0.26632	231	23431	0.703701
CCL23.P55773.OID20693.v1	Gynaecological cancer	14	1.08	0.94	1.24	0.26632	231	23431	0.703701
CCL23.P55773.OID20693.v1	Gynaecological cancer	15	1.08	0.94	1.24	0.26632	231	23431	0.703701
CCL23.P55773.OID20693.v1	Gynaecological cancer	16	1.08	0.94	1.24	0.26632	231	23431	0.703701
CCL23.P55773.OID20693.v1	Gynaecological cancer	17	1.08	0.94	1.24	0.26632	231	23431	0.703701
IL18.Q14116.OID20694.v1	Gynaecological cancer	1	0.62	0.39	0.98	0.0397373	21	23431	10881
IL18.Q14116.OID20694.v1	Gynaecological cancer	2	0.63	0.47	0.85	0.00267131	49	23431	0.855783
IL18.Q14116.OID20694.v1	Gynaecological cancer	3	0.73	0.58	0.92	0.00736248	80	23431	0.0498133
IL18.Q14116.OID20694.v1	Gynaecological cancer	4	0.8	0.65	0.99	0.0388306	101	23431	0.00643594
IL18.Q14116.OID20694.v1	Gynaecological cancer	5	0.85	0.7	1.02	0.085138	119	23431	0.00875414
IL18.Q14116.OID20694.v1	Gynaecological cancer	6	0.89	0.75	1.05	0.171281	143	23431	0.00597144
IL18.Q14116.OID20694.v1	Gynaecological cancer	7	0.89	0.76	1.04	0.148895	166	23431	0.0304018
IL18.Q14116.OID20694.v1	Gynaecological cancer	8	0.91	0.79	1.06	0.241635	189	23431	0.0164778
IL18.Q14116.OID20694.v1	Gynaecological cancer	9	0.91	0.79	1.05	0.183854	210	23431	0.0983341
IL18.Q14116.OID20694.v1	Gynaecological cancer	10	0.91	0.79	1.04	0.17858	227	23431	0.55591
IL18.Q14116.OID20694.v1	Gynaecological cancer	11	0.92	0.8	1.05	0.234197	229	23431	0.120764
IL18.Q14116.OID20694.v1	Gynaecological cancer	12	0.91	0.8	1.04	0.182518	231	23431	0.875904
IL18.Q14116.OID20694.v1	Gynaecological cancer	13	0.91	0.8	1.04	0.182518	231	23431	0.875904
IL18.Q14116.OID20694.v1	Gynaecological cancer	14	0.91	0.8	1.04	0.182518	231	23431	0.875904
IL18.Q14116.OID20694.v1	Gynaecological cancer	15	0.91	0.8	1.04	0.182518	231	23431	0.875904
IL18.Q14116.OID20694.v1	Gynaecological cancer	16	0.91	0.8	1.04	0.182518	231	23431	0.875904
IL18.Q14116.OID20694.v1	Gynaecological cancer	17	0.91	0.8	1.04	0.182518	231	23431	0.875904
CCL4.P13236.OID20695.v1	Gynaecological cancer	1	0.85	0.54	1.34	0.485711	21	23431	10898
CCL4.P13236.OID20695.v1	Gynaecological cancer	2	0.86	0.64	1.15	0.302645	49	23431	0.188708
CCL4.P13236.OID20695.v1	Gynaecological cancer	3	0.85	0.67	1.07	0.165453	80	23431	0.429601
CCL4.P13236.OID20695.v1	Gynaecological cancer	4	0.82	0.67	1.01	0.0655686	101	23431	0.981747
CCL4.P13236.OID20695.v1	Gynaecological cancer	5	0.87	0.72	1.05	0.150224	119	23431	0.555177
CCL4.P13236.OID20695.v1	Gynaecological cancer	6	0.89	0.74	1.05	0.169677	143	23431	0.490315
CCL4.P13236.OID20695.v1	Gynaecological cancer	7	0.91	0.77	1.07	0.253074	166	23431	0.309581
CCL4.P13236.OID20695.v1	Gynaecological cancer	8	0.91	0.79	1.06	0.243037	189	23431	0.320055
CCL4.P13236.OID20695.v1	Gynaecological cancer	9	0.92	0.79	1.06	0.224295	210	23431	0.662845
CCL4.P13236.OID20695.v1	Gynaecological cancer	10	0.93	0.81	1.07	0.310489	227	23431	0.231561
CCL4.P13236.OID20695.v1	Gynaecological cancer	11	0.93	0.81	1.07	0.304028	229	23431	0.454992
CCL4.P13236.OID20695.v1	Gynaecological cancer	12	0.93	0.81	1.06	0.280758	231	23431	0.961423
CCL4.P13236.OID20695.v1	Gynaecological cancer	13	0.93	0.81	1.06	0.280758	231	23431	0.961423
CCL4.P13236.OID20695.v1	Gynaecological cancer	14	0.93	0.81	1.06	0.280758	231	23431	0.961423
CCL4.P13236.OID20695.v1	Gynaecological cancer	15	0.93	0.81	1.06	0.280758	231	23431	0.961423
CCL4.P13236.OID20695.v1	Gynaecological cancer	16	0.93	0.81	1.06	0.280758	231	23431	0.961423
CCL4.P13236.OID20695.v1	Gynaecological cancer	17	0.93	0.81	1.06	0.280758	231	23431	0.961423
IL10RB.Q08334.OID20696.v1	Gynaecological cancer	1	0.92	0.58	1.45	0.708431	21	23431	10915
IL10RB.Q08334.OID20696.v1	Gynaecological cancer	2	1.08	0.8	1.46	0.612206	49	23431	0.181926
IL10RB.Q08334.OID20696.v1	Gynaecological cancer	3	1.15	0.91	1.46	0.238454	80	23431	0.051372
IL10RB.Q08334.OID20696.v1	Gynaecological cancer	4	1.14	0.92	1.4	0.233605	101	23431	0.221223
IL10RB.Q08334.OID20696.v1	Gynaecological cancer	5	1.16	0.96	1.41	0.131039	119	23431	0.322743
IL10RB.Q08334.OID20696.v1	Gynaecological cancer	6	1.17	0.98	1.4	0.0762258	143	23431	0.299265
IL10RB.Q08334.OID20696.v1	Gynaecological cancer	7	1.13	0.96	1.33	0.135195	166	23431	0.788952
IL10RB.Q08334.OID20696.v1	Gynaecological cancer	8	1.16	0.99	1.35	0.060897	189	23431	0.502147
IL10RB.Q08334.OID20696.v1	Gynaecological cancer	9	1.1	0.95	1.28	0.184498	210	23431	0.462927
IL10RB.Q08334.OID20696.v1	Gynaecological cancer	10	1.1	0.96	1.26	0.187195	227	23431	0.821225
IL10RB.Q08334.OID20696.v1	Gynaecological cancer	11	1.11	0.96	1.28	0.147851	229	23431	0.546363
IL10RB.Q08334.OID20696.v1	Gynaecological cancer	12	1.1	0.96	1.27	0.170705	231	23431	0.657579
IL10RB.Q08334.OID20696.v1	Gynaecological cancer	13	1.1	0.96	1.27	0.170705	231	23431	0.657579
IL10RB.Q08334.OID20696.v1	Gynaecological cancer	14	1.1	0.96	1.27	0.170705	231	23431	0.657579
IL10RB.Q08334.OID20696.v1	Gynaecological cancer	15	1.1	0.96	1.27	0.170705	231	23431	0.657579
IL10RB.Q08334.OID20696.v1	Gynaecological cancer	16	1.1	0.96	1.27	0.170705	231	23431	0.657579
IL10RB.Q08334.OID20696.v1	Gynaecological cancer	17	1.1	0.96	1.27	0.170705	231	23431	0.657579
CXCL10.P02778.OID20697.v1	Gynaecological cancer	1	0.86	0.52	1.4	0.532243	21	23431	10932
CXCL10.P02778.OID20697.v1	Gynaecological cancer	2	0.75	0.55	1.04	0.0839917	49	23431	0.809827
CXCL10.P02778.OID20697.v1	Gynaecological cancer	3	0.78	0.61	1.01	0.055607	80	23431	0.446875
CXCL10.P02778.OID20697.v1	Gynaecological cancer	4	0.82	0.66	1.03	0.0876287	101	23431	0.285649
CXCL10.P02778.OID20697.v1	Gynaecological cancer	5	0.92	0.75	1.13	0.432188	119	23431	0.0352569
CXCL10.P02778.OID20697.v1	Gynaecological cancer	6	0.91	0.75	1.09	0.305832	143	23431	0.188377
CXCL10.P02778.OID20697.v1	Gynaecological cancer	7	0.91	0.76	1.08	0.284838	166	23431	0.234096
CXCL10.P02778.OID20697.v1	Gynaecological cancer	8	0.93	0.79	1.09	0.35149	189	23431	0.236224
CXCL10.P02778.OID20697.v1	Gynaecological cancer	9	0.92	0.79	1.08	0.303094	210	23431	0.651956
CXCL10.P02778.OID20697.v1	Gynaecological cancer	10	0.95	0.82	1.1	0.487767	227	23431	0.35269
CXCL10.P02778.OID20697.v1	Gynaecological cancer	11	0.95	0.82	1.11	0.5363	229	23431	0.213452
CXCL10.P02778.OID20697.v1	Gynaecological cancer	12	0.95	0.82	1.1	0.487161	231	23431	0.840462
CXCL10.P02778.OID20697.v1	Gynaecological cancer	13	0.95	0.82	1.1	0.487161	231	23431	0.840462
CXCL10.P02778.OID20697.v1	Gynaecological cancer	14	0.95	0.82	1.1	0.487161	231	23431	0.840462
CXCL10.P02778.OID20697.v1	Gynaecological cancer	15	0.95	0.82	1.1	0.487161	231	23431	0.840462
CXCL10.P02778.OID20697.v1	Gynaecological cancer	16	0.95	0.82	1.1	0.487161	231	23431	0.840462
CXCL10.P02778.OID20697.v1	Gynaecological cancer	17	0.95	0.82	1.1	0.487161	231	23431	0.840462
EGF.P01133.OID20698.v1	Gynaecological cancer	1	0.92	0.6	1.42	0.713065	21	23431	10949
EGF.P01133.OID20698.v1	Gynaecological cancer	2	0.89	0.67	1.19	0.44169	49	23431	0.524864
EGF.P01133.OID20698.v1	Gynaecological cancer	3	0.93	0.75	1.17	0.548459	80	23431	0.378199
EGF.P01133.OID20698.v1	Gynaecological cancer	4	0.98	0.8	1.19	0.810653	101	23431	0.187994
EGF.P01133.OID20698.v1	Gynaecological cancer	5	0.97	0.81	1.16	0.717869	119	23431	0.394017
EGF.P01133.OID20698.v1	Gynaecological cancer	6	0.98	0.83	1.16	0.818022	143	23431	0.354243
EGF.P01133.OID20698.v1	Gynaecological cancer	7	1.01	0.86	1.17	0.946388	166	23431	0.285071
EGF.P01133.OID20698.v1	Gynaecological cancer	8	1.02	0.88	1.18	0.803126	189	23431	0.219065
EGF.P01133.OID20698.v1	Gynaecological cancer	9	1.03	0.9	1.18	0.681191	210	23431	0.287522
EGF.P01133.OID20698.v1	Gynaecological cancer	10	1.02	0.9	1.17	0.74286	227	23431	0.973921
EGF.P01133.OID20698.v1	Gynaecological cancer	11	1.02	0.89	1.16	0.788872	229	23431	0.611786
EGF.P01133.OID20698.v1	Gynaecological cancer	12	1.02	0.89	1.16	0.798191	231	23431	0.488197
EGF.P01133.OID20698.v1	Gynaecological cancer	13	1.02	0.89	1.16	0.798191	231	23431	0.488197
EGF.P01133.OID20698.v1	Gynaecological cancer	14	1.02	0.89	1.16	0.798191	231	23431	0.488197
EGF.P01133.OID20698.v1	Gynaecological cancer	15	1.02	0.89	1.16	0.798191	231	23431	0.488197
EGF.P01133.OID20698.v1	Gynaecological cancer	16	1.02	0.89	1.16	0.798191	231	23431	0.488197
EGF.P01133.OID20698.v1	Gynaecological cancer	17	1.02	0.89	1.16	0.798191	231	23431	0.488197
CRLF1.O75462.OID20699.v1	Gynaecological cancer	1	0.81	0.51	1.3	0.386947	21	23431	10966
CRLF1.O75462.OID20699.v1	Gynaecological cancer	2	0.69	0.51	0.94	0.0191352	49	23431	0.401502
CRLF1.O75462.OID20699.v1	Gynaecological cancer	3	0.89	0.7	1.13	0.33632	80	23431	0.109822
CRLF1.O75462.OID20699.v1	Gynaecological cancer	4	0.98	0.79	1.21	0.835598	101	23431	0.0194658
CRLF1.O75462.OID20699.v1	Gynaecological cancer	5	1.05	0.86	1.28	0.630588	119	23431	0.0127798
CRLF1.O75462.OID20699.v1	Gynaecological cancer	6	1.02	0.85	1.22	0.835858	143	23431	0.144826
CRLF1.O75462.OID20699.v1	Gynaecological cancer	7	1.05	0.89	1.24	0.578082	166	23431	0.0958708
CRLF1.O75462.OID20699.v1	Gynaecological cancer	8	1.06	0.91	1.24	0.441322	189	23431	0.143264
CRLF1.O75462.OID20699.v1	Gynaecological cancer	9	1.06	0.91	1.23	0.446888	210	23431	0.176603
CRLF1.O75462.OID20699.v1	Gynaecological cancer	10	1.08	0.94	1.25	0.28769	227	23431	0.371788
CRLF1.O75462.OID20699.v1	Gynaecological cancer	11	1.07	0.93	1.24	0.341796	229	23431	0.670246
CRLF1.O75462.OID20699.v1	Gynaecological cancer	12	1.06	0.92	1.23	0.392028	231	23431	0.361781
CRLF1.O75462.OID20699.v1	Gynaecological cancer	13	1.06	0.92	1.23	0.392028	231	23431	0.361781
CRLF1.O75462.OID20699.v1	Gynaecological cancer	14	1.06	0.92	1.23	0.392028	231	23431	0.361781
CRLF1.O75462.OID20699.v1	Gynaecological cancer	15	1.06	0.92	1.23	0.392028	231	23431	0.361781
CRLF1.O75462.OID20699.v1	Gynaecological cancer	16	1.06	0.92	1.23	0.392028	231	23431	0.361781
CRLF1.O75462.OID20699.v1	Gynaecological cancer	17	1.06	0.92	1.23	0.392028	231	23431	0.361781
IL1RN.P18510.OID20700.v1	Gynaecological cancer	1	0.73	0.44	1.21	0.225042	21	23431	10983
IL1RN.P18510.OID20700.v1	Gynaecological cancer	2	0.74	0.53	1.03	0.0757882	49	23431	0.405552
IL1RN.P18510.OID20700.v1	Gynaecological cancer	3	0.76	0.58	0.98	0.0370255	80	23431	0.234291
IL1RN.P18510.OID20700.v1	Gynaecological cancer	4	0.78	0.62	0.99	0.0381494	101	23431	0.194217
IL1RN.P18510.OID20700.v1	Gynaecological cancer	5	0.85	0.68	1.05	0.132724	119	23431	0.15755
IL1RN.P18510.OID20700.v1	Gynaecological cancer	6	0.86	0.7	1.05	0.127791	143	23431	0.19523
IL1RN.P18510.OID20700.v1	Gynaecological cancer	7	0.87	0.72	1.04	0.124596	166	23431	0.228932
IL1RN.P18510.OID20700.v1	Gynaecological cancer	8	0.92	0.78	1.1	0.361412	189	23431	0.0639884
IL1RN.P18510.OID20700.v1	Gynaecological cancer	9	0.92	0.78	1.09	0.329606	210	23431	0.175575
IL1RN.P18510.OID20700.v1	Gynaecological cancer	10	0.93	0.79	1.08	0.330913	227	23431	0.205132
IL1RN.P18510.OID20700.v1	Gynaecological cancer	11	0.93	0.79	1.08	0.344793	229	23431	0.389578
IL1RN.P18510.OID20700.v1	Gynaecological cancer	12	0.92	0.79	1.08	0.298124	231	23431	0.968817
IL1RN.P18510.OID20700.v1	Gynaecological cancer	13	0.92	0.79	1.08	0.298124	231	23431	0.968817
IL1RN.P18510.OID20700.v1	Gynaecological cancer	14	0.92	0.79	1.08	0.298124	231	23431	0.968817
IL1RN.P18510.OID20700.v1	Gynaecological cancer	15	0.92	0.79	1.08	0.298124	231	23431	0.968817
IL1RN.P18510.OID20700.v1	Gynaecological cancer	16	0.92	0.79	1.08	0.298124	231	23431	0.968817
IL1RN.P18510.OID20700.v1	Gynaecological cancer	17	0.92	0.79	1.08	0.298124	231	23431	0.968817
CRIM1.Q9NZV1.OID20701.v1	Gynaecological cancer	1	1.06	0.67	1.67	0.798647	21	23431	11000
CRIM1.Q9NZV1.OID20701.v1	Gynaecological cancer	2	0.92	0.69	1.24	0.603593	49	23431	0.977069
CRIM1.Q9NZV1.OID20701.v1	Gynaecological cancer	3	1.11	0.88	1.41	0.363591	80	23431	0.0271934
CRIM1.Q9NZV1.OID20701.v1	Gynaecological cancer	4	1.1	0.89	1.35	0.389866	101	23431	0.168283
CRIM1.Q9NZV1.OID20701.v1	Gynaecological cancer	5	1.11	0.91	1.34	0.3015	119	23431	0.283529
CRIM1.Q9NZV1.OID20701.v1	Gynaecological cancer	6	1.09	0.91	1.3	0.336758	143	23431	0.626005
CRIM1.Q9NZV1.OID20701.v1	Gynaecological cancer	7	1.03	0.87	1.21	0.74559	166	23431	0.44147
CRIM1.Q9NZV1.OID20701.v1	Gynaecological cancer	8	1.03	0.88	1.19	0.745648	189	23431	0.576619
CRIM1.Q9NZV1.OID20701.v1	Gynaecological cancer	9	0.98	0.85	1.13	0.774274	210	23431	0.0690967
CRIM1.Q9NZV1.OID20701.v1	Gynaecological cancer	10	1	0.87	1.15	0.975904	227	23431	0.367447
CRIM1.Q9NZV1.OID20701.v1	Gynaecological cancer	11	1	0.87	1.15	0.977222	229	23431	0.443261
CRIM1.Q9NZV1.OID20701.v1	Gynaecological cancer	12	0.99	0.87	1.14	0.917408	231	23431	0.0822383
CRIM1.Q9NZV1.OID20701.v1	Gynaecological cancer	13	0.99	0.87	1.14	0.917408	231	23431	0.0822383
CRIM1.Q9NZV1.OID20701.v1	Gynaecological cancer	14	0.99	0.87	1.14	0.917408	231	23431	0.0822383
CRIM1.Q9NZV1.OID20701.v1	Gynaecological cancer	15	0.99	0.87	1.14	0.917408	231	23431	0.0822383
CRIM1.Q9NZV1.OID20701.v1	Gynaecological cancer	16	0.99	0.87	1.14	0.917408	231	23431	0.0822383
CRIM1.Q9NZV1.OID20701.v1	Gynaecological cancer	17	0.99	0.87	1.14	0.917408	231	23431	0.0822383
TNFRSF13B.O14836.OID20702.v1	Gynaecological cancer	1	0.94	0.6	1.47	0.794346	21	23431	11017
TNFRSF13B.O14836.OID20702.v1	Gynaecological cancer	2	0.62	0.47	0.82	0.000951686	49	23431	0.158166
TNFRSF13B.O14836.OID20702.v1	Gynaecological cancer	3	0.67	0.54	0.84	0.00055196	80	23431	0.817049
TNFRSF13B.O14836.OID20702.v1	Gynaecological cancer	4	0.7	0.58	0.86	0.000559041	101	23431	0.464936
TNFRSF13B.O14836.OID20702.v1	Gynaecological cancer	5	0.78	0.65	0.94	0.00848588	119	23431	0.0577225
TNFRSF13B.O14836.OID20702.v1	Gynaecological cancer	6	0.86	0.72	1.02	0.0783919	143	23431	0.00277428
TNFRSF13B.O14836.OID20702.v1	Gynaecological cancer	7	0.86	0.74	1.01	0.071522	166	23431	0.0156512
TNFRSF13B.O14836.OID20702.v1	Gynaecological cancer	8	0.89	0.77	1.04	0.133178	189	23431	0.00948288
TNFRSF13B.O14836.OID20702.v1	Gynaecological cancer	9	0.88	0.76	1.01	0.0741927	210	23431	0.109642
TNFRSF13B.O14836.OID20702.v1	Gynaecological cancer	10	0.91	0.79	1.04	0.16128	227	23431	0.105323
TNFRSF13B.O14836.OID20702.v1	Gynaecological cancer	11	0.91	0.8	1.04	0.184284	229	23431	0.106006
TNFRSF13B.O14836.OID20702.v1	Gynaecological cancer	12	0.9	0.79	1.03	0.135238	231	23431	0.932078
TNFRSF13B.O14836.OID20702.v1	Gynaecological cancer	13	0.9	0.79	1.03	0.135238	231	23431	0.932078
TNFRSF13B.O14836.OID20702.v1	Gynaecological cancer	14	0.9	0.79	1.03	0.135238	231	23431	0.932078
TNFRSF13B.O14836.OID20702.v1	Gynaecological cancer	15	0.9	0.79	1.03	0.135238	231	23431	0.932078
TNFRSF13B.O14836.OID20702.v1	Gynaecological cancer	16	0.9	0.79	1.03	0.135238	231	23431	0.932078
TNFRSF13B.O14836.OID20702.v1	Gynaecological cancer	17	0.9	0.79	1.03	0.135238	231	23431	0.932078
ANGPTL4.Q9BY76.OID20703.v1	Gynaecological cancer	1	1.03	0.65	1.62	0.905912	21	23431	11034
ANGPTL4.Q9BY76.OID20703.v1	Gynaecological cancer	2	1.03	0.76	1.39	0.838853	49	23431	0.673269
ANGPTL4.Q9BY76.OID20703.v1	Gynaecological cancer	3	1.06	0.84	1.34	0.633484	80	23431	0.280152
ANGPTL4.Q9BY76.OID20703.v1	Gynaecological cancer	4	1.08	0.88	1.33	0.459	101	23431	0.266461
ANGPTL4.Q9BY76.OID20703.v1	Gynaecological cancer	5	1.13	0.93	1.37	0.212176	119	23431	0.192841
ANGPTL4.Q9BY76.OID20703.v1	Gynaecological cancer	6	1.1	0.92	1.31	0.29515	143	23431	0.588417
ANGPTL4.Q9BY76.OID20703.v1	Gynaecological cancer	7	1.11	0.95	1.31	0.199841	166	23431	0.539551
ANGPTL4.Q9BY76.OID20703.v1	Gynaecological cancer	8	1.13	0.97	1.32	0.11591	189	23431	0.404963
ANGPTL4.Q9BY76.OID20703.v1	Gynaecological cancer	9	1.15	0.99	1.32	0.0672257	210	23431	0.478739
ANGPTL4.Q9BY76.OID20703.v1	Gynaecological cancer	10	1.16	1.01	1.33	0.0354349	227	23431	0.698792
ANGPTL4.Q9BY76.OID20703.v1	Gynaecological cancer	11	1.16	1.01	1.34	0.0319132	229	23431	0.689224
ANGPTL4.Q9BY76.OID20703.v1	Gynaecological cancer	12	1.16	1.01	1.34	0.0307339	231	23431	0.832801
ANGPTL4.Q9BY76.OID20703.v1	Gynaecological cancer	13	1.16	1.01	1.34	0.0307339	231	23431	0.832801
ANGPTL4.Q9BY76.OID20703.v1	Gynaecological cancer	14	1.16	1.01	1.34	0.0307339	231	23431	0.832801
ANGPTL4.Q9BY76.OID20703.v1	Gynaecological cancer	15	1.16	1.01	1.34	0.0307339	231	23431	0.832801
ANGPTL4.Q9BY76.OID20703.v1	Gynaecological cancer	16	1.16	1.01	1.34	0.0307339	231	23431	0.832801
ANGPTL4.Q9BY76.OID20703.v1	Gynaecological cancer	17	1.16	1.01	1.34	0.0307339	231	23431	0.832801
CST7.O76096.OID20704.v1	Gynaecological cancer	1	1.3	0.84	2	0.240616	21	23431	11051
CST7.O76096.OID20704.v1	Gynaecological cancer	2	0.97	0.73	1.3	0.856796	49	23431	0.645994
CST7.O76096.OID20704.v1	Gynaecological cancer	3	1.05	0.84	1.32	0.677762	80	23431	0.347248
CST7.O76096.OID20704.v1	Gynaecological cancer	4	1.03	0.84	1.26	0.764821	101	23431	0.578409
CST7.O76096.OID20704.v1	Gynaecological cancer	5	1.12	0.93	1.35	0.219314	119	23431	0.144063
CST7.O76096.OID20704.v1	Gynaecological cancer	6	1.13	0.96	1.34	0.143827	143	23431	0.231142
CST7.O76096.OID20704.v1	Gynaecological cancer	7	1.11	0.95	1.3	0.175697	166	23431	0.573539
CST7.O76096.OID20704.v1	Gynaecological cancer	8	1.16	1	1.34	0.048163	189	23431	0.223049
CST7.O76096.OID20704.v1	Gynaecological cancer	9	1.15	1	1.33	0.0443524	210	23431	0.297169
CST7.O76096.OID20704.v1	Gynaecological cancer	10	1.16	1.02	1.33	0.0273165	227	23431	0.400194
CST7.O76096.OID20704.v1	Gynaecological cancer	11	1.16	1.01	1.32	0.0325794	229	23431	0.913534
CST7.O76096.OID20704.v1	Gynaecological cancer	12	1.15	1.01	1.32	0.0371813	231	23431	0.52846
CST7.O76096.OID20704.v1	Gynaecological cancer	13	1.15	1.01	1.32	0.0371813	231	23431	0.52846
CST7.O76096.OID20704.v1	Gynaecological cancer	14	1.15	1.01	1.32	0.0371813	231	23431	0.52846
CST7.O76096.OID20704.v1	Gynaecological cancer	15	1.15	1.01	1.32	0.0371813	231	23431	0.52846
CST7.O76096.OID20704.v1	Gynaecological cancer	16	1.15	1.01	1.32	0.0371813	231	23431	0.52846
CST7.O76096.OID20704.v1	Gynaecological cancer	17	1.15	1.01	1.32	0.0371813	231	23431	0.52846
ERBB3.P21860.OID20705.v1	Gynaecological cancer	1	0.68	0.44	1.05	0.0842051	21	23431	11068
ERBB3.P21860.OID20705.v1	Gynaecological cancer	2	0.83	0.62	1.11	0.214509	49	23431	0.228479
ERBB3.P21860.OID20705.v1	Gynaecological cancer	3	0.96	0.77	1.21	0.736996	80	23431	0.0776563
ERBB3.P21860.OID20705.v1	Gynaecological cancer	4	0.96	0.78	1.17	0.656239	101	23431	0.288907
ERBB3.P21860.OID20705.v1	Gynaecological cancer	5	0.96	0.79	1.15	0.639642	119	23431	0.440134
ERBB3.P21860.OID20705.v1	Gynaecological cancer	6	0.95	0.8	1.13	0.56302	143	23431	0.562927
ERBB3.P21860.OID20705.v1	Gynaecological cancer	7	0.96	0.82	1.13	0.633847	166	23431	0.433307
ERBB3.P21860.OID20705.v1	Gynaecological cancer	8	0.98	0.85	1.14	0.832243	189	23431	0.25449
ERBB3.P21860.OID20705.v1	Gynaecological cancer	9	0.97	0.84	1.11	0.640443	210	23431	0.599618
ERBB3.P21860.OID20705.v1	Gynaecological cancer	10	0.98	0.85	1.12	0.727715	227	23431	0.348785
ERBB3.P21860.OID20705.v1	Gynaecological cancer	11	0.98	0.86	1.12	0.741854	229	23431	0.363486
ERBB3.P21860.OID20705.v1	Gynaecological cancer	12	0.97	0.85	1.11	0.658197	231	23431	0.872951
ERBB3.P21860.OID20705.v1	Gynaecological cancer	13	0.97	0.85	1.11	0.658197	231	23431	0.872951
ERBB3.P21860.OID20705.v1	Gynaecological cancer	14	0.97	0.85	1.11	0.658197	231	23431	0.872951
ERBB3.P21860.OID20705.v1	Gynaecological cancer	15	0.97	0.85	1.11	0.658197	231	23431	0.872951
ERBB3.P21860.OID20705.v1	Gynaecological cancer	16	0.97	0.85	1.11	0.658197	231	23431	0.872951
ERBB3.P21860.OID20705.v1	Gynaecological cancer	17	0.97	0.85	1.11	0.658197	231	23431	0.872951
NELL2.Q99435.OID20706.v1	Gynaecological cancer	1	0.7	0.46	1.08	0.106825	21	23431	11085
NELL2.Q99435.OID20706.v1	Gynaecological cancer	2	0.92	0.69	1.23	0.580198	49	23431	0.164415
NELL2.Q99435.OID20706.v1	Gynaecological cancer	3	0.91	0.73	1.14	0.424593	80	23431	0.95322
NELL2.Q99435.OID20706.v1	Gynaecological cancer	4	0.9	0.74	1.09	0.284184	101	23431	0.827875
NELL2.Q99435.OID20706.v1	Gynaecological cancer	5	0.96	0.8	1.16	0.682319	119	23431	0.26919
NELL2.Q99435.OID20706.v1	Gynaecological cancer	6	0.98	0.82	1.15	0.775344	143	23431	0.29321
NELL2.Q99435.OID20706.v1	Gynaecological cancer	7	0.96	0.82	1.12	0.576261	166	23431	0.737783
NELL2.Q99435.OID20706.v1	Gynaecological cancer	8	0.94	0.81	1.09	0.414928	189	23431	0.980929
NELL2.Q99435.OID20706.v1	Gynaecological cancer	9	0.9	0.79	1.04	0.155246	210	23431	0.283907
NELL2.Q99435.OID20706.v1	Gynaecological cancer	10	0.92	0.8	1.05	0.213136	227	23431	0.332334
NELL2.Q99435.OID20706.v1	Gynaecological cancer	11	0.92	0.8	1.05	0.204731	229	23431	0.467076
NELL2.Q99435.OID20706.v1	Gynaecological cancer	12	0.92	0.81	1.05	0.212785	231	23431	0.577495
NELL2.Q99435.OID20706.v1	Gynaecological cancer	13	0.92	0.81	1.05	0.212785	231	23431	0.577495
NELL2.Q99435.OID20706.v1	Gynaecological cancer	14	0.92	0.81	1.05	0.212785	231	23431	0.577495
NELL2.Q99435.OID20706.v1	Gynaecological cancer	15	0.92	0.81	1.05	0.212785	231	23431	0.577495
NELL2.Q99435.OID20706.v1	Gynaecological cancer	16	0.92	0.81	1.05	0.212785	231	23431	0.577495
NELL2.Q99435.OID20706.v1	Gynaecological cancer	17	0.92	0.81	1.05	0.212785	231	23431	0.577495
MANF.P55145.OID20707.v1	Gynaecological cancer	1	0.88	0.57	1.35	0.55856	21	23431	11102
MANF.P55145.OID20707.v1	Gynaecological cancer	2	0.83	0.62	1.1	0.189052	49	23431	0.907107
MANF.P55145.OID20707.v1	Gynaecological cancer	3	0.89	0.71	1.11	0.298541	80	23431	0.441378
MANF.P55145.OID20707.v1	Gynaecological cancer	4	0.92	0.76	1.12	0.408327	101	23431	0.279616
MANF.P55145.OID20707.v1	Gynaecological cancer	5	0.9	0.75	1.08	0.254588	119	23431	0.649824
MANF.P55145.OID20707.v1	Gynaecological cancer	6	0.95	0.81	1.12	0.552022	143	23431	0.200152
MANF.P55145.OID20707.v1	Gynaecological cancer	7	0.99	0.85	1.15	0.86539	166	23431	0.118265
MANF.P55145.OID20707.v1	Gynaecological cancer	8	1.01	0.87	1.16	0.92996	189	23431	0.0717878
MANF.P55145.OID20707.v1	Gynaecological cancer	9	1.02	0.89	1.17	0.741618	210	23431	0.0899433
MANF.P55145.OID20707.v1	Gynaecological cancer	10	1.03	0.91	1.18	0.618852	227	23431	0.127205
MANF.P55145.OID20707.v1	Gynaecological cancer	11	1.03	0.91	1.18	0.617686	229	23431	0.286158
MANF.P55145.OID20707.v1	Gynaecological cancer	12	1.04	0.91	1.18	0.607436	231	23431	0.262433
MANF.P55145.OID20707.v1	Gynaecological cancer	13	1.04	0.91	1.18	0.607436	231	23431	0.262433
MANF.P55145.OID20707.v1	Gynaecological cancer	14	1.04	0.91	1.18	0.607436	231	23431	0.262433
MANF.P55145.OID20707.v1	Gynaecological cancer	15	1.04	0.91	1.18	0.607436	231	23431	0.262433
MANF.P55145.OID20707.v1	Gynaecological cancer	16	1.04	0.91	1.18	0.607436	231	23431	0.262433
MANF.P55145.OID20707.v1	Gynaecological cancer	17	1.04	0.91	1.18	0.607436	231	23431	0.262433
LY6D.Q14210.OID20708.v1	Gynaecological cancer	1	0.88	0.56	1.37	0.561203	21	23431	11119
LY6D.Q14210.OID20708.v1	Gynaecological cancer	2	0.75	0.56	1.01	0.0566102	49	23431	0.171706
LY6D.Q14210.OID20708.v1	Gynaecological cancer	3	0.84	0.67	1.05	0.132115	80	23431	0.262832
LY6D.Q14210.OID20708.v1	Gynaecological cancer	4	0.87	0.71	1.06	0.172342	101	23431	0.223124
LY6D.Q14210.OID20708.v1	Gynaecological cancer	5	0.87	0.72	1.05	0.133743	119	23431	0.491836
LY6D.Q14210.OID20708.v1	Gynaecological cancer	6	0.92	0.78	1.1	0.368793	143	23431	0.131926
LY6D.Q14210.OID20708.v1	Gynaecological cancer	7	0.91	0.77	1.06	0.232808	166	23431	0.378834
LY6D.Q14210.OID20708.v1	Gynaecological cancer	8	0.92	0.79	1.07	0.282654	189	23431	0.268174
LY6D.Q14210.OID20708.v1	Gynaecological cancer	9	0.93	0.81	1.08	0.342489	210	23431	0.270887
LY6D.Q14210.OID20708.v1	Gynaecological cancer	10	0.93	0.81	1.06	0.282911	227	23431	0.739462
LY6D.Q14210.OID20708.v1	Gynaecological cancer	11	0.93	0.81	1.06	0.280024	229	23431	0.73355
LY6D.Q14210.OID20708.v1	Gynaecological cancer	12	0.92	0.8	1.05	0.201266	231	23431	0.142582
LY6D.Q14210.OID20708.v1	Gynaecological cancer	13	0.92	0.8	1.05	0.201266	231	23431	0.142582
LY6D.Q14210.OID20708.v1	Gynaecological cancer	14	0.92	0.8	1.05	0.201266	231	23431	0.142582
LY6D.Q14210.OID20708.v1	Gynaecological cancer	15	0.92	0.8	1.05	0.201266	231	23431	0.142582
LY6D.Q14210.OID20708.v1	Gynaecological cancer	16	0.92	0.8	1.05	0.201266	231	23431	0.142582
LY6D.Q14210.OID20708.v1	Gynaecological cancer	17	0.92	0.8	1.05	0.201266	231	23431	0.142582
CCN2.P29279.OID20709.v1	Gynaecological cancer	1	0.98	0.63	1.53	0.929106	21	23431	11136
CCN2.P29279.OID20709.v1	Gynaecological cancer	2	0.91	0.68	1.22	0.528307	49	23431	0.660508
CCN2.P29279.OID20709.v1	Gynaecological cancer	3	0.94	0.75	1.18	0.596787	80	23431	0.453862
CCN2.P29279.OID20709.v1	Gynaecological cancer	4	1.03	0.84	1.25	0.808176	101	23431	0.0869757
CCN2.P29279.OID20709.v1	Gynaecological cancer	5	1.02	0.85	1.23	0.826791	119	23431	0.222939
CCN2.P29279.OID20709.v1	Gynaecological cancer	6	1.02	0.86	1.21	0.790738	143	23431	0.334307
CCN2.P29279.OID20709.v1	Gynaecological cancer	7	1.01	0.87	1.19	0.856758	166	23431	0.568851
CCN2.P29279.OID20709.v1	Gynaecological cancer	8	1.02	0.88	1.19	0.752239	189	23431	0.465865
CCN2.P29279.OID20709.v1	Gynaecological cancer	9	1	0.87	1.15	0.957653	210	23431	0.88888
CCN2.P29279.OID20709.v1	Gynaecological cancer	10	1.01	0.88	1.15	0.904931	227	23431	0.95507
CCN2.P29279.OID20709.v1	Gynaecological cancer	11	1	0.87	1.14	0.997875	229	23431	0.368224
CCN2.P29279.OID20709.v1	Gynaecological cancer	12	1	0.87	1.14	0.986332	231	23431	0.232374
CCN2.P29279.OID20709.v1	Gynaecological cancer	13	1	0.87	1.14	0.986332	231	23431	0.232374
CCN2.P29279.OID20709.v1	Gynaecological cancer	14	1	0.87	1.14	0.986332	231	23431	0.232374
CCN2.P29279.OID20709.v1	Gynaecological cancer	15	1	0.87	1.14	0.986332	231	23431	0.232374
CCN2.P29279.OID20709.v1	Gynaecological cancer	16	1	0.87	1.14	0.986332	231	23431	0.232374
CCN2.P29279.OID20709.v1	Gynaecological cancer	17	1	0.87	1.14	0.986332	231	23431	0.232374
GLOD4.Q9HC38.OID20710.v1	Gynaecological cancer	1	0.8	0.52	1.25	0.328964	21	23431	11153
GLOD4.Q9HC38.OID20710.v1	Gynaecological cancer	2	0.81	0.61	1.07	0.140876	49	23431	0.304442
GLOD4.Q9HC38.OID20710.v1	Gynaecological cancer	3	0.8	0.64	1.01	0.0574169	80	23431	0.566156
GLOD4.Q9HC38.OID20710.v1	Gynaecological cancer	4	0.85	0.69	1.03	0.0984234	101	23431	0.215064
GLOD4.Q9HC38.OID20710.v1	Gynaecological cancer	5	0.85	0.7	1.02	0.0770393	119	23431	0.350183
GLOD4.Q9HC38.OID20710.v1	Gynaecological cancer	6	0.89	0.75	1.05	0.178576	143	23431	0.128976
GLOD4.Q9HC38.OID20710.v1	Gynaecological cancer	7	0.92	0.79	1.08	0.308089	166	23431	0.0835016
GLOD4.Q9HC38.OID20710.v1	Gynaecological cancer	8	0.95	0.82	1.1	0.462005	189	23431	0.0512729
GLOD4.Q9HC38.OID20710.v1	Gynaecological cancer	9	0.97	0.85	1.12	0.684924	210	23431	0.0309332
GLOD4.Q9HC38.OID20710.v1	Gynaecological cancer	10	0.98	0.86	1.12	0.798606	227	23431	0.0865574
GLOD4.Q9HC38.OID20710.v1	Gynaecological cancer	11	0.98	0.86	1.12	0.768412	229	23431	0.35603
GLOD4.Q9HC38.OID20710.v1	Gynaecological cancer	12	0.98	0.86	1.12	0.732224	231	23431	0.654581
GLOD4.Q9HC38.OID20710.v1	Gynaecological cancer	13	0.98	0.86	1.12	0.732224	231	23431	0.654581
GLOD4.Q9HC38.OID20710.v1	Gynaecological cancer	14	0.98	0.86	1.12	0.732224	231	23431	0.654581
GLOD4.Q9HC38.OID20710.v1	Gynaecological cancer	15	0.98	0.86	1.12	0.732224	231	23431	0.654581
GLOD4.Q9HC38.OID20710.v1	Gynaecological cancer	16	0.98	0.86	1.12	0.732224	231	23431	0.654581
GLOD4.Q9HC38.OID20710.v1	Gynaecological cancer	17	0.98	0.86	1.12	0.732224	231	23431	0.654581
MGLL.Q99685.OID20711.v1	Gynaecological cancer	1	0.72	0.47	1.11	0.138551	21	23431	11170
MGLL.Q99685.OID20711.v1	Gynaecological cancer	2	0.75	0.57	0.99	0.0459054	49	23431	0.619952
MGLL.Q99685.OID20711.v1	Gynaecological cancer	3	0.84	0.67	1.04	0.114683	80	23431	0.189822
MGLL.Q99685.OID20711.v1	Gynaecological cancer	4	0.89	0.73	1.08	0.22978	101	23431	0.0769488
MGLL.Q99685.OID20711.v1	Gynaecological cancer	5	0.88	0.73	1.05	0.149833	119	23431	0.252553
MGLL.Q99685.OID20711.v1	Gynaecological cancer	6	0.94	0.79	1.11	0.438597	143	23431	0.0405057
MGLL.Q99685.OID20711.v1	Gynaecological cancer	7	0.97	0.83	1.13	0.685154	166	23431	0.0345794
MGLL.Q99685.OID20711.v1	Gynaecological cancer	8	0.98	0.85	1.13	0.744756	189	23431	0.0473318
MGLL.Q99685.OID20711.v1	Gynaecological cancer	9	1	0.88	1.15	0.946642	210	23431	0.0270733
MGLL.Q99685.OID20711.v1	Gynaecological cancer	10	1	0.88	1.14	0.954771	227	23431	0.183143
MGLL.Q99685.OID20711.v1	Gynaecological cancer	11	1	0.88	1.14	0.981023	229	23431	0.47928
MGLL.Q99685.OID20711.v1	Gynaecological cancer	12	1	0.88	1.14	0.971475	231	23431	0.453094
MGLL.Q99685.OID20711.v1	Gynaecological cancer	13	1	0.88	1.14	0.971475	231	23431	0.453094
MGLL.Q99685.OID20711.v1	Gynaecological cancer	14	1	0.88	1.14	0.971475	231	23431	0.453094
MGLL.Q99685.OID20711.v1	Gynaecological cancer	15	1	0.88	1.14	0.971475	231	23431	0.453094
MGLL.Q99685.OID20711.v1	Gynaecological cancer	16	1	0.88	1.14	0.971475	231	23431	0.453094
MGLL.Q99685.OID20711.v1	Gynaecological cancer	17	1	0.88	1.14	0.971475	231	23431	0.453094
DNER.Q8NFT8.OID20712.v1	Gynaecological cancer	1	0.56	0.36	0.88	0.0125222	21	23431	11187
DNER.Q8NFT8.OID20712.v1	Gynaecological cancer	2	0.8	0.6	1.08	0.147281	49	23431	0.0935075
DNER.Q8NFT8.OID20712.v1	Gynaecological cancer	3	0.89	0.71	1.13	0.335855	80	23431	0.199309
DNER.Q8NFT8.OID20712.v1	Gynaecological cancer	4	0.87	0.71	1.07	0.189834	101	23431	0.584721
DNER.Q8NFT8.OID20712.v1	Gynaecological cancer	5	0.91	0.75	1.11	0.353676	119	23431	0.127684
DNER.Q8NFT8.OID20712.v1	Gynaecological cancer	6	0.94	0.79	1.12	0.480853	143	23431	0.102688
DNER.Q8NFT8.OID20712.v1	Gynaecological cancer	7	0.93	0.79	1.1	0.395971	166	23431	0.277192
DNER.Q8NFT8.OID20712.v1	Gynaecological cancer	8	0.92	0.79	1.07	0.276129	189	23431	0.501711
DNER.Q8NFT8.OID20712.v1	Gynaecological cancer	9	0.91	0.79	1.05	0.198604	210	23431	0.717119
DNER.Q8NFT8.OID20712.v1	Gynaecological cancer	10	0.9	0.79	1.04	0.147661	227	23431	0.601298
DNER.Q8NFT8.OID20712.v1	Gynaecological cancer	11	0.9	0.78	1.03	0.126317	229	23431	0.425081
DNER.Q8NFT8.OID20712.v1	Gynaecological cancer	12	0.91	0.79	1.04	0.169043	231	23431	0.571138
DNER.Q8NFT8.OID20712.v1	Gynaecological cancer	13	0.91	0.79	1.04	0.169043	231	23431	0.571138
DNER.Q8NFT8.OID20712.v1	Gynaecological cancer	14	0.91	0.79	1.04	0.169043	231	23431	0.571138
DNER.Q8NFT8.OID20712.v1	Gynaecological cancer	15	0.91	0.79	1.04	0.169043	231	23431	0.571138
DNER.Q8NFT8.OID20712.v1	Gynaecological cancer	16	0.91	0.79	1.04	0.169043	231	23431	0.571138
DNER.Q8NFT8.OID20712.v1	Gynaecological cancer	17	0.91	0.79	1.04	0.169043	231	23431	0.571138
BTN2A1.Q7KYR7.OID20713.v1	Gynaecological cancer	1	0.91	0.57	1.43	0.67213	21	23431	11204
BTN2A1.Q7KYR7.OID20713.v1	Gynaecological cancer	2	0.68	0.5	0.91	0.00970686	49	23431	0.330599
BTN2A1.Q7KYR7.OID20713.v1	Gynaecological cancer	3	0.88	0.7	1.12	0.297645	80	23431	0.0198929
BTN2A1.Q7KYR7.OID20713.v1	Gynaecological cancer	4	0.93	0.75	1.15	0.498602	101	23431	0.0166185
BTN2A1.Q7KYR7.OID20713.v1	Gynaecological cancer	5	0.96	0.79	1.17	0.68068	119	23431	0.0312049
BTN2A1.Q7KYR7.OID20713.v1	Gynaecological cancer	6	0.98	0.82	1.18	0.863076	143	23431	0.0407941
BTN2A1.Q7KYR7.OID20713.v1	Gynaecological cancer	7	0.99	0.84	1.16	0.861141	166	23431	0.108768
BTN2A1.Q7KYR7.OID20713.v1	Gynaecological cancer	8	0.98	0.84	1.15	0.84645	189	23431	0.20558
BTN2A1.Q7KYR7.OID20713.v1	Gynaecological cancer	9	0.94	0.81	1.09	0.400395	210	23431	0.80111
BTN2A1.Q7KYR7.OID20713.v1	Gynaecological cancer	10	0.96	0.83	1.11	0.571884	227	23431	0.402336
BTN2A1.Q7KYR7.OID20713.v1	Gynaecological cancer	11	0.97	0.84	1.12	0.675599	229	23431	0.115463
BTN2A1.Q7KYR7.OID20713.v1	Gynaecological cancer	12	0.96	0.83	1.1	0.538601	231	23431	0.748638
BTN2A1.Q7KYR7.OID20713.v1	Gynaecological cancer	13	0.96	0.83	1.1	0.538601	231	23431	0.748638
BTN2A1.Q7KYR7.OID20713.v1	Gynaecological cancer	14	0.96	0.83	1.1	0.538601	231	23431	0.748638
BTN2A1.Q7KYR7.OID20713.v1	Gynaecological cancer	15	0.96	0.83	1.1	0.538601	231	23431	0.748638
BTN2A1.Q7KYR7.OID20713.v1	Gynaecological cancer	16	0.96	0.83	1.1	0.538601	231	23431	0.748638
BTN2A1.Q7KYR7.OID20713.v1	Gynaecological cancer	17	0.96	0.83	1.1	0.538601	231	23431	0.748638
SHMT1.P34896.OID20714.v1	Gynaecological cancer	1	1	0.65	1.55	0.989654	21	23431	11221
SHMT1.P34896.OID20714.v1	Gynaecological cancer	2	0.79	0.59	1.06	0.112356	49	23431	0.571358
SHMT1.P34896.OID20714.v1	Gynaecological cancer	3	0.76	0.61	0.95	0.0163949	80	23431	0.580694
SHMT1.P34896.OID20714.v1	Gynaecological cancer	4	0.81	0.66	0.99	0.0411038	101	23431	0.560062
SHMT1.P34896.OID20714.v1	Gynaecological cancer	5	0.82	0.68	0.99	0.0354241	119	23431	0.606275
SHMT1.P34896.OID20714.v1	Gynaecological cancer	6	0.87	0.73	1.03	0.102658	143	23431	0.144164
SHMT1.P34896.OID20714.v1	Gynaecological cancer	7	0.9	0.77	1.05	0.19736	166	23431	0.0807945
SHMT1.P34896.OID20714.v1	Gynaecological cancer	8	0.96	0.83	1.11	0.56898	189	23431	0.00755749
SHMT1.P34896.OID20714.v1	Gynaecological cancer	9	0.95	0.83	1.09	0.456141	210	23431	0.0793497
SHMT1.P34896.OID20714.v1	Gynaecological cancer	10	0.97	0.85	1.11	0.698884	227	23431	0.088074
SHMT1.P34896.OID20714.v1	Gynaecological cancer	11	0.97	0.85	1.11	0.650027	229	23431	0.476516
SHMT1.P34896.OID20714.v1	Gynaecological cancer	12	0.96	0.84	1.1	0.565445	231	23431	0.773004
SHMT1.P34896.OID20714.v1	Gynaecological cancer	13	0.96	0.84	1.1	0.565445	231	23431	0.773004
SHMT1.P34896.OID20714.v1	Gynaecological cancer	14	0.96	0.84	1.1	0.565445	231	23431	0.773004
SHMT1.P34896.OID20714.v1	Gynaecological cancer	15	0.96	0.84	1.1	0.565445	231	23431	0.773004
SHMT1.P34896.OID20714.v1	Gynaecological cancer	16	0.96	0.84	1.1	0.565445	231	23431	0.773004
SHMT1.P34896.OID20714.v1	Gynaecological cancer	17	0.96	0.84	1.1	0.565445	231	23431	0.773004
FGF19.O95750.OID20715.v1	Gynaecological cancer	1	1.37	0.89	2.1	0.150061	21	23431	11238
FGF19.O95750.OID20715.v1	Gynaecological cancer	2	1.01	0.76	1.33	0.967804	49	23431	0.202871
FGF19.O95750.OID20715.v1	Gynaecological cancer	3	1.02	0.82	1.27	0.835016	80	23431	0.583197
FGF19.O95750.OID20715.v1	Gynaecological cancer	4	1.02	0.84	1.24	0.827097	101	23431	0.652332
FGF19.O95750.OID20715.v1	Gynaecological cancer	5	1.02	0.85	1.22	0.834984	119	23431	0.69726
FGF19.O95750.OID20715.v1	Gynaecological cancer	6	1.03	0.88	1.22	0.708128	143	23431	0.907972
FGF19.O95750.OID20715.v1	Gynaecological cancer	7	1.08	0.92	1.25	0.349355	166	23431	0.496507
FGF19.O95750.OID20715.v1	Gynaecological cancer	8	1.04	0.9	1.2	0.574651	189	23431	0.920881
FGF19.O95750.OID20715.v1	Gynaecological cancer	9	1.02	0.89	1.17	0.782621	210	23431	0.424592
FGF19.O95750.OID20715.v1	Gynaecological cancer	10	1.04	0.91	1.18	0.557826	227	23431	0.76405
FGF19.O95750.OID20715.v1	Gynaecological cancer	11	1.04	0.91	1.18	0.548992	229	23431	0.748068
FGF19.O95750.OID20715.v1	Gynaecological cancer	12	1.04	0.91	1.18	0.593681	231	23431	0.792537
FGF19.O95750.OID20715.v1	Gynaecological cancer	13	1.04	0.91	1.18	0.593681	231	23431	0.792537
FGF19.O95750.OID20715.v1	Gynaecological cancer	14	1.04	0.91	1.18	0.593681	231	23431	0.792537
FGF19.O95750.OID20715.v1	Gynaecological cancer	15	1.04	0.91	1.18	0.593681	231	23431	0.792537
FGF19.O95750.OID20715.v1	Gynaecological cancer	16	1.04	0.91	1.18	0.593681	231	23431	0.792537
FGF19.O95750.OID20715.v1	Gynaecological cancer	17	1.04	0.91	1.18	0.593681	231	23431	0.792537
CD58.P19256.OID20716.v1	Gynaecological cancer	1	0.75	0.48	1.16	0.191557	21	23431	11255
CD58.P19256.OID20716.v1	Gynaecological cancer	2	0.81	0.61	1.08	0.15264	49	23431	0.664865
CD58.P19256.OID20716.v1	Gynaecological cancer	3	0.92	0.74	1.15	0.474538	80	23431	0.178877
CD58.P19256.OID20716.v1	Gynaecological cancer	4	0.94	0.77	1.15	0.553449	101	23431	0.210273
CD58.P19256.OID20716.v1	Gynaecological cancer	5	0.94	0.79	1.13	0.53446	119	23431	0.231192
CD58.P19256.OID20716.v1	Gynaecological cancer	6	0.96	0.81	1.13	0.624211	143	23431	0.223027
CD58.P19256.OID20716.v1	Gynaecological cancer	7	0.94	0.81	1.1	0.467375	166	23431	0.507948
CD58.P19256.OID20716.v1	Gynaecological cancer	8	0.93	0.81	1.08	0.35808	189	23431	0.695903
CD58.P19256.OID20716.v1	Gynaecological cancer	9	0.93	0.81	1.07	0.311816	210	23431	0.941372
CD58.P19256.OID20716.v1	Gynaecological cancer	10	0.95	0.83	1.08	0.434959	227	23431	0.847822
CD58.P19256.OID20716.v1	Gynaecological cancer	11	0.94	0.83	1.08	0.39606	229	23431	0.758199
CD58.P19256.OID20716.v1	Gynaecological cancer	12	0.93	0.82	1.07	0.312331	231	23431	0.179955
CD58.P19256.OID20716.v1	Gynaecological cancer	13	0.93	0.82	1.07	0.312331	231	23431	0.179955
CD58.P19256.OID20716.v1	Gynaecological cancer	14	0.93	0.82	1.07	0.312331	231	23431	0.179955
CD58.P19256.OID20716.v1	Gynaecological cancer	15	0.93	0.82	1.07	0.312331	231	23431	0.179955
CD58.P19256.OID20716.v1	Gynaecological cancer	16	0.93	0.82	1.07	0.312331	231	23431	0.179955
CD58.P19256.OID20716.v1	Gynaecological cancer	17	0.93	0.82	1.07	0.312331	231	23431	0.179955
PTPN6.P29350.OID20717.v1	Gynaecological cancer	1	0.83	0.54	1.28	0.394974	21	23431	11272
PTPN6.P29350.OID20717.v1	Gynaecological cancer	2	0.84	0.63	1.11	0.214872	49	23431	0.813018
PTPN6.P29350.OID20717.v1	Gynaecological cancer	3	0.89	0.71	1.11	0.313077	80	23431	0.491547
PTPN6.P29350.OID20717.v1	Gynaecological cancer	4	0.93	0.76	1.13	0.480474	101	23431	0.252392
PTPN6.P29350.OID20717.v1	Gynaecological cancer	5	0.92	0.76	1.1	0.345298	119	23431	0.531647
PTPN6.P29350.OID20717.v1	Gynaecological cancer	6	0.97	0.83	1.15	0.762187	143	23431	0.1396
PTPN6.P29350.OID20717.v1	Gynaecological cancer	7	1.01	0.86	1.17	0.944524	166	23431	0.109158
PTPN6.P29350.OID20717.v1	Gynaecological cancer	8	1	0.86	1.15	0.971555	189	23431	0.21698
PTPN6.P29350.OID20717.v1	Gynaecological cancer	9	1.01	0.88	1.15	0.933596	210	23431	0.300919
PTPN6.P29350.OID20717.v1	Gynaecological cancer	10	1.02	0.89	1.16	0.8092	227	23431	0.160412
PTPN6.P29350.OID20717.v1	Gynaecological cancer	11	1.01	0.89	1.16	0.82849	229	23431	0.425899
PTPN6.P29350.OID20717.v1	Gynaecological cancer	12	1.02	0.89	1.16	0.820238	231	23431	0.382243
PTPN6.P29350.OID20717.v1	Gynaecological cancer	13	1.02	0.89	1.16	0.820238	231	23431	0.382243
PTPN6.P29350.OID20717.v1	Gynaecological cancer	14	1.02	0.89	1.16	0.820238	231	23431	0.382243
PTPN6.P29350.OID20717.v1	Gynaecological cancer	15	1.02	0.89	1.16	0.820238	231	23431	0.382243
PTPN6.P29350.OID20717.v1	Gynaecological cancer	16	1.02	0.89	1.16	0.820238	231	23431	0.382243
PTPN6.P29350.OID20717.v1	Gynaecological cancer	17	1.02	0.89	1.16	0.820238	231	23431	0.382243
HSPA1A.P0DMV8.OID20718.v1	Gynaecological cancer	1	0.78	0.5	1.2	0.25877	21	23431	11289
HSPA1A.P0DMV8.OID20718.v1	Gynaecological cancer	2	0.82	0.62	1.1	0.188544	49	23431	0.283876
HSPA1A.P0DMV8.OID20718.v1	Gynaecological cancer	3	0.89	0.71	1.11	0.310616	80	23431	0.16137
HSPA1A.P0DMV8.OID20718.v1	Gynaecological cancer	4	0.92	0.75	1.12	0.414501	101	23431	0.10875
HSPA1A.P0DMV8.OID20718.v1	Gynaecological cancer	5	0.9	0.75	1.09	0.278924	119	23431	0.39772
HSPA1A.P0DMV8.OID20718.v1	Gynaecological cancer	6	0.95	0.8	1.13	0.564406	143	23431	0.127668
HSPA1A.P0DMV8.OID20718.v1	Gynaecological cancer	7	0.98	0.84	1.15	0.828986	166	23431	0.0830637
HSPA1A.P0DMV8.OID20718.v1	Gynaecological cancer	8	1	0.86	1.16	0.998149	189	23431	0.0770522
HSPA1A.P0DMV8.OID20718.v1	Gynaecological cancer	9	1.03	0.9	1.19	0.659828	210	23431	0.0383894
HSPA1A.P0DMV8.OID20718.v1	Gynaecological cancer	10	1.03	0.9	1.18	0.675888	227	23431	0.38997
HSPA1A.P0DMV8.OID20718.v1	Gynaecological cancer	11	1.03	0.9	1.17	0.712283	229	23431	0.83044
HSPA1A.P0DMV8.OID20718.v1	Gynaecological cancer	12	1.03	0.9	1.17	0.706616	231	23431	0.854874
HSPA1A.P0DMV8.OID20718.v1	Gynaecological cancer	13	1.03	0.9	1.17	0.706616	231	23431	0.854874
HSPA1A.P0DMV8.OID20718.v1	Gynaecological cancer	14	1.03	0.9	1.17	0.706616	231	23431	0.854874
HSPA1A.P0DMV8.OID20718.v1	Gynaecological cancer	15	1.03	0.9	1.17	0.706616	231	23431	0.854874
HSPA1A.P0DMV8.OID20718.v1	Gynaecological cancer	16	1.03	0.9	1.17	0.706616	231	23431	0.854874
HSPA1A.P0DMV8.OID20718.v1	Gynaecological cancer	17	1.03	0.9	1.17	0.706616	231	23431	0.854874
CSF1.P09603.OID20719.v1	Gynaecological cancer	1	1.13	0.71	1.83	0.601951	21	23431	11306
CSF1.P09603.OID20719.v1	Gynaecological cancer	2	0.87	0.64	1.19	0.394536	49	23431	0.855066
CSF1.P09603.OID20719.v1	Gynaecological cancer	3	0.96	0.75	1.23	0.754732	80	23431	0.118961
CSF1.P09603.OID20719.v1	Gynaecological cancer	4	0.98	0.78	1.21	0.820924	101	23431	0.162794
CSF1.P09603.OID20719.v1	Gynaecological cancer	5	1	0.82	1.22	0.977319	119	23431	0.246351
CSF1.P09603.OID20719.v1	Gynaecological cancer	6	1.04	0.87	1.25	0.644212	143	23431	0.127934
CSF1.P09603.OID20719.v1	Gynaecological cancer	7	1.06	0.89	1.25	0.515421	166	23431	0.171841
CSF1.P09603.OID20719.v1	Gynaecological cancer	8	1.1	0.93	1.29	0.260511	189	23431	0.0811095
CSF1.P09603.OID20719.v1	Gynaecological cancer	9	1.08	0.93	1.26	0.321149	210	23431	0.336142
CSF1.P09603.OID20719.v1	Gynaecological cancer	10	1.09	0.94	1.26	0.254098	227	23431	0.770279
CSF1.P09603.OID20719.v1	Gynaecological cancer	11	1.1	0.95	1.28	0.181362	229	23431	0.180557
CSF1.P09603.OID20719.v1	Gynaecological cancer	12	1.09	0.95	1.26	0.225741	231	23431	0.977644
CSF1.P09603.OID20719.v1	Gynaecological cancer	13	1.09	0.95	1.26	0.225741	231	23431	0.977644
CSF1.P09603.OID20719.v1	Gynaecological cancer	14	1.09	0.95	1.26	0.225741	231	23431	0.977644
CSF1.P09603.OID20719.v1	Gynaecological cancer	15	1.09	0.95	1.26	0.225741	231	23431	0.977644
CSF1.P09603.OID20719.v1	Gynaecological cancer	16	1.09	0.95	1.26	0.225741	231	23431	0.977644
CSF1.P09603.OID20719.v1	Gynaecological cancer	17	1.09	0.95	1.26	0.225741	231	23431	0.977644
SPINT2.O43291.OID20720.v1	Gynaecological cancer	1	0.9	0.58	1.39	0.638404	21	23431	11323
SPINT2.O43291.OID20720.v1	Gynaecological cancer	2	0.9	0.68	1.2	0.472301	49	23431	0.440646
SPINT2.O43291.OID20720.v1	Gynaecological cancer	3	0.93	0.74	1.16	0.510369	80	23431	0.157502
SPINT2.O43291.OID20720.v1	Gynaecological cancer	4	1.01	0.83	1.24	0.907662	101	23431	0.0308544
SPINT2.O43291.OID20720.v1	Gynaecological cancer	5	1.01	0.84	1.21	0.919168	119	23431	0.116328
SPINT2.O43291.OID20720.v1	Gynaecological cancer	6	1.03	0.87	1.21	0.77152	143	23431	0.136247
SPINT2.O43291.OID20720.v1	Gynaecological cancer	7	1.05	0.9	1.23	0.557193	166	23431	0.157131
SPINT2.O43291.OID20720.v1	Gynaecological cancer	8	1.03	0.89	1.19	0.685933	189	23431	0.398202
SPINT2.O43291.OID20720.v1	Gynaecological cancer	9	1.01	0.88	1.16	0.861466	210	23431	0.973383
SPINT2.O43291.OID20720.v1	Gynaecological cancer	10	1.01	0.89	1.16	0.850204	227	23431	0.770706
SPINT2.O43291.OID20720.v1	Gynaecological cancer	11	1.01	0.89	1.16	0.864088	229	23431	0.689049
SPINT2.O43291.OID20720.v1	Gynaecological cancer	12	1.01	0.88	1.15	0.939818	231	23431	0.205853
SPINT2.O43291.OID20720.v1	Gynaecological cancer	13	1.01	0.88	1.15	0.939818	231	23431	0.205853
SPINT2.O43291.OID20720.v1	Gynaecological cancer	14	1.01	0.88	1.15	0.939818	231	23431	0.205853
SPINT2.O43291.OID20720.v1	Gynaecological cancer	15	1.01	0.88	1.15	0.939818	231	23431	0.205853
SPINT2.O43291.OID20720.v1	Gynaecological cancer	16	1.01	0.88	1.15	0.939818	231	23431	0.205853
SPINT2.O43291.OID20720.v1	Gynaecological cancer	17	1.01	0.88	1.15	0.939818	231	23431	0.205853
CKMT1A_CKMT1B.P12532.OID20721.v1	Gynaecological cancer	1	1.38	0.89	2.14	0.146105	21	23431	11340
CKMT1A_CKMT1B.P12532.OID20721.v1	Gynaecological cancer	2	1.11	0.84	1.48	0.465393	49	23431	0.77271
CKMT1A_CKMT1B.P12532.OID20721.v1	Gynaecological cancer	3	0.93	0.74	1.15	0.495133	80	23431	0.0908827
CKMT1A_CKMT1B.P12532.OID20721.v1	Gynaecological cancer	4	0.94	0.78	1.15	0.553087	101	23431	0.367368
CKMT1A_CKMT1B.P12532.OID20721.v1	Gynaecological cancer	5	1.01	0.84	1.21	0.951201	119	23431	0.711449
CKMT1A_CKMT1B.P12532.OID20721.v1	Gynaecological cancer	6	0.96	0.82	1.13	0.647722	143	23431	0.527272
CKMT1A_CKMT1B.P12532.OID20721.v1	Gynaecological cancer	7	0.96	0.83	1.12	0.625098	166	23431	0.549741
CKMT1A_CKMT1B.P12532.OID20721.v1	Gynaecological cancer	8	0.96	0.83	1.11	0.58978	189	23431	0.546393
CKMT1A_CKMT1B.P12532.OID20721.v1	Gynaecological cancer	9	0.97	0.85	1.11	0.656009	210	23431	0.78765
CKMT1A_CKMT1B.P12532.OID20721.v1	Gynaecological cancer	10	0.95	0.84	1.09	0.479259	227	23431	0.355304
CKMT1A_CKMT1B.P12532.OID20721.v1	Gynaecological cancer	11	0.97	0.86	1.11	0.696566	229	23431	0.131173
CKMT1A_CKMT1B.P12532.OID20721.v1	Gynaecological cancer	12	0.98	0.86	1.12	0.793476	231	23431	0.0298166
CKMT1A_CKMT1B.P12532.OID20721.v1	Gynaecological cancer	13	0.98	0.86	1.12	0.793476	231	23431	0.0298166
CKMT1A_CKMT1B.P12532.OID20721.v1	Gynaecological cancer	14	0.98	0.86	1.12	0.793476	231	23431	0.0298166
CKMT1A_CKMT1B.P12532.OID20721.v1	Gynaecological cancer	15	0.98	0.86	1.12	0.793476	231	23431	0.0298166
CKMT1A_CKMT1B.P12532.OID20721.v1	Gynaecological cancer	16	0.98	0.86	1.12	0.793476	231	23431	0.0298166
CKMT1A_CKMT1B.P12532.OID20721.v1	Gynaecological cancer	17	0.98	0.86	1.12	0.793476	231	23431	0.0298166
FIS1.Q9Y3D6.OID20722.v1	Gynaecological cancer	1	0.65	0.42	1.01	0.0558312	21	23431	11357
FIS1.Q9Y3D6.OID20722.v1	Gynaecological cancer	2	0.71	0.53	0.94	0.0181939	49	23431	0.451376
FIS1.Q9Y3D6.OID20722.v1	Gynaecological cancer	3	0.83	0.66	1.04	0.0986432	80	23431	0.0479276
FIS1.Q9Y3D6.OID20722.v1	Gynaecological cancer	4	0.89	0.73	1.08	0.241684	101	23431	0.0139088
FIS1.Q9Y3D6.OID20722.v1	Gynaecological cancer	5	0.87	0.72	1.04	0.130429	119	23431	0.133213
FIS1.Q9Y3D6.OID20722.v1	Gynaecological cancer	6	0.93	0.78	1.09	0.363357	143	23431	0.022186
FIS1.Q9Y3D6.OID20722.v1	Gynaecological cancer	7	0.95	0.81	1.11	0.488753	166	23431	0.0312802
FIS1.Q9Y3D6.OID20722.v1	Gynaecological cancer	8	0.94	0.81	1.08	0.36817	189	23431	0.116914
FIS1.Q9Y3D6.OID20722.v1	Gynaecological cancer	9	0.98	0.85	1.12	0.738398	210	23431	0.0236469
FIS1.Q9Y3D6.OID20722.v1	Gynaecological cancer	10	0.98	0.86	1.12	0.757295	227	23431	0.213526
FIS1.Q9Y3D6.OID20722.v1	Gynaecological cancer	11	0.98	0.85	1.12	0.719655	229	23431	0.574572
FIS1.Q9Y3D6.OID20722.v1	Gynaecological cancer	12	0.98	0.85	1.11	0.717753	231	23431	0.667097
FIS1.Q9Y3D6.OID20722.v1	Gynaecological cancer	13	0.98	0.85	1.11	0.717753	231	23431	0.667097
FIS1.Q9Y3D6.OID20722.v1	Gynaecological cancer	14	0.98	0.85	1.11	0.717753	231	23431	0.667097
FIS1.Q9Y3D6.OID20722.v1	Gynaecological cancer	15	0.98	0.85	1.11	0.717753	231	23431	0.667097
FIS1.Q9Y3D6.OID20722.v1	Gynaecological cancer	16	0.98	0.85	1.11	0.717753	231	23431	0.667097
FIS1.Q9Y3D6.OID20722.v1	Gynaecological cancer	17	0.98	0.85	1.11	0.717753	231	23431	0.667097
SCGB3A2.Q96PL1.OID20723.v1	Gynaecological cancer	1	0.72	0.45	1.15	0.172502	21	23431	11374
SCGB3A2.Q96PL1.OID20723.v1	Gynaecological cancer	2	0.88	0.65	1.19	0.389214	49	23431	0.862885
SCGB3A2.Q96PL1.OID20723.v1	Gynaecological cancer	3	0.91	0.72	1.15	0.446678	80	23431	0.480777
SCGB3A2.Q96PL1.OID20723.v1	Gynaecological cancer	4	0.91	0.74	1.12	0.365749	101	23431	0.573238
SCGB3A2.Q96PL1.OID20723.v1	Gynaecological cancer	5	0.89	0.73	1.08	0.228301	119	23431	0.81734
SCGB3A2.Q96PL1.OID20723.v1	Gynaecological cancer	6	0.87	0.73	1.04	0.119453	143	23431	0.934409
SCGB3A2.Q96PL1.OID20723.v1	Gynaecological cancer	7	0.86	0.73	1.01	0.0732674	166	23431	0.826874
SCGB3A2.Q96PL1.OID20723.v1	Gynaecological cancer	8	0.87	0.74	1.01	0.0708008	189	23431	0.889242
SCGB3A2.Q96PL1.OID20723.v1	Gynaecological cancer	9	0.89	0.76	1.02	0.101456	210	23431	0.754912
SCGB3A2.Q96PL1.OID20723.v1	Gynaecological cancer	10	0.87	0.76	1	0.0554335	227	23431	0.125844
SCGB3A2.Q96PL1.OID20723.v1	Gynaecological cancer	11	0.88	0.76	1.01	0.0635305	229	23431	0.606089
SCGB3A2.Q96PL1.OID20723.v1	Gynaecological cancer	12	0.88	0.76	1.01	0.0699218	231	23431	0.756986
SCGB3A2.Q96PL1.OID20723.v1	Gynaecological cancer	13	0.88	0.76	1.01	0.0699218	231	23431	0.756986
SCGB3A2.Q96PL1.OID20723.v1	Gynaecological cancer	14	0.88	0.76	1.01	0.0699218	231	23431	0.756986
SCGB3A2.Q96PL1.OID20723.v1	Gynaecological cancer	15	0.88	0.76	1.01	0.0699218	231	23431	0.756986
SCGB3A2.Q96PL1.OID20723.v1	Gynaecological cancer	16	0.88	0.76	1.01	0.0699218	231	23431	0.756986
SCGB3A2.Q96PL1.OID20723.v1	Gynaecological cancer	17	0.88	0.76	1.01	0.0699218	231	23431	0.756986
CD40.P25942.OID20724.v1	Gynaecological cancer	1	0.67	0.43	1.06	0.0878742	21	23431	11391
CD40.P25942.OID20724.v1	Gynaecological cancer	2	0.73	0.55	0.99	0.0401797	49	23431	0.395656
CD40.P25942.OID20724.v1	Gynaecological cancer	3	0.82	0.65	1.03	0.0917466	80	23431	0.0646105
CD40.P25942.OID20724.v1	Gynaecological cancer	4	0.89	0.73	1.1	0.287141	101	23431	0.0100032
CD40.P25942.OID20724.v1	Gynaecological cancer	5	0.88	0.73	1.07	0.206643	119	23431	0.0808425
CD40.P25942.OID20724.v1	Gynaecological cancer	6	0.92	0.77	1.09	0.317745	143	23431	0.0484346
CD40.P25942.OID20724.v1	Gynaecological cancer	7	0.94	0.8	1.11	0.479233	166	23431	0.0447099
CD40.P25942.OID20724.v1	Gynaecological cancer	8	0.93	0.8	1.08	0.356532	189	23431	0.162587
CD40.P25942.OID20724.v1	Gynaecological cancer	9	0.96	0.83	1.1	0.554504	210	23431	0.107338
CD40.P25942.OID20724.v1	Gynaecological cancer	10	0.97	0.85	1.12	0.703145	227	23431	0.0697484
CD40.P25942.OID20724.v1	Gynaecological cancer	11	0.98	0.85	1.12	0.761806	229	23431	0.0617334
CD40.P25942.OID20724.v1	Gynaecological cancer	12	0.98	0.85	1.12	0.758993	231	23431	0.111544
CD40.P25942.OID20724.v1	Gynaecological cancer	13	0.98	0.85	1.12	0.758993	231	23431	0.111544
CD40.P25942.OID20724.v1	Gynaecological cancer	14	0.98	0.85	1.12	0.758993	231	23431	0.111544
CD40.P25942.OID20724.v1	Gynaecological cancer	15	0.98	0.85	1.12	0.758993	231	23431	0.111544
CD40.P25942.OID20724.v1	Gynaecological cancer	16	0.98	0.85	1.12	0.758993	231	23431	0.111544
CD40.P25942.OID20724.v1	Gynaecological cancer	17	0.98	0.85	1.12	0.758993	231	23431	0.111544
OMD.Q99983.OID20725.v1	Gynaecological cancer	1	0.77	0.5	1.21	0.255403	21	23431	11408
OMD.Q99983.OID20725.v1	Gynaecological cancer	2	0.81	0.6	1.08	0.152951	49	23431	0.896705
OMD.Q99983.OID20725.v1	Gynaecological cancer	3	0.86	0.68	1.09	0.215532	80	23431	0.743111
OMD.Q99983.OID20725.v1	Gynaecological cancer	4	0.89	0.72	1.1	0.280432	101	23431	0.541618
OMD.Q99983.OID20725.v1	Gynaecological cancer	5	0.92	0.76	1.12	0.394571	119	23431	0.214196
OMD.Q99983.OID20725.v1	Gynaecological cancer	6	0.97	0.81	1.16	0.725762	143	23431	0.108343
OMD.Q99983.OID20725.v1	Gynaecological cancer	7	0.95	0.8	1.11	0.509772	166	23431	0.470825
OMD.Q99983.OID20725.v1	Gynaecological cancer	8	0.9	0.77	1.05	0.165694	189	23431	0.74296
OMD.Q99983.OID20725.v1	Gynaecological cancer	9	0.89	0.77	1.03	0.133143	210	23431	0.621603
OMD.Q99983.OID20725.v1	Gynaecological cancer	10	0.9	0.78	1.03	0.130279	227	23431	0.453454
OMD.Q99983.OID20725.v1	Gynaecological cancer	11	0.9	0.78	1.03	0.123101	229	23431	0.550035
OMD.Q99983.OID20725.v1	Gynaecological cancer	12	0.9	0.78	1.03	0.127862	231	23431	0.561765
OMD.Q99983.OID20725.v1	Gynaecological cancer	13	0.9	0.78	1.03	0.127862	231	23431	0.561765
OMD.Q99983.OID20725.v1	Gynaecological cancer	14	0.9	0.78	1.03	0.127862	231	23431	0.561765
OMD.Q99983.OID20725.v1	Gynaecological cancer	15	0.9	0.78	1.03	0.127862	231	23431	0.561765
OMD.Q99983.OID20725.v1	Gynaecological cancer	16	0.9	0.78	1.03	0.127862	231	23431	0.561765
OMD.Q99983.OID20725.v1	Gynaecological cancer	17	0.9	0.78	1.03	0.127862	231	23431	0.561765
ANGPTL2.Q9UKU9.OID20726.v1	Gynaecological cancer	1	1.14	0.72	1.81	0.582624	21	23431	11425
ANGPTL2.Q9UKU9.OID20726.v1	Gynaecological cancer	2	0.91	0.67	1.23	0.528129	49	23431	0.323817
ANGPTL2.Q9UKU9.OID20726.v1	Gynaecological cancer	3	1.02	0.81	1.3	0.845122	80	23431	0.435782
ANGPTL2.Q9UKU9.OID20726.v1	Gynaecological cancer	4	1	0.81	1.23	0.989041	101	23431	0.821342
ANGPTL2.Q9UKU9.OID20726.v1	Gynaecological cancer	5	1.02	0.84	1.24	0.854066	119	23431	0.945214
ANGPTL2.Q9UKU9.OID20726.v1	Gynaecological cancer	6	0.99	0.83	1.18	0.885667	143	23431	0.641911
ANGPTL2.Q9UKU9.OID20726.v1	Gynaecological cancer	7	0.99	0.84	1.17	0.913517	166	23431	0.803094
ANGPTL2.Q9UKU9.OID20726.v1	Gynaecological cancer	8	0.98	0.84	1.14	0.765957	189	23431	0.60082
ANGPTL2.Q9UKU9.OID20726.v1	Gynaecological cancer	9	0.98	0.85	1.13	0.772687	210	23431	0.696515
ANGPTL2.Q9UKU9.OID20726.v1	Gynaecological cancer	10	0.98	0.85	1.12	0.751104	227	23431	0.799597
ANGPTL2.Q9UKU9.OID20726.v1	Gynaecological cancer	11	0.98	0.86	1.13	0.819984	229	23431	0.557373
ANGPTL2.Q9UKU9.OID20726.v1	Gynaecological cancer	12	0.99	0.86	1.13	0.833174	231	23431	0.723559
ANGPTL2.Q9UKU9.OID20726.v1	Gynaecological cancer	13	0.99	0.86	1.13	0.833174	231	23431	0.723559
ANGPTL2.Q9UKU9.OID20726.v1	Gynaecological cancer	14	0.99	0.86	1.13	0.833174	231	23431	0.723559
ANGPTL2.Q9UKU9.OID20726.v1	Gynaecological cancer	15	0.99	0.86	1.13	0.833174	231	23431	0.723559
ANGPTL2.Q9UKU9.OID20726.v1	Gynaecological cancer	16	0.99	0.86	1.13	0.833174	231	23431	0.723559
ANGPTL2.Q9UKU9.OID20726.v1	Gynaecological cancer	17	0.99	0.86	1.13	0.833174	231	23431	0.723559
GAL.P22466.OID20727.v1	Gynaecological cancer	1	0.7	0.45	1.1	0.125734	21	23431	11442
GAL.P22466.OID20727.v1	Gynaecological cancer	2	0.89	0.66	1.19	0.423879	49	23431	0.706795
GAL.P22466.OID20727.v1	Gynaecological cancer	3	0.97	0.77	1.22	0.768471	80	23431	0.91631
GAL.P22466.OID20727.v1	Gynaecological cancer	4	1.01	0.82	1.24	0.915142	101	23431	0.548488
GAL.P22466.OID20727.v1	Gynaecological cancer	5	1	0.83	1.21	0.980675	119	23431	0.661749
GAL.P22466.OID20727.v1	Gynaecological cancer	6	1.03	0.86	1.22	0.761651	143	23431	0.436344
GAL.P22466.OID20727.v1	Gynaecological cancer	7	1	0.85	1.18	0.986716	166	23431	0.89487
GAL.P22466.OID20727.v1	Gynaecological cancer	8	1.02	0.88	1.19	0.785001	189	23431	0.66268
GAL.P22466.OID20727.v1	Gynaecological cancer	9	1.05	0.91	1.21	0.537718	210	23431	0.212767
GAL.P22466.OID20727.v1	Gynaecological cancer	10	1.03	0.9	1.19	0.637005	227	23431	0.527154
GAL.P22466.OID20727.v1	Gynaecological cancer	11	1.02	0.89	1.17	0.737274	229	23431	0.584645
GAL.P22466.OID20727.v1	Gynaecological cancer	12	1.02	0.89	1.17	0.768687	231	23431	0.621738
GAL.P22466.OID20727.v1	Gynaecological cancer	13	1.02	0.89	1.17	0.768687	231	23431	0.621738
GAL.P22466.OID20727.v1	Gynaecological cancer	14	1.02	0.89	1.17	0.768687	231	23431	0.621738
GAL.P22466.OID20727.v1	Gynaecological cancer	15	1.02	0.89	1.17	0.768687	231	23431	0.621738
GAL.P22466.OID20727.v1	Gynaecological cancer	16	1.02	0.89	1.17	0.768687	231	23431	0.621738
GAL.P22466.OID20727.v1	Gynaecological cancer	17	1.02	0.89	1.17	0.768687	231	23431	0.621738
SCG3.Q8WXD2.OID20728.v1	Gynaecological cancer	1	0.51	0.33	0.78	0.00211719	21	23431	11459
SCG3.Q8WXD2.OID20728.v1	Gynaecological cancer	2	0.76	0.57	1.01	0.0627764	49	23431	0.118448
SCG3.Q8WXD2.OID20728.v1	Gynaecological cancer	3	0.94	0.75	1.18	0.614008	80	23431	0.00660704
SCG3.Q8WXD2.OID20728.v1	Gynaecological cancer	4	0.96	0.79	1.17	0.692563	101	23431	0.0410672
SCG3.Q8WXD2.OID20728.v1	Gynaecological cancer	5	1.01	0.84	1.21	0.956283	119	23431	0.0122837
SCG3.Q8WXD2.OID20728.v1	Gynaecological cancer	6	1.02	0.86	1.2	0.854448	143	23431	0.0393553
SCG3.Q8WXD2.OID20728.v1	Gynaecological cancer	7	1.01	0.86	1.18	0.928711	166	23431	0.189547
SCG3.Q8WXD2.OID20728.v1	Gynaecological cancer	8	0.99	0.86	1.15	0.933261	189	23431	0.408713
SCG3.Q8WXD2.OID20728.v1	Gynaecological cancer	9	0.94	0.81	1.08	0.35111	210	23431	0.345789
SCG3.Q8WXD2.OID20728.v1	Gynaecological cancer	10	0.95	0.83	1.09	0.459418	227	23431	0.603568
SCG3.Q8WXD2.OID20728.v1	Gynaecological cancer	11	0.96	0.84	1.1	0.541047	229	23431	0.139293
SCG3.Q8WXD2.OID20728.v1	Gynaecological cancer	12	0.95	0.83	1.09	0.478061	231	23431	0.500727
SCG3.Q8WXD2.OID20728.v1	Gynaecological cancer	13	0.95	0.83	1.09	0.478061	231	23431	0.500727
SCG3.Q8WXD2.OID20728.v1	Gynaecological cancer	14	0.95	0.83	1.09	0.478061	231	23431	0.500727
SCG3.Q8WXD2.OID20728.v1	Gynaecological cancer	15	0.95	0.83	1.09	0.478061	231	23431	0.500727
SCG3.Q8WXD2.OID20728.v1	Gynaecological cancer	16	0.95	0.83	1.09	0.478061	231	23431	0.500727
SCG3.Q8WXD2.OID20728.v1	Gynaecological cancer	17	0.95	0.83	1.09	0.478061	231	23431	0.500727
PDLIM7.Q9NR12.OID20729.v1	Gynaecological cancer	1	0.74	0.48	1.15	0.182534	21	23431	11476
PDLIM7.Q9NR12.OID20729.v1	Gynaecological cancer	2	0.76	0.57	1	0.053178	49	23431	0.912268
PDLIM7.Q9NR12.OID20729.v1	Gynaecological cancer	3	0.83	0.67	1.04	0.109439	80	23431	0.316014
PDLIM7.Q9NR12.OID20729.v1	Gynaecological cancer	4	0.9	0.74	1.1	0.299922	101	23431	0.0522571
PDLIM7.Q9NR12.OID20729.v1	Gynaecological cancer	5	0.88	0.73	1.05	0.158985	119	23431	0.292612
PDLIM7.Q9NR12.OID20729.v1	Gynaecological cancer	6	0.95	0.81	1.12	0.561839	143	23431	0.0258955
PDLIM7.Q9NR12.OID20729.v1	Gynaecological cancer	7	0.99	0.85	1.16	0.934026	166	23431	0.0125648
PDLIM7.Q9NR12.OID20729.v1	Gynaecological cancer	8	1	0.87	1.16	0.992244	189	23431	0.0230751
PDLIM7.Q9NR12.OID20729.v1	Gynaecological cancer	9	1.06	0.92	1.21	0.420057	210	23431	0.00174508
PDLIM7.Q9NR12.OID20729.v1	Gynaecological cancer	10	1.08	0.94	1.23	0.273899	227	23431	0.0268368
PDLIM7.Q9NR12.OID20729.v1	Gynaecological cancer	11	1.08	0.94	1.23	0.261958	229	23431	0.0816442
PDLIM7.Q9NR12.OID20729.v1	Gynaecological cancer	12	1.08	0.95	1.23	0.253753	231	23431	0.0652661
PDLIM7.Q9NR12.OID20729.v1	Gynaecological cancer	13	1.08	0.95	1.23	0.253753	231	23431	0.0652661
PDLIM7.Q9NR12.OID20729.v1	Gynaecological cancer	14	1.08	0.95	1.23	0.253753	231	23431	0.0652661
PDLIM7.Q9NR12.OID20729.v1	Gynaecological cancer	15	1.08	0.95	1.23	0.253753	231	23431	0.0652661
PDLIM7.Q9NR12.OID20729.v1	Gynaecological cancer	16	1.08	0.95	1.23	0.253753	231	23431	0.0652661
PDLIM7.Q9NR12.OID20729.v1	Gynaecological cancer	17	1.08	0.95	1.23	0.253753	231	23431	0.0652661
SMOC2.Q9H3U7.OID20730.v1	Gynaecological cancer	1	0.69	0.44	1.1	0.116999	21	23431	11493
SMOC2.Q9H3U7.OID20730.v1	Gynaecological cancer	2	0.78	0.58	1.05	0.105042	49	23431	0.652766
SMOC2.Q9H3U7.OID20730.v1	Gynaecological cancer	3	0.99	0.79	1.25	0.932451	80	23431	0.00662439
SMOC2.Q9H3U7.OID20730.v1	Gynaecological cancer	4	0.98	0.8	1.2	0.829643	101	23431	0.0865694
SMOC2.Q9H3U7.OID20730.v1	Gynaecological cancer	5	1.03	0.85	1.25	0.757515	119	23431	0.0570939
SMOC2.Q9H3U7.OID20730.v1	Gynaecological cancer	6	1.07	0.9	1.27	0.459343	143	23431	0.0339273
SMOC2.Q9H3U7.OID20730.v1	Gynaecological cancer	7	1.05	0.89	1.24	0.542315	166	23431	0.148809
SMOC2.Q9H3U7.OID20730.v1	Gynaecological cancer	8	1.07	0.92	1.24	0.3832	189	23431	0.119038
SMOC2.Q9H3U7.OID20730.v1	Gynaecological cancer	9	1.06	0.92	1.22	0.445352	210	23431	0.42212
SMOC2.Q9H3U7.OID20730.v1	Gynaecological cancer	10	1.09	0.95	1.25	0.206095	227	23431	0.130329
SMOC2.Q9H3U7.OID20730.v1	Gynaecological cancer	11	1.08	0.94	1.24	0.272517	229	23431	0.850013
SMOC2.Q9H3U7.OID20730.v1	Gynaecological cancer	12	1.07	0.93	1.23	0.322562	231	23431	0.250167
SMOC2.Q9H3U7.OID20730.v1	Gynaecological cancer	13	1.07	0.93	1.23	0.322562	231	23431	0.250167
SMOC2.Q9H3U7.OID20730.v1	Gynaecological cancer	14	1.07	0.93	1.23	0.322562	231	23431	0.250167
SMOC2.Q9H3U7.OID20730.v1	Gynaecological cancer	15	1.07	0.93	1.23	0.322562	231	23431	0.250167
SMOC2.Q9H3U7.OID20730.v1	Gynaecological cancer	16	1.07	0.93	1.23	0.322562	231	23431	0.250167
SMOC2.Q9H3U7.OID20730.v1	Gynaecological cancer	17	1.07	0.93	1.23	0.322562	231	23431	0.250167
TREM2.Q9NZC2.OID20731.v1	Gynaecological cancer	1	0.87	0.54	1.4	0.565209	21	23431	11510
TREM2.Q9NZC2.OID20731.v1	Gynaecological cancer	2	0.82	0.6	1.11	0.19704	49	23431	0.839447
TREM2.Q9NZC2.OID20731.v1	Gynaecological cancer	3	0.81	0.63	1.03	0.0789026	80	23431	0.563839
TREM2.Q9NZC2.OID20731.v1	Gynaecological cancer	4	0.85	0.68	1.05	0.135484	101	23431	0.309533
TREM2.Q9NZC2.OID20731.v1	Gynaecological cancer	5	0.84	0.69	1.03	0.0866613	119	23431	0.690236
TREM2.Q9NZC2.OID20731.v1	Gynaecological cancer	6	0.88	0.74	1.06	0.174459	143	23431	0.217627
TREM2.Q9NZC2.OID20731.v1	Gynaecological cancer	7	0.88	0.74	1.04	0.139424	166	23431	0.319825
TREM2.Q9NZC2.OID20731.v1	Gynaecological cancer	8	0.92	0.79	1.08	0.331245	189	23431	0.0934453
TREM2.Q9NZC2.OID20731.v1	Gynaecological cancer	9	0.87	0.75	1.01	0.0774216	210	23431	0.826551
TREM2.Q9NZC2.OID20731.v1	Gynaecological cancer	10	0.87	0.75	1	0.0559613	227	23431	0.884643
TREM2.Q9NZC2.OID20731.v1	Gynaecological cancer	11	0.86	0.75	1	0.0458141	229	23431	0.496736
TREM2.Q9NZC2.OID20731.v1	Gynaecological cancer	12	0.86	0.75	1	0.0436937	231	23431	0.210519
TREM2.Q9NZC2.OID20731.v1	Gynaecological cancer	13	0.86	0.75	1	0.0436937	231	23431	0.210519
TREM2.Q9NZC2.OID20731.v1	Gynaecological cancer	14	0.86	0.75	1	0.0436937	231	23431	0.210519
TREM2.Q9NZC2.OID20731.v1	Gynaecological cancer	15	0.86	0.75	1	0.0436937	231	23431	0.210519
TREM2.Q9NZC2.OID20731.v1	Gynaecological cancer	16	0.86	0.75	1	0.0436937	231	23431	0.210519
TREM2.Q9NZC2.OID20731.v1	Gynaecological cancer	17	0.86	0.75	1	0.0436937	231	23431	0.210519
MZB1.Q8WU39.OID20732.v1	Gynaecological cancer	1	0.82	0.52	1.27	0.37115	21	23431	11527
MZB1.Q8WU39.OID20732.v1	Gynaecological cancer	2	0.88	0.66	1.18	0.387342	49	23431	0.463088
MZB1.Q8WU39.OID20732.v1	Gynaecological cancer	3	0.91	0.72	1.14	0.418736	80	23431	0.282531
MZB1.Q8WU39.OID20732.v1	Gynaecological cancer	4	0.92	0.75	1.13	0.422791	101	23431	0.458819
MZB1.Q8WU39.OID20732.v1	Gynaecological cancer	5	0.95	0.79	1.15	0.6099	119	23431	0.408756
MZB1.Q8WU39.OID20732.v1	Gynaecological cancer	6	0.97	0.82	1.15	0.692246	143	23431	0.385503
MZB1.Q8WU39.OID20732.v1	Gynaecological cancer	7	0.91	0.78	1.07	0.2452	166	23431	0.612171
MZB1.Q8WU39.OID20732.v1	Gynaecological cancer	8	0.96	0.83	1.11	0.590618	189	23431	0.558646
MZB1.Q8WU39.OID20732.v1	Gynaecological cancer	9	0.93	0.81	1.07	0.335625	210	23431	0.891857
MZB1.Q8WU39.OID20732.v1	Gynaecological cancer	10	0.92	0.81	1.06	0.250524	227	23431	0.277277
MZB1.Q8WU39.OID20732.v1	Gynaecological cancer	11	0.93	0.81	1.06	0.28254	229	23431	0.6968
MZB1.Q8WU39.OID20732.v1	Gynaecological cancer	12	0.93	0.81	1.06	0.270726	231	23431	0.483565
MZB1.Q8WU39.OID20732.v1	Gynaecological cancer	13	0.93	0.81	1.06	0.270726	231	23431	0.483565
MZB1.Q8WU39.OID20732.v1	Gynaecological cancer	14	0.93	0.81	1.06	0.270726	231	23431	0.483565
MZB1.Q8WU39.OID20732.v1	Gynaecological cancer	15	0.93	0.81	1.06	0.270726	231	23431	0.483565
MZB1.Q8WU39.OID20732.v1	Gynaecological cancer	16	0.93	0.81	1.06	0.270726	231	23431	0.483565
MZB1.Q8WU39.OID20732.v1	Gynaecological cancer	17	0.93	0.81	1.06	0.270726	231	23431	0.483565
TNFSF13.O75888.OID20733.v1	Gynaecological cancer	1	0.77	0.49	1.22	0.272022	21	23431	11544
TNFSF13.O75888.OID20733.v1	Gynaecological cancer	2	0.86	0.64	1.16	0.327899	49	23431	0.466294
TNFSF13.O75888.OID20733.v1	Gynaecological cancer	3	0.96	0.76	1.22	0.747012	80	23431	0.0215631
TNFSF13.O75888.OID20733.v1	Gynaecological cancer	4	0.97	0.79	1.2	0.810632	101	23431	0.0580721
TNFSF13.O75888.OID20733.v1	Gynaecological cancer	5	0.96	0.79	1.16	0.661616	119	23431	0.270479
TNFSF13.O75888.OID20733.v1	Gynaecological cancer	6	0.97	0.82	1.16	0.766458	143	23431	0.253846
TNFSF13.O75888.OID20733.v1	Gynaecological cancer	7	0.98	0.83	1.15	0.764579	166	23431	0.357219
TNFSF13.O75888.OID20733.v1	Gynaecological cancer	8	0.96	0.82	1.12	0.613297	189	23431	0.543446
TNFSF13.O75888.OID20733.v1	Gynaecological cancer	9	0.96	0.83	1.11	0.592618	210	23431	0.903576
TNFSF13.O75888.OID20733.v1	Gynaecological cancer	10	0.98	0.86	1.13	0.824079	227	23431	0.823774
TNFSF13.O75888.OID20733.v1	Gynaecological cancer	11	0.99	0.86	1.14	0.879707	229	23431	0.499461
TNFSF13.O75888.OID20733.v1	Gynaecological cancer	12	0.99	0.86	1.14	0.863761	231	23431	0.945709
TNFSF13.O75888.OID20733.v1	Gynaecological cancer	13	0.99	0.86	1.14	0.863761	231	23431	0.945709
TNFSF13.O75888.OID20733.v1	Gynaecological cancer	14	0.99	0.86	1.14	0.863761	231	23431	0.945709
TNFSF13.O75888.OID20733.v1	Gynaecological cancer	15	0.99	0.86	1.14	0.863761	231	23431	0.945709
TNFSF13.O75888.OID20733.v1	Gynaecological cancer	16	0.99	0.86	1.14	0.863761	231	23431	0.945709
TNFSF13.O75888.OID20733.v1	Gynaecological cancer	17	0.99	0.86	1.14	0.863761	231	23431	0.945709
ROBO1.Q9Y6N7.OID20734.v1	Gynaecological cancer	1	1.18	0.75	1.84	0.472904	21	23431	11561
ROBO1.Q9Y6N7.OID20734.v1	Gynaecological cancer	2	0.98	0.73	1.31	0.887331	49	23431	0.627052
ROBO1.Q9Y6N7.OID20734.v1	Gynaecological cancer	3	1	0.8	1.25	0.976878	80	23431	0.790955
ROBO1.Q9Y6N7.OID20734.v1	Gynaecological cancer	4	0.95	0.78	1.17	0.645537	101	23431	0.660868
ROBO1.Q9Y6N7.OID20734.v1	Gynaecological cancer	5	1.06	0.88	1.28	0.525929	119	23431	0.229787
ROBO1.Q9Y6N7.OID20734.v1	Gynaecological cancer	6	1.07	0.9	1.26	0.456601	143	23431	0.323855
ROBO1.Q9Y6N7.OID20734.v1	Gynaecological cancer	7	1.03	0.88	1.2	0.72649	166	23431	0.96107
ROBO1.Q9Y6N7.OID20734.v1	Gynaecological cancer	8	1.05	0.9	1.21	0.538598	189	23431	0.644929
ROBO1.Q9Y6N7.OID20734.v1	Gynaecological cancer	9	1.05	0.91	1.2	0.526789	210	23431	0.648092
ROBO1.Q9Y6N7.OID20734.v1	Gynaecological cancer	10	1.05	0.92	1.2	0.476626	227	23431	0.907151
ROBO1.Q9Y6N7.OID20734.v1	Gynaecological cancer	11	1.05	0.92	1.19	0.506137	229	23431	0.600475
ROBO1.Q9Y6N7.OID20734.v1	Gynaecological cancer	12	1.05	0.92	1.2	0.502643	231	23431	0.512539
ROBO1.Q9Y6N7.OID20734.v1	Gynaecological cancer	13	1.05	0.92	1.2	0.502643	231	23431	0.512539
ROBO1.Q9Y6N7.OID20734.v1	Gynaecological cancer	14	1.05	0.92	1.2	0.502643	231	23431	0.512539
ROBO1.Q9Y6N7.OID20734.v1	Gynaecological cancer	15	1.05	0.92	1.2	0.502643	231	23431	0.512539
ROBO1.Q9Y6N7.OID20734.v1	Gynaecological cancer	16	1.05	0.92	1.2	0.502643	231	23431	0.512539
ROBO1.Q9Y6N7.OID20734.v1	Gynaecological cancer	17	1.05	0.92	1.2	0.502643	231	23431	0.512539
TNFRSF11B.O00300.OID20735.v1	Gynaecological cancer	1	0.69	0.42	1.13	0.144158	21	23431	11578
TNFRSF11B.O00300.OID20735.v1	Gynaecological cancer	2	0.83	0.6	1.14	0.256378	49	23431	0.287826
TNFRSF11B.O00300.OID20735.v1	Gynaecological cancer	3	0.83	0.64	1.06	0.133791	80	23431	0.213615
TNFRSF11B.O00300.OID20735.v1	Gynaecological cancer	4	0.75	0.6	0.93	0.0101971	101	23431	0.789336
TNFRSF11B.O00300.OID20735.v1	Gynaecological cancer	5	0.8	0.65	0.98	0.0327706	119	23431	0.549588
TNFRSF11B.O00300.OID20735.v1	Gynaecological cancer	6	0.81	0.67	0.98	0.0318943	143	23431	0.337132
TNFRSF11B.O00300.OID20735.v1	Gynaecological cancer	7	0.78	0.65	0.93	0.00468479	166	23431	0.995007
TNFRSF11B.O00300.OID20735.v1	Gynaecological cancer	8	0.83	0.71	0.98	0.0262625	189	23431	0.171155
TNFRSF11B.O00300.OID20735.v1	Gynaecological cancer	9	0.83	0.71	0.97	0.019335	210	23431	0.468144
TNFRSF11B.O00300.OID20735.v1	Gynaecological cancer	10	0.83	0.71	0.96	0.0126328	227	23431	0.646432
TNFRSF11B.O00300.OID20735.v1	Gynaecological cancer	11	0.83	0.72	0.96	0.0134833	229	23431	0.961731
TNFRSF11B.O00300.OID20735.v1	Gynaecological cancer	12	0.82	0.71	0.95	0.00989834	231	23431	0.323098
TNFRSF11B.O00300.OID20735.v1	Gynaecological cancer	13	0.82	0.71	0.95	0.00989834	231	23431	0.323098
TNFRSF11B.O00300.OID20735.v1	Gynaecological cancer	14	0.82	0.71	0.95	0.00989834	231	23431	0.323098
TNFRSF11B.O00300.OID20735.v1	Gynaecological cancer	15	0.82	0.71	0.95	0.00989834	231	23431	0.323098
TNFRSF11B.O00300.OID20735.v1	Gynaecological cancer	16	0.82	0.71	0.95	0.00989834	231	23431	0.323098
TNFRSF11B.O00300.OID20735.v1	Gynaecological cancer	17	0.82	0.71	0.95	0.00989834	231	23431	0.323098
ENPP5.Q9UJA9.OID20736.v1	Gynaecological cancer	1	1.16	0.74	1.82	0.522599	21	23431	11595
ENPP5.Q9UJA9.OID20736.v1	Gynaecological cancer	2	1.14	0.85	1.53	0.382349	49	23431	0.766088
ENPP5.Q9UJA9.OID20736.v1	Gynaecological cancer	3	1.27	1.01	1.61	0.0418767	80	23431	0.851133
ENPP5.Q9UJA9.OID20736.v1	Gynaecological cancer	4	1.17	0.95	1.44	0.127907	101	23431	0.237464
ENPP5.Q9UJA9.OID20736.v1	Gynaecological cancer	5	1.2	0.99	1.45	0.0622289	119	23431	0.687623
ENPP5.Q9UJA9.OID20736.v1	Gynaecological cancer	6	1.08	0.91	1.29	0.355423	143	23431	0.0617553
ENPP5.Q9UJA9.OID20736.v1	Gynaecological cancer	7	1.12	0.96	1.32	0.156448	166	23431	0.347512
ENPP5.Q9UJA9.OID20736.v1	Gynaecological cancer	8	1.1	0.95	1.28	0.205979	189	23431	0.271887
ENPP5.Q9UJA9.OID20736.v1	Gynaecological cancer	9	1.1	0.95	1.26	0.210032	210	23431	0.453492
ENPP5.Q9UJA9.OID20736.v1	Gynaecological cancer	10	1.08	0.94	1.24	0.271203	227	23431	0.247573
ENPP5.Q9UJA9.OID20736.v1	Gynaecological cancer	11	1.07	0.93	1.23	0.327179	229	23431	0.0816088
ENPP5.Q9UJA9.OID20736.v1	Gynaecological cancer	12	1.07	0.94	1.23	0.309338	231	23431	0.234208
ENPP5.Q9UJA9.OID20736.v1	Gynaecological cancer	13	1.07	0.94	1.23	0.309338	231	23431	0.234208
ENPP5.Q9UJA9.OID20736.v1	Gynaecological cancer	14	1.07	0.94	1.23	0.309338	231	23431	0.234208
ENPP5.Q9UJA9.OID20736.v1	Gynaecological cancer	15	1.07	0.94	1.23	0.309338	231	23431	0.234208
ENPP5.Q9UJA9.OID20736.v1	Gynaecological cancer	16	1.07	0.94	1.23	0.309338	231	23431	0.234208
ENPP5.Q9UJA9.OID20736.v1	Gynaecological cancer	17	1.07	0.94	1.23	0.309338	231	23431	0.234208
LAIR1.Q6GTX8.OID20737.v1	Gynaecological cancer	1	0.74	0.45	1.2	0.222214	21	23431	11612
LAIR1.Q6GTX8.OID20737.v1	Gynaecological cancer	2	0.67	0.49	0.92	0.0143574	49	23431	0.896527
LAIR1.Q6GTX8.OID20737.v1	Gynaecological cancer	3	0.78	0.61	1	0.0502866	80	23431	0.0459925
LAIR1.Q6GTX8.OID20737.v1	Gynaecological cancer	4	0.8	0.64	1.01	0.0568045	101	23431	0.0636643
LAIR1.Q6GTX8.OID20737.v1	Gynaecological cancer	5	0.85	0.69	1.05	0.134691	119	23431	0.0625022
LAIR1.Q6GTX8.OID20737.v1	Gynaecological cancer	6	0.91	0.76	1.11	0.354686	143	23431	0.0195166
LAIR1.Q6GTX8.OID20737.v1	Gynaecological cancer	7	0.9	0.76	1.07	0.24601	166	23431	0.103033
LAIR1.Q6GTX8.OID20737.v1	Gynaecological cancer	8	0.89	0.75	1.05	0.159079	189	23431	0.301632
LAIR1.Q6GTX8.OID20737.v1	Gynaecological cancer	9	0.88	0.75	1.03	0.110494	210	23431	0.637609
LAIR1.Q6GTX8.OID20737.v1	Gynaecological cancer	10	0.88	0.76	1.02	0.0985592	227	23431	0.938066
LAIR1.Q6GTX8.OID20737.v1	Gynaecological cancer	11	0.89	0.77	1.04	0.1337	229	23431	0.387902
LAIR1.Q6GTX8.OID20737.v1	Gynaecological cancer	12	0.88	0.76	1.02	0.0952883	231	23431	0.552305
LAIR1.Q6GTX8.OID20737.v1	Gynaecological cancer	13	0.88	0.76	1.02	0.0952883	231	23431	0.552305
LAIR1.Q6GTX8.OID20737.v1	Gynaecological cancer	14	0.88	0.76	1.02	0.0952883	231	23431	0.552305
LAIR1.Q6GTX8.OID20737.v1	Gynaecological cancer	15	0.88	0.76	1.02	0.0952883	231	23431	0.552305
LAIR1.Q6GTX8.OID20737.v1	Gynaecological cancer	16	0.88	0.76	1.02	0.0952883	231	23431	0.552305
LAIR1.Q6GTX8.OID20737.v1	Gynaecological cancer	17	0.88	0.76	1.02	0.0952883	231	23431	0.552305
COLEC12.Q5KU26.OID20738.v1	Gynaecological cancer	1	0.62	0.38	1.01	0.0549086	21	23431	11629
COLEC12.Q5KU26.OID20738.v1	Gynaecological cancer	2	0.71	0.51	0.99	0.0404277	49	23431	0.367138
COLEC12.Q5KU26.OID20738.v1	Gynaecological cancer	3	0.85	0.65	1.1	0.216595	80	23431	0.00290324
COLEC12.Q5KU26.OID20738.v1	Gynaecological cancer	4	0.82	0.65	1.04	0.096872	101	23431	0.0675233
COLEC12.Q5KU26.OID20738.v1	Gynaecological cancer	5	0.85	0.69	1.06	0.142439	119	23431	0.139464
COLEC12.Q5KU26.OID20738.v1	Gynaecological cancer	6	0.95	0.78	1.15	0.591677	143	23431	0.012449
COLEC12.Q5KU26.OID20738.v1	Gynaecological cancer	7	0.99	0.82	1.19	0.896623	166	23431	0.0101812
COLEC12.Q5KU26.OID20738.v1	Gynaecological cancer	8	0.98	0.82	1.16	0.784238	189	23431	0.0437857
COLEC12.Q5KU26.OID20738.v1	Gynaecological cancer	9	0.98	0.83	1.15	0.785378	210	23431	0.156993
COLEC12.Q5KU26.OID20738.v1	Gynaecological cancer	10	1.02	0.87	1.2	0.799718	227	23431	0.0812236
COLEC12.Q5KU26.OID20738.v1	Gynaecological cancer	11	1.02	0.87	1.19	0.804681	229	23431	0.286998
COLEC12.Q5KU26.OID20738.v1	Gynaecological cancer	12	1.01	0.86	1.18	0.900848	231	23431	0.796152
COLEC12.Q5KU26.OID20738.v1	Gynaecological cancer	13	1.01	0.86	1.18	0.900848	231	23431	0.796152
COLEC12.Q5KU26.OID20738.v1	Gynaecological cancer	14	1.01	0.86	1.18	0.900848	231	23431	0.796152
COLEC12.Q5KU26.OID20738.v1	Gynaecological cancer	15	1.01	0.86	1.18	0.900848	231	23431	0.796152
COLEC12.Q5KU26.OID20738.v1	Gynaecological cancer	16	1.01	0.86	1.18	0.900848	231	23431	0.796152
COLEC12.Q5KU26.OID20738.v1	Gynaecological cancer	17	1.01	0.86	1.18	0.900848	231	23431	0.796152
SIRPB1.O00241.OID20739.v1	Gynaecological cancer	1	0.81	0.52	1.24	0.33111	21	23431	11646
SIRPB1.O00241.OID20739.v1	Gynaecological cancer	2	0.78	0.59	1.03	0.0828687	49	23431	0.872248
SIRPB1.O00241.OID20739.v1	Gynaecological cancer	3	0.79	0.63	0.99	0.0391461	80	23431	0.647805
SIRPB1.O00241.OID20739.v1	Gynaecological cancer	4	0.8	0.66	0.97	0.0251994	101	23431	0.582671
SIRPB1.O00241.OID20739.v1	Gynaecological cancer	5	0.85	0.71	1.02	0.082365	119	23431	0.180537
SIRPB1.O00241.OID20739.v1	Gynaecological cancer	6	0.84	0.71	0.99	0.0419977	143	23431	0.42144
SIRPB1.O00241.OID20739.v1	Gynaecological cancer	7	0.84	0.72	0.98	0.0231838	166	23431	0.629467
SIRPB1.O00241.OID20739.v1	Gynaecological cancer	8	0.85	0.73	0.98	0.0243645	189	23431	0.56147
SIRPB1.O00241.OID20739.v1	Gynaecological cancer	9	0.86	0.75	0.99	0.0306965	210	23431	0.470921
SIRPB1.O00241.OID20739.v1	Gynaecological cancer	10	0.87	0.76	1	0.0434499	227	23431	0.317656
SIRPB1.O00241.OID20739.v1	Gynaecological cancer	11	0.88	0.77	1	0.0582821	229	23431	0.12658
SIRPB1.O00241.OID20739.v1	Gynaecological cancer	12	0.88	0.77	1	0.0484688	231	23431	0.519964
SIRPB1.O00241.OID20739.v1	Gynaecological cancer	13	0.88	0.77	1	0.0484688	231	23431	0.519964
SIRPB1.O00241.OID20739.v1	Gynaecological cancer	14	0.88	0.77	1	0.0484688	231	23431	0.519964
SIRPB1.O00241.OID20739.v1	Gynaecological cancer	15	0.88	0.77	1	0.0484688	231	23431	0.519964
SIRPB1.O00241.OID20739.v1	Gynaecological cancer	16	0.88	0.77	1	0.0484688	231	23431	0.519964
SIRPB1.O00241.OID20739.v1	Gynaecological cancer	17	0.88	0.77	1	0.0484688	231	23431	0.519964
ANGPT1.Q15389.OID20740.v1	Gynaecological cancer	1	1.03	0.67	1.59	0.884144	21	23431	11663
ANGPT1.Q15389.OID20740.v1	Gynaecological cancer	2	1.03	0.78	1.37	0.819325	49	23431	0.307147
ANGPT1.Q15389.OID20740.v1	Gynaecological cancer	3	1.04	0.83	1.3	0.722768	80	23431	0.391302
ANGPT1.Q15389.OID20740.v1	Gynaecological cancer	4	1.08	0.89	1.32	0.4361	101	23431	0.21961
ANGPT1.Q15389.OID20740.v1	Gynaecological cancer	5	1.06	0.88	1.27	0.548328	119	23431	0.561328
ANGPT1.Q15389.OID20740.v1	Gynaecological cancer	6	1.04	0.88	1.22	0.675327	143	23431	0.865493
ANGPT1.Q15389.OID20740.v1	Gynaecological cancer	7	1.06	0.91	1.23	0.480642	166	23431	0.66364
ANGPT1.Q15389.OID20740.v1	Gynaecological cancer	8	1.06	0.91	1.22	0.463216	189	23431	0.726313
ANGPT1.Q15389.OID20740.v1	Gynaecological cancer	9	1.04	0.91	1.19	0.555685	210	23431	0.809453
ANGPT1.Q15389.OID20740.v1	Gynaecological cancer	10	1.06	0.93	1.2	0.410804	227	23431	0.921644
ANGPT1.Q15389.OID20740.v1	Gynaecological cancer	11	1.06	0.93	1.2	0.405474	229	23431	0.910416
ANGPT1.Q15389.OID20740.v1	Gynaecological cancer	12	1.06	0.93	1.2	0.420931	231	23431	0.792051
ANGPT1.Q15389.OID20740.v1	Gynaecological cancer	13	1.06	0.93	1.2	0.420931	231	23431	0.792051
ANGPT1.Q15389.OID20740.v1	Gynaecological cancer	14	1.06	0.93	1.2	0.420931	231	23431	0.792051
ANGPT1.Q15389.OID20740.v1	Gynaecological cancer	15	1.06	0.93	1.2	0.420931	231	23431	0.792051
ANGPT1.Q15389.OID20740.v1	Gynaecological cancer	16	1.06	0.93	1.2	0.420931	231	23431	0.792051
ANGPT1.Q15389.OID20740.v1	Gynaecological cancer	17	1.06	0.93	1.2	0.420931	231	23431	0.792051
PDGFB.P01127.OID20741.v1	Gynaecological cancer	1	0.98	0.64	1.51	0.938819	21	23431	11680
PDGFB.P01127.OID20741.v1	Gynaecological cancer	2	0.91	0.68	1.2	0.499735	49	23431	0.667272
PDGFB.P01127.OID20741.v1	Gynaecological cancer	3	0.95	0.76	1.19	0.670695	80	23431	0.359483
PDGFB.P01127.OID20741.v1	Gynaecological cancer	4	1.03	0.85	1.25	0.770859	101	23431	0.0696294
PDGFB.P01127.OID20741.v1	Gynaecological cancer	5	1.02	0.85	1.22	0.841859	119	23431	0.24356
PDGFB.P01127.OID20741.v1	Gynaecological cancer	6	1.03	0.87	1.22	0.731524	143	23431	0.259914
PDGFB.P01127.OID20741.v1	Gynaecological cancer	7	1.06	0.91	1.23	0.469607	166	23431	0.179397
PDGFB.P01127.OID20741.v1	Gynaecological cancer	8	1.06	0.92	1.22	0.440904	189	23431	0.249919
PDGFB.P01127.OID20741.v1	Gynaecological cancer	9	1.06	0.92	1.21	0.440185	210	23431	0.470318
PDGFB.P01127.OID20741.v1	Gynaecological cancer	10	1.05	0.92	1.2	0.437496	227	23431	0.954977
PDGFB.P01127.OID20741.v1	Gynaecological cancer	11	1.05	0.92	1.2	0.453668	229	23431	0.834884
PDGFB.P01127.OID20741.v1	Gynaecological cancer	12	1.05	0.92	1.2	0.472351	231	23431	0.542818
PDGFB.P01127.OID20741.v1	Gynaecological cancer	13	1.05	0.92	1.2	0.472351	231	23431	0.542818
PDGFB.P01127.OID20741.v1	Gynaecological cancer	14	1.05	0.92	1.2	0.472351	231	23431	0.542818
PDGFB.P01127.OID20741.v1	Gynaecological cancer	15	1.05	0.92	1.2	0.472351	231	23431	0.542818
PDGFB.P01127.OID20741.v1	Gynaecological cancer	16	1.05	0.92	1.2	0.472351	231	23431	0.542818
PDGFB.P01127.OID20741.v1	Gynaecological cancer	17	1.05	0.92	1.2	0.472351	231	23431	0.542818
CRKL.P46109.OID20742.v1	Gynaecological cancer	1	0.81	0.52	1.25	0.334669	21	23431	11697
CRKL.P46109.OID20742.v1	Gynaecological cancer	2	0.81	0.61	1.08	0.14619	49	23431	0.705096
CRKL.P46109.OID20742.v1	Gynaecological cancer	3	0.85	0.68	1.06	0.151484	80	23431	0.486472
CRKL.P46109.OID20742.v1	Gynaecological cancer	4	0.89	0.73	1.09	0.267327	101	23431	0.213321
CRKL.P46109.OID20742.v1	Gynaecological cancer	5	0.88	0.73	1.05	0.154822	119	23431	0.548971
CRKL.P46109.OID20742.v1	Gynaecological cancer	6	0.95	0.8	1.12	0.512003	143	23431	0.0795921
CRKL.P46109.OID20742.v1	Gynaecological cancer	7	0.97	0.84	1.14	0.744133	166	23431	0.0667202
CRKL.P46109.OID20742.v1	Gynaecological cancer	8	1	0.86	1.15	0.957301	189	23431	0.0421363
CRKL.P46109.OID20742.v1	Gynaecological cancer	9	1.03	0.89	1.18	0.712633	210	23431	0.0258758
CRKL.P46109.OID20742.v1	Gynaecological cancer	10	1.03	0.91	1.18	0.613962	227	23431	0.109595
CRKL.P46109.OID20742.v1	Gynaecological cancer	11	1.03	0.91	1.18	0.607707	229	23431	0.245702
CRKL.P46109.OID20742.v1	Gynaecological cancer	12	1.04	0.91	1.18	0.604154	231	23431	0.258815
CRKL.P46109.OID20742.v1	Gynaecological cancer	13	1.04	0.91	1.18	0.604154	231	23431	0.258815
CRKL.P46109.OID20742.v1	Gynaecological cancer	14	1.04	0.91	1.18	0.604154	231	23431	0.258815
CRKL.P46109.OID20742.v1	Gynaecological cancer	15	1.04	0.91	1.18	0.604154	231	23431	0.258815
CRKL.P46109.OID20742.v1	Gynaecological cancer	16	1.04	0.91	1.18	0.604154	231	23431	0.258815
CRKL.P46109.OID20742.v1	Gynaecological cancer	17	1.04	0.91	1.18	0.604154	231	23431	0.258815
EPCAM.P16422.OID20743.v1	Gynaecological cancer	1	0.62	0.41	0.96	0.0298027	21	23431	11714
EPCAM.P16422.OID20743.v1	Gynaecological cancer	2	0.75	0.57	0.99	0.0438703	49	23431	0.432838
EPCAM.P16422.OID20743.v1	Gynaecological cancer	3	0.73	0.59	0.91	0.00576676	80	23431	0.74776
EPCAM.P16422.OID20743.v1	Gynaecological cancer	4	0.76	0.63	0.93	0.00629672	101	23431	0.535107
EPCAM.P16422.OID20743.v1	Gynaecological cancer	5	0.74	0.62	0.88	0.000907907	119	23431	0.97231
EPCAM.P16422.OID20743.v1	Gynaecological cancer	6	0.73	0.62	0.86	0.000204603	143	23431	0.98626
EPCAM.P16422.OID20743.v1	Gynaecological cancer	7	0.78	0.67	0.91	0.00120335	166	23431	0.270162
EPCAM.P16422.OID20743.v1	Gynaecological cancer	8	0.76	0.66	0.87	0.00012606	189	23431	0.776372
EPCAM.P16422.OID20743.v1	Gynaecological cancer	9	0.8	0.7	0.91	0.00109072	210	23431	0.0655362
EPCAM.P16422.OID20743.v1	Gynaecological cancer	10	0.8	0.7	0.91	0.000764779	227	23431	0.969554
EPCAM.P16422.OID20743.v1	Gynaecological cancer	11	0.8	0.7	0.91	0.000659248	229	23431	0.83417
EPCAM.P16422.OID20743.v1	Gynaecological cancer	12	0.8	0.7	0.91	0.00078697	231	23431	0.840019
EPCAM.P16422.OID20743.v1	Gynaecological cancer	13	0.8	0.7	0.91	0.00078697	231	23431	0.840019
EPCAM.P16422.OID20743.v1	Gynaecological cancer	14	0.8	0.7	0.91	0.00078697	231	23431	0.840019
EPCAM.P16422.OID20743.v1	Gynaecological cancer	15	0.8	0.7	0.91	0.00078697	231	23431	0.840019
EPCAM.P16422.OID20743.v1	Gynaecological cancer	16	0.8	0.7	0.91	0.00078697	231	23431	0.840019
EPCAM.P16422.OID20743.v1	Gynaecological cancer	17	0.8	0.7	0.91	0.00078697	231	23431	0.840019
DNPH1.O43598.OID20744.v1	Gynaecological cancer	1	0.82	0.53	1.27	0.382391	21	23431	11731
DNPH1.O43598.OID20744.v1	Gynaecological cancer	2	0.82	0.62	1.09	0.170681	49	23431	0.283586
DNPH1.O43598.OID20744.v1	Gynaecological cancer	3	0.8	0.64	1	0.0533192	80	23431	0.632779
DNPH1.O43598.OID20744.v1	Gynaecological cancer	4	0.83	0.69	1.02	0.0724004	101	23431	0.310089
DNPH1.O43598.OID20744.v1	Gynaecological cancer	5	0.88	0.73	1.06	0.167378	119	23431	0.116228
DNPH1.O43598.OID20744.v1	Gynaecological cancer	6	0.89	0.76	1.05	0.179622	143	23431	0.158681
DNPH1.O43598.OID20744.v1	Gynaecological cancer	7	0.89	0.77	1.04	0.145236	166	23431	0.266285
DNPH1.O43598.OID20744.v1	Gynaecological cancer	8	0.91	0.79	1.05	0.188977	189	23431	0.225377
DNPH1.O43598.OID20744.v1	Gynaecological cancer	9	0.94	0.82	1.07	0.354548	210	23431	0.0523232
DNPH1.O43598.OID20744.v1	Gynaecological cancer	10	0.96	0.84	1.1	0.588163	227	23431	0.0225435
DNPH1.O43598.OID20744.v1	Gynaecological cancer	11	0.95	0.84	1.09	0.491443	229	23431	0.623884
DNPH1.O43598.OID20744.v1	Gynaecological cancer	12	0.95	0.83	1.09	0.463442	231	23431	0.93058
DNPH1.O43598.OID20744.v1	Gynaecological cancer	13	0.95	0.83	1.09	0.463442	231	23431	0.93058
DNPH1.O43598.OID20744.v1	Gynaecological cancer	14	0.95	0.83	1.09	0.463442	231	23431	0.93058
DNPH1.O43598.OID20744.v1	Gynaecological cancer	15	0.95	0.83	1.09	0.463442	231	23431	0.93058
DNPH1.O43598.OID20744.v1	Gynaecological cancer	16	0.95	0.83	1.09	0.463442	231	23431	0.93058
DNPH1.O43598.OID20744.v1	Gynaecological cancer	17	0.95	0.83	1.09	0.463442	231	23431	0.93058
CCL17.Q92583.OID20745.v1	Gynaecological cancer	1	0.74	0.47	1.15	0.177081	21	23431	11748
CCL17.Q92583.OID20745.v1	Gynaecological cancer	2	0.82	0.61	1.1	0.180612	49	23431	0.437242
CCL17.Q92583.OID20745.v1	Gynaecological cancer	3	0.89	0.71	1.12	0.335157	80	23431	0.148621
CCL17.Q92583.OID20745.v1	Gynaecological cancer	4	0.94	0.77	1.15	0.527179	101	23431	0.0870903
CCL17.Q92583.OID20745.v1	Gynaecological cancer	5	0.92	0.76	1.1	0.353611	119	23431	0.399765
CCL17.Q92583.OID20745.v1	Gynaecological cancer	6	0.95	0.8	1.13	0.564616	143	23431	0.167209
CCL17.Q92583.OID20745.v1	Gynaecological cancer	7	0.96	0.82	1.12	0.568652	166	23431	0.305138
CCL17.Q92583.OID20745.v1	Gynaecological cancer	8	0.96	0.83	1.11	0.568392	189	23431	0.345896
CCL17.Q92583.OID20745.v1	Gynaecological cancer	9	0.96	0.84	1.11	0.591981	210	23431	0.46317
CCL17.Q92583.OID20745.v1	Gynaecological cancer	10	0.95	0.83	1.09	0.499463	227	23431	0.74475
CCL17.Q92583.OID20745.v1	Gynaecological cancer	11	0.95	0.83	1.09	0.446795	229	23431	0.374782
CCL17.Q92583.OID20745.v1	Gynaecological cancer	12	0.94	0.83	1.08	0.402375	231	23431	0.115352
CCL17.Q92583.OID20745.v1	Gynaecological cancer	13	0.94	0.83	1.08	0.402375	231	23431	0.115352
CCL17.Q92583.OID20745.v1	Gynaecological cancer	14	0.94	0.83	1.08	0.402375	231	23431	0.115352
CCL17.Q92583.OID20745.v1	Gynaecological cancer	15	0.94	0.83	1.08	0.402375	231	23431	0.115352
CCL17.Q92583.OID20745.v1	Gynaecological cancer	16	0.94	0.83	1.08	0.402375	231	23431	0.115352
CCL17.Q92583.OID20745.v1	Gynaecological cancer	17	0.94	0.83	1.08	0.402375	231	23431	0.115352
MEGF10.Q96KG7.OID20746.v1	Gynaecological cancer	1	1.05	0.66	1.66	0.832685	21	23431	11765
MEGF10.Q96KG7.OID20746.v1	Gynaecological cancer	2	1.01	0.75	1.36	0.935496	49	23431	0.35888
MEGF10.Q96KG7.OID20746.v1	Gynaecological cancer	3	1.09	0.87	1.38	0.4468	80	23431	0.666254
MEGF10.Q96KG7.OID20746.v1	Gynaecological cancer	4	1.03	0.83	1.26	0.810024	101	23431	0.631177
MEGF10.Q96KG7.OID20746.v1	Gynaecological cancer	5	1.08	0.89	1.31	0.427523	119	23431	0.588626
MEGF10.Q96KG7.OID20746.v1	Gynaecological cancer	6	1.04	0.87	1.24	0.655637	143	23431	0.831645
MEGF10.Q96KG7.OID20746.v1	Gynaecological cancer	7	1	0.85	1.18	0.991157	166	23431	0.399728
MEGF10.Q96KG7.OID20746.v1	Gynaecological cancer	8	1.01	0.86	1.17	0.934495	189	23431	0.626664
MEGF10.Q96KG7.OID20746.v1	Gynaecological cancer	9	1	0.86	1.15	0.956676	210	23431	0.469994
MEGF10.Q96KG7.OID20746.v1	Gynaecological cancer	10	0.99	0.86	1.14	0.913415	227	23431	0.531886
MEGF10.Q96KG7.OID20746.v1	Gynaecological cancer	11	0.99	0.86	1.14	0.905806	229	23431	0.684856
MEGF10.Q96KG7.OID20746.v1	Gynaecological cancer	12	1	0.87	1.15	0.981646	231	23431	0.862047
MEGF10.Q96KG7.OID20746.v1	Gynaecological cancer	13	1	0.87	1.15	0.981646	231	23431	0.862047
MEGF10.Q96KG7.OID20746.v1	Gynaecological cancer	14	1	0.87	1.15	0.981646	231	23431	0.862047
MEGF10.Q96KG7.OID20746.v1	Gynaecological cancer	15	1	0.87	1.15	0.981646	231	23431	0.862047
MEGF10.Q96KG7.OID20746.v1	Gynaecological cancer	16	1	0.87	1.15	0.981646	231	23431	0.862047
MEGF10.Q96KG7.OID20746.v1	Gynaecological cancer	17	1	0.87	1.15	0.981646	231	23431	0.862047
CRHBP.P24387.OID20747.v1	Gynaecological cancer	1	0.64	0.4	1.02	0.0593547	21	23431	11782
CRHBP.P24387.OID20747.v1	Gynaecological cancer	2	0.78	0.58	1.06	0.111676	49	23431	0.189761
CRHBP.P24387.OID20747.v1	Gynaecological cancer	3	0.86	0.68	1.08	0.198365	80	23431	0.0631915
CRHBP.P24387.OID20747.v1	Gynaecological cancer	4	0.85	0.69	1.05	0.129965	101	23431	0.176846
CRHBP.P24387.OID20747.v1	Gynaecological cancer	5	0.85	0.7	1.03	0.100017	119	23431	0.472776
CRHBP.P24387.OID20747.v1	Gynaecological cancer	6	0.88	0.74	1.05	0.156765	143	23431	0.222817
CRHBP.P24387.OID20747.v1	Gynaecological cancer	7	0.89	0.76	1.05	0.17324	166	23431	0.23251
CRHBP.P24387.OID20747.v1	Gynaecological cancer	8	0.89	0.76	1.04	0.14997	189	23431	0.31445
CRHBP.P24387.OID20747.v1	Gynaecological cancer	9	0.91	0.79	1.06	0.221114	210	23431	0.219129
CRHBP.P24387.OID20747.v1	Gynaecological cancer	10	0.9	0.78	1.03	0.123866	227	23431	0.761062
CRHBP.P24387.OID20747.v1	Gynaecological cancer	11	0.9	0.78	1.04	0.150061	229	23431	0.432551
CRHBP.P24387.OID20747.v1	Gynaecological cancer	12	0.9	0.78	1.03	0.120688	231	23431	0.782113
CRHBP.P24387.OID20747.v1	Gynaecological cancer	13	0.9	0.78	1.03	0.120688	231	23431	0.782113
CRHBP.P24387.OID20747.v1	Gynaecological cancer	14	0.9	0.78	1.03	0.120688	231	23431	0.782113
CRHBP.P24387.OID20747.v1	Gynaecological cancer	15	0.9	0.78	1.03	0.120688	231	23431	0.782113
CRHBP.P24387.OID20747.v1	Gynaecological cancer	16	0.9	0.78	1.03	0.120688	231	23431	0.782113
CRHBP.P24387.OID20747.v1	Gynaecological cancer	17	0.9	0.78	1.03	0.120688	231	23431	0.782113
LGALS4.P56470.OID20748.v1	Gynaecological cancer	1	0.86	0.54	1.37	0.526829	21	23431	11799
LGALS4.P56470.OID20748.v1	Gynaecological cancer	2	0.93	0.69	1.26	0.642071	49	23431	0.802727
LGALS4.P56470.OID20748.v1	Gynaecological cancer	3	0.87	0.69	1.11	0.260314	80	23431	0.972437
LGALS4.P56470.OID20748.v1	Gynaecological cancer	4	0.84	0.68	1.03	0.0956649	101	23431	0.645518
LGALS4.P56470.OID20748.v1	Gynaecological cancer	5	0.88	0.72	1.06	0.182255	119	23431	0.916049
LGALS4.P56470.OID20748.v1	Gynaecological cancer	6	0.93	0.78	1.11	0.42497	143	23431	0.268904
LGALS4.P56470.OID20748.v1	Gynaecological cancer	7	0.89	0.75	1.05	0.153885	166	23431	0.988333
LGALS4.P56470.OID20748.v1	Gynaecological cancer	8	0.87	0.74	1.01	0.0664608	189	23431	0.716524
LGALS4.P56470.OID20748.v1	Gynaecological cancer	9	0.91	0.79	1.05	0.202543	210	23431	0.452064
LGALS4.P56470.OID20748.v1	Gynaecological cancer	10	0.91	0.79	1.05	0.208065	227	23431	0.759332
LGALS4.P56470.OID20748.v1	Gynaecological cancer	11	0.92	0.8	1.06	0.266024	229	23431	0.188869
LGALS4.P56470.OID20748.v1	Gynaecological cancer	12	0.91	0.79	1.05	0.206018	231	23431	0.796951
LGALS4.P56470.OID20748.v1	Gynaecological cancer	13	0.91	0.79	1.05	0.206018	231	23431	0.796951
LGALS4.P56470.OID20748.v1	Gynaecological cancer	14	0.91	0.79	1.05	0.206018	231	23431	0.796951
LGALS4.P56470.OID20748.v1	Gynaecological cancer	15	0.91	0.79	1.05	0.206018	231	23431	0.796951
LGALS4.P56470.OID20748.v1	Gynaecological cancer	16	0.91	0.79	1.05	0.206018	231	23431	0.796951
LGALS4.P56470.OID20748.v1	Gynaecological cancer	17	0.91	0.79	1.05	0.206018	231	23431	0.796951
LHPP.Q9H008.OID20749.v1	Gynaecological cancer	1	1.04	0.68	1.61	0.848115	21	23431	11816
LHPP.Q9H008.OID20749.v1	Gynaecological cancer	2	0.93	0.7	1.24	0.631779	49	23431	0.799289
LHPP.Q9H008.OID20749.v1	Gynaecological cancer	3	0.86	0.69	1.07	0.175884	80	23431	0.80268
LHPP.Q9H008.OID20749.v1	Gynaecological cancer	4	0.88	0.72	1.08	0.223207	101	23431	0.738918
LHPP.Q9H008.OID20749.v1	Gynaecological cancer	5	0.91	0.75	1.09	0.288728	119	23431	0.589348
LHPP.Q9H008.OID20749.v1	Gynaecological cancer	6	0.91	0.77	1.07	0.252183	143	23431	0.70699
LHPP.Q9H008.OID20749.v1	Gynaecological cancer	7	0.9	0.77	1.05	0.189733	166	23431	0.858857
LHPP.Q9H008.OID20749.v1	Gynaecological cancer	8	0.93	0.8	1.07	0.296544	189	23431	0.534618
LHPP.Q9H008.OID20749.v1	Gynaecological cancer	9	0.95	0.83	1.09	0.467806	210	23431	0.216114
LHPP.Q9H008.OID20749.v1	Gynaecological cancer	10	0.98	0.86	1.12	0.736978	227	23431	0.118536
LHPP.Q9H008.OID20749.v1	Gynaecological cancer	11	0.98	0.85	1.11	0.709016	229	23431	0.392187
LHPP.Q9H008.OID20749.v1	Gynaecological cancer	12	0.97	0.85	1.11	0.66347	231	23431	0.753397
LHPP.Q9H008.OID20749.v1	Gynaecological cancer	13	0.97	0.85	1.11	0.66347	231	23431	0.753397
LHPP.Q9H008.OID20749.v1	Gynaecological cancer	14	0.97	0.85	1.11	0.66347	231	23431	0.753397
LHPP.Q9H008.OID20749.v1	Gynaecological cancer	15	0.97	0.85	1.11	0.66347	231	23431	0.753397
LHPP.Q9H008.OID20749.v1	Gynaecological cancer	16	0.97	0.85	1.11	0.66347	231	23431	0.753397
LHPP.Q9H008.OID20749.v1	Gynaecological cancer	17	0.97	0.85	1.11	0.66347	231	23431	0.753397
TPP1.O14773.OID20750.v1	Gynaecological cancer	1	0.86	0.55	1.35	0.512293	21	23431	11833
TPP1.O14773.OID20750.v1	Gynaecological cancer	2	0.81	0.6	1.09	0.161014	49	23431	0.731856
TPP1.O14773.OID20750.v1	Gynaecological cancer	3	0.85	0.67	1.07	0.159047	80	23431	0.24898
TPP1.O14773.OID20750.v1	Gynaecological cancer	4	0.93	0.76	1.14	0.495541	101	23431	0.0430449
TPP1.O14773.OID20750.v1	Gynaecological cancer	5	0.97	0.81	1.17	0.767303	119	23431	0.0511537
TPP1.O14773.OID20750.v1	Gynaecological cancer	6	1.03	0.87	1.22	0.742631	143	23431	0.0120282
TPP1.O14773.OID20750.v1	Gynaecological cancer	7	1.06	0.9	1.24	0.496263	166	23431	0.015554
TPP1.O14773.OID20750.v1	Gynaecological cancer	8	1.06	0.91	1.23	0.438112	189	23431	0.0345168
TPP1.O14773.OID20750.v1	Gynaecological cancer	9	1.02	0.89	1.18	0.78298	210	23431	0.685271
TPP1.O14773.OID20750.v1	Gynaecological cancer	10	1.02	0.89	1.17	0.78548	227	23431	0.779425
TPP1.O14773.OID20750.v1	Gynaecological cancer	11	1.02	0.89	1.17	0.784369	229	23431	0.763561
TPP1.O14773.OID20750.v1	Gynaecological cancer	12	1.01	0.89	1.16	0.842176	231	23431	0.338036
TPP1.O14773.OID20750.v1	Gynaecological cancer	13	1.01	0.89	1.16	0.842176	231	23431	0.338036
TPP1.O14773.OID20750.v1	Gynaecological cancer	14	1.01	0.89	1.16	0.842176	231	23431	0.338036
TPP1.O14773.OID20750.v1	Gynaecological cancer	15	1.01	0.89	1.16	0.842176	231	23431	0.338036
TPP1.O14773.OID20750.v1	Gynaecological cancer	16	1.01	0.89	1.16	0.842176	231	23431	0.338036
TPP1.O14773.OID20750.v1	Gynaecological cancer	17	1.01	0.89	1.16	0.842176	231	23431	0.338036
CRELD2.Q6UXH1.OID20751.v1	Gynaecological cancer	1	0.99	0.64	1.54	0.976244	21	23431	11850
CRELD2.Q6UXH1.OID20751.v1	Gynaecological cancer	2	0.92	0.69	1.22	0.551896	49	23431	0.829712
CRELD2.Q6UXH1.OID20751.v1	Gynaecological cancer	3	0.99	0.79	1.24	0.952329	80	23431	0.302708
CRELD2.Q6UXH1.OID20751.v1	Gynaecological cancer	4	0.99	0.81	1.21	0.907974	101	23431	0.43029
CRELD2.Q6UXH1.OID20751.v1	Gynaecological cancer	5	0.96	0.8	1.16	0.691001	119	23431	0.922646
CRELD2.Q6UXH1.OID20751.v1	Gynaecological cancer	6	0.97	0.82	1.15	0.701686	143	23431	0.789274
CRELD2.Q6UXH1.OID20751.v1	Gynaecological cancer	7	1	0.85	1.17	0.989353	166	23431	0.49192
CRELD2.Q6UXH1.OID20751.v1	Gynaecological cancer	8	1	0.87	1.16	0.96113	189	23431	0.497284
CRELD2.Q6UXH1.OID20751.v1	Gynaecological cancer	9	1.02	0.89	1.17	0.772187	210	23431	0.425083
CRELD2.Q6UXH1.OID20751.v1	Gynaecological cancer	10	1.03	0.9	1.18	0.656024	227	23431	0.405041
CRELD2.Q6UXH1.OID20751.v1	Gynaecological cancer	11	1.04	0.91	1.19	0.572741	229	23431	0.172941
CRELD2.Q6UXH1.OID20751.v1	Gynaecological cancer	12	1.04	0.91	1.19	0.567338	231	23431	0.259741
CRELD2.Q6UXH1.OID20751.v1	Gynaecological cancer	13	1.04	0.91	1.19	0.567338	231	23431	0.259741
CRELD2.Q6UXH1.OID20751.v1	Gynaecological cancer	14	1.04	0.91	1.19	0.567338	231	23431	0.259741
CRELD2.Q6UXH1.OID20751.v1	Gynaecological cancer	15	1.04	0.91	1.19	0.567338	231	23431	0.259741
CRELD2.Q6UXH1.OID20751.v1	Gynaecological cancer	16	1.04	0.91	1.19	0.567338	231	23431	0.259741
CRELD2.Q6UXH1.OID20751.v1	Gynaecological cancer	17	1.04	0.91	1.19	0.567338	231	23431	0.259741
CTRC.Q99895.OID20752.v1	Gynaecological cancer	1	0.73	0.48	1.12	0.14631	21	23431	11867
CTRC.Q99895.OID20752.v1	Gynaecological cancer	2	0.96	0.72	1.27	0.756322	49	23431	0.128381
CTRC.Q99895.OID20752.v1	Gynaecological cancer	3	1.06	0.85	1.32	0.596777	80	23431	0.139729
CTRC.Q99895.OID20752.v1	Gynaecological cancer	4	1.01	0.84	1.23	0.884523	101	23431	0.772216
CTRC.Q99895.OID20752.v1	Gynaecological cancer	5	1	0.83	1.19	0.980678	119	23431	0.934425
CTRC.Q99895.OID20752.v1	Gynaecological cancer	6	0.99	0.84	1.16	0.856773	143	23431	0.851169
CTRC.Q99895.OID20752.v1	Gynaecological cancer	7	1	0.86	1.16	0.967566	166	23431	0.978033
CTRC.Q99895.OID20752.v1	Gynaecological cancer	8	1.03	0.89	1.18	0.728878	189	23431	0.535794
CTRC.Q99895.OID20752.v1	Gynaecological cancer	9	1.04	0.91	1.2	0.529448	210	23431	0.409584
CTRC.Q99895.OID20752.v1	Gynaecological cancer	10	1.05	0.92	1.2	0.478339	227	23431	0.885221
CTRC.Q99895.OID20752.v1	Gynaecological cancer	11	1.04	0.91	1.18	0.559007	229	23431	0.244556
CTRC.Q99895.OID20752.v1	Gynaecological cancer	12	1.05	0.92	1.19	0.494802	231	23431	0.81715
CTRC.Q99895.OID20752.v1	Gynaecological cancer	13	1.05	0.92	1.19	0.494802	231	23431	0.81715
CTRC.Q99895.OID20752.v1	Gynaecological cancer	14	1.05	0.92	1.19	0.494802	231	23431	0.81715
CTRC.Q99895.OID20752.v1	Gynaecological cancer	15	1.05	0.92	1.19	0.494802	231	23431	0.81715
CTRC.Q99895.OID20752.v1	Gynaecological cancer	16	1.05	0.92	1.19	0.494802	231	23431	0.81715
CTRC.Q99895.OID20752.v1	Gynaecological cancer	17	1.05	0.92	1.19	0.494802	231	23431	0.81715
MEPE.Q9NQ76.OID20753.v1	Gynaecological cancer	1	0.97	0.63	1.5	0.894982	21	23431	11884
MEPE.Q9NQ76.OID20753.v1	Gynaecological cancer	2	0.98	0.74	1.31	0.913304	49	23431	0.699267
MEPE.Q9NQ76.OID20753.v1	Gynaecological cancer	3	0.96	0.77	1.2	0.714902	80	23431	0.734435
MEPE.Q9NQ76.OID20753.v1	Gynaecological cancer	4	0.97	0.79	1.18	0.734351	101	23431	0.985992
MEPE.Q9NQ76.OID20753.v1	Gynaecological cancer	5	0.98	0.82	1.18	0.848311	119	23431	0.765044
MEPE.Q9NQ76.OID20753.v1	Gynaecological cancer	6	1.08	0.92	1.28	0.335869	143	23431	0.0619031
MEPE.Q9NQ76.OID20753.v1	Gynaecological cancer	7	1.1	0.94	1.28	0.245195	166	23431	0.119818
MEPE.Q9NQ76.OID20753.v1	Gynaecological cancer	8	1.06	0.92	1.22	0.446094	189	23431	0.615994
MEPE.Q9NQ76.OID20753.v1	Gynaecological cancer	9	1.03	0.9	1.19	0.637756	210	23431	0.939581
MEPE.Q9NQ76.OID20753.v1	Gynaecological cancer	10	1.06	0.93	1.21	0.371246	227	23431	0.150247
MEPE.Q9NQ76.OID20753.v1	Gynaecological cancer	11	1.07	0.94	1.22	0.318481	229	23431	0.0831011
MEPE.Q9NQ76.OID20753.v1	Gynaecological cancer	12	1.06	0.93	1.21	0.386885	231	23431	0.550971
MEPE.Q9NQ76.OID20753.v1	Gynaecological cancer	13	1.06	0.93	1.21	0.386885	231	23431	0.550971
MEPE.Q9NQ76.OID20753.v1	Gynaecological cancer	14	1.06	0.93	1.21	0.386885	231	23431	0.550971
MEPE.Q9NQ76.OID20753.v1	Gynaecological cancer	15	1.06	0.93	1.21	0.386885	231	23431	0.550971
MEPE.Q9NQ76.OID20753.v1	Gynaecological cancer	16	1.06	0.93	1.21	0.386885	231	23431	0.550971
MEPE.Q9NQ76.OID20753.v1	Gynaecological cancer	17	1.06	0.93	1.21	0.386885	231	23431	0.550971
CDON.Q4KMG0.OID20754.v1	Gynaecological cancer	1	0.89	0.57	1.38	0.5981	21	23431	11901
CDON.Q4KMG0.OID20754.v1	Gynaecological cancer	2	0.85	0.64	1.13	0.266227	49	23431	0.986248
CDON.Q4KMG0.OID20754.v1	Gynaecological cancer	3	1.06	0.84	1.33	0.620985	80	23431	0.04551
CDON.Q4KMG0.OID20754.v1	Gynaecological cancer	4	1.12	0.92	1.37	0.258508	101	23431	0.0165517
CDON.Q4KMG0.OID20754.v1	Gynaecological cancer	5	1.18	0.98	1.42	0.0806884	119	23431	0.00928688
CDON.Q4KMG0.OID20754.v1	Gynaecological cancer	6	1.21	1.02	1.43	0.0275247	143	23431	0.00998969
CDON.Q4KMG0.OID20754.v1	Gynaecological cancer	7	1.16	0.99	1.36	0.0598384	166	23431	0.179666
CDON.Q4KMG0.OID20754.v1	Gynaecological cancer	8	1.09	0.94	1.27	0.242537	189	23431	0.794606
CDON.Q4KMG0.OID20754.v1	Gynaecological cancer	9	1.08	0.94	1.24	0.28969	210	23431	0.66446
CDON.Q4KMG0.OID20754.v1	Gynaecological cancer	10	1.06	0.92	1.21	0.428637	227	23431	0.15029
CDON.Q4KMG0.OID20754.v1	Gynaecological cancer	11	1.04	0.91	1.19	0.531256	229	23431	0.0188928
CDON.Q4KMG0.OID20754.v1	Gynaecological cancer	12	1.04	0.91	1.19	0.578236	231	23431	0.00462845
CDON.Q4KMG0.OID20754.v1	Gynaecological cancer	13	1.04	0.91	1.19	0.578236	231	23431	0.00462845
CDON.Q4KMG0.OID20754.v1	Gynaecological cancer	14	1.04	0.91	1.19	0.578236	231	23431	0.00462845
CDON.Q4KMG0.OID20754.v1	Gynaecological cancer	15	1.04	0.91	1.19	0.578236	231	23431	0.00462845
CDON.Q4KMG0.OID20754.v1	Gynaecological cancer	16	1.04	0.91	1.19	0.578236	231	23431	0.00462845
CDON.Q4KMG0.OID20754.v1	Gynaecological cancer	17	1.04	0.91	1.19	0.578236	231	23431	0.00462845
ADGRE2.Q9UHX3.OID20755.v1	Gynaecological cancer	1	0.74	0.46	1.17	0.1933	21	23431	11918
ADGRE2.Q9UHX3.OID20755.v1	Gynaecological cancer	2	0.72	0.53	0.97	0.0285899	49	23431	0.77225
ADGRE2.Q9UHX3.OID20755.v1	Gynaecological cancer	3	0.82	0.65	1.04	0.103868	80	23431	0.180843
ADGRE2.Q9UHX3.OID20755.v1	Gynaecological cancer	4	0.83	0.67	1.03	0.0854404	101	23431	0.333328
ADGRE2.Q9UHX3.OID20755.v1	Gynaecological cancer	5	0.91	0.75	1.1	0.323268	119	23431	0.0460802
ADGRE2.Q9UHX3.OID20755.v1	Gynaecological cancer	6	0.91	0.76	1.09	0.304442	143	23431	0.129203
ADGRE2.Q9UHX3.OID20755.v1	Gynaecological cancer	7	0.93	0.79	1.09	0.362543	166	23431	0.118607
ADGRE2.Q9UHX3.OID20755.v1	Gynaecological cancer	8	0.92	0.79	1.07	0.290655	189	23431	0.239831
ADGRE2.Q9UHX3.OID20755.v1	Gynaecological cancer	9	0.9	0.78	1.04	0.1613	210	23431	0.804078
ADGRE2.Q9UHX3.OID20755.v1	Gynaecological cancer	10	0.94	0.82	1.08	0.378027	227	23431	0.311382
ADGRE2.Q9UHX3.OID20755.v1	Gynaecological cancer	11	0.94	0.82	1.09	0.417706	229	23431	0.215912
ADGRE2.Q9UHX3.OID20755.v1	Gynaecological cancer	12	0.94	0.82	1.08	0.406032	231	23431	0.466951
ADGRE2.Q9UHX3.OID20755.v1	Gynaecological cancer	13	0.94	0.82	1.08	0.406032	231	23431	0.466951
ADGRE2.Q9UHX3.OID20755.v1	Gynaecological cancer	14	0.94	0.82	1.08	0.406032	231	23431	0.466951
ADGRE2.Q9UHX3.OID20755.v1	Gynaecological cancer	15	0.94	0.82	1.08	0.406032	231	23431	0.466951
ADGRE2.Q9UHX3.OID20755.v1	Gynaecological cancer	16	0.94	0.82	1.08	0.406032	231	23431	0.466951
ADGRE2.Q9UHX3.OID20755.v1	Gynaecological cancer	17	0.94	0.82	1.08	0.406032	231	23431	0.466951
AGER.Q15109.OID20756.v1	Gynaecological cancer	1	0.99	0.63	1.53	0.947686	21	23431	11935
AGER.Q15109.OID20756.v1	Gynaecological cancer	2	0.89	0.67	1.2	0.452562	49	23431	0.741111
AGER.Q15109.OID20756.v1	Gynaecological cancer	3	1.01	0.81	1.27	0.926133	80	23431	0.406382
AGER.Q15109.OID20756.v1	Gynaecological cancer	4	1	0.82	1.23	0.979587	101	23431	0.612066
AGER.Q15109.OID20756.v1	Gynaecological cancer	5	1.06	0.88	1.28	0.540213	119	23431	0.129527
AGER.Q15109.OID20756.v1	Gynaecological cancer	6	1.08	0.91	1.28	0.387719	143	23431	0.172407
AGER.Q15109.OID20756.v1	Gynaecological cancer	7	1.08	0.93	1.27	0.314512	166	23431	0.332307
AGER.Q15109.OID20756.v1	Gynaecological cancer	8	1.08	0.93	1.25	0.338492	189	23431	0.521317
AGER.Q15109.OID20756.v1	Gynaecological cancer	9	1.06	0.92	1.23	0.38464	210	23431	0.817614
AGER.Q15109.OID20756.v1	Gynaecological cancer	10	1.08	0.94	1.24	0.27562	227	23431	0.41524
AGER.Q15109.OID20756.v1	Gynaecological cancer	11	1.07	0.93	1.22	0.328201	229	23431	0.764084
AGER.Q15109.OID20756.v1	Gynaecological cancer	12	1.07	0.93	1.22	0.343638	231	23431	0.506642
AGER.Q15109.OID20756.v1	Gynaecological cancer	13	1.07	0.93	1.22	0.343638	231	23431	0.506642
AGER.Q15109.OID20756.v1	Gynaecological cancer	14	1.07	0.93	1.22	0.343638	231	23431	0.506642
AGER.Q15109.OID20756.v1	Gynaecological cancer	15	1.07	0.93	1.22	0.343638	231	23431	0.506642
AGER.Q15109.OID20756.v1	Gynaecological cancer	16	1.07	0.93	1.22	0.343638	231	23431	0.506642
AGER.Q15109.OID20756.v1	Gynaecological cancer	17	1.07	0.93	1.22	0.343638	231	23431	0.506642
IL1R2.P27930.OID20757.v1	Gynaecological cancer	1	0.6	0.39	0.92	0.0201643	21	23431	11952
IL1R2.P27930.OID20757.v1	Gynaecological cancer	2	0.75	0.56	0.99	0.0406613	49	23431	0.0796016
IL1R2.P27930.OID20757.v1	Gynaecological cancer	3	0.82	0.66	1.02	0.0794831	80	23431	0.0519621
IL1R2.P27930.OID20757.v1	Gynaecological cancer	4	0.81	0.67	0.99	0.0382022	101	23431	0.27162
IL1R2.P27930.OID20757.v1	Gynaecological cancer	5	0.81	0.68	0.97	0.0223128	119	23431	0.47951
IL1R2.P27930.OID20757.v1	Gynaecological cancer	6	0.86	0.73	1.01	0.0673256	143	23431	0.11379
IL1R2.P27930.OID20757.v1	Gynaecological cancer	7	0.9	0.77	1.05	0.165958	166	23431	0.0263754
IL1R2.P27930.OID20757.v1	Gynaecological cancer	8	0.94	0.81	1.09	0.399678	189	23431	0.0031596
IL1R2.P27930.OID20757.v1	Gynaecological cancer	9	0.96	0.84	1.1	0.563248	210	23431	0.00409082
IL1R2.P27930.OID20757.v1	Gynaecological cancer	10	0.97	0.85	1.11	0.669533	227	23431	0.213965
IL1R2.P27930.OID20757.v1	Gynaecological cancer	11	0.97	0.85	1.1	0.614247	229	23431	0.711286
IL1R2.P27930.OID20757.v1	Gynaecological cancer	12	0.96	0.85	1.1	0.575364	231	23431	0.86913
IL1R2.P27930.OID20757.v1	Gynaecological cancer	13	0.96	0.85	1.1	0.575364	231	23431	0.86913
IL1R2.P27930.OID20757.v1	Gynaecological cancer	14	0.96	0.85	1.1	0.575364	231	23431	0.86913
IL1R2.P27930.OID20757.v1	Gynaecological cancer	15	0.96	0.85	1.1	0.575364	231	23431	0.86913
IL1R2.P27930.OID20757.v1	Gynaecological cancer	16	0.96	0.85	1.1	0.575364	231	23431	0.86913
IL1R2.P27930.OID20757.v1	Gynaecological cancer	17	0.96	0.85	1.1	0.575364	231	23431	0.86913
ESM1.Q9NQ30.OID20758.v1	Gynaecological cancer	1	1.34	0.85	2.11	0.203105	21	23431	11969
ESM1.Q9NQ30.OID20758.v1	Gynaecological cancer	2	1.03	0.76	1.38	0.871404	49	23431	0.12955
ESM1.Q9NQ30.OID20758.v1	Gynaecological cancer	3	0.98	0.78	1.24	0.878981	80	23431	0.253191
ESM1.Q9NQ30.OID20758.v1	Gynaecological cancer	4	1.03	0.84	1.27	0.76179	101	23431	0.864859
ESM1.Q9NQ30.OID20758.v1	Gynaecological cancer	5	1.05	0.87	1.28	0.596868	119	23431	0.67252
ESM1.Q9NQ30.OID20758.v1	Gynaecological cancer	6	1.02	0.85	1.21	0.836774	143	23431	0.737419
ESM1.Q9NQ30.OID20758.v1	Gynaecological cancer	7	1.01	0.86	1.19	0.934781	166	23431	0.525909
ESM1.Q9NQ30.OID20758.v1	Gynaecological cancer	8	0.99	0.85	1.15	0.848987	189	23431	0.414948
ESM1.Q9NQ30.OID20758.v1	Gynaecological cancer	9	0.98	0.85	1.13	0.757799	210	23431	0.313744
ESM1.Q9NQ30.OID20758.v1	Gynaecological cancer	10	1.02	0.89	1.18	0.755626	227	23431	0.72437
ESM1.Q9NQ30.OID20758.v1	Gynaecological cancer	11	1.02	0.89	1.17	0.803508	229	23431	0.927839
ESM1.Q9NQ30.OID20758.v1	Gynaecological cancer	12	1.02	0.89	1.17	0.769045	231	23431	0.935731
ESM1.Q9NQ30.OID20758.v1	Gynaecological cancer	13	1.02	0.89	1.17	0.769045	231	23431	0.935731
ESM1.Q9NQ30.OID20758.v1	Gynaecological cancer	14	1.02	0.89	1.17	0.769045	231	23431	0.935731
ESM1.Q9NQ30.OID20758.v1	Gynaecological cancer	15	1.02	0.89	1.17	0.769045	231	23431	0.935731
ESM1.Q9NQ30.OID20758.v1	Gynaecological cancer	16	1.02	0.89	1.17	0.769045	231	23431	0.935731
ESM1.Q9NQ30.OID20758.v1	Gynaecological cancer	17	1.02	0.89	1.17	0.769045	231	23431	0.935731
SPON1.Q9HCB6.OID20759.v1	Gynaecological cancer	1	0.79	0.49	1.26	0.316205	21	23431	11986
SPON1.Q9HCB6.OID20759.v1	Gynaecological cancer	2	0.79	0.58	1.08	0.136001	49	23431	0.626692
SPON1.Q9HCB6.OID20759.v1	Gynaecological cancer	3	0.97	0.76	1.23	0.788946	80	23431	0.0103624
SPON1.Q9HCB6.OID20759.v1	Gynaecological cancer	4	0.92	0.74	1.14	0.432983	101	23431	0.256442
SPON1.Q9HCB6.OID20759.v1	Gynaecological cancer	5	1.02	0.84	1.25	0.843929	119	23431	0.0263356
SPON1.Q9HCB6.OID20759.v1	Gynaecological cancer	6	1.06	0.88	1.28	0.514014	143	23431	0.0209839
SPON1.Q9HCB6.OID20759.v1	Gynaecological cancer	7	1.01	0.85	1.2	0.915255	166	23431	0.395807
SPON1.Q9HCB6.OID20759.v1	Gynaecological cancer	8	0.98	0.84	1.15	0.807504	189	23431	0.843013
SPON1.Q9HCB6.OID20759.v1	Gynaecological cancer	9	0.97	0.83	1.12	0.669487	210	23431	0.663087
SPON1.Q9HCB6.OID20759.v1	Gynaecological cancer	10	0.98	0.85	1.13	0.809306	227	23431	0.604829
SPON1.Q9HCB6.OID20759.v1	Gynaecological cancer	11	0.98	0.85	1.13	0.802202	229	23431	0.642182
SPON1.Q9HCB6.OID20759.v1	Gynaecological cancer	12	0.98	0.85	1.13	0.738795	231	23431	0.188331
SPON1.Q9HCB6.OID20759.v1	Gynaecological cancer	13	0.98	0.85	1.13	0.738795	231	23431	0.188331
SPON1.Q9HCB6.OID20759.v1	Gynaecological cancer	14	0.98	0.85	1.13	0.738795	231	23431	0.188331
SPON1.Q9HCB6.OID20759.v1	Gynaecological cancer	15	0.98	0.85	1.13	0.738795	231	23431	0.188331
SPON1.Q9HCB6.OID20759.v1	Gynaecological cancer	16	0.98	0.85	1.13	0.738795	231	23431	0.188331
SPON1.Q9HCB6.OID20759.v1	Gynaecological cancer	17	0.98	0.85	1.13	0.738795	231	23431	0.188331
ATP5IF1.Q9UII2.OID20760.v1	Gynaecological cancer	1	0.79	0.51	1.21	0.273719	21	23431	12003
ATP5IF1.Q9UII2.OID20760.v1	Gynaecological cancer	2	0.78	0.59	1.03	0.0835242	49	23431	0.74564
ATP5IF1.Q9UII2.OID20760.v1	Gynaecological cancer	3	0.88	0.71	1.1	0.266255	80	23431	0.213841
ATP5IF1.Q9UII2.OID20760.v1	Gynaecological cancer	4	0.92	0.75	1.12	0.382701	101	23431	0.137192
ATP5IF1.Q9UII2.OID20760.v1	Gynaecological cancer	5	0.89	0.74	1.07	0.201965	119	23431	0.556701
ATP5IF1.Q9UII2.OID20760.v1	Gynaecological cancer	6	0.93	0.78	1.09	0.364443	143	23431	0.224398
ATP5IF1.Q9UII2.OID20760.v1	Gynaecological cancer	7	0.95	0.81	1.11	0.500882	166	23431	0.205268
ATP5IF1.Q9UII2.OID20760.v1	Gynaecological cancer	8	0.94	0.81	1.08	0.362052	189	23431	0.439707
ATP5IF1.Q9UII2.OID20760.v1	Gynaecological cancer	9	0.97	0.84	1.11	0.6246	210	23431	0.183046
ATP5IF1.Q9UII2.OID20760.v1	Gynaecological cancer	10	0.96	0.84	1.1	0.576225	227	23431	0.357663
ATP5IF1.Q9UII2.OID20760.v1	Gynaecological cancer	11	0.97	0.85	1.1	0.606224	229	23431	0.333982
ATP5IF1.Q9UII2.OID20760.v1	Gynaecological cancer	12	0.97	0.85	1.11	0.650689	231	23431	0.176465
ATP5IF1.Q9UII2.OID20760.v1	Gynaecological cancer	13	0.97	0.85	1.11	0.650689	231	23431	0.176465
ATP5IF1.Q9UII2.OID20760.v1	Gynaecological cancer	14	0.97	0.85	1.11	0.650689	231	23431	0.176465
ATP5IF1.Q9UII2.OID20760.v1	Gynaecological cancer	15	0.97	0.85	1.11	0.650689	231	23431	0.176465
ATP5IF1.Q9UII2.OID20760.v1	Gynaecological cancer	16	0.97	0.85	1.11	0.650689	231	23431	0.176465
ATP5IF1.Q9UII2.OID20760.v1	Gynaecological cancer	17	0.97	0.85	1.11	0.650689	231	23431	0.176465
SKAP2.O75563.OID20761.v1	Gynaecological cancer	1	0.64	0.41	0.98	0.040127	21	23431	12020
SKAP2.O75563.OID20761.v1	Gynaecological cancer	2	0.72	0.54	0.96	0.0233882	49	23431	0.24786
SKAP2.O75563.OID20761.v1	Gynaecological cancer	3	0.78	0.62	0.97	0.0263701	80	23431	0.229839
SKAP2.O75563.OID20761.v1	Gynaecological cancer	4	0.85	0.7	1.04	0.118041	101	23431	0.0208082
SKAP2.O75563.OID20761.v1	Gynaecological cancer	5	0.85	0.71	1.01	0.0701772	119	23431	0.104509
SKAP2.O75563.OID20761.v1	Gynaecological cancer	6	0.92	0.78	1.08	0.306517	143	23431	0.00683276
SKAP2.O75563.OID20761.v1	Gynaecological cancer	7	0.94	0.81	1.1	0.457536	166	23431	0.0108394
SKAP2.O75563.OID20761.v1	Gynaecological cancer	8	0.93	0.81	1.08	0.355155	189	23431	0.0615787
SKAP2.O75563.OID20761.v1	Gynaecological cancer	9	0.99	0.87	1.14	0.936203	210	23431	0.00218345
SKAP2.O75563.OID20761.v1	Gynaecological cancer	10	1.01	0.88	1.15	0.910963	227	23431	0.0256579
SKAP2.O75563.OID20761.v1	Gynaecological cancer	11	1.01	0.88	1.15	0.889795	229	23431	0.071266
SKAP2.O75563.OID20761.v1	Gynaecological cancer	12	1.01	0.88	1.15	0.899872	231	23431	0.0950043
SKAP2.O75563.OID20761.v1	Gynaecological cancer	13	1.01	0.88	1.15	0.899872	231	23431	0.0950043
SKAP2.O75563.OID20761.v1	Gynaecological cancer	14	1.01	0.88	1.15	0.899872	231	23431	0.0950043
SKAP2.O75563.OID20761.v1	Gynaecological cancer	15	1.01	0.88	1.15	0.899872	231	23431	0.0950043
SKAP2.O75563.OID20761.v1	Gynaecological cancer	16	1.01	0.88	1.15	0.899872	231	23431	0.0950043
SKAP2.O75563.OID20761.v1	Gynaecological cancer	17	1.01	0.88	1.15	0.899872	231	23431	0.0950043
CXCL1.P09341.OID20762.v1	Gynaecological cancer	1	1.18	0.76	1.82	0.462098	21	23431	12037
CXCL1.P09341.OID20762.v1	Gynaecological cancer	2	0.81	0.61	1.08	0.144464	49	23431	0.0752286
CXCL1.P09341.OID20762.v1	Gynaecological cancer	3	0.87	0.7	1.09	0.226379	80	23431	0.818742
CXCL1.P09341.OID20762.v1	Gynaecological cancer	4	0.88	0.72	1.07	0.203535	101	23431	0.74589
CXCL1.P09341.OID20762.v1	Gynaecological cancer	5	0.88	0.73	1.06	0.168866	119	23431	0.76329
CXCL1.P09341.OID20762.v1	Gynaecological cancer	6	0.93	0.79	1.1	0.37681	143	23431	0.264702
CXCL1.P09341.OID20762.v1	Gynaecological cancer	7	0.93	0.8	1.08	0.341029	166	23431	0.451049
CXCL1.P09341.OID20762.v1	Gynaecological cancer	8	0.93	0.8	1.07	0.319308	189	23431	0.512479
CXCL1.P09341.OID20762.v1	Gynaecological cancer	9	0.93	0.81	1.07	0.292317	210	23431	0.742674
CXCL1.P09341.OID20762.v1	Gynaecological cancer	10	0.94	0.82	1.07	0.363627	227	23431	0.474389
CXCL1.P09341.OID20762.v1	Gynaecological cancer	11	0.94	0.82	1.07	0.356012	229	23431	0.701371
CXCL1.P09341.OID20762.v1	Gynaecological cancer	12	0.94	0.83	1.07	0.359587	231	23431	0.707073
CXCL1.P09341.OID20762.v1	Gynaecological cancer	13	0.94	0.83	1.07	0.359587	231	23431	0.707073
CXCL1.P09341.OID20762.v1	Gynaecological cancer	14	0.94	0.83	1.07	0.359587	231	23431	0.707073
CXCL1.P09341.OID20762.v1	Gynaecological cancer	15	0.94	0.83	1.07	0.359587	231	23431	0.707073
CXCL1.P09341.OID20762.v1	Gynaecological cancer	16	0.94	0.83	1.07	0.359587	231	23431	0.707073
CXCL1.P09341.OID20762.v1	Gynaecological cancer	17	0.94	0.83	1.07	0.359587	231	23431	0.707073
PRSS8.Q16651.OID20763.v1	Gynaecological cancer	1	0.82	0.51	1.33	0.426327	21	23431	12054
PRSS8.Q16651.OID20763.v1	Gynaecological cancer	2	0.93	0.68	1.28	0.665079	49	23431	0.455386
PRSS8.Q16651.OID20763.v1	Gynaecological cancer	3	1.05	0.82	1.34	0.688134	80	23431	0.0596539
PRSS8.Q16651.OID20763.v1	Gynaecological cancer	4	1.05	0.85	1.31	0.649819	101	23431	0.194874
PRSS8.Q16651.OID20763.v1	Gynaecological cancer	5	1.09	0.89	1.33	0.42154	119	23431	0.333424
PRSS8.Q16651.OID20763.v1	Gynaecological cancer	6	1.1	0.91	1.32	0.322464	143	23431	0.277776
PRSS8.Q16651.OID20763.v1	Gynaecological cancer	7	1.04	0.88	1.23	0.65373	166	23431	0.860685
PRSS8.Q16651.OID20763.v1	Gynaecological cancer	8	1.05	0.89	1.23	0.562246	189	23431	0.739406
PRSS8.Q16651.OID20763.v1	Gynaecological cancer	9	1.03	0.89	1.2	0.664193	210	23431	0.893233
PRSS8.Q16651.OID20763.v1	Gynaecological cancer	10	1.02	0.88	1.18	0.792772	227	23431	0.500844
PRSS8.Q16651.OID20763.v1	Gynaecological cancer	11	1.01	0.88	1.17	0.849361	229	23431	0.898944
PRSS8.Q16651.OID20763.v1	Gynaecological cancer	12	1.01	0.88	1.17	0.846852	231	23431	0.534542
PRSS8.Q16651.OID20763.v1	Gynaecological cancer	13	1.01	0.88	1.17	0.846852	231	23431	0.534542
PRSS8.Q16651.OID20763.v1	Gynaecological cancer	14	1.01	0.88	1.17	0.846852	231	23431	0.534542
PRSS8.Q16651.OID20763.v1	Gynaecological cancer	15	1.01	0.88	1.17	0.846852	231	23431	0.534542
PRSS8.Q16651.OID20763.v1	Gynaecological cancer	16	1.01	0.88	1.17	0.846852	231	23431	0.534542
PRSS8.Q16651.OID20763.v1	Gynaecological cancer	17	1.01	0.88	1.17	0.846852	231	23431	0.534542
PLAUR.Q03405.OID20764.v1	Gynaecological cancer	1	0.71	0.45	1.14	0.156818	21	23431	12071
PLAUR.Q03405.OID20764.v1	Gynaecological cancer	2	0.64	0.47	0.87	0.00425345	49	23431	0.61552
PLAUR.Q03405.OID20764.v1	Gynaecological cancer	3	0.74	0.58	0.94	0.0148622	80	23431	0.0182663
PLAUR.Q03405.OID20764.v1	Gynaecological cancer	4	0.79	0.64	0.98	0.0357399	101	23431	0.0106355
PLAUR.Q03405.OID20764.v1	Gynaecological cancer	5	0.89	0.73	1.1	0.280973	119	23431	0.000878047
PLAUR.Q03405.OID20764.v1	Gynaecological cancer	6	0.91	0.76	1.1	0.344367	143	23431	0.00234151
PLAUR.Q03405.OID20764.v1	Gynaecological cancer	7	0.91	0.77	1.08	0.299288	166	23431	0.0232943
PLAUR.Q03405.OID20764.v1	Gynaecological cancer	8	0.95	0.81	1.11	0.517498	189	23431	0.0104273
PLAUR.Q03405.OID20764.v1	Gynaecological cancer	9	0.96	0.82	1.12	0.607612	210	23431	0.0298443
PLAUR.Q03405.OID20764.v1	Gynaecological cancer	10	1	0.86	1.16	0.978026	227	23431	0.0518088
PLAUR.Q03405.OID20764.v1	Gynaecological cancer	11	1.01	0.87	1.17	0.917923	229	23431	0.0803433
PLAUR.Q03405.OID20764.v1	Gynaecological cancer	12	1	0.86	1.16	0.984368	231	23431	0.497657
PLAUR.Q03405.OID20764.v1	Gynaecological cancer	13	1	0.86	1.16	0.984368	231	23431	0.497657
PLAUR.Q03405.OID20764.v1	Gynaecological cancer	14	1	0.86	1.16	0.984368	231	23431	0.497657
PLAUR.Q03405.OID20764.v1	Gynaecological cancer	15	1	0.86	1.16	0.984368	231	23431	0.497657
PLAUR.Q03405.OID20764.v1	Gynaecological cancer	16	1	0.86	1.16	0.984368	231	23431	0.497657
PLAUR.Q03405.OID20764.v1	Gynaecological cancer	17	1	0.86	1.16	0.984368	231	23431	0.497657
CCL22.O00626.OID20765.v1	Gynaecological cancer	1	1.25	0.79	1.99	0.341379	21	23431	12088
CCL22.O00626.OID20765.v1	Gynaecological cancer	2	1.03	0.76	1.39	0.867337	49	23431	0.686774
CCL22.O00626.OID20765.v1	Gynaecological cancer	3	1.04	0.82	1.32	0.739	80	23431	0.522959
CCL22.O00626.OID20765.v1	Gynaecological cancer	4	1.04	0.84	1.29	0.705536	101	23431	0.472792
CCL22.O00626.OID20765.v1	Gynaecological cancer	5	1.1	0.9	1.33	0.357935	119	23431	0.382268
CCL22.O00626.OID20765.v1	Gynaecological cancer	6	1.05	0.88	1.25	0.581998	143	23431	0.816298
CCL22.O00626.OID20765.v1	Gynaecological cancer	7	0.96	0.82	1.13	0.63036	166	23431	0.15057
CCL22.O00626.OID20765.v1	Gynaecological cancer	8	0.97	0.83	1.13	0.66598	189	23431	0.271766
CCL22.O00626.OID20765.v1	Gynaecological cancer	9	1	0.86	1.16	0.995635	210	23431	0.97831
CCL22.O00626.OID20765.v1	Gynaecological cancer	10	1.03	0.89	1.18	0.692403	227	23431	0.0853167
CCL22.O00626.OID20765.v1	Gynaecological cancer	11	1.02	0.89	1.17	0.770861	229	23431	0.806527
CCL22.O00626.OID20765.v1	Gynaecological cancer	12	1.02	0.89	1.17	0.771744	231	23431	0.911444
CCL22.O00626.OID20765.v1	Gynaecological cancer	13	1.02	0.89	1.17	0.771744	231	23431	0.911444
CCL22.O00626.OID20765.v1	Gynaecological cancer	14	1.02	0.89	1.17	0.771744	231	23431	0.911444
CCL22.O00626.OID20765.v1	Gynaecological cancer	15	1.02	0.89	1.17	0.771744	231	23431	0.911444
CCL22.O00626.OID20765.v1	Gynaecological cancer	16	1.02	0.89	1.17	0.771744	231	23431	0.911444
CCL22.O00626.OID20765.v1	Gynaecological cancer	17	1.02	0.89	1.17	0.771744	231	23431	0.911444
PRELP.P51888.OID20766.v1	Gynaecological cancer	1	0.73	0.47	1.12	0.14496	21	23431	12105
PRELP.P51888.OID20766.v1	Gynaecological cancer	2	0.8	0.6	1.07	0.132674	49	23431	0.282456
PRELP.P51888.OID20766.v1	Gynaecological cancer	3	0.92	0.73	1.15	0.450623	80	23431	0.0369957
PRELP.P51888.OID20766.v1	Gynaecological cancer	4	0.88	0.72	1.08	0.227395	101	23431	0.327934
PRELP.P51888.OID20766.v1	Gynaecological cancer	5	0.93	0.77	1.12	0.468409	119	23431	0.124472
PRELP.P51888.OID20766.v1	Gynaecological cancer	6	0.98	0.83	1.17	0.853989	143	23431	0.0429622
PRELP.P51888.OID20766.v1	Gynaecological cancer	7	1.02	0.87	1.19	0.833223	166	23431	0.0296651
PRELP.P51888.OID20766.v1	Gynaecological cancer	8	1.02	0.88	1.19	0.764475	189	23431	0.040333
PRELP.P51888.OID20766.v1	Gynaecological cancer	9	1	0.87	1.15	0.985496	210	23431	0.44568
PRELP.P51888.OID20766.v1	Gynaecological cancer	10	1	0.87	1.14	0.96772	227	23431	0.86976
PRELP.P51888.OID20766.v1	Gynaecological cancer	11	0.99	0.87	1.14	0.941382	229	23431	0.909483
PRELP.P51888.OID20766.v1	Gynaecological cancer	12	0.99	0.86	1.14	0.90518	231	23431	0.387633
PRELP.P51888.OID20766.v1	Gynaecological cancer	13	0.99	0.86	1.14	0.90518	231	23431	0.387633
PRELP.P51888.OID20766.v1	Gynaecological cancer	14	0.99	0.86	1.14	0.90518	231	23431	0.387633
PRELP.P51888.OID20766.v1	Gynaecological cancer	15	0.99	0.86	1.14	0.90518	231	23431	0.387633
PRELP.P51888.OID20766.v1	Gynaecological cancer	16	0.99	0.86	1.14	0.90518	231	23431	0.387633
PRELP.P51888.OID20766.v1	Gynaecological cancer	17	0.99	0.86	1.14	0.90518	231	23431	0.387633
MATN2.O00339.OID20767.v1	Gynaecological cancer	1	0.89	0.57	1.39	0.622008	21	23431	12122
MATN2.O00339.OID20767.v1	Gynaecological cancer	2	0.86	0.65	1.15	0.310194	49	23431	0.903238
MATN2.O00339.OID20767.v1	Gynaecological cancer	3	0.95	0.76	1.19	0.646059	80	23431	0.305878
MATN2.O00339.OID20767.v1	Gynaecological cancer	4	0.94	0.76	1.15	0.524914	101	23431	0.576954
MATN2.O00339.OID20767.v1	Gynaecological cancer	5	1	0.83	1.2	0.971775	119	23431	0.189339
MATN2.O00339.OID20767.v1	Gynaecological cancer	6	1.01	0.85	1.2	0.915125	143	23431	0.260374
MATN2.O00339.OID20767.v1	Gynaecological cancer	7	0.96	0.82	1.12	0.574191	166	23431	0.81866
MATN2.O00339.OID20767.v1	Gynaecological cancer	8	0.91	0.78	1.05	0.209505	189	23431	0.237384
MATN2.O00339.OID20767.v1	Gynaecological cancer	9	0.91	0.79	1.04	0.178399	210	23431	0.263275
MATN2.O00339.OID20767.v1	Gynaecological cancer	10	0.96	0.84	1.1	0.558385	227	23431	0.122496
MATN2.O00339.OID20767.v1	Gynaecological cancer	11	0.96	0.84	1.1	0.567132	229	23431	0.27175
MATN2.O00339.OID20767.v1	Gynaecological cancer	12	0.95	0.83	1.09	0.487325	231	23431	0.952628
MATN2.O00339.OID20767.v1	Gynaecological cancer	13	0.95	0.83	1.09	0.487325	231	23431	0.952628
MATN2.O00339.OID20767.v1	Gynaecological cancer	14	0.95	0.83	1.09	0.487325	231	23431	0.952628
MATN2.O00339.OID20767.v1	Gynaecological cancer	15	0.95	0.83	1.09	0.487325	231	23431	0.952628
MATN2.O00339.OID20767.v1	Gynaecological cancer	16	0.95	0.83	1.09	0.487325	231	23431	0.952628
MATN2.O00339.OID20767.v1	Gynaecological cancer	17	0.95	0.83	1.09	0.487325	231	23431	0.952628
LTBR.P36941.OID20768.v1	Gynaecological cancer	1	0.77	0.49	1.2	0.242139	21	23431	12139
LTBR.P36941.OID20768.v1	Gynaecological cancer	2	0.78	0.59	1.04	0.0946605	49	23431	0.784798
LTBR.P36941.OID20768.v1	Gynaecological cancer	3	0.94	0.75	1.18	0.62047	80	23431	0.0123722
LTBR.P36941.OID20768.v1	Gynaecological cancer	4	0.96	0.79	1.18	0.718325	101	23431	0.0409102
LTBR.P36941.OID20768.v1	Gynaecological cancer	5	0.98	0.81	1.18	0.808469	119	23431	0.0896296
LTBR.P36941.OID20768.v1	Gynaecological cancer	6	1.04	0.88	1.23	0.654529	143	23431	0.022591
LTBR.P36941.OID20768.v1	Gynaecological cancer	7	1.03	0.88	1.21	0.675375	166	23431	0.0992357
LTBR.P36941.OID20768.v1	Gynaecological cancer	8	1.05	0.9	1.21	0.554547	189	23431	0.112633
LTBR.P36941.OID20768.v1	Gynaecological cancer	9	1.01	0.88	1.17	0.872328	210	23431	0.741213
LTBR.P36941.OID20768.v1	Gynaecological cancer	10	1.02	0.89	1.17	0.782406	227	23431	0.714936
LTBR.P36941.OID20768.v1	Gynaecological cancer	11	1.03	0.9	1.18	0.677085	229	23431	0.212422
LTBR.P36941.OID20768.v1	Gynaecological cancer	12	1.02	0.89	1.17	0.778172	231	23431	0.817133
LTBR.P36941.OID20768.v1	Gynaecological cancer	13	1.02	0.89	1.17	0.778172	231	23431	0.817133
LTBR.P36941.OID20768.v1	Gynaecological cancer	14	1.02	0.89	1.17	0.778172	231	23431	0.817133
LTBR.P36941.OID20768.v1	Gynaecological cancer	15	1.02	0.89	1.17	0.778172	231	23431	0.817133
LTBR.P36941.OID20768.v1	Gynaecological cancer	16	1.02	0.89	1.17	0.778172	231	23431	0.817133
LTBR.P36941.OID20768.v1	Gynaecological cancer	17	1.02	0.89	1.17	0.778172	231	23431	0.817133
LAMA4.Q16363.OID20769.v1	Gynaecological cancer	1	0.95	0.61	1.48	0.824796	21	23431	12156
LAMA4.Q16363.OID20769.v1	Gynaecological cancer	2	0.92	0.69	1.23	0.572318	49	23431	0.944203
LAMA4.Q16363.OID20769.v1	Gynaecological cancer	3	0.95	0.76	1.19	0.638168	80	23431	0.580378
LAMA4.Q16363.OID20769.v1	Gynaecological cancer	4	0.99	0.81	1.21	0.907551	101	23431	0.307175
LAMA4.Q16363.OID20769.v1	Gynaecological cancer	5	1.01	0.84	1.21	0.955254	119	23431	0.35685
LAMA4.Q16363.OID20769.v1	Gynaecological cancer	6	1.06	0.89	1.25	0.52402	143	23431	0.0926286
LAMA4.Q16363.OID20769.v1	Gynaecological cancer	7	1.06	0.91	1.24	0.441235	166	23431	0.192455
LAMA4.Q16363.OID20769.v1	Gynaecological cancer	8	1.07	0.92	1.23	0.392805	189	23431	0.28303
LAMA4.Q16363.OID20769.v1	Gynaecological cancer	9	1.05	0.91	1.2	0.507479	210	23431	0.749164
LAMA4.Q16363.OID20769.v1	Gynaecological cancer	10	1.07	0.94	1.22	0.314891	227	23431	0.66637
LAMA4.Q16363.OID20769.v1	Gynaecological cancer	11	1.07	0.94	1.22	0.320837	229	23431	0.931243
LAMA4.Q16363.OID20769.v1	Gynaecological cancer	12	1.06	0.93	1.21	0.374279	231	23431	0.400138
LAMA4.Q16363.OID20769.v1	Gynaecological cancer	13	1.06	0.93	1.21	0.374279	231	23431	0.400138
LAMA4.Q16363.OID20769.v1	Gynaecological cancer	14	1.06	0.93	1.21	0.374279	231	23431	0.400138
LAMA4.Q16363.OID20769.v1	Gynaecological cancer	15	1.06	0.93	1.21	0.374279	231	23431	0.400138
LAMA4.Q16363.OID20769.v1	Gynaecological cancer	16	1.06	0.93	1.21	0.374279	231	23431	0.400138
LAMA4.Q16363.OID20769.v1	Gynaecological cancer	17	1.06	0.93	1.21	0.374279	231	23431	0.400138
FST.P19883.OID20770.v1	Gynaecological cancer	1	0.86	0.54	1.37	0.527721	21	23431	12173
FST.P19883.OID20770.v1	Gynaecological cancer	2	0.88	0.65	1.2	0.423496	49	23431	0.950476
FST.P19883.OID20770.v1	Gynaecological cancer	3	0.94	0.74	1.2	0.625761	80	23431	0.428655
FST.P19883.OID20770.v1	Gynaecological cancer	4	0.96	0.77	1.18	0.674798	101	23431	0.487455
FST.P19883.OID20770.v1	Gynaecological cancer	5	1.03	0.84	1.25	0.797852	119	23431	0.132372
FST.P19883.OID20770.v1	Gynaecological cancer	6	0.95	0.8	1.14	0.582243	143	23431	0.940861
FST.P19883.OID20770.v1	Gynaecological cancer	7	0.99	0.84	1.17	0.89492	166	23431	0.430248
FST.P19883.OID20770.v1	Gynaecological cancer	8	0.99	0.85	1.16	0.912659	189	23431	0.431767
FST.P19883.OID20770.v1	Gynaecological cancer	9	0.98	0.85	1.14	0.79999	210	23431	0.92803
FST.P19883.OID20770.v1	Gynaecological cancer	10	1	0.87	1.15	0.99588	227	23431	0.615456
FST.P19883.OID20770.v1	Gynaecological cancer	11	0.99	0.86	1.14	0.915895	229	23431	0.714566
FST.P19883.OID20770.v1	Gynaecological cancer	12	0.99	0.86	1.13	0.847282	231	23431	0.204006
FST.P19883.OID20770.v1	Gynaecological cancer	13	0.99	0.86	1.13	0.847282	231	23431	0.204006
FST.P19883.OID20770.v1	Gynaecological cancer	14	0.99	0.86	1.13	0.847282	231	23431	0.204006
FST.P19883.OID20770.v1	Gynaecological cancer	15	0.99	0.86	1.13	0.847282	231	23431	0.204006
FST.P19883.OID20770.v1	Gynaecological cancer	16	0.99	0.86	1.13	0.847282	231	23431	0.204006
FST.P19883.OID20770.v1	Gynaecological cancer	17	0.99	0.86	1.13	0.847282	231	23431	0.204006
CHRDL1.Q9BU40.OID20771.v1	Gynaecological cancer	1	0.81	0.49	1.34	0.40743	21	23431	12190
CHRDL1.Q9BU40.OID20771.v1	Gynaecological cancer	2	0.78	0.56	1.08	0.130035	49	23431	0.830208
CHRDL1.Q9BU40.OID20771.v1	Gynaecological cancer	3	0.9	0.69	1.16	0.415509	80	23431	0.0515457
CHRDL1.Q9BU40.OID20771.v1	Gynaecological cancer	4	0.93	0.74	1.18	0.56166	101	23431	0.0765851
CHRDL1.Q9BU40.OID20771.v1	Gynaecological cancer	5	0.96	0.77	1.19	0.713188	119	23431	0.130017
CHRDL1.Q9BU40.OID20771.v1	Gynaecological cancer	6	1.04	0.85	1.27	0.68992	143	23431	0.0280407
CHRDL1.Q9BU40.OID20771.v1	Gynaecological cancer	7	1.04	0.87	1.25	0.672089	166	23431	0.0939157
CHRDL1.Q9BU40.OID20771.v1	Gynaecological cancer	8	1.01	0.85	1.2	0.86605	189	23431	0.293274
CHRDL1.Q9BU40.OID20771.v1	Gynaecological cancer	9	1.02	0.86	1.2	0.850849	210	23431	0.637196
CHRDL1.Q9BU40.OID20771.v1	Gynaecological cancer	10	1.04	0.89	1.22	0.582128	227	23431	0.388442
CHRDL1.Q9BU40.OID20771.v1	Gynaecological cancer	11	1.04	0.89	1.22	0.615098	229	23431	0.808683
CHRDL1.Q9BU40.OID20771.v1	Gynaecological cancer	12	1.04	0.89	1.22	0.602986	231	23431	0.761464
CHRDL1.Q9BU40.OID20771.v1	Gynaecological cancer	13	1.04	0.89	1.22	0.602986	231	23431	0.761464
CHRDL1.Q9BU40.OID20771.v1	Gynaecological cancer	14	1.04	0.89	1.22	0.602986	231	23431	0.761464
CHRDL1.Q9BU40.OID20771.v1	Gynaecological cancer	15	1.04	0.89	1.22	0.602986	231	23431	0.761464
CHRDL1.Q9BU40.OID20771.v1	Gynaecological cancer	16	1.04	0.89	1.22	0.602986	231	23431	0.761464
CHRDL1.Q9BU40.OID20771.v1	Gynaecological cancer	17	1.04	0.89	1.22	0.602986	231	23431	0.761464
CCL24.O00175.OID20772.v1	Gynaecological cancer	1	0.94	0.6	1.46	0.777198	21	23431	12207
CCL24.O00175.OID20772.v1	Gynaecological cancer	2	1.08	0.81	1.44	0.616366	49	23431	0.872914
CCL24.O00175.OID20772.v1	Gynaecological cancer	3	1.11	0.89	1.4	0.347132	80	23431	0.765431
CCL24.O00175.OID20772.v1	Gynaecological cancer	4	1.06	0.87	1.3	0.561632	101	23431	0.602609
CCL24.O00175.OID20772.v1	Gynaecological cancer	5	1.09	0.9	1.31	0.381163	119	23431	0.871229
CCL24.O00175.OID20772.v1	Gynaecological cancer	6	1.08	0.91	1.28	0.380748	143	23431	0.800282
CCL24.O00175.OID20772.v1	Gynaecological cancer	7	1.04	0.89	1.21	0.657626	166	23431	0.292839
CCL24.O00175.OID20772.v1	Gynaecological cancer	8	1.02	0.88	1.18	0.8428	189	23431	0.200362
CCL24.O00175.OID20772.v1	Gynaecological cancer	9	1.03	0.9	1.19	0.667156	210	23431	0.4717
CCL24.O00175.OID20772.v1	Gynaecological cancer	10	1.04	0.91	1.19	0.561636	227	23431	0.579762
CCL24.O00175.OID20772.v1	Gynaecological cancer	11	1.04	0.91	1.19	0.553468	229	23431	0.724886
CCL24.O00175.OID20772.v1	Gynaecological cancer	12	1.04	0.91	1.19	0.577953	231	23431	0.399302
CCL24.O00175.OID20772.v1	Gynaecological cancer	13	1.04	0.91	1.19	0.577953	231	23431	0.399302
CCL24.O00175.OID20772.v1	Gynaecological cancer	14	1.04	0.91	1.19	0.577953	231	23431	0.399302
CCL24.O00175.OID20772.v1	Gynaecological cancer	15	1.04	0.91	1.19	0.577953	231	23431	0.399302
CCL24.O00175.OID20772.v1	Gynaecological cancer	16	1.04	0.91	1.19	0.577953	231	23431	0.399302
CCL24.O00175.OID20772.v1	Gynaecological cancer	17	1.04	0.91	1.19	0.577953	231	23431	0.399302
LGMN.Q99538.OID20773.v1	Gynaecological cancer	1	0.79	0.51	1.22	0.287694	21	23431	12224
LGMN.Q99538.OID20773.v1	Gynaecological cancer	2	0.81	0.61	1.08	0.152431	49	23431	0.398669
LGMN.Q99538.OID20773.v1	Gynaecological cancer	3	0.82	0.65	1.03	0.0817371	80	23431	0.473883
LGMN.Q99538.OID20773.v1	Gynaecological cancer	4	0.88	0.72	1.07	0.203013	101	23431	0.147109
LGMN.Q99538.OID20773.v1	Gynaecological cancer	5	0.92	0.77	1.11	0.392816	119	23431	0.0754671
LGMN.Q99538.OID20773.v1	Gynaecological cancer	6	0.98	0.83	1.16	0.825713	143	23431	0.013841
LGMN.Q99538.OID20773.v1	Gynaecological cancer	7	0.98	0.84	1.15	0.835656	166	23431	0.0683317
LGMN.Q99538.OID20773.v1	Gynaecological cancer	8	0.97	0.84	1.13	0.725217	189	23431	0.165949
LGMN.Q99538.OID20773.v1	Gynaecological cancer	9	0.95	0.82	1.09	0.433082	210	23431	0.804453
LGMN.Q99538.OID20773.v1	Gynaecological cancer	10	0.95	0.83	1.09	0.454714	227	23431	0.839207
LGMN.Q99538.OID20773.v1	Gynaecological cancer	11	0.95	0.83	1.08	0.420521	229	23431	0.528878
LGMN.Q99538.OID20773.v1	Gynaecological cancer	12	0.94	0.82	1.08	0.379425	231	23431	0.214509
LGMN.Q99538.OID20773.v1	Gynaecological cancer	13	0.94	0.82	1.08	0.379425	231	23431	0.214509
LGMN.Q99538.OID20773.v1	Gynaecological cancer	14	0.94	0.82	1.08	0.379425	231	23431	0.214509
LGMN.Q99538.OID20773.v1	Gynaecological cancer	15	0.94	0.82	1.08	0.379425	231	23431	0.214509
LGMN.Q99538.OID20773.v1	Gynaecological cancer	16	0.94	0.82	1.08	0.379425	231	23431	0.214509
LGMN.Q99538.OID20773.v1	Gynaecological cancer	17	0.94	0.82	1.08	0.379425	231	23431	0.214509
DAG1.Q14118.OID20774.v1	Gynaecological cancer	1	0.81	0.52	1.26	0.348159	21	23431	12241
DAG1.Q14118.OID20774.v1	Gynaecological cancer	2	0.79	0.59	1.06	0.115293	49	23431	0.43195
DAG1.Q14118.OID20774.v1	Gynaecological cancer	3	0.83	0.66	1.05	0.114085	80	23431	0.224334
DAG1.Q14118.OID20774.v1	Gynaecological cancer	4	0.91	0.74	1.12	0.372281	101	23431	0.0304174
DAG1.Q14118.OID20774.v1	Gynaecological cancer	5	0.93	0.77	1.13	0.471332	119	23431	0.053801
DAG1.Q14118.OID20774.v1	Gynaecological cancer	6	0.96	0.81	1.14	0.64527	143	23431	0.0430428
DAG1.Q14118.OID20774.v1	Gynaecological cancer	7	0.99	0.84	1.16	0.872116	166	23431	0.0456969
DAG1.Q14118.OID20774.v1	Gynaecological cancer	8	1	0.86	1.16	0.964934	189	23431	0.0571548
DAG1.Q14118.OID20774.v1	Gynaecological cancer	9	1.01	0.88	1.17	0.865428	210	23431	0.0937045
DAG1.Q14118.OID20774.v1	Gynaecological cancer	10	1	0.88	1.15	0.975545	227	23431	0.644354
DAG1.Q14118.OID20774.v1	Gynaecological cancer	11	1	0.87	1.14	0.971416	229	23431	0.859549
DAG1.Q14118.OID20774.v1	Gynaecological cancer	12	1	0.87	1.14	0.961159	231	23431	0.658594
DAG1.Q14118.OID20774.v1	Gynaecological cancer	13	1	0.87	1.14	0.961159	231	23431	0.658594
DAG1.Q14118.OID20774.v1	Gynaecological cancer	14	1	0.87	1.14	0.961159	231	23431	0.658594
DAG1.Q14118.OID20774.v1	Gynaecological cancer	15	1	0.87	1.14	0.961159	231	23431	0.658594
DAG1.Q14118.OID20774.v1	Gynaecological cancer	16	1	0.87	1.14	0.961159	231	23431	0.658594
DAG1.Q14118.OID20774.v1	Gynaecological cancer	17	1	0.87	1.14	0.961159	231	23431	0.658594
PNLIPRP2.P54317.OID20775.v1	Gynaecological cancer	1	1.03	0.67	1.58	0.891961	21	23431	12258
PNLIPRP2.P54317.OID20775.v1	Gynaecological cancer	2	0.88	0.66	1.16	0.37046	49	23431	0.781613
PNLIPRP2.P54317.OID20775.v1	Gynaecological cancer	3	0.83	0.67	1.04	0.101921	80	23431	0.585841
PNLIPRP2.P54317.OID20775.v1	Gynaecological cancer	4	0.89	0.73	1.09	0.255424	101	23431	0.523211
PNLIPRP2.P54317.OID20775.v1	Gynaecological cancer	5	0.92	0.77	1.1	0.358529	119	23431	0.346175
PNLIPRP2.P54317.OID20775.v1	Gynaecological cancer	6	0.89	0.76	1.05	0.173621	143	23431	0.778301
PNLIPRP2.P54317.OID20775.v1	Gynaecological cancer	7	0.89	0.77	1.04	0.153528	166	23431	0.797397
PNLIPRP2.P54317.OID20775.v1	Gynaecological cancer	8	0.94	0.81	1.08	0.377122	189	23431	0.28765
PNLIPRP2.P54317.OID20775.v1	Gynaecological cancer	9	0.95	0.83	1.08	0.427581	210	23431	0.303442
PNLIPRP2.P54317.OID20775.v1	Gynaecological cancer	10	0.95	0.83	1.08	0.419124	227	23431	0.788716
PNLIPRP2.P54317.OID20775.v1	Gynaecological cancer	11	0.95	0.84	1.09	0.470868	229	23431	0.322916
PNLIPRP2.P54317.OID20775.v1	Gynaecological cancer	12	0.95	0.83	1.08	0.439294	231	23431	0.702234
PNLIPRP2.P54317.OID20775.v1	Gynaecological cancer	13	0.95	0.83	1.08	0.439294	231	23431	0.702234
PNLIPRP2.P54317.OID20775.v1	Gynaecological cancer	14	0.95	0.83	1.08	0.439294	231	23431	0.702234
PNLIPRP2.P54317.OID20775.v1	Gynaecological cancer	15	0.95	0.83	1.08	0.439294	231	23431	0.702234
PNLIPRP2.P54317.OID20775.v1	Gynaecological cancer	16	0.95	0.83	1.08	0.439294	231	23431	0.702234
PNLIPRP2.P54317.OID20775.v1	Gynaecological cancer	17	0.95	0.83	1.08	0.439294	231	23431	0.702234
OSCAR.Q8IYS5.OID20776.v1	Gynaecological cancer	1	0.9	0.58	1.4	0.644345	21	23431	12275
OSCAR.Q8IYS5.OID20776.v1	Gynaecological cancer	2	0.82	0.61	1.09	0.163153	49	23431	0.774739
OSCAR.Q8IYS5.OID20776.v1	Gynaecological cancer	3	0.94	0.76	1.18	0.610715	80	23431	0.120552
OSCAR.Q8IYS5.OID20776.v1	Gynaecological cancer	4	0.95	0.78	1.16	0.637217	101	23431	0.185875
OSCAR.Q8IYS5.OID20776.v1	Gynaecological cancer	5	1	0.83	1.2	0.975102	119	23431	0.115154
OSCAR.Q8IYS5.OID20776.v1	Gynaecological cancer	6	0.98	0.83	1.16	0.851179	143	23431	0.307421
OSCAR.Q8IYS5.OID20776.v1	Gynaecological cancer	7	0.97	0.83	1.13	0.681953	166	23431	0.63585
OSCAR.Q8IYS5.OID20776.v1	Gynaecological cancer	8	1.02	0.88	1.18	0.831601	189	23431	0.172579
OSCAR.Q8IYS5.OID20776.v1	Gynaecological cancer	9	1	0.87	1.14	0.954115	210	23431	0.700445
OSCAR.Q8IYS5.OID20776.v1	Gynaecological cancer	10	1.01	0.88	1.15	0.916167	227	23431	0.371918
OSCAR.Q8IYS5.OID20776.v1	Gynaecological cancer	11	1.02	0.89	1.16	0.790555	229	23431	0.0800241
OSCAR.Q8IYS5.OID20776.v1	Gynaecological cancer	12	1.01	0.89	1.15	0.871741	231	23431	0.65104
OSCAR.Q8IYS5.OID20776.v1	Gynaecological cancer	13	1.01	0.89	1.15	0.871741	231	23431	0.65104
OSCAR.Q8IYS5.OID20776.v1	Gynaecological cancer	14	1.01	0.89	1.15	0.871741	231	23431	0.65104
OSCAR.Q8IYS5.OID20776.v1	Gynaecological cancer	15	1.01	0.89	1.15	0.871741	231	23431	0.65104
OSCAR.Q8IYS5.OID20776.v1	Gynaecological cancer	16	1.01	0.89	1.15	0.871741	231	23431	0.65104
OSCAR.Q8IYS5.OID20776.v1	Gynaecological cancer	17	1.01	0.89	1.15	0.871741	231	23431	0.65104
PON3.Q15166.OID20777.v1	Gynaecological cancer	1	0.84	0.52	1.36	0.467902	21	23431	12292
PON3.Q15166.OID20777.v1	Gynaecological cancer	2	0.87	0.63	1.19	0.386945	49	23431	0.800312
PON3.Q15166.OID20777.v1	Gynaecological cancer	3	0.92	0.71	1.18	0.491124	80	23431	0.826041
PON3.Q15166.OID20777.v1	Gynaecological cancer	4	0.95	0.76	1.18	0.638329	101	23431	0.827283
PON3.Q15166.OID20777.v1	Gynaecological cancer	5	0.92	0.75	1.13	0.422917	119	23431	0.832901
PON3.Q15166.OID20777.v1	Gynaecological cancer	6	0.94	0.78	1.13	0.511045	143	23431	0.649079
PON3.Q15166.OID20777.v1	Gynaecological cancer	7	0.93	0.78	1.11	0.417128	166	23431	0.83175
PON3.Q15166.OID20777.v1	Gynaecological cancer	8	0.89	0.76	1.04	0.152065	189	23431	0.604721
PON3.Q15166.OID20777.v1	Gynaecological cancer	9	0.87	0.75	1.01	0.0742854	210	23431	0.369037
PON3.Q15166.OID20777.v1	Gynaecological cancer	10	0.88	0.76	1.02	0.0793993	227	23431	0.564047
PON3.Q15166.OID20777.v1	Gynaecological cancer	11	0.87	0.75	1.01	0.0694288	229	23431	0.616601
PON3.Q15166.OID20777.v1	Gynaecological cancer	12	0.86	0.75	1	0.0479031	231	23431	0.236713
PON3.Q15166.OID20777.v1	Gynaecological cancer	13	0.86	0.75	1	0.0479031	231	23431	0.236713
PON3.Q15166.OID20777.v1	Gynaecological cancer	14	0.86	0.75	1	0.0479031	231	23431	0.236713
PON3.Q15166.OID20777.v1	Gynaecological cancer	15	0.86	0.75	1	0.0479031	231	23431	0.236713
PON3.Q15166.OID20777.v1	Gynaecological cancer	16	0.86	0.75	1	0.0479031	231	23431	0.236713
PON3.Q15166.OID20777.v1	Gynaecological cancer	17	0.86	0.75	1	0.0479031	231	23431	0.236713
FABP1.P07148.OID20778.v1	Gynaecological cancer	1	0.88	0.55	1.4	0.583272	21	23431	12309
FABP1.P07148.OID20778.v1	Gynaecological cancer	2	0.78	0.57	1.07	0.126333	49	23431	0.56539
FABP1.P07148.OID20778.v1	Gynaecological cancer	3	0.79	0.62	1.01	0.056128	80	23431	0.463067
FABP1.P07148.OID20778.v1	Gynaecological cancer	4	0.85	0.69	1.06	0.149128	101	23431	0.185337
FABP1.P07148.OID20778.v1	Gynaecological cancer	5	0.93	0.76	1.14	0.493981	119	23431	0.0445176
FABP1.P07148.OID20778.v1	Gynaecological cancer	6	0.96	0.8	1.15	0.637813	143	23431	0.0496034
FABP1.P07148.OID20778.v1	Gynaecological cancer	7	0.9	0.76	1.07	0.226477	166	23431	0.595979
FABP1.P07148.OID20778.v1	Gynaecological cancer	8	0.95	0.81	1.11	0.510006	189	23431	0.196171
FABP1.P07148.OID20778.v1	Gynaecological cancer	9	0.98	0.84	1.14	0.803803	210	23431	0.100324
FABP1.P07148.OID20778.v1	Gynaecological cancer	10	0.99	0.86	1.15	0.92726	227	23431	0.462429
FABP1.P07148.OID20778.v1	Gynaecological cancer	11	1	0.87	1.16	0.961325	229	23431	0.144048
FABP1.P07148.OID20778.v1	Gynaecological cancer	12	0.99	0.86	1.15	0.943673	231	23431	0.93758
FABP1.P07148.OID20778.v1	Gynaecological cancer	13	0.99	0.86	1.15	0.943673	231	23431	0.93758
FABP1.P07148.OID20778.v1	Gynaecological cancer	14	0.99	0.86	1.15	0.943673	231	23431	0.93758
FABP1.P07148.OID20778.v1	Gynaecological cancer	15	0.99	0.86	1.15	0.943673	231	23431	0.93758
FABP1.P07148.OID20778.v1	Gynaecological cancer	16	0.99	0.86	1.15	0.943673	231	23431	0.93758
FABP1.P07148.OID20778.v1	Gynaecological cancer	17	0.99	0.86	1.15	0.943673	231	23431	0.93758
MPIG6B.O95866.OID20779.v1	Gynaecological cancer	1	0.93	0.61	1.43	0.750143	21	23431	12326
MPIG6B.O95866.OID20779.v1	Gynaecological cancer	2	0.9	0.67	1.19	0.447651	49	23431	0.847576
MPIG6B.O95866.OID20779.v1	Gynaecological cancer	3	0.9	0.72	1.12	0.333584	80	23431	0.973447
MPIG6B.O95866.OID20779.v1	Gynaecological cancer	4	0.93	0.77	1.14	0.5035	101	23431	0.498496
MPIG6B.O95866.OID20779.v1	Gynaecological cancer	5	0.92	0.77	1.11	0.381275	119	23431	0.796505
MPIG6B.O95866.OID20779.v1	Gynaecological cancer	6	0.96	0.81	1.13	0.624162	143	23431	0.370409
MPIG6B.O95866.OID20779.v1	Gynaecological cancer	7	0.99	0.85	1.15	0.876662	166	23431	0.261068
MPIG6B.O95866.OID20779.v1	Gynaecological cancer	8	0.99	0.85	1.14	0.848506	189	23431	0.343843
MPIG6B.O95866.OID20779.v1	Gynaecological cancer	9	1	0.87	1.15	0.965912	210	23431	0.314783
MPIG6B.O95866.OID20779.v1	Gynaecological cancer	10	1	0.88	1.14	0.962472	227	23431	0.392811
MPIG6B.O95866.OID20779.v1	Gynaecological cancer	11	1.01	0.88	1.15	0.93366	229	23431	0.388912
MPIG6B.O95866.OID20779.v1	Gynaecological cancer	12	1	0.88	1.15	0.946609	231	23431	0.524107
MPIG6B.O95866.OID20779.v1	Gynaecological cancer	13	1	0.88	1.15	0.946609	231	23431	0.524107
MPIG6B.O95866.OID20779.v1	Gynaecological cancer	14	1	0.88	1.15	0.946609	231	23431	0.524107
MPIG6B.O95866.OID20779.v1	Gynaecological cancer	15	1	0.88	1.15	0.946609	231	23431	0.524107
MPIG6B.O95866.OID20779.v1	Gynaecological cancer	16	1	0.88	1.15	0.946609	231	23431	0.524107
MPIG6B.O95866.OID20779.v1	Gynaecological cancer	17	1	0.88	1.15	0.946609	231	23431	0.524107
B4GALT1.P15291.OID20780.v1	Gynaecological cancer	1	0.82	0.53	1.27	0.377936	21	23431	12343
B4GALT1.P15291.OID20780.v1	Gynaecological cancer	2	0.68	0.51	0.9	0.00777575	49	23431	0.502448
B4GALT1.P15291.OID20780.v1	Gynaecological cancer	3	0.84	0.67	1.05	0.134043	80	23431	0.0277289
B4GALT1.P15291.OID20780.v1	Gynaecological cancer	4	0.89	0.73	1.08	0.234321	101	23431	0.0255281
B4GALT1.P15291.OID20780.v1	Gynaecological cancer	5	0.96	0.8	1.16	0.693331	119	23431	0.00351209
B4GALT1.P15291.OID20780.v1	Gynaecological cancer	6	0.97	0.82	1.15	0.70564	143	23431	0.0206048
B4GALT1.P15291.OID20780.v1	Gynaecological cancer	7	0.98	0.83	1.14	0.767028	166	23431	0.0408429
B4GALT1.P15291.OID20780.v1	Gynaecological cancer	8	0.97	0.83	1.12	0.642623	189	23431	0.160934
B4GALT1.P15291.OID20780.v1	Gynaecological cancer	9	0.97	0.84	1.11	0.661282	210	23431	0.276121
B4GALT1.P15291.OID20780.v1	Gynaecological cancer	10	0.98	0.86	1.12	0.794426	227	23431	0.625907
B4GALT1.P15291.OID20780.v1	Gynaecological cancer	11	0.98	0.86	1.12	0.804475	229	23431	0.711034
B4GALT1.P15291.OID20780.v1	Gynaecological cancer	12	0.98	0.85	1.12	0.716439	231	23431	0.44506
B4GALT1.P15291.OID20780.v1	Gynaecological cancer	13	0.98	0.85	1.12	0.716439	231	23431	0.44506
B4GALT1.P15291.OID20780.v1	Gynaecological cancer	14	0.98	0.85	1.12	0.716439	231	23431	0.44506
B4GALT1.P15291.OID20780.v1	Gynaecological cancer	15	0.98	0.85	1.12	0.716439	231	23431	0.44506
B4GALT1.P15291.OID20780.v1	Gynaecological cancer	16	0.98	0.85	1.12	0.716439	231	23431	0.44506
B4GALT1.P15291.OID20780.v1	Gynaecological cancer	17	0.98	0.85	1.12	0.716439	231	23431	0.44506
LGALS9.O00182.OID20781.v1	Gynaecological cancer	1	0.75	0.44	1.26	0.279241	21	23431	12360
LGALS9.O00182.OID20781.v1	Gynaecological cancer	2	0.7	0.5	0.99	0.0407322	49	23431	0.82835
LGALS9.O00182.OID20781.v1	Gynaecological cancer	3	0.75	0.57	0.98	0.0351552	80	23431	0.299941
LGALS9.O00182.OID20781.v1	Gynaecological cancer	4	0.74	0.58	0.94	0.0133148	101	23431	0.480357
LGALS9.O00182.OID20781.v1	Gynaecological cancer	5	0.8	0.64	1	0.0489573	119	23431	0.333092
LGALS9.O00182.OID20781.v1	Gynaecological cancer	6	0.82	0.67	1.01	0.0599546	143	23431	0.287997
LGALS9.O00182.OID20781.v1	Gynaecological cancer	7	0.82	0.68	0.99	0.0375385	166	23431	0.419802
LGALS9.O00182.OID20781.v1	Gynaecological cancer	8	0.84	0.7	1	0.0539126	189	23431	0.317517
LGALS9.O00182.OID20781.v1	Gynaecological cancer	9	0.86	0.73	1.01	0.0732439	210	23431	0.366488
LGALS9.O00182.OID20781.v1	Gynaecological cancer	10	0.88	0.75	1.03	0.107995	227	23431	0.281729
LGALS9.O00182.OID20781.v1	Gynaecological cancer	11	0.89	0.76	1.05	0.165565	229	23431	0.0394481
LGALS9.O00182.OID20781.v1	Gynaecological cancer	12	0.89	0.76	1.04	0.14663	231	23431	0.361915
LGALS9.O00182.OID20781.v1	Gynaecological cancer	13	0.89	0.76	1.04	0.14663	231	23431	0.361915
LGALS9.O00182.OID20781.v1	Gynaecological cancer	14	0.89	0.76	1.04	0.14663	231	23431	0.361915
LGALS9.O00182.OID20781.v1	Gynaecological cancer	15	0.89	0.76	1.04	0.14663	231	23431	0.361915
LGALS9.O00182.OID20781.v1	Gynaecological cancer	16	0.89	0.76	1.04	0.14663	231	23431	0.361915
LGALS9.O00182.OID20781.v1	Gynaecological cancer	17	0.89	0.76	1.04	0.14663	231	23431	0.361915
FSTL3.O95633.OID20782.v1	Gynaecological cancer	1	0.72	0.44	1.17	0.183937	21	23431	12377
FSTL3.O95633.OID20782.v1	Gynaecological cancer	2	0.75	0.54	1.04	0.0815735	49	23431	0.565141
FSTL3.O95633.OID20782.v1	Gynaecological cancer	3	0.87	0.68	1.13	0.30316	80	23431	0.0250035
FSTL3.O95633.OID20782.v1	Gynaecological cancer	4	0.89	0.71	1.12	0.337002	101	23431	0.0926591
FSTL3.O95633.OID20782.v1	Gynaecological cancer	5	0.94	0.76	1.16	0.576201	119	23431	0.131405
FSTL3.O95633.OID20782.v1	Gynaecological cancer	6	1	0.82	1.22	0.981456	143	23431	0.0433702
FSTL3.O95633.OID20782.v1	Gynaecological cancer	7	1.03	0.86	1.24	0.748733	166	23431	0.0388795
FSTL3.O95633.OID20782.v1	Gynaecological cancer	8	1.05	0.88	1.24	0.59127	189	23431	0.050984
FSTL3.O95633.OID20782.v1	Gynaecological cancer	9	1.01	0.86	1.19	0.904631	210	23431	0.59252
FSTL3.O95633.OID20782.v1	Gynaecological cancer	10	1.03	0.88	1.21	0.6865	227	23431	0.219778
FSTL3.O95633.OID20782.v1	Gynaecological cancer	11	1.04	0.89	1.22	0.617583	229	23431	0.18148
FSTL3.O95633.OID20782.v1	Gynaecological cancer	12	1.03	0.88	1.2	0.747229	231	23431	0.69612
FSTL3.O95633.OID20782.v1	Gynaecological cancer	13	1.03	0.88	1.2	0.747229	231	23431	0.69612
FSTL3.O95633.OID20782.v1	Gynaecological cancer	14	1.03	0.88	1.2	0.747229	231	23431	0.69612
FSTL3.O95633.OID20782.v1	Gynaecological cancer	15	1.03	0.88	1.2	0.747229	231	23431	0.69612
FSTL3.O95633.OID20782.v1	Gynaecological cancer	16	1.03	0.88	1.2	0.747229	231	23431	0.69612
FSTL3.O95633.OID20782.v1	Gynaecological cancer	17	1.03	0.88	1.2	0.747229	231	23431	0.69612
TNFRSF14.Q92956.OID20783.v1	Gynaecological cancer	1	0.77	0.48	1.23	0.27107	21	23431	12394
TNFRSF14.Q92956.OID20783.v1	Gynaecological cancer	2	0.71	0.52	0.96	0.0240186	49	23431	0.675658
TNFRSF14.Q92956.OID20783.v1	Gynaecological cancer	3	0.78	0.62	0.99	0.041644	80	23431	0.0598999
TNFRSF14.Q92956.OID20783.v1	Gynaecological cancer	4	0.87	0.71	1.08	0.202112	101	23431	0.00486389
TNFRSF14.Q92956.OID20783.v1	Gynaecological cancer	5	0.85	0.7	1.04	0.11268	119	23431	0.0825994
TNFRSF14.Q92956.OID20783.v1	Gynaecological cancer	6	0.92	0.77	1.1	0.338139	143	23431	0.016416
TNFRSF14.Q92956.OID20783.v1	Gynaecological cancer	7	0.94	0.79	1.11	0.440665	166	23431	0.0333667
TNFRSF14.Q92956.OID20783.v1	Gynaecological cancer	8	0.96	0.82	1.12	0.611303	189	23431	0.0310525
TNFRSF14.Q92956.OID20783.v1	Gynaecological cancer	9	0.96	0.83	1.11	0.557884	210	23431	0.171611
TNFRSF14.Q92956.OID20783.v1	Gynaecological cancer	10	0.97	0.84	1.12	0.657593	227	23431	0.285596
TNFRSF14.Q92956.OID20783.v1	Gynaecological cancer	11	0.98	0.85	1.13	0.777308	229	23431	0.0856733
TNFRSF14.Q92956.OID20783.v1	Gynaecological cancer	12	0.97	0.84	1.12	0.674571	231	23431	0.81291
TNFRSF14.Q92956.OID20783.v1	Gynaecological cancer	13	0.97	0.84	1.12	0.674571	231	23431	0.81291
TNFRSF14.Q92956.OID20783.v1	Gynaecological cancer	14	0.97	0.84	1.12	0.674571	231	23431	0.81291
TNFRSF14.Q92956.OID20783.v1	Gynaecological cancer	15	0.97	0.84	1.12	0.674571	231	23431	0.81291
TNFRSF14.Q92956.OID20783.v1	Gynaecological cancer	16	0.97	0.84	1.12	0.674571	231	23431	0.81291
TNFRSF14.Q92956.OID20783.v1	Gynaecological cancer	17	0.97	0.84	1.12	0.674571	231	23431	0.81291
REG4.Q9BYZ8.OID20784.v1	Gynaecological cancer	1	0.62	0.39	0.98	0.0400305	21	23431	12411
REG4.Q9BYZ8.OID20784.v1	Gynaecological cancer	2	0.79	0.58	1.07	0.126275	49	23431	0.284028
REG4.Q9BYZ8.OID20784.v1	Gynaecological cancer	3	0.85	0.67	1.08	0.183845	80	23431	0.0573796
REG4.Q9BYZ8.OID20784.v1	Gynaecological cancer	4	0.94	0.76	1.15	0.535177	101	23431	0.0128536
REG4.Q9BYZ8.OID20784.v1	Gynaecological cancer	5	0.98	0.81	1.19	0.827226	119	23431	0.0140658
REG4.Q9BYZ8.OID20784.v1	Gynaecological cancer	6	0.96	0.81	1.15	0.681264	143	23431	0.0968614
REG4.Q9BYZ8.OID20784.v1	Gynaecological cancer	7	0.92	0.78	1.09	0.337989	166	23431	0.603043
REG4.Q9BYZ8.OID20784.v1	Gynaecological cancer	8	0.93	0.79	1.08	0.330582	189	23431	0.582623
REG4.Q9BYZ8.OID20784.v1	Gynaecological cancer	9	0.93	0.8	1.07	0.297506	210	23431	0.792432
REG4.Q9BYZ8.OID20784.v1	Gynaecological cancer	10	0.94	0.81	1.08	0.359927	227	23431	0.599765
REG4.Q9BYZ8.OID20784.v1	Gynaecological cancer	11	0.95	0.83	1.1	0.503357	229	23431	0.0319369
REG4.Q9BYZ8.OID20784.v1	Gynaecological cancer	12	0.94	0.82	1.08	0.398169	231	23431	0.729286
REG4.Q9BYZ8.OID20784.v1	Gynaecological cancer	13	0.94	0.82	1.08	0.398169	231	23431	0.729286
REG4.Q9BYZ8.OID20784.v1	Gynaecological cancer	14	0.94	0.82	1.08	0.398169	231	23431	0.729286
REG4.Q9BYZ8.OID20784.v1	Gynaecological cancer	15	0.94	0.82	1.08	0.398169	231	23431	0.729286
REG4.Q9BYZ8.OID20784.v1	Gynaecological cancer	16	0.94	0.82	1.08	0.398169	231	23431	0.729286
REG4.Q9BYZ8.OID20784.v1	Gynaecological cancer	17	0.94	0.82	1.08	0.398169	231	23431	0.729286
WFIKKN2.Q8TEU8.OID20785.v1	Gynaecological cancer	1	1.47	0.93	2.33	0.0979973	21	23431	12428
WFIKKN2.Q8TEU8.OID20785.v1	Gynaecological cancer	2	1.07	0.79	1.44	0.668137	49	23431	0.112083
WFIKKN2.Q8TEU8.OID20785.v1	Gynaecological cancer	3	1.18	0.93	1.48	0.173342	80	23431	0.578503
WFIKKN2.Q8TEU8.OID20785.v1	Gynaecological cancer	4	1.14	0.93	1.4	0.216348	101	23431	0.374828
WFIKKN2.Q8TEU8.OID20785.v1	Gynaecological cancer	5	1.17	0.97	1.42	0.0992268	119	23431	0.85369
WFIKKN2.Q8TEU8.OID20785.v1	Gynaecological cancer	6	1.08	0.91	1.29	0.366143	143	23431	0.247747
WFIKKN2.Q8TEU8.OID20785.v1	Gynaecological cancer	7	1.05	0.9	1.24	0.528915	166	23431	0.12814
WFIKKN2.Q8TEU8.OID20785.v1	Gynaecological cancer	8	1.01	0.87	1.18	0.885113	189	23431	0.0474413
WFIKKN2.Q8TEU8.OID20785.v1	Gynaecological cancer	9	0.99	0.85	1.14	0.865953	210	23431	0.0309981
WFIKKN2.Q8TEU8.OID20785.v1	Gynaecological cancer	10	1.02	0.88	1.17	0.829815	227	23431	0.624983
WFIKKN2.Q8TEU8.OID20785.v1	Gynaecological cancer	11	1.01	0.88	1.16	0.918124	229	23431	0.326706
WFIKKN2.Q8TEU8.OID20785.v1	Gynaecological cancer	12	1	0.87	1.15	0.96711	231	23431	0.164708
WFIKKN2.Q8TEU8.OID20785.v1	Gynaecological cancer	13	1	0.87	1.15	0.96711	231	23431	0.164708
WFIKKN2.Q8TEU8.OID20785.v1	Gynaecological cancer	14	1	0.87	1.15	0.96711	231	23431	0.164708
WFIKKN2.Q8TEU8.OID20785.v1	Gynaecological cancer	15	1	0.87	1.15	0.96711	231	23431	0.164708
WFIKKN2.Q8TEU8.OID20785.v1	Gynaecological cancer	16	1	0.87	1.15	0.96711	231	23431	0.164708
WFIKKN2.Q8TEU8.OID20785.v1	Gynaecological cancer	17	1	0.87	1.15	0.96711	231	23431	0.164708
AGRN.O00468.OID20786.v1	Gynaecological cancer	1	1.06	0.66	1.71	0.798184	21	23431	12445
AGRN.O00468.OID20786.v1	Gynaecological cancer	2	0.98	0.72	1.34	0.900899	49	23431	0.640133
AGRN.O00468.OID20786.v1	Gynaecological cancer	3	1.07	0.84	1.36	0.585371	80	23431	0.257312
AGRN.O00468.OID20786.v1	Gynaecological cancer	4	1.08	0.87	1.34	0.508593	101	23431	0.411161
AGRN.O00468.OID20786.v1	Gynaecological cancer	5	1.17	0.96	1.43	0.116803	119	23431	0.140324
AGRN.O00468.OID20786.v1	Gynaecological cancer	6	1.15	0.96	1.38	0.12419	143	23431	0.383456
AGRN.O00468.OID20786.v1	Gynaecological cancer	7	1.18	1	1.4	0.054331	166	23431	0.342339
AGRN.O00468.OID20786.v1	Gynaecological cancer	8	1.14	0.97	1.34	0.101842	189	23431	0.875415
AGRN.O00468.OID20786.v1	Gynaecological cancer	9	1.12	0.96	1.3	0.14917	210	23431	0.702773
AGRN.O00468.OID20786.v1	Gynaecological cancer	10	1.16	1	1.34	0.050336	227	23431	0.436418
AGRN.O00468.OID20786.v1	Gynaecological cancer	11	1.15	1	1.33	0.0512383	229	23431	0.789194
AGRN.O00468.OID20786.v1	Gynaecological cancer	12	1.14	0.99	1.31	0.0776251	231	23431	0.196898
AGRN.O00468.OID20786.v1	Gynaecological cancer	13	1.14	0.99	1.31	0.0776251	231	23431	0.196898
AGRN.O00468.OID20786.v1	Gynaecological cancer	14	1.14	0.99	1.31	0.0776251	231	23431	0.196898
AGRN.O00468.OID20786.v1	Gynaecological cancer	15	1.14	0.99	1.31	0.0776251	231	23431	0.196898
AGRN.O00468.OID20786.v1	Gynaecological cancer	16	1.14	0.99	1.31	0.0776251	231	23431	0.196898
AGRN.O00468.OID20786.v1	Gynaecological cancer	17	1.14	0.99	1.31	0.0776251	231	23431	0.196898
TFF2.Q03403.OID20787.v1	Gynaecological cancer	1	1.13	0.7	1.83	0.611478	21	23431	12462
TFF2.Q03403.OID20787.v1	Gynaecological cancer	2	1.16	0.85	1.58	0.358621	49	23431	0.560241
TFF2.Q03403.OID20787.v1	Gynaecological cancer	3	1.16	0.91	1.48	0.232689	80	23431	0.427153
TFF2.Q03403.OID20787.v1	Gynaecological cancer	4	1.07	0.86	1.33	0.526711	101	23431	0.71529
TFF2.Q03403.OID20787.v1	Gynaecological cancer	5	1.11	0.91	1.35	0.32458	119	23431	0.944904
TFF2.Q03403.OID20787.v1	Gynaecological cancer	6	1.12	0.94	1.35	0.21052	143	23431	0.69226
TFF2.Q03403.OID20787.v1	Gynaecological cancer	7	1.04	0.88	1.24	0.623583	166	23431	0.370891
TFF2.Q03403.OID20787.v1	Gynaecological cancer	8	1.04	0.89	1.22	0.628664	189	23431	0.516314
TFF2.Q03403.OID20787.v1	Gynaecological cancer	9	1.01	0.87	1.17	0.920277	210	23431	0.119142
TFF2.Q03403.OID20787.v1	Gynaecological cancer	10	1.01	0.87	1.16	0.917099	227	23431	0.324878
TFF2.Q03403.OID20787.v1	Gynaecological cancer	11	1.02	0.88	1.18	0.789085	229	23431	0.681404
TFF2.Q03403.OID20787.v1	Gynaecological cancer	12	1.01	0.88	1.17	0.855898	231	23431	0.556873
TFF2.Q03403.OID20787.v1	Gynaecological cancer	13	1.01	0.88	1.17	0.855898	231	23431	0.556873
TFF2.Q03403.OID20787.v1	Gynaecological cancer	14	1.01	0.88	1.17	0.855898	231	23431	0.556873
TFF2.Q03403.OID20787.v1	Gynaecological cancer	15	1.01	0.88	1.17	0.855898	231	23431	0.556873
TFF2.Q03403.OID20787.v1	Gynaecological cancer	16	1.01	0.88	1.17	0.855898	231	23431	0.556873
TFF2.Q03403.OID20787.v1	Gynaecological cancer	17	1.01	0.88	1.17	0.855898	231	23431	0.556873
CXCL3.P19876.OID20788.v1	Gynaecological cancer	1	0.98	0.64	1.51	0.930527	21	23431	12479
CXCL3.P19876.OID20788.v1	Gynaecological cancer	2	0.82	0.62	1.09	0.175078	49	23431	0.313014
CXCL3.P19876.OID20788.v1	Gynaecological cancer	3	0.86	0.69	1.07	0.176376	80	23431	0.827573
CXCL3.P19876.OID20788.v1	Gynaecological cancer	4	0.93	0.76	1.13	0.444769	101	23431	0.213664
CXCL3.P19876.OID20788.v1	Gynaecological cancer	5	0.91	0.76	1.09	0.290415	119	23431	0.492696
CXCL3.P19876.OID20788.v1	Gynaecological cancer	6	0.94	0.79	1.11	0.440183	143	23431	0.295807
CXCL3.P19876.OID20788.v1	Gynaecological cancer	7	0.93	0.8	1.08	0.338038	166	23431	0.654815
CXCL3.P19876.OID20788.v1	Gynaecological cancer	8	0.94	0.81	1.08	0.373353	189	23431	0.549289
CXCL3.P19876.OID20788.v1	Gynaecological cancer	9	0.94	0.82	1.08	0.400332	210	23431	0.568061
CXCL3.P19876.OID20788.v1	Gynaecological cancer	10	0.92	0.81	1.05	0.215929	227	23431	0.563959
CXCL3.P19876.OID20788.v1	Gynaecological cancer	11	0.92	0.81	1.05	0.194779	229	23431	0.39794
CXCL3.P19876.OID20788.v1	Gynaecological cancer	12	0.92	0.81	1.05	0.199356	231	23431	0.404592
CXCL3.P19876.OID20788.v1	Gynaecological cancer	13	0.92	0.81	1.05	0.199356	231	23431	0.404592
CXCL3.P19876.OID20788.v1	Gynaecological cancer	14	0.92	0.81	1.05	0.199356	231	23431	0.404592
CXCL3.P19876.OID20788.v1	Gynaecological cancer	15	0.92	0.81	1.05	0.199356	231	23431	0.404592
CXCL3.P19876.OID20788.v1	Gynaecological cancer	16	0.92	0.81	1.05	0.199356	231	23431	0.404592
CXCL3.P19876.OID20788.v1	Gynaecological cancer	17	0.92	0.81	1.05	0.199356	231	23431	0.404592
NME3.Q13232.OID20789.v1	Gynaecological cancer	1	0.56	0.37	0.86	0.00820735	21	23431	12496
NME3.Q13232.OID20789.v1	Gynaecological cancer	2	0.85	0.64	1.12	0.244243	49	23431	0.0670235
NME3.Q13232.OID20789.v1	Gynaecological cancer	3	0.78	0.63	0.97	0.0269013	80	23431	0.94551
NME3.Q13232.OID20789.v1	Gynaecological cancer	4	0.82	0.67	0.99	0.0431192	101	23431	0.432672
NME3.Q13232.OID20789.v1	Gynaecological cancer	5	0.87	0.73	1.05	0.146531	119	23431	0.0747037
NME3.Q13232.OID20789.v1	Gynaecological cancer	6	0.85	0.72	1	0.0555277	143	23431	0.355536
NME3.Q13232.OID20789.v1	Gynaecological cancer	7	0.86	0.73	1	0.0480722	166	23431	0.461976
NME3.Q13232.OID20789.v1	Gynaecological cancer	8	0.84	0.73	0.97	0.0189429	189	23431	0.799559
NME3.Q13232.OID20789.v1	Gynaecological cancer	9	0.85	0.74	0.97	0.0191766	210	23431	0.616169
NME3.Q13232.OID20789.v1	Gynaecological cancer	10	0.87	0.76	0.99	0.0345385	227	23431	0.961476
NME3.Q13232.OID20789.v1	Gynaecological cancer	11	0.87	0.77	0.99	0.0394604	229	23431	0.581171
NME3.Q13232.OID20789.v1	Gynaecological cancer	12	0.87	0.76	0.99	0.0291249	231	23431	0.765908
NME3.Q13232.OID20789.v1	Gynaecological cancer	13	0.87	0.76	0.99	0.0291249	231	23431	0.765908
NME3.Q13232.OID20789.v1	Gynaecological cancer	14	0.87	0.76	0.99	0.0291249	231	23431	0.765908
NME3.Q13232.OID20789.v1	Gynaecological cancer	15	0.87	0.76	0.99	0.0291249	231	23431	0.765908
NME3.Q13232.OID20789.v1	Gynaecological cancer	16	0.87	0.76	0.99	0.0291249	231	23431	0.765908
NME3.Q13232.OID20789.v1	Gynaecological cancer	17	0.87	0.76	0.99	0.0291249	231	23431	0.765908
DPEP1.P16444.OID20897.v1	Gynaecological cancer	1	1.15	0.75	1.77	0.51868	21	23431	12513
DPEP1.P16444.OID20897.v1	Gynaecological cancer	2	0.98	0.74	1.3	0.896771	49	23431	0.37277
DPEP1.P16444.OID20897.v1	Gynaecological cancer	3	1.05	0.84	1.31	0.673586	80	23431	0.924784
DPEP1.P16444.OID20897.v1	Gynaecological cancer	4	1.01	0.83	1.23	0.916584	101	23431	0.494624
DPEP1.P16444.OID20897.v1	Gynaecological cancer	5	1.03	0.86	1.23	0.772035	119	23431	0.801368
DPEP1.P16444.OID20897.v1	Gynaecological cancer	6	1.03	0.88	1.22	0.708182	143	23431	0.969941
DPEP1.P16444.OID20897.v1	Gynaecological cancer	7	1.01	0.87	1.18	0.906986	166	23431	0.60211
DPEP1.P16444.OID20897.v1	Gynaecological cancer	8	0.96	0.83	1.11	0.599669	189	23431	0.148383
DPEP1.P16444.OID20897.v1	Gynaecological cancer	9	0.99	0.86	1.13	0.837389	210	23431	0.736675
DPEP1.P16444.OID20897.v1	Gynaecological cancer	10	0.99	0.87	1.13	0.885254	227	23431	0.911818
DPEP1.P16444.OID20897.v1	Gynaecological cancer	11	0.99	0.86	1.12	0.823397	229	23431	0.539076
DPEP1.P16444.OID20897.v1	Gynaecological cancer	12	0.98	0.86	1.12	0.749924	231	23431	0.208728
DPEP1.P16444.OID20897.v1	Gynaecological cancer	13	0.98	0.86	1.12	0.749924	231	23431	0.208728
DPEP1.P16444.OID20897.v1	Gynaecological cancer	14	0.98	0.86	1.12	0.749924	231	23431	0.208728
DPEP1.P16444.OID20897.v1	Gynaecological cancer	15	0.98	0.86	1.12	0.749924	231	23431	0.208728
DPEP1.P16444.OID20897.v1	Gynaecological cancer	16	0.98	0.86	1.12	0.749924	231	23431	0.208728
DPEP1.P16444.OID20897.v1	Gynaecological cancer	17	0.98	0.86	1.12	0.749924	231	23431	0.208728
MAP4K5.Q9Y4K4.OID20899.v1	Gynaecological cancer	1	0.81	0.52	1.24	0.328339	21	23431	12530
MAP4K5.Q9Y4K4.OID20899.v1	Gynaecological cancer	2	0.85	0.64	1.13	0.262174	49	23431	0.58191
MAP4K5.Q9Y4K4.OID20899.v1	Gynaecological cancer	3	0.9	0.72	1.12	0.341454	80	23431	0.386956
MAP4K5.Q9Y4K4.OID20899.v1	Gynaecological cancer	4	0.94	0.77	1.14	0.526309	101	23431	0.226952
MAP4K5.Q9Y4K4.OID20899.v1	Gynaecological cancer	5	0.93	0.77	1.11	0.40445	119	23431	0.483033
MAP4K5.Q9Y4K4.OID20899.v1	Gynaecological cancer	6	0.97	0.83	1.15	0.75382	143	23431	0.163751
MAP4K5.Q9Y4K4.OID20899.v1	Gynaecological cancer	7	1.01	0.86	1.17	0.922333	166	23431	0.108327
MAP4K5.Q9Y4K4.OID20899.v1	Gynaecological cancer	8	1.02	0.88	1.18	0.771421	189	23431	0.103809
MAP4K5.Q9Y4K4.OID20899.v1	Gynaecological cancer	9	1.04	0.91	1.2	0.54027	210	23431	0.0914814
MAP4K5.Q9Y4K4.OID20899.v1	Gynaecological cancer	10	1.05	0.92	1.2	0.466617	227	23431	0.242329
MAP4K5.Q9Y4K4.OID20899.v1	Gynaecological cancer	11	1.05	0.92	1.2	0.467351	229	23431	0.444426
MAP4K5.Q9Y4K4.OID20899.v1	Gynaecological cancer	12	1.05	0.92	1.2	0.455788	231	23431	0.394723
MAP4K5.Q9Y4K4.OID20899.v1	Gynaecological cancer	13	1.05	0.92	1.2	0.455788	231	23431	0.394723
MAP4K5.Q9Y4K4.OID20899.v1	Gynaecological cancer	14	1.05	0.92	1.2	0.455788	231	23431	0.394723
MAP4K5.Q9Y4K4.OID20899.v1	Gynaecological cancer	15	1.05	0.92	1.2	0.455788	231	23431	0.394723
MAP4K5.Q9Y4K4.OID20899.v1	Gynaecological cancer	16	1.05	0.92	1.2	0.455788	231	23431	0.394723
MAP4K5.Q9Y4K4.OID20899.v1	Gynaecological cancer	17	1.05	0.92	1.2	0.455788	231	23431	0.394723
IL18RAP.O95256.OID20900.v1	Gynaecological cancer	1	1.13	0.74	1.72	0.570023	21	23431	12547
IL18RAP.O95256.OID20900.v1	Gynaecological cancer	2	1.19	0.9	1.57	0.212117	49	23431	0.364026
IL18RAP.O95256.OID20900.v1	Gynaecological cancer	3	1.12	0.9	1.39	0.30303	80	23431	0.965257
IL18RAP.O95256.OID20900.v1	Gynaecological cancer	4	1.13	0.93	1.37	0.202376	101	23431	0.869245
IL18RAP.O95256.OID20900.v1	Gynaecological cancer	5	1.14	0.95	1.36	0.14804	119	23431	0.777979
IL18RAP.O95256.OID20900.v1	Gynaecological cancer	6	1.15	0.98	1.35	0.0892525	143	23431	0.767031
IL18RAP.O95256.OID20900.v1	Gynaecological cancer	7	1.11	0.96	1.29	0.165926	166	23431	0.681904
IL18RAP.O95256.OID20900.v1	Gynaecological cancer	8	1.08	0.94	1.24	0.298397	189	23431	0.274431
IL18RAP.O95256.OID20900.v1	Gynaecological cancer	9	1.08	0.94	1.23	0.286717	210	23431	0.484552
IL18RAP.O95256.OID20900.v1	Gynaecological cancer	10	1.05	0.92	1.19	0.470783	227	23431	0.0437213
IL18RAP.O95256.OID20900.v1	Gynaecological cancer	11	1.05	0.92	1.19	0.491177	229	23431	0.0814992
IL18RAP.O95256.OID20900.v1	Gynaecological cancer	12	1.04	0.92	1.19	0.509034	231	23431	0.0632694
IL18RAP.O95256.OID20900.v1	Gynaecological cancer	13	1.04	0.92	1.19	0.509034	231	23431	0.0632694
IL18RAP.O95256.OID20900.v1	Gynaecological cancer	14	1.04	0.92	1.19	0.509034	231	23431	0.0632694
IL18RAP.O95256.OID20900.v1	Gynaecological cancer	15	1.04	0.92	1.19	0.509034	231	23431	0.0632694
IL18RAP.O95256.OID20900.v1	Gynaecological cancer	16	1.04	0.92	1.19	0.509034	231	23431	0.0632694
IL18RAP.O95256.OID20900.v1	Gynaecological cancer	17	1.04	0.92	1.19	0.509034	231	23431	0.0632694
CRIP2.P52943.OID20901.v1	Gynaecological cancer	1	0.81	0.5	1.31	0.392828	21	23431	12564
CRIP2.P52943.OID20901.v1	Gynaecological cancer	2	0.92	0.67	1.26	0.599895	49	23431	0.181642
CRIP2.P52943.OID20901.v1	Gynaecological cancer	3	1.04	0.82	1.33	0.734847	80	23431	0.0243268
CRIP2.P52943.OID20901.v1	Gynaecological cancer	4	0.99	0.79	1.23	0.915262	101	23431	0.263678
CRIP2.P52943.OID20901.v1	Gynaecological cancer	5	1.02	0.84	1.25	0.819732	119	23431	0.263373
CRIP2.P52943.OID20901.v1	Gynaecological cancer	6	1.05	0.87	1.26	0.591735	143	23431	0.167073
CRIP2.P52943.OID20901.v1	Gynaecological cancer	7	1.01	0.85	1.19	0.939417	166	23431	0.711684
CRIP2.P52943.OID20901.v1	Gynaecological cancer	8	1.02	0.87	1.2	0.803415	189	23431	0.670439
CRIP2.P52943.OID20901.v1	Gynaecological cancer	9	1.02	0.88	1.19	0.77666	210	23431	0.753138
CRIP2.P52943.OID20901.v1	Gynaecological cancer	10	1.06	0.91	1.22	0.461701	227	23431	0.39186
CRIP2.P52943.OID20901.v1	Gynaecological cancer	11	1.05	0.91	1.22	0.475635	229	23431	0.759667
CRIP2.P52943.OID20901.v1	Gynaecological cancer	12	1.05	0.91	1.21	0.517889	231	23431	0.566499
CRIP2.P52943.OID20901.v1	Gynaecological cancer	13	1.05	0.91	1.21	0.517889	231	23431	0.566499
CRIP2.P52943.OID20901.v1	Gynaecological cancer	14	1.05	0.91	1.21	0.517889	231	23431	0.566499
CRIP2.P52943.OID20901.v1	Gynaecological cancer	15	1.05	0.91	1.21	0.517889	231	23431	0.566499
CRIP2.P52943.OID20901.v1	Gynaecological cancer	16	1.05	0.91	1.21	0.517889	231	23431	0.566499
CRIP2.P52943.OID20901.v1	Gynaecological cancer	17	1.05	0.91	1.21	0.517889	231	23431	0.566499
PPP3R1.P63098.OID20902.v1	Gynaecological cancer	1	0.81	0.52	1.27	0.367661	21	23431	12581
PPP3R1.P63098.OID20902.v1	Gynaecological cancer	2	0.75	0.56	1	0.0539628	49	23431	0.892303
PPP3R1.P63098.OID20902.v1	Gynaecological cancer	3	0.82	0.65	1.03	0.0884379	80	23431	0.28464
PPP3R1.P63098.OID20902.v1	Gynaecological cancer	4	0.87	0.71	1.07	0.203411	101	23431	0.102233
PPP3R1.P63098.OID20902.v1	Gynaecological cancer	5	0.88	0.73	1.06	0.190533	119	23431	0.194643
PPP3R1.P63098.OID20902.v1	Gynaecological cancer	6	0.94	0.79	1.12	0.474502	143	23431	0.0320206
PPP3R1.P63098.OID20902.v1	Gynaecological cancer	7	0.94	0.8	1.1	0.416551	166	23431	0.122619
PPP3R1.P63098.OID20902.v1	Gynaecological cancer	8	0.94	0.81	1.09	0.433316	189	23431	0.138337
PPP3R1.P63098.OID20902.v1	Gynaecological cancer	9	0.96	0.83	1.11	0.574414	210	23431	0.132786
PPP3R1.P63098.OID20902.v1	Gynaecological cancer	10	0.97	0.84	1.11	0.64427	227	23431	0.618526
PPP3R1.P63098.OID20902.v1	Gynaecological cancer	11	0.96	0.84	1.1	0.560781	229	23431	0.65478
PPP3R1.P63098.OID20902.v1	Gynaecological cancer	12	0.96	0.84	1.1	0.571974	231	23431	0.584713
PPP3R1.P63098.OID20902.v1	Gynaecological cancer	13	0.96	0.84	1.1	0.571974	231	23431	0.584713
PPP3R1.P63098.OID20902.v1	Gynaecological cancer	14	0.96	0.84	1.1	0.571974	231	23431	0.584713
PPP3R1.P63098.OID20902.v1	Gynaecological cancer	15	0.96	0.84	1.1	0.571974	231	23431	0.584713
PPP3R1.P63098.OID20902.v1	Gynaecological cancer	16	0.96	0.84	1.1	0.571974	231	23431	0.584713
PPP3R1.P63098.OID20902.v1	Gynaecological cancer	17	0.96	0.84	1.1	0.571974	231	23431	0.584713
DARS1.P14868.OID20903.v1	Gynaecological cancer	1	0.92	0.6	1.42	0.717467	21	23431	12598
DARS1.P14868.OID20903.v1	Gynaecological cancer	2	0.9	0.68	1.2	0.46917	49	23431	0.720266
DARS1.P14868.OID20903.v1	Gynaecological cancer	3	0.88	0.71	1.1	0.270718	80	23431	0.945195
DARS1.P14868.OID20903.v1	Gynaecological cancer	4	0.97	0.8	1.18	0.777544	101	23431	0.207583
DARS1.P14868.OID20903.v1	Gynaecological cancer	5	0.93	0.78	1.12	0.460771	119	23431	0.74025
DARS1.P14868.OID20903.v1	Gynaecological cancer	6	1	0.84	1.17	0.957016	143	23431	0.18243
DARS1.P14868.OID20903.v1	Gynaecological cancer	7	1.02	0.87	1.19	0.800843	166	23431	0.158458
DARS1.P14868.OID20903.v1	Gynaecological cancer	8	1.02	0.88	1.18	0.808842	189	23431	0.249797
DARS1.P14868.OID20903.v1	Gynaecological cancer	9	1.04	0.91	1.19	0.57062	210	23431	0.192802
DARS1.P14868.OID20903.v1	Gynaecological cancer	10	1.05	0.92	1.2	0.457394	227	23431	0.195055
DARS1.P14868.OID20903.v1	Gynaecological cancer	11	1.05	0.92	1.19	0.474917	229	23431	0.491339
DARS1.P14868.OID20903.v1	Gynaecological cancer	12	1.05	0.92	1.19	0.481698	231	23431	0.554259
DARS1.P14868.OID20903.v1	Gynaecological cancer	13	1.05	0.92	1.19	0.481698	231	23431	0.554259
DARS1.P14868.OID20903.v1	Gynaecological cancer	14	1.05	0.92	1.19	0.481698	231	23431	0.554259
DARS1.P14868.OID20903.v1	Gynaecological cancer	15	1.05	0.92	1.19	0.481698	231	23431	0.554259
DARS1.P14868.OID20903.v1	Gynaecological cancer	16	1.05	0.92	1.19	0.481698	231	23431	0.554259
DARS1.P14868.OID20903.v1	Gynaecological cancer	17	1.05	0.92	1.19	0.481698	231	23431	0.554259
MAD1L1.Q9Y6D9.OID20904.v1	Gynaecological cancer	1	0.81	0.5	1.31	0.396688	21	23431	12615
MAD1L1.Q9Y6D9.OID20904.v1	Gynaecological cancer	2	0.8	0.59	1.1	0.167725	49	23431	0.333798
MAD1L1.Q9Y6D9.OID20904.v1	Gynaecological cancer	3	0.82	0.64	1.05	0.108719	80	23431	0.33892
MAD1L1.Q9Y6D9.OID20904.v1	Gynaecological cancer	4	0.9	0.72	1.12	0.341739	101	23431	0.057616
MAD1L1.Q9Y6D9.OID20904.v1	Gynaecological cancer	5	0.93	0.76	1.13	0.469849	119	23431	0.102511
MAD1L1.Q9Y6D9.OID20904.v1	Gynaecological cancer	6	0.96	0.8	1.16	0.686677	143	23431	0.0594473
MAD1L1.Q9Y6D9.OID20904.v1	Gynaecological cancer	7	0.94	0.8	1.12	0.499976	166	23431	0.261077
MAD1L1.Q9Y6D9.OID20904.v1	Gynaecological cancer	8	0.98	0.83	1.14	0.777856	189	23431	0.129216
MAD1L1.Q9Y6D9.OID20904.v1	Gynaecological cancer	9	1.03	0.89	1.2	0.700206	210	23431	0.0244808
MAD1L1.Q9Y6D9.OID20904.v1	Gynaecological cancer	10	1.05	0.91	1.21	0.483427	227	23431	0.208481
MAD1L1.Q9Y6D9.OID20904.v1	Gynaecological cancer	11	1.05	0.91	1.21	0.488192	229	23431	0.464132
MAD1L1.Q9Y6D9.OID20904.v1	Gynaecological cancer	12	1.05	0.91	1.2	0.52602	231	23431	0.908054
MAD1L1.Q9Y6D9.OID20904.v1	Gynaecological cancer	13	1.05	0.91	1.2	0.52602	231	23431	0.908054
MAD1L1.Q9Y6D9.OID20904.v1	Gynaecological cancer	14	1.05	0.91	1.2	0.52602	231	23431	0.908054
MAD1L1.Q9Y6D9.OID20904.v1	Gynaecological cancer	15	1.05	0.91	1.2	0.52602	231	23431	0.908054
MAD1L1.Q9Y6D9.OID20904.v1	Gynaecological cancer	16	1.05	0.91	1.2	0.52602	231	23431	0.908054
MAD1L1.Q9Y6D9.OID20904.v1	Gynaecological cancer	17	1.05	0.91	1.2	0.52602	231	23431	0.908054
EREG.O14944.OID20905.v1	Gynaecological cancer	1	1.05	0.68	1.62	0.828231	21	23431	12632
EREG.O14944.OID20905.v1	Gynaecological cancer	2	0.97	0.73	1.29	0.821295	49	23431	0.864977
EREG.O14944.OID20905.v1	Gynaecological cancer	3	0.91	0.73	1.13	0.388914	80	23431	0.949675
EREG.O14944.OID20905.v1	Gynaecological cancer	4	0.98	0.8	1.2	0.847801	101	23431	0.255937
EREG.O14944.OID20905.v1	Gynaecological cancer	5	0.95	0.79	1.13	0.544289	119	23431	0.832476
EREG.O14944.OID20905.v1	Gynaecological cancer	6	0.98	0.83	1.15	0.770052	143	23431	0.414329
EREG.O14944.OID20905.v1	Gynaecological cancer	7	1	0.86	1.17	0.988161	166	23431	0.329742
EREG.O14944.OID20905.v1	Gynaecological cancer	8	1.02	0.88	1.18	0.807158	189	23431	0.22387
EREG.O14944.OID20905.v1	Gynaecological cancer	9	1.01	0.88	1.16	0.888391	210	23431	0.538694
EREG.O14944.OID20905.v1	Gynaecological cancer	10	1	0.87	1.14	0.959655	227	23431	0.647628
EREG.O14944.OID20905.v1	Gynaecological cancer	11	0.99	0.87	1.13	0.89211	229	23431	0.331059
EREG.O14944.OID20905.v1	Gynaecological cancer	12	0.99	0.87	1.13	0.888913	231	23431	0.260469
EREG.O14944.OID20905.v1	Gynaecological cancer	13	0.99	0.87	1.13	0.888913	231	23431	0.260469
EREG.O14944.OID20905.v1	Gynaecological cancer	14	0.99	0.87	1.13	0.888913	231	23431	0.260469
EREG.O14944.OID20905.v1	Gynaecological cancer	15	0.99	0.87	1.13	0.888913	231	23431	0.260469
EREG.O14944.OID20905.v1	Gynaecological cancer	16	0.99	0.87	1.13	0.888913	231	23431	0.260469
EREG.O14944.OID20905.v1	Gynaecological cancer	17	0.99	0.87	1.13	0.888913	231	23431	0.260469
SKAP1.Q86WV1.OID20906.v1	Gynaecological cancer	1	0.86	0.56	1.34	0.513798	21	23431	12649
SKAP1.Q86WV1.OID20906.v1	Gynaecological cancer	2	0.9	0.67	1.2	0.454278	49	23431	0.692891
SKAP1.Q86WV1.OID20906.v1	Gynaecological cancer	3	0.85	0.68	1.06	0.151809	80	23431	0.949707
SKAP1.Q86WV1.OID20906.v1	Gynaecological cancer	4	0.88	0.72	1.07	0.208257	101	23431	0.48819
SKAP1.Q86WV1.OID20906.v1	Gynaecological cancer	5	0.88	0.73	1.06	0.181254	119	23431	0.724118
SKAP1.Q86WV1.OID20906.v1	Gynaecological cancer	6	0.88	0.75	1.05	0.156544	143	23431	0.605731
SKAP1.Q86WV1.OID20906.v1	Gynaecological cancer	7	0.85	0.72	0.99	0.0397546	166	23431	0.646487
SKAP1.Q86WV1.OID20906.v1	Gynaecological cancer	8	0.87	0.75	1	0.0544626	189	23431	0.822637
SKAP1.Q86WV1.OID20906.v1	Gynaecological cancer	9	0.91	0.79	1.04	0.177395	210	23431	0.316474
SKAP1.Q86WV1.OID20906.v1	Gynaecological cancer	10	0.91	0.79	1.03	0.140973	227	23431	0.966788
SKAP1.Q86WV1.OID20906.v1	Gynaecological cancer	11	0.91	0.79	1.03	0.137697	229	23431	0.910211
SKAP1.Q86WV1.OID20906.v1	Gynaecological cancer	12	0.9	0.79	1.03	0.118899	231	23431	0.572834
SKAP1.Q86WV1.OID20906.v1	Gynaecological cancer	13	0.9	0.79	1.03	0.118899	231	23431	0.572834
SKAP1.Q86WV1.OID20906.v1	Gynaecological cancer	14	0.9	0.79	1.03	0.118899	231	23431	0.572834
SKAP1.Q86WV1.OID20906.v1	Gynaecological cancer	15	0.9	0.79	1.03	0.118899	231	23431	0.572834
SKAP1.Q86WV1.OID20906.v1	Gynaecological cancer	16	0.9	0.79	1.03	0.118899	231	23431	0.572834
SKAP1.Q86WV1.OID20906.v1	Gynaecological cancer	17	0.9	0.79	1.03	0.118899	231	23431	0.572834
IMPA1.P29218.OID20907.v1	Gynaecological cancer	1	0.95	0.62	1.47	0.829822	21	23431	12666
IMPA1.P29218.OID20907.v1	Gynaecological cancer	2	0.86	0.64	1.13	0.278594	49	23431	0.737395
IMPA1.P29218.OID20907.v1	Gynaecological cancer	3	0.87	0.7	1.08	0.213905	80	23431	0.990709
IMPA1.P29218.OID20907.v1	Gynaecological cancer	4	0.93	0.76	1.13	0.452707	101	23431	0.312101
IMPA1.P29218.OID20907.v1	Gynaecological cancer	5	0.91	0.76	1.09	0.303899	119	23431	0.650731
IMPA1.P29218.OID20907.v1	Gynaecological cancer	6	0.95	0.81	1.13	0.572003	143	23431	0.238953
IMPA1.P29218.OID20907.v1	Gynaecological cancer	7	0.99	0.85	1.16	0.931012	166	23431	0.124634
IMPA1.P29218.OID20907.v1	Gynaecological cancer	8	0.98	0.85	1.13	0.804662	189	23431	0.288856
IMPA1.P29218.OID20907.v1	Gynaecological cancer	9	1	0.87	1.14	0.959945	210	23431	0.264032
IMPA1.P29218.OID20907.v1	Gynaecological cancer	10	0.98	0.86	1.12	0.804957	227	23431	0.850426
IMPA1.P29218.OID20907.v1	Gynaecological cancer	11	0.98	0.86	1.12	0.767482	229	23431	0.821043
IMPA1.P29218.OID20907.v1	Gynaecological cancer	12	0.98	0.86	1.12	0.775431	231	23431	0.831145
IMPA1.P29218.OID20907.v1	Gynaecological cancer	13	0.98	0.86	1.12	0.775431	231	23431	0.831145
IMPA1.P29218.OID20907.v1	Gynaecological cancer	14	0.98	0.86	1.12	0.775431	231	23431	0.831145
IMPA1.P29218.OID20907.v1	Gynaecological cancer	15	0.98	0.86	1.12	0.775431	231	23431	0.831145
IMPA1.P29218.OID20907.v1	Gynaecological cancer	16	0.98	0.86	1.12	0.775431	231	23431	0.831145
IMPA1.P29218.OID20907.v1	Gynaecological cancer	17	0.98	0.86	1.12	0.775431	231	23431	0.831145
PTPN1.P18031.OID20908.v1	Gynaecological cancer	1	0.77	0.5	1.18	0.226187	21	23431	12683
PTPN1.P18031.OID20908.v1	Gynaecological cancer	2	0.82	0.62	1.09	0.177007	49	23431	0.329253
PTPN1.P18031.OID20908.v1	Gynaecological cancer	3	0.82	0.66	1.03	0.0846501	80	23431	0.620281
PTPN1.P18031.OID20908.v1	Gynaecological cancer	4	0.9	0.74	1.1	0.298797	101	23431	0.0869183
PTPN1.P18031.OID20908.v1	Gynaecological cancer	5	0.9	0.75	1.08	0.245622	119	23431	0.251565
PTPN1.P18031.OID20908.v1	Gynaecological cancer	6	0.96	0.81	1.13	0.590267	143	23431	0.0426223
PTPN1.P18031.OID20908.v1	Gynaecological cancer	7	0.99	0.85	1.16	0.919937	166	23431	0.0255543
PTPN1.P18031.OID20908.v1	Gynaecological cancer	8	0.99	0.86	1.15	0.928638	189	23431	0.0639719
PTPN1.P18031.OID20908.v1	Gynaecological cancer	9	1.06	0.92	1.21	0.447214	210	23431	0.00376232
PTPN1.P18031.OID20908.v1	Gynaecological cancer	10	1.07	0.94	1.22	0.305381	227	23431	0.103692
PTPN1.P18031.OID20908.v1	Gynaecological cancer	11	1.07	0.94	1.22	0.298397	229	23431	0.242116
PTPN1.P18031.OID20908.v1	Gynaecological cancer	12	1.07	0.94	1.22	0.323326	231	23431	0.451387
PTPN1.P18031.OID20908.v1	Gynaecological cancer	13	1.07	0.94	1.22	0.323326	231	23431	0.451387
PTPN1.P18031.OID20908.v1	Gynaecological cancer	14	1.07	0.94	1.22	0.323326	231	23431	0.451387
PTPN1.P18031.OID20908.v1	Gynaecological cancer	15	1.07	0.94	1.22	0.323326	231	23431	0.451387
PTPN1.P18031.OID20908.v1	Gynaecological cancer	16	1.07	0.94	1.22	0.323326	231	23431	0.451387
PTPN1.P18031.OID20908.v1	Gynaecological cancer	17	1.07	0.94	1.22	0.323326	231	23431	0.451387
GGT5.P36269.OID20909.v1	Gynaecological cancer	1	1.22	0.78	1.9	0.384054	21	23431	12700
GGT5.P36269.OID20909.v1	Gynaecological cancer	2	1.07	0.8	1.43	0.662681	49	23431	0.585677
GGT5.P36269.OID20909.v1	Gynaecological cancer	3	1.11	0.88	1.39	0.385634	80	23431	0.989424
GGT5.P36269.OID20909.v1	Gynaecological cancer	4	1.09	0.89	1.33	0.425174	101	23431	0.692312
GGT5.P36269.OID20909.v1	Gynaecological cancer	5	1.11	0.92	1.34	0.258703	119	23431	0.984347
GGT5.P36269.OID20909.v1	Gynaecological cancer	6	1.11	0.94	1.32	0.211831	143	23431	0.987812
GGT5.P36269.OID20909.v1	Gynaecological cancer	7	1.09	0.93	1.28	0.282419	166	23431	0.689406
GGT5.P36269.OID20909.v1	Gynaecological cancer	8	1.08	0.93	1.25	0.305818	189	23431	0.651984
GGT5.P36269.OID20909.v1	Gynaecological cancer	9	1.09	0.94	1.25	0.243924	210	23431	0.766021
GGT5.P36269.OID20909.v1	Gynaecological cancer	10	1.07	0.93	1.22	0.353481	227	23431	0.0889174
GGT5.P36269.OID20909.v1	Gynaecological cancer	11	1.06	0.93	1.21	0.410283	229	23431	0.0382337
GGT5.P36269.OID20909.v1	Gynaecological cancer	12	1.06	0.93	1.21	0.403498	231	23431	0.0235424
GGT5.P36269.OID20909.v1	Gynaecological cancer	13	1.06	0.93	1.21	0.403498	231	23431	0.0235424
GGT5.P36269.OID20909.v1	Gynaecological cancer	14	1.06	0.93	1.21	0.403498	231	23431	0.0235424
GGT5.P36269.OID20909.v1	Gynaecological cancer	15	1.06	0.93	1.21	0.403498	231	23431	0.0235424
GGT5.P36269.OID20909.v1	Gynaecological cancer	16	1.06	0.93	1.21	0.403498	231	23431	0.0235424
GGT5.P36269.OID20909.v1	Gynaecological cancer	17	1.06	0.93	1.21	0.403498	231	23431	0.0235424
CLPP.Q16740.OID20910.v1	Gynaecological cancer	1	1	0.65	1.54	0.982677	21	23431	12717
CLPP.Q16740.OID20910.v1	Gynaecological cancer	2	1.07	0.81	1.43	0.621759	49	23431	0.360044
CLPP.Q16740.OID20910.v1	Gynaecological cancer	3	1	0.8	1.24	0.967376	80	23431	0.927065
CLPP.Q16740.OID20910.v1	Gynaecological cancer	4	1	0.82	1.22	0.974524	101	23431	0.910151
CLPP.Q16740.OID20910.v1	Gynaecological cancer	5	0.99	0.82	1.18	0.873995	119	23431	0.799963
CLPP.Q16740.OID20910.v1	Gynaecological cancer	6	1.04	0.88	1.23	0.651494	143	23431	0.429549
CLPP.Q16740.OID20910.v1	Gynaecological cancer	7	1.06	0.91	1.24	0.453757	166	23431	0.431358
CLPP.Q16740.OID20910.v1	Gynaecological cancer	8	1.03	0.9	1.2	0.643263	189	23431	0.819061
CLPP.Q16740.OID20910.v1	Gynaecological cancer	9	1.06	0.92	1.22	0.400613	210	23431	0.486543
CLPP.Q16740.OID20910.v1	Gynaecological cancer	10	1.07	0.94	1.22	0.331007	227	23431	0.379631
CLPP.Q16740.OID20910.v1	Gynaecological cancer	11	1.07	0.94	1.22	0.319757	229	23431	0.482048
CLPP.Q16740.OID20910.v1	Gynaecological cancer	12	1.07	0.94	1.22	0.334002	231	23431	0.691406
CLPP.Q16740.OID20910.v1	Gynaecological cancer	13	1.07	0.94	1.22	0.334002	231	23431	0.691406
CLPP.Q16740.OID20910.v1	Gynaecological cancer	14	1.07	0.94	1.22	0.334002	231	23431	0.691406
CLPP.Q16740.OID20910.v1	Gynaecological cancer	15	1.07	0.94	1.22	0.334002	231	23431	0.691406
CLPP.Q16740.OID20910.v1	Gynaecological cancer	16	1.07	0.94	1.22	0.334002	231	23431	0.691406
CLPP.Q16740.OID20910.v1	Gynaecological cancer	17	1.07	0.94	1.22	0.334002	231	23431	0.691406
IL6.P05231.OID20911.v1	Gynaecological cancer	1	1.43	0.89	2.31	0.140149	21	23431	12734
IL6.P05231.OID20911.v1	Gynaecological cancer	2	1.32	0.96	1.82	0.088321	49	23431	0.515455
IL6.P05231.OID20911.v1	Gynaecological cancer	3	1.17	0.9	1.51	0.241747	80	23431	0.957494
IL6.P05231.OID20911.v1	Gynaecological cancer	4	1.1	0.88	1.39	0.405889	101	23431	0.574227
IL6.P05231.OID20911.v1	Gynaecological cancer	5	1.12	0.9	1.38	0.304078	119	23431	0.508892
IL6.P05231.OID20911.v1	Gynaecological cancer	6	1.15	0.95	1.39	0.157515	143	23431	0.904118
IL6.P05231.OID20911.v1	Gynaecological cancer	7	1.15	0.97	1.38	0.114003	166	23431	0.964693
IL6.P05231.OID20911.v1	Gynaecological cancer	8	1.21	1.03	1.43	0.0212181	189	23431	0.376926
IL6.P05231.OID20911.v1	Gynaecological cancer	9	1.19	1.01	1.39	0.0337897	210	23431	0.994479
IL6.P05231.OID20911.v1	Gynaecological cancer	10	1.13	0.97	1.32	0.114176	227	23431	0.663914
IL6.P05231.OID20911.v1	Gynaecological cancer	11	1.13	0.97	1.31	0.115469	229	23431	0.536881
IL6.P05231.OID20911.v1	Gynaecological cancer	12	1.12	0.96	1.3	0.139509	231	23431	0.125906
IL6.P05231.OID20911.v1	Gynaecological cancer	13	1.12	0.96	1.3	0.139509	231	23431	0.125906
IL6.P05231.OID20911.v1	Gynaecological cancer	14	1.12	0.96	1.3	0.139509	231	23431	0.125906
IL6.P05231.OID20911.v1	Gynaecological cancer	15	1.12	0.96	1.3	0.139509	231	23431	0.125906
IL6.P05231.OID20911.v1	Gynaecological cancer	16	1.12	0.96	1.3	0.139509	231	23431	0.125906
IL6.P05231.OID20911.v1	Gynaecological cancer	17	1.12	0.96	1.3	0.139509	231	23431	0.125906
PTPRN2.Q92932.OID20912.v1	Gynaecological cancer	1	0.92	0.6	1.42	0.706005	21	23431	12751
PTPRN2.Q92932.OID20912.v1	Gynaecological cancer	2	0.98	0.74	1.31	0.910521	49	23431	0.643148
PTPRN2.Q92932.OID20912.v1	Gynaecological cancer	3	0.98	0.78	1.22	0.823554	80	23431	0.789441
PTPRN2.Q92932.OID20912.v1	Gynaecological cancer	4	1	0.82	1.21	0.982746	101	23431	0.927001
PTPRN2.Q92932.OID20912.v1	Gynaecological cancer	5	1.02	0.85	1.23	0.813195	119	23431	0.680451
PTPRN2.Q92932.OID20912.v1	Gynaecological cancer	6	1.08	0.91	1.27	0.375903	143	23431	0.225701
PTPRN2.Q92932.OID20912.v1	Gynaecological cancer	7	1.08	0.92	1.26	0.341347	166	23431	0.410974
PTPRN2.Q92932.OID20912.v1	Gynaecological cancer	8	1.07	0.93	1.24	0.341828	189	23431	0.572036
PTPRN2.Q92932.OID20912.v1	Gynaecological cancer	9	1.01	0.88	1.17	0.832432	210	23431	0.305817
PTPRN2.Q92932.OID20912.v1	Gynaecological cancer	10	1.02	0.89	1.16	0.784709	227	23431	0.772886
PTPRN2.Q92932.OID20912.v1	Gynaecological cancer	11	1.02	0.89	1.16	0.789551	229	23431	0.837131
PTPRN2.Q92932.OID20912.v1	Gynaecological cancer	12	1.01	0.88	1.15	0.877694	231	23431	0.413047
PTPRN2.Q92932.OID20912.v1	Gynaecological cancer	13	1.01	0.88	1.15	0.877694	231	23431	0.413047
PTPRN2.Q92932.OID20912.v1	Gynaecological cancer	14	1.01	0.88	1.15	0.877694	231	23431	0.413047
PTPRN2.Q92932.OID20912.v1	Gynaecological cancer	15	1.01	0.88	1.15	0.877694	231	23431	0.413047
PTPRN2.Q92932.OID20912.v1	Gynaecological cancer	16	1.01	0.88	1.15	0.877694	231	23431	0.413047
PTPRN2.Q92932.OID20912.v1	Gynaecological cancer	17	1.01	0.88	1.15	0.877694	231	23431	0.413047
NMNAT1.Q9HAN9.OID20913.v1	Gynaecological cancer	1	0.77	0.5	1.2	0.254502	21	23431	12768
NMNAT1.Q9HAN9.OID20913.v1	Gynaecological cancer	2	1.01	0.76	1.35	0.929816	49	23431	0.119045
NMNAT1.Q9HAN9.OID20913.v1	Gynaecological cancer	3	0.94	0.75	1.18	0.584632	80	23431	0.912029
NMNAT1.Q9HAN9.OID20913.v1	Gynaecological cancer	4	0.95	0.78	1.16	0.617468	101	23431	0.892507
NMNAT1.Q9HAN9.OID20913.v1	Gynaecological cancer	5	0.97	0.8	1.17	0.731914	119	23431	0.819301
NMNAT1.Q9HAN9.OID20913.v1	Gynaecological cancer	6	0.98	0.83	1.16	0.802919	143	23431	0.586756
NMNAT1.Q9HAN9.OID20913.v1	Gynaecological cancer	7	0.95	0.81	1.11	0.507492	166	23431	0.986683
NMNAT1.Q9HAN9.OID20913.v1	Gynaecological cancer	8	0.97	0.84	1.13	0.696913	189	23431	0.606327
NMNAT1.Q9HAN9.OID20913.v1	Gynaecological cancer	9	1.01	0.88	1.17	0.846888	210	23431	0.13505
NMNAT1.Q9HAN9.OID20913.v1	Gynaecological cancer	10	1.06	0.93	1.21	0.398979	227	23431	0.215941
NMNAT1.Q9HAN9.OID20913.v1	Gynaecological cancer	11	1.05	0.92	1.2	0.468929	229	23431	0.882027
NMNAT1.Q9HAN9.OID20913.v1	Gynaecological cancer	12	1.05	0.92	1.2	0.471529	231	23431	0.988487
NMNAT1.Q9HAN9.OID20913.v1	Gynaecological cancer	13	1.05	0.92	1.2	0.471529	231	23431	0.988487
NMNAT1.Q9HAN9.OID20913.v1	Gynaecological cancer	14	1.05	0.92	1.2	0.471529	231	23431	0.988487
NMNAT1.Q9HAN9.OID20913.v1	Gynaecological cancer	15	1.05	0.92	1.2	0.471529	231	23431	0.988487
NMNAT1.Q9HAN9.OID20913.v1	Gynaecological cancer	16	1.05	0.92	1.2	0.471529	231	23431	0.988487
NMNAT1.Q9HAN9.OID20913.v1	Gynaecological cancer	17	1.05	0.92	1.2	0.471529	231	23431	0.988487
CRTAM.O95727.OID20914.v1	Gynaecological cancer	1	1.33	0.85	2.08	0.205542	21	23431	12785
CRTAM.O95727.OID20914.v1	Gynaecological cancer	2	0.92	0.69	1.23	0.565817	49	23431	0.13126
CRTAM.O95727.OID20914.v1	Gynaecological cancer	3	0.92	0.73	1.15	0.466055	80	23431	0.869338
CRTAM.O95727.OID20914.v1	Gynaecological cancer	4	0.97	0.79	1.18	0.742366	101	23431	0.686447
CRTAM.O95727.OID20914.v1	Gynaecological cancer	5	1.02	0.85	1.23	0.836965	119	23431	0.281638
CRTAM.O95727.OID20914.v1	Gynaecological cancer	6	0.97	0.82	1.15	0.755125	143	23431	0.969233
CRTAM.O95727.OID20914.v1	Gynaecological cancer	7	0.93	0.79	1.08	0.346496	166	23431	0.336573
CRTAM.O95727.OID20914.v1	Gynaecological cancer	8	0.92	0.79	1.06	0.241029	189	23431	0.342377
CRTAM.O95727.OID20914.v1	Gynaecological cancer	9	0.9	0.79	1.04	0.148223	210	23431	0.229466
CRTAM.O95727.OID20914.v1	Gynaecological cancer	10	0.93	0.81	1.06	0.259124	227	23431	0.456487
CRTAM.O95727.OID20914.v1	Gynaecological cancer	11	0.92	0.81	1.05	0.235521	229	23431	0.938574
CRTAM.O95727.OID20914.v1	Gynaecological cancer	12	0.92	0.8	1.05	0.217034	231	23431	0.528628
CRTAM.O95727.OID20914.v1	Gynaecological cancer	13	0.92	0.8	1.05	0.217034	231	23431	0.528628
CRTAM.O95727.OID20914.v1	Gynaecological cancer	14	0.92	0.8	1.05	0.217034	231	23431	0.528628
CRTAM.O95727.OID20914.v1	Gynaecological cancer	15	0.92	0.8	1.05	0.217034	231	23431	0.528628
CRTAM.O95727.OID20914.v1	Gynaecological cancer	16	0.92	0.8	1.05	0.217034	231	23431	0.528628
CRTAM.O95727.OID20914.v1	Gynaecological cancer	17	0.92	0.8	1.05	0.217034	231	23431	0.528628
CSF2RA.P15509.OID20915.v1	Gynaecological cancer	1	1.32	0.86	2.03	0.202409	21	23431	12802
CSF2RA.P15509.OID20915.v1	Gynaecological cancer	2	1.04	0.78	1.38	0.774319	49	23431	0.677258
CSF2RA.P15509.OID20915.v1	Gynaecological cancer	3	1.08	0.87	1.35	0.472917	80	23431	0.970687
CSF2RA.P15509.OID20915.v1	Gynaecological cancer	4	1.01	0.83	1.23	0.942946	101	23431	0.323244
CSF2RA.P15509.OID20915.v1	Gynaecological cancer	5	1.01	0.84	1.21	0.921281	119	23431	0.391342
CSF2RA.P15509.OID20915.v1	Gynaecological cancer	6	0.95	0.8	1.12	0.530115	143	23431	0.0964895
CSF2RA.P15509.OID20915.v1	Gynaecological cancer	7	0.9	0.77	1.05	0.183187	166	23431	0.0233639
CSF2RA.P15509.OID20915.v1	Gynaecological cancer	8	0.9	0.78	1.04	0.157251	189	23431	0.0668259
CSF2RA.P15509.OID20915.v1	Gynaecological cancer	9	0.95	0.83	1.09	0.447629	210	23431	0.909496
CSF2RA.P15509.OID20915.v1	Gynaecological cancer	10	0.93	0.82	1.06	0.304815	227	23431	0.563461
CSF2RA.P15509.OID20915.v1	Gynaecological cancer	11	0.93	0.81	1.06	0.264024	229	23431	0.26422
CSF2RA.P15509.OID20915.v1	Gynaecological cancer	12	0.93	0.81	1.06	0.250761	231	23431	0.133384
CSF2RA.P15509.OID20915.v1	Gynaecological cancer	13	0.93	0.81	1.06	0.250761	231	23431	0.133384
CSF2RA.P15509.OID20915.v1	Gynaecological cancer	14	0.93	0.81	1.06	0.250761	231	23431	0.133384
CSF2RA.P15509.OID20915.v1	Gynaecological cancer	15	0.93	0.81	1.06	0.250761	231	23431	0.133384
CSF2RA.P15509.OID20915.v1	Gynaecological cancer	16	0.93	0.81	1.06	0.250761	231	23431	0.133384
CSF2RA.P15509.OID20915.v1	Gynaecological cancer	17	0.93	0.81	1.06	0.250761	231	23431	0.133384
PSG1.P11464.OID20916.v1	Gynaecological cancer	1	1.44	0.92	2.25	0.113043	21	23431	12819
PSG1.P11464.OID20916.v1	Gynaecological cancer	2	1.14	0.85	1.52	0.372977	49	23431	0.0775737
PSG1.P11464.OID20916.v1	Gynaecological cancer	3	1.09	0.87	1.37	0.43166	80	23431	0.615898
PSG1.P11464.OID20916.v1	Gynaecological cancer	4	1.16	0.95	1.42	0.142068	101	23431	0.647649
PSG1.P11464.OID20916.v1	Gynaecological cancer	5	1.18	0.98	1.42	0.0834415	119	23431	0.589367
PSG1.P11464.OID20916.v1	Gynaecological cancer	6	1.16	0.98	1.37	0.0819942	143	23431	0.78883
PSG1.P11464.OID20916.v1	Gynaecological cancer	7	1.12	0.96	1.31	0.142582	166	23431	0.714384
PSG1.P11464.OID20916.v1	Gynaecological cancer	8	1.13	0.97	1.31	0.106568	189	23431	0.862549
PSG1.P11464.OID20916.v1	Gynaecological cancer	9	1.1	0.96	1.26	0.177813	210	23431	0.274203
PSG1.P11464.OID20916.v1	Gynaecological cancer	10	1.1	0.96	1.26	0.161564	227	23431	0.604465
PSG1.P11464.OID20916.v1	Gynaecological cancer	11	1.1	0.96	1.26	0.152993	229	23431	0.9038
PSG1.P11464.OID20916.v1	Gynaecological cancer	12	1.1	0.96	1.26	0.167049	231	23431	0.460441
PSG1.P11464.OID20916.v1	Gynaecological cancer	13	1.1	0.96	1.26	0.167049	231	23431	0.460441
PSG1.P11464.OID20916.v1	Gynaecological cancer	14	1.1	0.96	1.26	0.167049	231	23431	0.460441
PSG1.P11464.OID20916.v1	Gynaecological cancer	15	1.1	0.96	1.26	0.167049	231	23431	0.460441
PSG1.P11464.OID20916.v1	Gynaecological cancer	16	1.1	0.96	1.26	0.167049	231	23431	0.460441
PSG1.P11464.OID20916.v1	Gynaecological cancer	17	1.1	0.96	1.26	0.167049	231	23431	0.460441
DRAXIN.Q8NBI3.OID20917.v1	Gynaecological cancer	1	0.81	0.52	1.26	0.351686	21	23431	12836
DRAXIN.Q8NBI3.OID20917.v1	Gynaecological cancer	2	0.92	0.69	1.22	0.555015	49	23431	0.461579
DRAXIN.Q8NBI3.OID20917.v1	Gynaecological cancer	3	1.06	0.84	1.33	0.626053	80	23431	0.0228013
DRAXIN.Q8NBI3.OID20917.v1	Gynaecological cancer	4	1.03	0.84	1.27	0.749147	101	23431	0.25554
DRAXIN.Q8NBI3.OID20917.v1	Gynaecological cancer	5	1.05	0.87	1.26	0.637247	119	23431	0.266419
DRAXIN.Q8NBI3.OID20917.v1	Gynaecological cancer	6	1.05	0.88	1.24	0.595485	143	23431	0.460232
DRAXIN.Q8NBI3.OID20917.v1	Gynaecological cancer	7	1.07	0.91	1.25	0.405093	166	23431	0.348615
DRAXIN.Q8NBI3.OID20917.v1	Gynaecological cancer	8	1.05	0.9	1.22	0.530142	189	23431	0.710927
DRAXIN.Q8NBI3.OID20917.v1	Gynaecological cancer	9	1	0.87	1.16	0.945391	210	23431	0.326057
DRAXIN.Q8NBI3.OID20917.v1	Gynaecological cancer	10	1.03	0.9	1.17	0.719657	227	23431	0.895498
DRAXIN.Q8NBI3.OID20917.v1	Gynaecological cancer	11	1.03	0.9	1.17	0.710926	229	23431	0.918595
DRAXIN.Q8NBI3.OID20917.v1	Gynaecological cancer	12	1.03	0.9	1.18	0.637211	231	23431	0.531676
DRAXIN.Q8NBI3.OID20917.v1	Gynaecological cancer	13	1.03	0.9	1.18	0.637211	231	23431	0.531676
DRAXIN.Q8NBI3.OID20917.v1	Gynaecological cancer	14	1.03	0.9	1.18	0.637211	231	23431	0.531676
DRAXIN.Q8NBI3.OID20917.v1	Gynaecological cancer	15	1.03	0.9	1.18	0.637211	231	23431	0.531676
DRAXIN.Q8NBI3.OID20917.v1	Gynaecological cancer	16	1.03	0.9	1.18	0.637211	231	23431	0.531676
DRAXIN.Q8NBI3.OID20917.v1	Gynaecological cancer	17	1.03	0.9	1.18	0.637211	231	23431	0.531676
EBAG9.O00559.OID20918.v1	Gynaecological cancer	1	0.87	0.57	1.34	0.531942	21	23431	12853
EBAG9.O00559.OID20918.v1	Gynaecological cancer	2	0.88	0.66	1.17	0.366094	49	23431	0.926692
EBAG9.O00559.OID20918.v1	Gynaecological cancer	3	0.9	0.72	1.13	0.364501	80	23431	0.634705
EBAG9.O00559.OID20918.v1	Gynaecological cancer	4	0.94	0.77	1.14	0.50753	101	23431	0.358506
EBAG9.O00559.OID20918.v1	Gynaecological cancer	5	0.92	0.77	1.1	0.354823	119	23431	0.713536
EBAG9.O00559.OID20918.v1	Gynaecological cancer	6	0.98	0.83	1.16	0.8458	143	23431	0.136085
EBAG9.O00559.OID20918.v1	Gynaecological cancer	7	1.01	0.86	1.17	0.947524	166	23431	0.159039
EBAG9.O00559.OID20918.v1	Gynaecological cancer	8	1.02	0.89	1.18	0.748251	189	23431	0.114903
EBAG9.O00559.OID20918.v1	Gynaecological cancer	9	1.06	0.92	1.21	0.435847	210	23431	0.052115
EBAG9.O00559.OID20918.v1	Gynaecological cancer	10	1.06	0.93	1.21	0.367071	227	23431	0.236134
EBAG9.O00559.OID20918.v1	Gynaecological cancer	11	1.06	0.93	1.21	0.370757	229	23431	0.473917
EBAG9.O00559.OID20918.v1	Gynaecological cancer	12	1.06	0.93	1.21	0.359122	231	23431	0.407543
EBAG9.O00559.OID20918.v1	Gynaecological cancer	13	1.06	0.93	1.21	0.359122	231	23431	0.407543
EBAG9.O00559.OID20918.v1	Gynaecological cancer	14	1.06	0.93	1.21	0.359122	231	23431	0.407543
EBAG9.O00559.OID20918.v1	Gynaecological cancer	15	1.06	0.93	1.21	0.359122	231	23431	0.407543
EBAG9.O00559.OID20918.v1	Gynaecological cancer	16	1.06	0.93	1.21	0.359122	231	23431	0.407543
EBAG9.O00559.OID20918.v1	Gynaecological cancer	17	1.06	0.93	1.21	0.359122	231	23431	0.407543
ULBP2.Q9BZM5.OID20919.v1	Gynaecological cancer	1	1.18	0.75	1.86	0.471307	21	23431	12870
ULBP2.Q9BZM5.OID20919.v1	Gynaecological cancer	2	1.05	0.78	1.41	0.74417	49	23431	0.657688
ULBP2.Q9BZM5.OID20919.v1	Gynaecological cancer	3	1.01	0.81	1.27	0.907078	80	23431	0.864144
ULBP2.Q9BZM5.OID20919.v1	Gynaecological cancer	4	1.03	0.84	1.27	0.757653	101	23431	0.74285
ULBP2.Q9BZM5.OID20919.v1	Gynaecological cancer	5	1.05	0.87	1.27	0.61657	119	23431	0.692521
ULBP2.Q9BZM5.OID20919.v1	Gynaecological cancer	6	1.09	0.92	1.3	0.313127	143	23431	0.356683
ULBP2.Q9BZM5.OID20919.v1	Gynaecological cancer	7	1.07	0.92	1.26	0.378658	166	23431	0.721939
ULBP2.Q9BZM5.OID20919.v1	Gynaecological cancer	8	1.12	0.96	1.3	0.137147	189	23431	0.243748
ULBP2.Q9BZM5.OID20919.v1	Gynaecological cancer	9	1.08	0.93	1.24	0.311976	210	23431	0.846916
ULBP2.Q9BZM5.OID20919.v1	Gynaecological cancer	10	1.07	0.94	1.23	0.310578	227	23431	0.781949
ULBP2.Q9BZM5.OID20919.v1	Gynaecological cancer	11	1.08	0.94	1.24	0.255203	229	23431	0.334277
ULBP2.Q9BZM5.OID20919.v1	Gynaecological cancer	12	1.08	0.94	1.23	0.296845	231	23431	0.868349
ULBP2.Q9BZM5.OID20919.v1	Gynaecological cancer	13	1.08	0.94	1.23	0.296845	231	23431	0.868349
ULBP2.Q9BZM5.OID20919.v1	Gynaecological cancer	14	1.08	0.94	1.23	0.296845	231	23431	0.868349
ULBP2.Q9BZM5.OID20919.v1	Gynaecological cancer	15	1.08	0.94	1.23	0.296845	231	23431	0.868349
ULBP2.Q9BZM5.OID20919.v1	Gynaecological cancer	16	1.08	0.94	1.23	0.296845	231	23431	0.868349
ULBP2.Q9BZM5.OID20919.v1	Gynaecological cancer	17	1.08	0.94	1.23	0.296845	231	23431	0.868349
NGF.P01138.OID20920.v1	Gynaecological cancer	1	1.26	0.82	1.95	0.287696	21	23431	12887
NGF.P01138.OID20920.v1	Gynaecological cancer	2	1.18	0.89	1.57	0.247578	49	23431	0.858643
NGF.P01138.OID20920.v1	Gynaecological cancer	3	1.1	0.88	1.37	0.419072	80	23431	0.372432
NGF.P01138.OID20920.v1	Gynaecological cancer	4	1.15	0.95	1.4	0.163165	101	23431	0.831739
NGF.P01138.OID20920.v1	Gynaecological cancer	5	1.13	0.94	1.35	0.195881	119	23431	0.666665
NGF.P01138.OID20920.v1	Gynaecological cancer	6	1.08	0.91	1.27	0.385515	143	23431	0.249693
NGF.P01138.OID20920.v1	Gynaecological cancer	7	1.05	0.9	1.22	0.561377	166	23431	0.177244
NGF.P01138.OID20920.v1	Gynaecological cancer	8	1.03	0.89	1.19	0.687326	189	23431	0.159217
NGF.P01138.OID20920.v1	Gynaecological cancer	9	1.03	0.9	1.18	0.658611	210	23431	0.282707
NGF.P01138.OID20920.v1	Gynaecological cancer	10	1.01	0.89	1.15	0.863771	227	23431	0.195841
NGF.P01138.OID20920.v1	Gynaecological cancer	11	1.01	0.89	1.15	0.907159	229	23431	0.163081
NGF.P01138.OID20920.v1	Gynaecological cancer	12	1	0.88	1.14	0.955938	231	23431	0.0619358
NGF.P01138.OID20920.v1	Gynaecological cancer	13	1	0.88	1.14	0.955938	231	23431	0.0619358
NGF.P01138.OID20920.v1	Gynaecological cancer	14	1	0.88	1.14	0.955938	231	23431	0.0619358
NGF.P01138.OID20920.v1	Gynaecological cancer	15	1	0.88	1.14	0.955938	231	23431	0.0619358
NGF.P01138.OID20920.v1	Gynaecological cancer	16	1	0.88	1.14	0.955938	231	23431	0.0619358
NGF.P01138.OID20920.v1	Gynaecological cancer	17	1	0.88	1.14	0.955938	231	23431	0.0619358
ABHD14B.Q96IU4.OID20921.v1	Gynaecological cancer	1	0.78	0.51	1.21	0.275913	21	23431	12904
ABHD14B.Q96IU4.OID20921.v1	Gynaecological cancer	2	0.86	0.65	1.14	0.30093	49	23431	0.374553
ABHD14B.Q96IU4.OID20921.v1	Gynaecological cancer	3	0.9	0.72	1.13	0.374113	80	23431	0.334059
ABHD14B.Q96IU4.OID20921.v1	Gynaecological cancer	4	0.94	0.77	1.15	0.56483	101	23431	0.166527
ABHD14B.Q96IU4.OID20921.v1	Gynaecological cancer	5	0.92	0.77	1.11	0.402241	119	23431	0.499069
ABHD14B.Q96IU4.OID20921.v1	Gynaecological cancer	6	0.97	0.82	1.14	0.704747	143	23431	0.197958
ABHD14B.Q96IU4.OID20921.v1	Gynaecological cancer	7	0.99	0.85	1.16	0.930098	166	23431	0.153192
ABHD14B.Q96IU4.OID20921.v1	Gynaecological cancer	8	1	0.87	1.16	0.981838	189	23431	0.169397
ABHD14B.Q96IU4.OID20921.v1	Gynaecological cancer	9	1.03	0.9	1.19	0.657973	210	23431	0.0728942
ABHD14B.Q96IU4.OID20921.v1	Gynaecological cancer	10	1.05	0.91	1.19	0.516181	227	23431	0.0786019
ABHD14B.Q96IU4.OID20921.v1	Gynaecological cancer	11	1.04	0.91	1.19	0.540206	229	23431	0.335942
ABHD14B.Q96IU4.OID20921.v1	Gynaecological cancer	12	1.04	0.91	1.18	0.586485	231	23431	0.784811
ABHD14B.Q96IU4.OID20921.v1	Gynaecological cancer	13	1.04	0.91	1.18	0.586485	231	23431	0.784811
ABHD14B.Q96IU4.OID20921.v1	Gynaecological cancer	14	1.04	0.91	1.18	0.586485	231	23431	0.784811
ABHD14B.Q96IU4.OID20921.v1	Gynaecological cancer	15	1.04	0.91	1.18	0.586485	231	23431	0.784811
ABHD14B.Q96IU4.OID20921.v1	Gynaecological cancer	16	1.04	0.91	1.18	0.586485	231	23431	0.784811
ABHD14B.Q96IU4.OID20921.v1	Gynaecological cancer	17	1.04	0.91	1.18	0.586485	231	23431	0.784811
PHOSPHO1.Q8TCT1.OID20922.v1	Gynaecological cancer	1	0.82	0.52	1.29	0.392238	21	23431	12921
PHOSPHO1.Q8TCT1.OID20922.v1	Gynaecological cancer	2	0.93	0.69	1.26	0.639141	49	23431	0.114495
PHOSPHO1.Q8TCT1.OID20922.v1	Gynaecological cancer	3	1.09	0.86	1.39	0.455683	80	23431	0.00234445
PHOSPHO1.Q8TCT1.OID20922.v1	Gynaecological cancer	4	1.07	0.87	1.33	0.514659	101	23431	0.0608008
PHOSPHO1.Q8TCT1.OID20922.v1	Gynaecological cancer	5	1.05	0.87	1.28	0.591936	119	23431	0.30442
PHOSPHO1.Q8TCT1.OID20922.v1	Gynaecological cancer	6	1.1	0.92	1.31	0.309747	143	23431	0.143639
PHOSPHO1.Q8TCT1.OID20922.v1	Gynaecological cancer	7	1.07	0.91	1.27	0.393757	166	23431	0.405911
PHOSPHO1.Q8TCT1.OID20922.v1	Gynaecological cancer	8	1.07	0.92	1.25	0.37343	189	23431	0.467956
PHOSPHO1.Q8TCT1.OID20922.v1	Gynaecological cancer	9	1.07	0.92	1.24	0.367688	210	23431	0.718598
PHOSPHO1.Q8TCT1.OID20922.v1	Gynaecological cancer	10	1.06	0.92	1.22	0.436009	227	23431	0.71992
PHOSPHO1.Q8TCT1.OID20922.v1	Gynaecological cancer	11	1.05	0.91	1.21	0.484962	229	23431	0.316282
PHOSPHO1.Q8TCT1.OID20922.v1	Gynaecological cancer	12	1.04	0.91	1.2	0.545978	231	23431	0.0574244
PHOSPHO1.Q8TCT1.OID20922.v1	Gynaecological cancer	13	1.04	0.91	1.2	0.545978	231	23431	0.0574244
PHOSPHO1.Q8TCT1.OID20922.v1	Gynaecological cancer	14	1.04	0.91	1.2	0.545978	231	23431	0.0574244
PHOSPHO1.Q8TCT1.OID20922.v1	Gynaecological cancer	15	1.04	0.91	1.2	0.545978	231	23431	0.0574244
PHOSPHO1.Q8TCT1.OID20922.v1	Gynaecological cancer	16	1.04	0.91	1.2	0.545978	231	23431	0.0574244
PHOSPHO1.Q8TCT1.OID20922.v1	Gynaecological cancer	17	1.04	0.91	1.2	0.545978	231	23431	0.0574244
CRADD.P78560.OID20923.v1	Gynaecological cancer	1	0.84	0.54	1.3	0.433129	21	23431	12938
CRADD.P78560.OID20923.v1	Gynaecological cancer	2	0.82	0.62	1.09	0.16963	49	23431	0.570105
CRADD.P78560.OID20923.v1	Gynaecological cancer	3	0.85	0.68	1.07	0.160848	80	23431	0.450386
CRADD.P78560.OID20923.v1	Gynaecological cancer	4	0.91	0.74	1.11	0.337417	101	23431	0.135896
CRADD.P78560.OID20923.v1	Gynaecological cancer	5	0.88	0.74	1.06	0.188843	119	23431	0.472765
CRADD.P78560.OID20923.v1	Gynaecological cancer	6	0.93	0.79	1.1	0.408458	143	23431	0.161901
CRADD.P78560.OID20923.v1	Gynaecological cancer	7	0.97	0.83	1.13	0.688723	166	23431	0.0911091
CRADD.P78560.OID20923.v1	Gynaecological cancer	8	0.98	0.85	1.13	0.802479	189	23431	0.0923927
CRADD.P78560.OID20923.v1	Gynaecological cancer	9	1.01	0.88	1.16	0.915187	210	23431	0.0630419
CRADD.P78560.OID20923.v1	Gynaecological cancer	10	1.01	0.89	1.16	0.851422	227	23431	0.116424
CRADD.P78560.OID20923.v1	Gynaecological cancer	11	1.01	0.88	1.15	0.892116	229	23431	0.449817
CRADD.P78560.OID20923.v1	Gynaecological cancer	12	1.01	0.88	1.15	0.9323	231	23431	0.775751
CRADD.P78560.OID20923.v1	Gynaecological cancer	13	1.01	0.88	1.15	0.9323	231	23431	0.775751
CRADD.P78560.OID20923.v1	Gynaecological cancer	14	1.01	0.88	1.15	0.9323	231	23431	0.775751
CRADD.P78560.OID20923.v1	Gynaecological cancer	15	1.01	0.88	1.15	0.9323	231	23431	0.775751
CRADD.P78560.OID20923.v1	Gynaecological cancer	16	1.01	0.88	1.15	0.9323	231	23431	0.775751
CRADD.P78560.OID20923.v1	Gynaecological cancer	17	1.01	0.88	1.15	0.9323	231	23431	0.775751
SPOCK1.Q08629.OID20924.v1	Gynaecological cancer	1	0.9	0.58	1.4	0.6444	21	23431	12955
SPOCK1.Q08629.OID20924.v1	Gynaecological cancer	2	1.04	0.78	1.39	0.8017	49	23431	0.514936
SPOCK1.Q08629.OID20924.v1	Gynaecological cancer	3	1.06	0.84	1.32	0.631903	80	23431	0.87307
SPOCK1.Q08629.OID20924.v1	Gynaecological cancer	4	1.04	0.85	1.27	0.728243	101	23431	0.707171
SPOCK1.Q08629.OID20924.v1	Gynaecological cancer	5	1.09	0.9	1.31	0.387617	119	23431	0.6886
SPOCK1.Q08629.OID20924.v1	Gynaecological cancer	6	1.06	0.9	1.26	0.489183	143	23431	0.980434
SPOCK1.Q08629.OID20924.v1	Gynaecological cancer	7	1.06	0.9	1.24	0.494309	166	23431	0.967582
SPOCK1.Q08629.OID20924.v1	Gynaecological cancer	8	1.07	0.92	1.24	0.395495	189	23431	0.811967
SPOCK1.Q08629.OID20924.v1	Gynaecological cancer	9	1.06	0.92	1.22	0.434234	210	23431	0.835503
SPOCK1.Q08629.OID20924.v1	Gynaecological cancer	10	1.05	0.92	1.2	0.480928	227	23431	0.794695
SPOCK1.Q08629.OID20924.v1	Gynaecological cancer	11	1.04	0.91	1.18	0.604509	229	23431	0.158519
SPOCK1.Q08629.OID20924.v1	Gynaecological cancer	12	1.04	0.91	1.19	0.583952	231	23431	0.195237
SPOCK1.Q08629.OID20924.v1	Gynaecological cancer	13	1.04	0.91	1.19	0.583952	231	23431	0.195237
SPOCK1.Q08629.OID20924.v1	Gynaecological cancer	14	1.04	0.91	1.19	0.583952	231	23431	0.195237
SPOCK1.Q08629.OID20924.v1	Gynaecological cancer	15	1.04	0.91	1.19	0.583952	231	23431	0.195237
SPOCK1.Q08629.OID20924.v1	Gynaecological cancer	16	1.04	0.91	1.19	0.583952	231	23431	0.195237
SPOCK1.Q08629.OID20924.v1	Gynaecological cancer	17	1.04	0.91	1.19	0.583952	231	23431	0.195237
PAEP.P09466.OID20925.v1	Gynaecological cancer	1	2.27	1.26	4.07	0.00603985	21	23431	12972
PAEP.P09466.OID20925.v1	Gynaecological cancer	2	1.42	0.99	2.04	0.05524	49	23431	0.186338
PAEP.P09466.OID20925.v1	Gynaecological cancer	3	1.57	1.18	2.1	0.0021356	80	23431	0.563314
PAEP.P09466.OID20925.v1	Gynaecological cancer	4	1.7	1.31	2.21	5.7059e-05	101	23431	0.769068
PAEP.P09466.OID20925.v1	Gynaecological cancer	5	1.57	1.24	1.99	0.000171863	119	23431	0.52609
PAEP.P09466.OID20925.v1	Gynaecological cancer	6	1.47	1.19	1.83	0.000394653	143	23431	0.179418
PAEP.P09466.OID20925.v1	Gynaecological cancer	7	1.43	1.17	1.75	0.00039126	166	23431	0.123761
PAEP.P09466.OID20925.v1	Gynaecological cancer	8	1.5	1.24	1.81	2.08638e-05	189	23431	0.535062
PAEP.P09466.OID20925.v1	Gynaecological cancer	9	1.52	1.28	1.82	3.35374e-06	210	23431	0.731876
PAEP.P09466.OID20925.v1	Gynaecological cancer	10	1.56	1.32	1.86	3.46163e-07	227	23431	0.842356
PAEP.P09466.OID20925.v1	Gynaecological cancer	11	1.55	1.31	1.84	4.91074e-07	229	23431	0.51885
PAEP.P09466.OID20925.v1	Gynaecological cancer	12	1.55	1.31	1.84	4.68482e-07	231	23431	0.940423
PAEP.P09466.OID20925.v1	Gynaecological cancer	13	1.55	1.31	1.84	4.68482e-07	231	23431	0.940423
PAEP.P09466.OID20925.v1	Gynaecological cancer	14	1.55	1.31	1.84	4.68482e-07	231	23431	0.940423
PAEP.P09466.OID20925.v1	Gynaecological cancer	15	1.55	1.31	1.84	4.68482e-07	231	23431	0.940423
PAEP.P09466.OID20925.v1	Gynaecological cancer	16	1.55	1.31	1.84	4.68482e-07	231	23431	0.940423
PAEP.P09466.OID20925.v1	Gynaecological cancer	17	1.55	1.31	1.84	4.68482e-07	231	23431	0.940423
WWP2.O00308.OID20926.v1	Gynaecological cancer	1	0.88	0.57	1.36	0.576931	21	23431	12989
WWP2.O00308.OID20926.v1	Gynaecological cancer	2	0.84	0.63	1.11	0.22301	49	23431	0.57933
WWP2.O00308.OID20926.v1	Gynaecological cancer	3	0.83	0.66	1.03	0.0919429	80	23431	0.888077
WWP2.O00308.OID20926.v1	Gynaecological cancer	4	0.89	0.73	1.09	0.25853	101	23431	0.207927
WWP2.O00308.OID20926.v1	Gynaecological cancer	5	0.89	0.74	1.06	0.193991	119	23431	0.411563
WWP2.O00308.OID20926.v1	Gynaecological cancer	6	0.94	0.79	1.11	0.46506	143	23431	0.1032
WWP2.O00308.OID20926.v1	Gynaecological cancer	7	0.97	0.83	1.13	0.707454	166	23431	0.0683928
WWP2.O00308.OID20926.v1	Gynaecological cancer	8	0.99	0.85	1.14	0.853146	189	23431	0.0666784
WWP2.O00308.OID20926.v1	Gynaecological cancer	9	1.05	0.92	1.21	0.467014	210	23431	0.00224667
WWP2.O00308.OID20926.v1	Gynaecological cancer	10	1.06	0.93	1.21	0.396069	227	23431	0.148941
WWP2.O00308.OID20926.v1	Gynaecological cancer	11	1.05	0.92	1.2	0.427842	229	23431	0.55916
WWP2.O00308.OID20926.v1	Gynaecological cancer	12	1.06	0.93	1.2	0.413957	231	23431	0.467343
WWP2.O00308.OID20926.v1	Gynaecological cancer	13	1.06	0.93	1.2	0.413957	231	23431	0.467343
WWP2.O00308.OID20926.v1	Gynaecological cancer	14	1.06	0.93	1.2	0.413957	231	23431	0.467343
WWP2.O00308.OID20926.v1	Gynaecological cancer	15	1.06	0.93	1.2	0.413957	231	23431	0.467343
WWP2.O00308.OID20926.v1	Gynaecological cancer	16	1.06	0.93	1.2	0.413957	231	23431	0.467343
WWP2.O00308.OID20926.v1	Gynaecological cancer	17	1.06	0.93	1.2	0.413957	231	23431	0.467343
APRT.P07741.OID20927.v1	Gynaecological cancer	1	1.01	0.66	1.56	0.948234	21	23431	13006
APRT.P07741.OID20927.v1	Gynaecological cancer	2	0.84	0.63	1.11	0.225663	49	23431	0.545916
APRT.P07741.OID20927.v1	Gynaecological cancer	3	0.84	0.67	1.05	0.117113	80	23431	0.989732
APRT.P07741.OID20927.v1	Gynaecological cancer	4	0.9	0.74	1.09	0.285149	101	23431	0.261533
APRT.P07741.OID20927.v1	Gynaecological cancer	5	0.89	0.75	1.07	0.226853	119	23431	0.444044
APRT.P07741.OID20927.v1	Gynaecological cancer	6	0.92	0.78	1.09	0.355874	143	23431	0.238906
APRT.P07741.OID20927.v1	Gynaecological cancer	7	0.96	0.82	1.11	0.558587	166	23431	0.129149
APRT.P07741.OID20927.v1	Gynaecological cancer	8	0.98	0.85	1.13	0.810601	189	23431	0.0603811
APRT.P07741.OID20927.v1	Gynaecological cancer	9	1.02	0.89	1.17	0.728288	210	23431	0.0135699
APRT.P07741.OID20927.v1	Gynaecological cancer	10	1.03	0.9	1.17	0.694342	227	23431	0.0744762
APRT.P07741.OID20927.v1	Gynaecological cancer	11	1.03	0.9	1.17	0.692239	229	23431	0.202404
APRT.P07741.OID20927.v1	Gynaecological cancer	12	1.02	0.9	1.17	0.724636	231	23431	0.37549
APRT.P07741.OID20927.v1	Gynaecological cancer	13	1.02	0.9	1.17	0.724636	231	23431	0.37549
APRT.P07741.OID20927.v1	Gynaecological cancer	14	1.02	0.9	1.17	0.724636	231	23431	0.37549
APRT.P07741.OID20927.v1	Gynaecological cancer	15	1.02	0.9	1.17	0.724636	231	23431	0.37549
APRT.P07741.OID20927.v1	Gynaecological cancer	16	1.02	0.9	1.17	0.724636	231	23431	0.37549
APRT.P07741.OID20927.v1	Gynaecological cancer	17	1.02	0.9	1.17	0.724636	231	23431	0.37549
CLEC10A.Q8IUN9.OID20928.v1	Gynaecological cancer	1	0.77	0.5	1.2	0.248674	21	23431	13023
CLEC10A.Q8IUN9.OID20928.v1	Gynaecological cancer	2	0.91	0.68	1.21	0.49824	49	23431	0.406038
CLEC10A.Q8IUN9.OID20928.v1	Gynaecological cancer	3	0.92	0.73	1.15	0.443476	80	23431	0.212916
CLEC10A.Q8IUN9.OID20928.v1	Gynaecological cancer	4	0.87	0.71	1.06	0.179092	101	23431	0.844129
CLEC10A.Q8IUN9.OID20928.v1	Gynaecological cancer	5	0.93	0.77	1.11	0.410269	119	23431	0.339473
CLEC10A.Q8IUN9.OID20928.v1	Gynaecological cancer	6	0.93	0.79	1.1	0.406523	143	23431	0.277027
CLEC10A.Q8IUN9.OID20928.v1	Gynaecological cancer	7	0.93	0.79	1.08	0.343471	166	23431	0.412497
CLEC10A.Q8IUN9.OID20928.v1	Gynaecological cancer	8	0.95	0.82	1.1	0.520196	189	23431	0.207984
CLEC10A.Q8IUN9.OID20928.v1	Gynaecological cancer	9	0.94	0.82	1.08	0.38992	210	23431	0.513435
CLEC10A.Q8IUN9.OID20928.v1	Gynaecological cancer	10	0.94	0.82	1.08	0.387083	227	23431	0.972956
CLEC10A.Q8IUN9.OID20928.v1	Gynaecological cancer	11	0.94	0.82	1.07	0.32545	229	23431	0.366206
CLEC10A.Q8IUN9.OID20928.v1	Gynaecological cancer	12	0.94	0.82	1.07	0.324306	231	23431	0.274736
CLEC10A.Q8IUN9.OID20928.v1	Gynaecological cancer	13	0.94	0.82	1.07	0.324306	231	23431	0.274736
CLEC10A.Q8IUN9.OID20928.v1	Gynaecological cancer	14	0.94	0.82	1.07	0.324306	231	23431	0.274736
CLEC10A.Q8IUN9.OID20928.v1	Gynaecological cancer	15	0.94	0.82	1.07	0.324306	231	23431	0.274736
CLEC10A.Q8IUN9.OID20928.v1	Gynaecological cancer	16	0.94	0.82	1.07	0.324306	231	23431	0.274736
CLEC10A.Q8IUN9.OID20928.v1	Gynaecological cancer	17	0.94	0.82	1.07	0.324306	231	23431	0.274736
CHMP1A.Q9HD42.OID20930.v1	Gynaecological cancer	1	1.01	0.66	1.55	0.957297	21	23431	13040
CHMP1A.Q9HD42.OID20930.v1	Gynaecological cancer	2	0.91	0.69	1.21	0.53071	49	23431	0.8165
CHMP1A.Q9HD42.OID20930.v1	Gynaecological cancer	3	0.91	0.73	1.14	0.421966	80	23431	0.953722
CHMP1A.Q9HD42.OID20930.v1	Gynaecological cancer	4	0.95	0.78	1.15	0.573547	101	23431	0.671318
CHMP1A.Q9HD42.OID20930.v1	Gynaecological cancer	5	0.9	0.75	1.08	0.279392	119	23431	0.627782
CHMP1A.Q9HD42.OID20930.v1	Gynaecological cancer	6	0.93	0.79	1.1	0.406614	143	23431	0.914662
CHMP1A.Q9HD42.OID20930.v1	Gynaecological cancer	7	0.96	0.83	1.12	0.61925	166	23431	0.602334
CHMP1A.Q9HD42.OID20930.v1	Gynaecological cancer	8	0.98	0.85	1.13	0.747159	189	23431	0.41038
CHMP1A.Q9HD42.OID20930.v1	Gynaecological cancer	9	0.95	0.83	1.09	0.503489	210	23431	0.915847
CHMP1A.Q9HD42.OID20930.v1	Gynaecological cancer	10	0.94	0.82	1.07	0.345101	227	23431	0.887934
CHMP1A.Q9HD42.OID20930.v1	Gynaecological cancer	11	0.93	0.82	1.06	0.280897	229	23431	0.387746
CHMP1A.Q9HD42.OID20930.v1	Gynaecological cancer	12	0.93	0.82	1.06	0.286496	231	23431	0.39466
CHMP1A.Q9HD42.OID20930.v1	Gynaecological cancer	13	0.93	0.82	1.06	0.286496	231	23431	0.39466
CHMP1A.Q9HD42.OID20930.v1	Gynaecological cancer	14	0.93	0.82	1.06	0.286496	231	23431	0.39466
CHMP1A.Q9HD42.OID20930.v1	Gynaecological cancer	15	0.93	0.82	1.06	0.286496	231	23431	0.39466
CHMP1A.Q9HD42.OID20930.v1	Gynaecological cancer	16	0.93	0.82	1.06	0.286496	231	23431	0.39466
CHMP1A.Q9HD42.OID20930.v1	Gynaecological cancer	17	0.93	0.82	1.06	0.286496	231	23431	0.39466
NAAA.Q02083.OID20931.v1	Gynaecological cancer	1	0.84	0.54	1.3	0.437431	21	23431	13057
NAAA.Q02083.OID20931.v1	Gynaecological cancer	2	0.96	0.72	1.29	0.800881	49	23431	0.525552
NAAA.Q02083.OID20931.v1	Gynaecological cancer	3	0.98	0.78	1.22	0.846178	80	23431	0.740221
NAAA.Q02083.OID20931.v1	Gynaecological cancer	4	0.96	0.79	1.18	0.715384	101	23431	0.984506
NAAA.Q02083.OID20931.v1	Gynaecological cancer	5	0.97	0.81	1.17	0.763399	119	23431	0.903637
NAAA.Q02083.OID20931.v1	Gynaecological cancer	6	0.96	0.81	1.14	0.630857	143	23431	0.85021
NAAA.Q02083.OID20931.v1	Gynaecological cancer	7	0.95	0.81	1.11	0.497945	166	23431	0.65419
NAAA.Q02083.OID20931.v1	Gynaecological cancer	8	0.93	0.8	1.07	0.312047	189	23431	0.531754
NAAA.Q02083.OID20931.v1	Gynaecological cancer	9	0.93	0.81	1.07	0.305746	210	23431	0.664175
NAAA.Q02083.OID20931.v1	Gynaecological cancer	10	0.93	0.81	1.06	0.289281	227	23431	0.659002
NAAA.Q02083.OID20931.v1	Gynaecological cancer	11	0.92	0.81	1.06	0.248023	229	23431	0.316656
NAAA.Q02083.OID20931.v1	Gynaecological cancer	12	0.91	0.8	1.04	0.174697	231	23431	0.0606696
NAAA.Q02083.OID20931.v1	Gynaecological cancer	13	0.91	0.8	1.04	0.174697	231	23431	0.0606696
NAAA.Q02083.OID20931.v1	Gynaecological cancer	14	0.91	0.8	1.04	0.174697	231	23431	0.0606696
NAAA.Q02083.OID20931.v1	Gynaecological cancer	15	0.91	0.8	1.04	0.174697	231	23431	0.0606696
NAAA.Q02083.OID20931.v1	Gynaecological cancer	16	0.91	0.8	1.04	0.174697	231	23431	0.0606696
NAAA.Q02083.OID20931.v1	Gynaecological cancer	17	0.91	0.8	1.04	0.174697	231	23431	0.0606696
SERPINB9.P50453.OID20932.v1	Gynaecological cancer	1	1.02	0.66	1.57	0.925057	21	23431	13074
SERPINB9.P50453.OID20932.v1	Gynaecological cancer	2	0.92	0.69	1.22	0.566036	49	23431	0.99399
SERPINB9.P50453.OID20932.v1	Gynaecological cancer	3	0.9	0.72	1.12	0.350867	80	23431	0.816363
SERPINB9.P50453.OID20932.v1	Gynaecological cancer	4	0.98	0.8	1.19	0.812137	101	23431	0.351212
SERPINB9.P50453.OID20932.v1	Gynaecological cancer	5	0.95	0.79	1.13	0.544373	119	23431	0.906761
SERPINB9.P50453.OID20932.v1	Gynaecological cancer	6	1.01	0.86	1.19	0.912087	143	23431	0.223937
SERPINB9.P50453.OID20932.v1	Gynaecological cancer	7	1	0.86	1.17	0.999646	166	23431	0.497545
SERPINB9.P50453.OID20932.v1	Gynaecological cancer	8	1.02	0.88	1.18	0.799078	189	23431	0.327116
SERPINB9.P50453.OID20932.v1	Gynaecological cancer	9	1.02	0.89	1.17	0.72166	210	23431	0.407806
SERPINB9.P50453.OID20932.v1	Gynaecological cancer	10	1.02	0.89	1.16	0.806329	227	23431	0.660776
SERPINB9.P50453.OID20932.v1	Gynaecological cancer	11	1.01	0.89	1.15	0.858928	229	23431	0.830686
SERPINB9.P50453.OID20932.v1	Gynaecological cancer	12	1.01	0.89	1.15	0.877033	231	23431	0.662655
SERPINB9.P50453.OID20932.v1	Gynaecological cancer	13	1.01	0.89	1.15	0.877033	231	23431	0.662655
SERPINB9.P50453.OID20932.v1	Gynaecological cancer	14	1.01	0.89	1.15	0.877033	231	23431	0.662655
SERPINB9.P50453.OID20932.v1	Gynaecological cancer	15	1.01	0.89	1.15	0.877033	231	23431	0.662655
SERPINB9.P50453.OID20932.v1	Gynaecological cancer	16	1.01	0.89	1.15	0.877033	231	23431	0.662655
SERPINB9.P50453.OID20932.v1	Gynaecological cancer	17	1.01	0.89	1.15	0.877033	231	23431	0.662655
GFRA3.O60609.OID20933.v1	Gynaecological cancer	1	0.9	0.57	1.41	0.643142	21	23431	13091
GFRA3.O60609.OID20933.v1	Gynaecological cancer	2	0.97	0.72	1.3	0.820115	49	23431	0.980077
GFRA3.O60609.OID20933.v1	Gynaecological cancer	3	1.05	0.84	1.33	0.655602	80	23431	0.548935
GFRA3.O60609.OID20933.v1	Gynaecological cancer	4	1.01	0.83	1.24	0.90273	101	23431	0.806674
GFRA3.O60609.OID20933.v1	Gynaecological cancer	5	1.05	0.87	1.26	0.636372	119	23431	0.635403
GFRA3.O60609.OID20933.v1	Gynaecological cancer	6	1.1	0.93	1.31	0.266089	143	23431	0.217009
GFRA3.O60609.OID20933.v1	Gynaecological cancer	7	1.12	0.96	1.31	0.161974	166	23431	0.227389
GFRA3.O60609.OID20933.v1	Gynaecological cancer	8	1.08	0.93	1.25	0.329476	189	23431	0.83069
GFRA3.O60609.OID20933.v1	Gynaecological cancer	9	1.07	0.93	1.23	0.372896	210	23431	0.842791
GFRA3.O60609.OID20933.v1	Gynaecological cancer	10	1.04	0.91	1.19	0.568472	227	23431	0.0806605
GFRA3.O60609.OID20933.v1	Gynaecological cancer	11	1.04	0.91	1.19	0.564784	229	23431	0.233388
GFRA3.O60609.OID20933.v1	Gynaecological cancer	12	1.03	0.9	1.18	0.634228	231	23431	0.0503233
GFRA3.O60609.OID20933.v1	Gynaecological cancer	13	1.03	0.9	1.18	0.634228	231	23431	0.0503233
GFRA3.O60609.OID20933.v1	Gynaecological cancer	14	1.03	0.9	1.18	0.634228	231	23431	0.0503233
GFRA3.O60609.OID20933.v1	Gynaecological cancer	15	1.03	0.9	1.18	0.634228	231	23431	0.0503233
GFRA3.O60609.OID20933.v1	Gynaecological cancer	16	1.03	0.9	1.18	0.634228	231	23431	0.0503233
GFRA3.O60609.OID20933.v1	Gynaecological cancer	17	1.03	0.9	1.18	0.634228	231	23431	0.0503233
DKK4.Q9UBT3.OID20934.v1	Gynaecological cancer	1	1.06	0.67	1.68	0.788182	21	23431	13108
DKK4.Q9UBT3.OID20934.v1	Gynaecological cancer	2	0.91	0.67	1.23	0.527794	49	23431	0.681635
DKK4.Q9UBT3.OID20934.v1	Gynaecological cancer	3	1.09	0.86	1.38	0.457679	80	23431	0.148606
DKK4.Q9UBT3.OID20934.v1	Gynaecological cancer	4	1.17	0.95	1.44	0.146471	101	23431	0.0864231
DKK4.Q9UBT3.OID20934.v1	Gynaecological cancer	5	1.29	1.06	1.56	0.00991631	119	23431	0.00639653
DKK4.Q9UBT3.OID20934.v1	Gynaecological cancer	6	1.22	1.03	1.46	0.0242527	143	23431	0.220807
DKK4.Q9UBT3.OID20934.v1	Gynaecological cancer	7	1.17	1	1.38	0.0538447	166	23431	0.784788
DKK4.Q9UBT3.OID20934.v1	Gynaecological cancer	8	1.15	0.99	1.34	0.0691054	189	23431	0.872625
DKK4.Q9UBT3.OID20934.v1	Gynaecological cancer	9	1.14	0.98	1.31	0.0865492	210	23431	0.572215
DKK4.Q9UBT3.OID20934.v1	Gynaecological cancer	10	1.17	1.02	1.34	0.0285506	227	23431	0.389586
DKK4.Q9UBT3.OID20934.v1	Gynaecological cancer	11	1.19	1.04	1.37	0.013154	229	23431	0.00820698
DKK4.Q9UBT3.OID20934.v1	Gynaecological cancer	12	1.18	1.03	1.36	0.0175808	231	23431	0.208673
DKK4.Q9UBT3.OID20934.v1	Gynaecological cancer	13	1.18	1.03	1.36	0.0175808	231	23431	0.208673
DKK4.Q9UBT3.OID20934.v1	Gynaecological cancer	14	1.18	1.03	1.36	0.0175808	231	23431	0.208673
DKK4.Q9UBT3.OID20934.v1	Gynaecological cancer	15	1.18	1.03	1.36	0.0175808	231	23431	0.208673
DKK4.Q9UBT3.OID20934.v1	Gynaecological cancer	16	1.18	1.03	1.36	0.0175808	231	23431	0.208673
DKK4.Q9UBT3.OID20934.v1	Gynaecological cancer	17	1.18	1.03	1.36	0.0175808	231	23431	0.208673
EFNA4.P52798.OID20935.v1	Gynaecological cancer	1	1.09	0.68	1.75	0.730966	21	23431	13125
EFNA4.P52798.OID20935.v1	Gynaecological cancer	2	0.94	0.69	1.28	0.701933	49	23431	0.712565
EFNA4.P52798.OID20935.v1	Gynaecological cancer	3	0.98	0.77	1.25	0.867979	80	23431	0.302152
EFNA4.P52798.OID20935.v1	Gynaecological cancer	4	1.02	0.82	1.27	0.84747	101	23431	0.233013
EFNA4.P52798.OID20935.v1	Gynaecological cancer	5	1.05	0.86	1.28	0.634228	119	23431	0.32133
EFNA4.P52798.OID20935.v1	Gynaecological cancer	6	1.11	0.93	1.34	0.254186	143	23431	0.0904738
EFNA4.P52798.OID20935.v1	Gynaecological cancer	7	1.07	0.9	1.26	0.467132	166	23431	0.528348
EFNA4.P52798.OID20935.v1	Gynaecological cancer	8	1.1	0.94	1.29	0.229749	189	23431	0.282347
EFNA4.P52798.OID20935.v1	Gynaecological cancer	9	1.1	0.94	1.28	0.223472	210	23431	0.473752
EFNA4.P52798.OID20935.v1	Gynaecological cancer	10	1.09	0.94	1.26	0.237299	227	23431	0.88657
EFNA4.P52798.OID20935.v1	Gynaecological cancer	11	1.1	0.95	1.28	0.182479	229	23431	0.339207
EFNA4.P52798.OID20935.v1	Gynaecological cancer	12	1.09	0.94	1.25	0.259618	231	23431	0.387895
EFNA4.P52798.OID20935.v1	Gynaecological cancer	13	1.09	0.94	1.25	0.259618	231	23431	0.387895
EFNA4.P52798.OID20935.v1	Gynaecological cancer	14	1.09	0.94	1.25	0.259618	231	23431	0.387895
EFNA4.P52798.OID20935.v1	Gynaecological cancer	15	1.09	0.94	1.25	0.259618	231	23431	0.387895
EFNA4.P52798.OID20935.v1	Gynaecological cancer	16	1.09	0.94	1.25	0.259618	231	23431	0.387895
EFNA4.P52798.OID20935.v1	Gynaecological cancer	17	1.09	0.94	1.25	0.259618	231	23431	0.387895
VWC2.Q2TAL6.OID20936.v1	Gynaecological cancer	1	1.1	0.7	1.75	0.675069	21	23431	13142
VWC2.Q2TAL6.OID20936.v1	Gynaecological cancer	2	1.11	0.82	1.51	0.491216	49	23431	0.735356
VWC2.Q2TAL6.OID20936.v1	Gynaecological cancer	3	1.13	0.9	1.44	0.295984	80	23431	0.311286
VWC2.Q2TAL6.OID20936.v1	Gynaecological cancer	4	1.27	1.03	1.57	0.0270932	101	23431	0.0266078
VWC2.Q2TAL6.OID20936.v1	Gynaecological cancer	5	1.3	1.07	1.59	0.00810102	119	23431	0.0568816
VWC2.Q2TAL6.OID20936.v1	Gynaecological cancer	6	1.25	1.04	1.49	0.0156686	143	23431	0.354578
VWC2.Q2TAL6.OID20936.v1	Gynaecological cancer	7	1.16	0.98	1.37	0.0818419	166	23431	0.556594
VWC2.Q2TAL6.OID20936.v1	Gynaecological cancer	8	1.17	1	1.36	0.0524841	189	23431	0.733921
VWC2.Q2TAL6.OID20936.v1	Gynaecological cancer	9	1.14	0.99	1.33	0.0710289	210	23431	0.542473
VWC2.Q2TAL6.OID20936.v1	Gynaecological cancer	10	1.17	1.02	1.35	0.0291697	227	23431	0.514904
VWC2.Q2TAL6.OID20936.v1	Gynaecological cancer	11	1.16	1.01	1.34	0.0360292	229	23431	0.593014
VWC2.Q2TAL6.OID20936.v1	Gynaecological cancer	12	1.15	1	1.32	0.0513843	231	23431	0.0674324
VWC2.Q2TAL6.OID20936.v1	Gynaecological cancer	13	1.15	1	1.32	0.0513843	231	23431	0.0674324
VWC2.Q2TAL6.OID20936.v1	Gynaecological cancer	14	1.15	1	1.32	0.0513843	231	23431	0.0674324
VWC2.Q2TAL6.OID20936.v1	Gynaecological cancer	15	1.15	1	1.32	0.0513843	231	23431	0.0674324
VWC2.Q2TAL6.OID20936.v1	Gynaecological cancer	16	1.15	1	1.32	0.0513843	231	23431	0.0674324
VWC2.Q2TAL6.OID20936.v1	Gynaecological cancer	17	1.15	1	1.32	0.0513843	231	23431	0.0674324
FKBP5.Q13451.OID20937.v1	Gynaecological cancer	1	0.83	0.54	1.28	0.407837	21	23431	13159
FKBP5.Q13451.OID20937.v1	Gynaecological cancer	2	0.82	0.62	1.09	0.163234	49	23431	0.962957
FKBP5.Q13451.OID20937.v1	Gynaecological cancer	3	0.9	0.72	1.13	0.359842	80	23431	0.29656
FKBP5.Q13451.OID20937.v1	Gynaecological cancer	4	0.94	0.77	1.15	0.572207	101	23431	0.161598
FKBP5.Q13451.OID20937.v1	Gynaecological cancer	5	0.94	0.78	1.12	0.472172	119	23431	0.346239
FKBP5.Q13451.OID20937.v1	Gynaecological cancer	6	1	0.85	1.18	0.991861	143	23431	0.0647958
FKBP5.Q13451.OID20937.v1	Gynaecological cancer	7	1.03	0.88	1.2	0.725989	166	23431	0.0713936
FKBP5.Q13451.OID20937.v1	Gynaecological cancer	8	1.04	0.9	1.2	0.579757	189	23431	0.0727186
FKBP5.Q13451.OID20937.v1	Gynaecological cancer	9	1.07	0.93	1.23	0.327585	210	23431	0.0415739
FKBP5.Q13451.OID20937.v1	Gynaecological cancer	10	1.07	0.94	1.22	0.299245	227	23431	0.24234
FKBP5.Q13451.OID20937.v1	Gynaecological cancer	11	1.07	0.94	1.22	0.291897	229	23431	0.378539
FKBP5.Q13451.OID20937.v1	Gynaecological cancer	12	1.07	0.94	1.22	0.289712	231	23431	0.358104
FKBP5.Q13451.OID20937.v1	Gynaecological cancer	13	1.07	0.94	1.22	0.289712	231	23431	0.358104
FKBP5.Q13451.OID20937.v1	Gynaecological cancer	14	1.07	0.94	1.22	0.289712	231	23431	0.358104
FKBP5.Q13451.OID20937.v1	Gynaecological cancer	15	1.07	0.94	1.22	0.289712	231	23431	0.358104
FKBP5.Q13451.OID20937.v1	Gynaecological cancer	16	1.07	0.94	1.22	0.289712	231	23431	0.358104
FKBP5.Q13451.OID20937.v1	Gynaecological cancer	17	1.07	0.94	1.22	0.289712	231	23431	0.358104
RSPO1.Q2MKA7.OID20938.v1	Gynaecological cancer	1	1.02	0.66	1.59	0.92248	21	23431	13176
RSPO1.Q2MKA7.OID20938.v1	Gynaecological cancer	2	1.03	0.77	1.38	0.830676	49	23431	0.490997
RSPO1.Q2MKA7.OID20938.v1	Gynaecological cancer	3	1.06	0.84	1.33	0.628157	80	23431	0.429653
RSPO1.Q2MKA7.OID20938.v1	Gynaecological cancer	4	1.12	0.92	1.37	0.262692	101	23431	0.247285
RSPO1.Q2MKA7.OID20938.v1	Gynaecological cancer	5	1.13	0.93	1.36	0.210938	119	23431	0.340542
RSPO1.Q2MKA7.OID20938.v1	Gynaecological cancer	6	1.14	0.96	1.35	0.133688	143	23431	0.332204
RSPO1.Q2MKA7.OID20938.v1	Gynaecological cancer	7	1.15	0.98	1.34	0.087614	166	23431	0.446144
RSPO1.Q2MKA7.OID20938.v1	Gynaecological cancer	8	1.18	1.02	1.37	0.0261747	189	23431	0.190223
RSPO1.Q2MKA7.OID20938.v1	Gynaecological cancer	9	1.16	1.01	1.33	0.0388788	210	23431	0.753028
RSPO1.Q2MKA7.OID20938.v1	Gynaecological cancer	10	1.18	1.03	1.35	0.0166959	227	23431	0.643729
RSPO1.Q2MKA7.OID20938.v1	Gynaecological cancer	11	1.18	1.03	1.35	0.0180597	229	23431	0.932503
RSPO1.Q2MKA7.OID20938.v1	Gynaecological cancer	12	1.18	1.03	1.35	0.0174475	231	23431	0.936021
RSPO1.Q2MKA7.OID20938.v1	Gynaecological cancer	13	1.18	1.03	1.35	0.0174475	231	23431	0.936021
RSPO1.Q2MKA7.OID20938.v1	Gynaecological cancer	14	1.18	1.03	1.35	0.0174475	231	23431	0.936021
RSPO1.Q2MKA7.OID20938.v1	Gynaecological cancer	15	1.18	1.03	1.35	0.0174475	231	23431	0.936021
RSPO1.Q2MKA7.OID20938.v1	Gynaecological cancer	16	1.18	1.03	1.35	0.0174475	231	23431	0.936021
RSPO1.Q2MKA7.OID20938.v1	Gynaecological cancer	17	1.18	1.03	1.35	0.0174475	231	23431	0.936021
WFIKKN1.Q96NZ8.OID20939.v1	Gynaecological cancer	1	1.16	0.75	1.78	0.50394	21	23431	13193
WFIKKN1.Q96NZ8.OID20939.v1	Gynaecological cancer	2	1.04	0.78	1.38	0.809976	49	23431	0.609002
WFIKKN1.Q96NZ8.OID20939.v1	Gynaecological cancer	3	1.21	0.97	1.51	0.0878419	80	23431	0.547379
WFIKKN1.Q96NZ8.OID20939.v1	Gynaecological cancer	4	1.13	0.93	1.38	0.22436	101	23431	0.626801
WFIKKN1.Q96NZ8.OID20939.v1	Gynaecological cancer	5	1.16	0.97	1.39	0.104937	119	23431	0.882841
WFIKKN1.Q96NZ8.OID20939.v1	Gynaecological cancer	6	1.17	1	1.39	0.0569865	143	23431	0.980678
WFIKKN1.Q96NZ8.OID20939.v1	Gynaecological cancer	7	1.23	1.05	1.43	0.00877974	166	23431	0.415408
WFIKKN1.Q96NZ8.OID20939.v1	Gynaecological cancer	8	1.2	1.04	1.39	0.0117818	189	23431	0.955498
WFIKKN1.Q96NZ8.OID20939.v1	Gynaecological cancer	9	1.22	1.06	1.4	0.00465029	210	23431	0.652794
WFIKKN1.Q96NZ8.OID20939.v1	Gynaecological cancer	10	1.22	1.07	1.39	0.0029621	227	23431	0.813408
WFIKKN1.Q96NZ8.OID20939.v1	Gynaecological cancer	11	1.21	1.06	1.38	0.00466366	229	23431	0.303801
WFIKKN1.Q96NZ8.OID20939.v1	Gynaecological cancer	12	1.2	1.06	1.37	0.00529798	231	23431	0.193231
WFIKKN1.Q96NZ8.OID20939.v1	Gynaecological cancer	13	1.2	1.06	1.37	0.00529798	231	23431	0.193231
WFIKKN1.Q96NZ8.OID20939.v1	Gynaecological cancer	14	1.2	1.06	1.37	0.00529798	231	23431	0.193231
WFIKKN1.Q96NZ8.OID20939.v1	Gynaecological cancer	15	1.2	1.06	1.37	0.00529798	231	23431	0.193231
WFIKKN1.Q96NZ8.OID20939.v1	Gynaecological cancer	16	1.2	1.06	1.37	0.00529798	231	23431	0.193231
WFIKKN1.Q96NZ8.OID20939.v1	Gynaecological cancer	17	1.2	1.06	1.37	0.00529798	231	23431	0.193231
CDCP1.Q9H5V8.OID20940.v1	Gynaecological cancer	1	1.19	0.71	1.99	0.514663	21	23431	13210
CDCP1.Q9H5V8.OID20940.v1	Gynaecological cancer	2	0.95	0.68	1.33	0.758755	49	23431	0.546904
CDCP1.Q9H5V8.OID20940.v1	Gynaecological cancer	3	0.89	0.69	1.17	0.409322	80	23431	0.899418
CDCP1.Q9H5V8.OID20940.v1	Gynaecological cancer	4	0.91	0.72	1.15	0.419427	101	23431	0.929132
CDCP1.Q9H5V8.OID20940.v1	Gynaecological cancer	5	1.01	0.82	1.26	0.912965	119	23431	0.27329
CDCP1.Q9H5V8.OID20940.v1	Gynaecological cancer	6	1	0.82	1.22	0.970515	143	23431	0.414406
CDCP1.Q9H5V8.OID20940.v1	Gynaecological cancer	7	0.98	0.82	1.18	0.821581	166	23431	0.796972
CDCP1.Q9H5V8.OID20940.v1	Gynaecological cancer	8	1.02	0.86	1.21	0.85378	189	23431	0.410825
CDCP1.Q9H5V8.OID20940.v1	Gynaecological cancer	9	0.98	0.83	1.15	0.820056	210	23431	0.590254
CDCP1.Q9H5V8.OID20940.v1	Gynaecological cancer	10	0.99	0.85	1.15	0.875292	227	23431	0.632377
CDCP1.Q9H5V8.OID20940.v1	Gynaecological cancer	11	0.99	0.85	1.16	0.944673	229	23431	0.835046
CDCP1.Q9H5V8.OID20940.v1	Gynaecological cancer	12	0.99	0.85	1.16	0.933048	231	23431	0.631318
CDCP1.Q9H5V8.OID20940.v1	Gynaecological cancer	13	0.99	0.85	1.16	0.933048	231	23431	0.631318
CDCP1.Q9H5V8.OID20940.v1	Gynaecological cancer	14	0.99	0.85	1.16	0.933048	231	23431	0.631318
CDCP1.Q9H5V8.OID20940.v1	Gynaecological cancer	15	0.99	0.85	1.16	0.933048	231	23431	0.631318
CDCP1.Q9H5V8.OID20940.v1	Gynaecological cancer	16	0.99	0.85	1.16	0.933048	231	23431	0.631318
CDCP1.Q9H5V8.OID20940.v1	Gynaecological cancer	17	0.99	0.85	1.16	0.933048	231	23431	0.631318
IFNGR2.P38484.OID20941.v1	Gynaecological cancer	1	1.12	0.72	1.73	0.623361	21	23431	13227
IFNGR2.P38484.OID20941.v1	Gynaecological cancer	2	0.99	0.74	1.32	0.934091	49	23431	0.763926
IFNGR2.P38484.OID20941.v1	Gynaecological cancer	3	1.08	0.86	1.35	0.504623	80	23431	0.597811
IFNGR2.P38484.OID20941.v1	Gynaecological cancer	4	1.18	0.96	1.44	0.107579	101	23431	0.140219
IFNGR2.P38484.OID20941.v1	Gynaecological cancer	5	1.16	0.96	1.39	0.123039	119	23431	0.476265
IFNGR2.P38484.OID20941.v1	Gynaecological cancer	6	1.12	0.94	1.32	0.202728	143	23431	0.972884
IFNGR2.P38484.OID20941.v1	Gynaecological cancer	7	1.08	0.92	1.26	0.339723	166	23431	0.611183
IFNGR2.P38484.OID20941.v1	Gynaecological cancer	8	1.08	0.93	1.25	0.323811	189	23431	0.666054
IFNGR2.P38484.OID20941.v1	Gynaecological cancer	9	1.07	0.93	1.23	0.349395	210	23431	0.650213
IFNGR2.P38484.OID20941.v1	Gynaecological cancer	10	1.07	0.93	1.22	0.349128	227	23431	0.768838
IFNGR2.P38484.OID20941.v1	Gynaecological cancer	11	1.07	0.93	1.22	0.351605	229	23431	0.889992
IFNGR2.P38484.OID20941.v1	Gynaecological cancer	12	1.07	0.93	1.22	0.331928	231	23431	0.791846
IFNGR2.P38484.OID20941.v1	Gynaecological cancer	13	1.07	0.93	1.22	0.331928	231	23431	0.791846
IFNGR2.P38484.OID20941.v1	Gynaecological cancer	14	1.07	0.93	1.22	0.331928	231	23431	0.791846
IFNGR2.P38484.OID20941.v1	Gynaecological cancer	15	1.07	0.93	1.22	0.331928	231	23431	0.791846
IFNGR2.P38484.OID20941.v1	Gynaecological cancer	16	1.07	0.93	1.22	0.331928	231	23431	0.791846
IFNGR2.P38484.OID20941.v1	Gynaecological cancer	17	1.07	0.93	1.22	0.331928	231	23431	0.791846
TBCC.Q15814.OID20942.v1	Gynaecological cancer	1	0.8	0.52	1.23	0.312614	21	23431	13244
TBCC.Q15814.OID20942.v1	Gynaecological cancer	2	0.82	0.62	1.09	0.166908	49	23431	0.49123
TBCC.Q15814.OID20942.v1	Gynaecological cancer	3	0.86	0.69	1.07	0.172593	80	23431	0.376436
TBCC.Q15814.OID20942.v1	Gynaecological cancer	4	0.89	0.73	1.09	0.269838	101	23431	0.192046
TBCC.Q15814.OID20942.v1	Gynaecological cancer	5	0.88	0.74	1.06	0.182371	119	23431	0.435252
TBCC.Q15814.OID20942.v1	Gynaecological cancer	6	0.93	0.78	1.09	0.367268	143	23431	0.150673
TBCC.Q15814.OID20942.v1	Gynaecological cancer	7	0.96	0.83	1.12	0.633193	166	23431	0.0876822
TBCC.Q15814.OID20942.v1	Gynaecological cancer	8	0.99	0.86	1.14	0.874153	189	23431	0.0500264
TBCC.Q15814.OID20942.v1	Gynaecological cancer	9	1.02	0.89	1.17	0.793675	210	23431	0.0275929
TBCC.Q15814.OID20942.v1	Gynaecological cancer	10	1.02	0.9	1.17	0.749551	227	23431	0.144869
TBCC.Q15814.OID20942.v1	Gynaecological cancer	11	1.02	0.89	1.16	0.772362	229	23431	0.426551
TBCC.Q15814.OID20942.v1	Gynaecological cancer	12	1.02	0.89	1.16	0.763775	231	23431	0.411473
TBCC.Q15814.OID20942.v1	Gynaecological cancer	13	1.02	0.89	1.16	0.763775	231	23431	0.411473
TBCC.Q15814.OID20942.v1	Gynaecological cancer	14	1.02	0.89	1.16	0.763775	231	23431	0.411473
TBCC.Q15814.OID20942.v1	Gynaecological cancer	15	1.02	0.89	1.16	0.763775	231	23431	0.411473
TBCC.Q15814.OID20942.v1	Gynaecological cancer	16	1.02	0.89	1.16	0.763775	231	23431	0.411473
TBCC.Q15814.OID20942.v1	Gynaecological cancer	17	1.02	0.89	1.16	0.763775	231	23431	0.411473
SCARB2.Q14108.OID20943.v1	Gynaecological cancer	1	0.95	0.58	1.56	0.828417	21	23431	13261
SCARB2.Q14108.OID20943.v1	Gynaecological cancer	2	0.87	0.63	1.21	0.413909	49	23431	0.890951
SCARB2.Q14108.OID20943.v1	Gynaecological cancer	3	0.99	0.76	1.28	0.915052	80	23431	0.0609123
SCARB2.Q14108.OID20943.v1	Gynaecological cancer	4	0.99	0.78	1.24	0.908205	101	23431	0.218771
SCARB2.Q14108.OID20943.v1	Gynaecological cancer	5	1.08	0.87	1.33	0.492689	119	23431	0.0897581
SCARB2.Q14108.OID20943.v1	Gynaecological cancer	6	1.11	0.91	1.35	0.29657	143	23431	0.0918665
SCARB2.Q14108.OID20943.v1	Gynaecological cancer	7	1.1	0.91	1.31	0.319726	166	23431	0.228287
SCARB2.Q14108.OID20943.v1	Gynaecological cancer	8	1.08	0.91	1.28	0.362815	189	23431	0.386114
SCARB2.Q14108.OID20943.v1	Gynaecological cancer	9	1.05	0.89	1.23	0.563923	210	23431	0.914472
SCARB2.Q14108.OID20943.v1	Gynaecological cancer	10	1.06	0.91	1.24	0.432163	227	23431	0.969512
SCARB2.Q14108.OID20943.v1	Gynaecological cancer	11	1.07	0.92	1.25	0.389091	229	23431	0.646418
SCARB2.Q14108.OID20943.v1	Gynaecological cancer	12	1.06	0.91	1.24	0.467324	231	23431	0.329129
SCARB2.Q14108.OID20943.v1	Gynaecological cancer	13	1.06	0.91	1.24	0.467324	231	23431	0.329129
SCARB2.Q14108.OID20943.v1	Gynaecological cancer	14	1.06	0.91	1.24	0.467324	231	23431	0.329129
SCARB2.Q14108.OID20943.v1	Gynaecological cancer	15	1.06	0.91	1.24	0.467324	231	23431	0.329129
SCARB2.Q14108.OID20943.v1	Gynaecological cancer	16	1.06	0.91	1.24	0.467324	231	23431	0.329129
SCARB2.Q14108.OID20943.v1	Gynaecological cancer	17	1.06	0.91	1.24	0.467324	231	23431	0.329129
GPC5.P78333.OID20944.v1	Gynaecological cancer	1	1.21	0.79	1.87	0.379799	21	23431	13278
GPC5.P78333.OID20944.v1	Gynaecological cancer	2	1.07	0.81	1.42	0.645222	49	23431	0.645844
GPC5.P78333.OID20944.v1	Gynaecological cancer	3	1.19	0.95	1.48	0.125122	80	23431	0.361674
GPC5.P78333.OID20944.v1	Gynaecological cancer	4	1.16	0.96	1.42	0.126791	101	23431	0.657446
GPC5.P78333.OID20944.v1	Gynaecological cancer	5	1.14	0.95	1.37	0.147635	119	23431	0.955185
GPC5.P78333.OID20944.v1	Gynaecological cancer	6	1.13	0.96	1.33	0.142953	143	23431	0.960404
GPC5.P78333.OID20944.v1	Gynaecological cancer	7	1.1	0.95	1.29	0.204192	166	23431	0.660773
GPC5.P78333.OID20944.v1	Gynaecological cancer	8	1.08	0.93	1.24	0.304673	189	23431	0.380299
GPC5.P78333.OID20944.v1	Gynaecological cancer	9	1.09	0.95	1.24	0.239302	210	23431	0.702669
GPC5.P78333.OID20944.v1	Gynaecological cancer	10	1.08	0.95	1.23	0.241293	227	23431	0.988751
GPC5.P78333.OID20944.v1	Gynaecological cancer	11	1.07	0.94	1.22	0.27911	229	23431	0.514719
GPC5.P78333.OID20944.v1	Gynaecological cancer	12	1.07	0.94	1.22	0.30171	231	23431	0.29576
GPC5.P78333.OID20944.v1	Gynaecological cancer	13	1.07	0.94	1.22	0.30171	231	23431	0.29576
GPC5.P78333.OID20944.v1	Gynaecological cancer	14	1.07	0.94	1.22	0.30171	231	23431	0.29576
GPC5.P78333.OID20944.v1	Gynaecological cancer	15	1.07	0.94	1.22	0.30171	231	23431	0.29576
GPC5.P78333.OID20944.v1	Gynaecological cancer	16	1.07	0.94	1.22	0.30171	231	23431	0.29576
GPC5.P78333.OID20944.v1	Gynaecological cancer	17	1.07	0.94	1.22	0.30171	231	23431	0.29576
LY96.Q9Y6Y9.OID20945.v1	Gynaecological cancer	1	0.89	0.57	1.37	0.590547	21	23431	13295
LY96.Q9Y6Y9.OID20945.v1	Gynaecological cancer	2	0.96	0.72	1.29	0.804555	49	23431	0.519738
LY96.Q9Y6Y9.OID20945.v1	Gynaecological cancer	3	0.95	0.76	1.19	0.670243	80	23431	0.649333
LY96.Q9Y6Y9.OID20945.v1	Gynaecological cancer	4	0.97	0.79	1.18	0.729713	101	23431	0.715648
LY96.Q9Y6Y9.OID20945.v1	Gynaecological cancer	5	1.03	0.85	1.23	0.78276	119	23431	0.300194
LY96.Q9Y6Y9.OID20945.v1	Gynaecological cancer	6	1.05	0.89	1.24	0.555164	143	23431	0.211686
LY96.Q9Y6Y9.OID20945.v1	Gynaecological cancer	7	1	0.86	1.17	0.999726	166	23431	0.974296
LY96.Q9Y6Y9.OID20945.v1	Gynaecological cancer	8	1.03	0.89	1.19	0.723528	189	23431	0.57233
LY96.Q9Y6Y9.OID20945.v1	Gynaecological cancer	9	1.01	0.88	1.16	0.88434	210	23431	0.980294
LY96.Q9Y6Y9.OID20945.v1	Gynaecological cancer	10	1.04	0.91	1.19	0.589807	227	23431	0.453449
LY96.Q9Y6Y9.OID20945.v1	Gynaecological cancer	11	1.04	0.91	1.19	0.556221	229	23431	0.794084
LY96.Q9Y6Y9.OID20945.v1	Gynaecological cancer	12	1.04	0.91	1.19	0.55723	231	23431	0.659452
LY96.Q9Y6Y9.OID20945.v1	Gynaecological cancer	13	1.04	0.91	1.19	0.55723	231	23431	0.659452
LY96.Q9Y6Y9.OID20945.v1	Gynaecological cancer	14	1.04	0.91	1.19	0.55723	231	23431	0.659452
LY96.Q9Y6Y9.OID20945.v1	Gynaecological cancer	15	1.04	0.91	1.19	0.55723	231	23431	0.659452
LY96.Q9Y6Y9.OID20945.v1	Gynaecological cancer	16	1.04	0.91	1.19	0.55723	231	23431	0.659452
LY96.Q9Y6Y9.OID20945.v1	Gynaecological cancer	17	1.04	0.91	1.19	0.55723	231	23431	0.659452
FLRT2.O43155.OID20946.v1	Gynaecological cancer	1	0.91	0.59	1.4	0.664489	21	23431	13312
FLRT2.O43155.OID20946.v1	Gynaecological cancer	2	0.88	0.66	1.17	0.393191	49	23431	0.792119
FLRT2.O43155.OID20946.v1	Gynaecological cancer	3	1	0.8	1.25	0.977199	80	23431	0.179165
FLRT2.O43155.OID20946.v1	Gynaecological cancer	4	0.99	0.81	1.21	0.930395	101	23431	0.508378
FLRT2.O43155.OID20946.v1	Gynaecological cancer	5	1.01	0.84	1.22	0.882074	119	23431	0.422476
FLRT2.O43155.OID20946.v1	Gynaecological cancer	6	0.99	0.84	1.17	0.875445	143	23431	0.929813
FLRT2.O43155.OID20946.v1	Gynaecological cancer	7	0.94	0.81	1.1	0.448186	166	23431	0.417463
FLRT2.O43155.OID20946.v1	Gynaecological cancer	8	0.93	0.8	1.07	0.295435	189	23431	0.327503
FLRT2.O43155.OID20946.v1	Gynaecological cancer	9	0.95	0.82	1.09	0.432175	210	23431	0.831572
FLRT2.O43155.OID20946.v1	Gynaecological cancer	10	0.96	0.84	1.1	0.551096	227	23431	0.773474
FLRT2.O43155.OID20946.v1	Gynaecological cancer	11	0.95	0.83	1.09	0.448966	229	23431	0.0688598
FLRT2.O43155.OID20946.v1	Gynaecological cancer	12	0.94	0.83	1.08	0.3884	231	23431	0.0127103
FLRT2.O43155.OID20946.v1	Gynaecological cancer	13	0.94	0.83	1.08	0.3884	231	23431	0.0127103
FLRT2.O43155.OID20946.v1	Gynaecological cancer	14	0.94	0.83	1.08	0.3884	231	23431	0.0127103
FLRT2.O43155.OID20946.v1	Gynaecological cancer	15	0.94	0.83	1.08	0.3884	231	23431	0.0127103
FLRT2.O43155.OID20946.v1	Gynaecological cancer	16	0.94	0.83	1.08	0.3884	231	23431	0.0127103
FLRT2.O43155.OID20946.v1	Gynaecological cancer	17	0.94	0.83	1.08	0.3884	231	23431	0.0127103
TMPRSS5.Q9H3S3.OID20947.v1	Gynaecological cancer	1	1.05	0.67	1.64	0.825179	21	23431	13329
TMPRSS5.Q9H3S3.OID20947.v1	Gynaecological cancer	2	1.16	0.87	1.56	0.316455	49	23431	0.883581
TMPRSS5.Q9H3S3.OID20947.v1	Gynaecological cancer	3	1.15	0.91	1.44	0.248407	80	23431	0.992586
TMPRSS5.Q9H3S3.OID20947.v1	Gynaecological cancer	4	1.1	0.9	1.35	0.345037	101	23431	0.606174
TMPRSS5.Q9H3S3.OID20947.v1	Gynaecological cancer	5	1.15	0.95	1.38	0.157814	119	23431	0.690148
TMPRSS5.Q9H3S3.OID20947.v1	Gynaecological cancer	6	1.13	0.95	1.34	0.159668	143	23431	0.896359
TMPRSS5.Q9H3S3.OID20947.v1	Gynaecological cancer	7	1.09	0.93	1.28	0.282642	166	23431	0.477013
TMPRSS5.Q9H3S3.OID20947.v1	Gynaecological cancer	8	1.06	0.91	1.23	0.471428	189	23431	0.273213
TMPRSS5.Q9H3S3.OID20947.v1	Gynaecological cancer	9	1.05	0.91	1.22	0.465125	210	23431	0.319667
TMPRSS5.Q9H3S3.OID20947.v1	Gynaecological cancer	10	1.02	0.89	1.18	0.733239	227	23431	0.0201158
TMPRSS5.Q9H3S3.OID20947.v1	Gynaecological cancer	11	1.02	0.89	1.17	0.747474	229	23431	0.081636
TMPRSS5.Q9H3S3.OID20947.v1	Gynaecological cancer	12	1.01	0.88	1.16	0.854723	231	23431	0.0102015
TMPRSS5.Q9H3S3.OID20947.v1	Gynaecological cancer	13	1.01	0.88	1.16	0.854723	231	23431	0.0102015
TMPRSS5.Q9H3S3.OID20947.v1	Gynaecological cancer	14	1.01	0.88	1.16	0.854723	231	23431	0.0102015
TMPRSS5.Q9H3S3.OID20947.v1	Gynaecological cancer	15	1.01	0.88	1.16	0.854723	231	23431	0.0102015
TMPRSS5.Q9H3S3.OID20947.v1	Gynaecological cancer	16	1.01	0.88	1.16	0.854723	231	23431	0.0102015
TMPRSS5.Q9H3S3.OID20947.v1	Gynaecological cancer	17	1.01	0.88	1.16	0.854723	231	23431	0.0102015
SETMAR.Q53H47.OID20948.v1	Gynaecological cancer	1	0.84	0.52	1.36	0.483776	21	23431	13346
SETMAR.Q53H47.OID20948.v1	Gynaecological cancer	2	0.89	0.65	1.22	0.456793	49	23431	0.295044
SETMAR.Q53H47.OID20948.v1	Gynaecological cancer	3	0.89	0.7	1.14	0.35485	80	23431	0.358674
SETMAR.Q53H47.OID20948.v1	Gynaecological cancer	4	0.93	0.75	1.16	0.540426	101	23431	0.224696
SETMAR.Q53H47.OID20948.v1	Gynaecological cancer	5	0.97	0.8	1.19	0.790956	119	23431	0.178439
SETMAR.Q53H47.OID20948.v1	Gynaecological cancer	6	0.99	0.82	1.19	0.885969	143	23431	0.171005
SETMAR.Q53H47.OID20948.v1	Gynaecological cancer	7	0.99	0.83	1.17	0.906796	166	23431	0.218616
SETMAR.Q53H47.OID20948.v1	Gynaecological cancer	8	1.01	0.86	1.18	0.921308	189	23431	0.196623
SETMAR.Q53H47.OID20948.v1	Gynaecological cancer	9	1.04	0.89	1.21	0.623053	210	23431	0.137945
SETMAR.Q53H47.OID20948.v1	Gynaecological cancer	10	1.05	0.91	1.21	0.513988	227	23431	0.453145
SETMAR.Q53H47.OID20948.v1	Gynaecological cancer	11	1.04	0.9	1.2	0.625235	229	23431	0.506776
SETMAR.Q53H47.OID20948.v1	Gynaecological cancer	12	1.03	0.89	1.19	0.697527	231	23431	0.138851
SETMAR.Q53H47.OID20948.v1	Gynaecological cancer	13	1.03	0.89	1.19	0.697527	231	23431	0.138851
SETMAR.Q53H47.OID20948.v1	Gynaecological cancer	14	1.03	0.89	1.19	0.697527	231	23431	0.138851
SETMAR.Q53H47.OID20948.v1	Gynaecological cancer	15	1.03	0.89	1.19	0.697527	231	23431	0.138851
SETMAR.Q53H47.OID20948.v1	Gynaecological cancer	16	1.03	0.89	1.19	0.697527	231	23431	0.138851
SETMAR.Q53H47.OID20948.v1	Gynaecological cancer	17	1.03	0.89	1.19	0.697527	231	23431	0.138851
GLB1.P16278.OID20949.v1	Gynaecological cancer	1	1.17	0.76	1.81	0.475191	21	23431	13363
GLB1.P16278.OID20949.v1	Gynaecological cancer	2	0.97	0.73	1.3	0.838429	49	23431	0.871893
GLB1.P16278.OID20949.v1	Gynaecological cancer	3	1.01	0.81	1.27	0.910409	80	23431	0.532533
GLB1.P16278.OID20949.v1	Gynaecological cancer	4	1.04	0.85	1.28	0.669124	101	23431	0.421478
GLB1.P16278.OID20949.v1	Gynaecological cancer	5	1.02	0.84	1.22	0.866601	119	23431	0.98481
GLB1.P16278.OID20949.v1	Gynaecological cancer	6	1.07	0.9	1.26	0.452329	143	23431	0.381728
GLB1.P16278.OID20949.v1	Gynaecological cancer	7	1.07	0.92	1.25	0.393549	166	23431	0.440703
GLB1.P16278.OID20949.v1	Gynaecological cancer	8	1.04	0.9	1.21	0.558844	189	23431	0.848867
GLB1.P16278.OID20949.v1	Gynaecological cancer	9	1.07	0.93	1.23	0.365507	210	23431	0.612957
GLB1.P16278.OID20949.v1	Gynaecological cancer	10	1.06	0.93	1.21	0.410882	227	23431	0.981813
GLB1.P16278.OID20949.v1	Gynaecological cancer	11	1.05	0.92	1.2	0.443831	229	23431	0.635487
GLB1.P16278.OID20949.v1	Gynaecological cancer	12	1.05	0.92	1.2	0.490544	231	23431	0.253943
GLB1.P16278.OID20949.v1	Gynaecological cancer	13	1.05	0.92	1.2	0.490544	231	23431	0.253943
GLB1.P16278.OID20949.v1	Gynaecological cancer	14	1.05	0.92	1.2	0.490544	231	23431	0.253943
GLB1.P16278.OID20949.v1	Gynaecological cancer	15	1.05	0.92	1.2	0.490544	231	23431	0.253943
GLB1.P16278.OID20949.v1	Gynaecological cancer	16	1.05	0.92	1.2	0.490544	231	23431	0.253943
GLB1.P16278.OID20949.v1	Gynaecological cancer	17	1.05	0.92	1.2	0.490544	231	23431	0.253943
RHOC.P08134.OID20950.v1	Gynaecological cancer	1	0.91	0.59	1.4	0.661104	21	23431	13380
RHOC.P08134.OID20950.v1	Gynaecological cancer	2	0.84	0.63	1.11	0.216535	49	23431	0.852375
RHOC.P08134.OID20950.v1	Gynaecological cancer	3	0.89	0.71	1.11	0.296784	80	23431	0.523866
RHOC.P08134.OID20950.v1	Gynaecological cancer	4	0.93	0.76	1.13	0.470548	101	23431	0.271156
RHOC.P08134.OID20950.v1	Gynaecological cancer	5	0.91	0.76	1.09	0.308755	119	23431	0.622557
RHOC.P08134.OID20950.v1	Gynaecological cancer	6	0.97	0.83	1.15	0.751015	143	23431	0.132799
RHOC.P08134.OID20950.v1	Gynaecological cancer	7	1	0.86	1.17	0.950053	166	23431	0.0978436
RHOC.P08134.OID20950.v1	Gynaecological cancer	8	1.02	0.88	1.17	0.830641	189	23431	0.0973934
RHOC.P08134.OID20950.v1	Gynaecological cancer	9	1.03	0.9	1.19	0.635934	210	23431	0.102114
RHOC.P08134.OID20950.v1	Gynaecological cancer	10	1.04	0.91	1.18	0.572099	227	23431	0.146815
RHOC.P08134.OID20950.v1	Gynaecological cancer	11	1.04	0.91	1.18	0.593143	229	23431	0.430049
RHOC.P08134.OID20950.v1	Gynaecological cancer	12	1.04	0.91	1.18	0.591834	231	23431	0.446109
RHOC.P08134.OID20950.v1	Gynaecological cancer	13	1.04	0.91	1.18	0.591834	231	23431	0.446109
RHOC.P08134.OID20950.v1	Gynaecological cancer	14	1.04	0.91	1.18	0.591834	231	23431	0.446109
RHOC.P08134.OID20950.v1	Gynaecological cancer	15	1.04	0.91	1.18	0.591834	231	23431	0.446109
RHOC.P08134.OID20950.v1	Gynaecological cancer	16	1.04	0.91	1.18	0.591834	231	23431	0.446109
RHOC.P08134.OID20950.v1	Gynaecological cancer	17	1.04	0.91	1.18	0.591834	231	23431	0.446109
MDGA1.Q8NFP4.OID20951.v1	Gynaecological cancer	1	1.04	0.67	1.61	0.866026	21	23431	13397
MDGA1.Q8NFP4.OID20951.v1	Gynaecological cancer	2	0.84	0.63	1.12	0.243598	49	23431	0.367942
MDGA1.Q8NFP4.OID20951.v1	Gynaecological cancer	3	0.89	0.71	1.1	0.280987	80	23431	0.965697
MDGA1.Q8NFP4.OID20951.v1	Gynaecological cancer	4	0.91	0.75	1.11	0.356836	101	23431	0.600822
MDGA1.Q8NFP4.OID20951.v1	Gynaecological cancer	5	0.96	0.8	1.15	0.671027	119	23431	0.230731
MDGA1.Q8NFP4.OID20951.v1	Gynaecological cancer	6	0.99	0.84	1.17	0.919808	143	23431	0.131131
MDGA1.Q8NFP4.OID20951.v1	Gynaecological cancer	7	0.96	0.82	1.12	0.56757	166	23431	0.642264
MDGA1.Q8NFP4.OID20951.v1	Gynaecological cancer	8	0.91	0.79	1.05	0.198842	189	23431	0.414915
MDGA1.Q8NFP4.OID20951.v1	Gynaecological cancer	9	0.91	0.79	1.04	0.177219	210	23431	0.551985
MDGA1.Q8NFP4.OID20951.v1	Gynaecological cancer	10	0.92	0.8	1.04	0.191342	227	23431	0.965192
MDGA1.Q8NFP4.OID20951.v1	Gynaecological cancer	11	0.91	0.8	1.04	0.182791	229	23431	0.836288
MDGA1.Q8NFP4.OID20951.v1	Gynaecological cancer	12	0.91	0.8	1.04	0.178713	231	23431	0.604844
MDGA1.Q8NFP4.OID20951.v1	Gynaecological cancer	13	0.91	0.8	1.04	0.178713	231	23431	0.604844
MDGA1.Q8NFP4.OID20951.v1	Gynaecological cancer	14	0.91	0.8	1.04	0.178713	231	23431	0.604844
MDGA1.Q8NFP4.OID20951.v1	Gynaecological cancer	15	0.91	0.8	1.04	0.178713	231	23431	0.604844
MDGA1.Q8NFP4.OID20951.v1	Gynaecological cancer	16	0.91	0.8	1.04	0.178713	231	23431	0.604844
MDGA1.Q8NFP4.OID20951.v1	Gynaecological cancer	17	0.91	0.8	1.04	0.178713	231	23431	0.604844
TXLNA.P40222.OID20952.v1	Gynaecological cancer	1	0.88	0.57	1.36	0.563457	21	23431	13414
TXLNA.P40222.OID20952.v1	Gynaecological cancer	2	0.84	0.63	1.12	0.248135	49	23431	0.980536
TXLNA.P40222.OID20952.v1	Gynaecological cancer	3	0.86	0.69	1.08	0.187061	80	23431	0.812596
TXLNA.P40222.OID20952.v1	Gynaecological cancer	4	0.9	0.74	1.1	0.296817	101	23431	0.40714
TXLNA.P40222.OID20952.v1	Gynaecological cancer	5	0.89	0.74	1.07	0.210324	119	23431	0.734985
TXLNA.P40222.OID20952.v1	Gynaecological cancer	6	0.96	0.81	1.13	0.616015	143	23431	0.119724
TXLNA.P40222.OID20952.v1	Gynaecological cancer	7	1	0.85	1.16	0.962417	166	23431	0.0639331
TXLNA.P40222.OID20952.v1	Gynaecological cancer	8	1.01	0.88	1.17	0.85166	189	23431	0.056335
TXLNA.P40222.OID20952.v1	Gynaecological cancer	9	1.04	0.91	1.2	0.53554	210	23431	0.0372303
TXLNA.P40222.OID20952.v1	Gynaecological cancer	10	1.05	0.92	1.2	0.457191	227	23431	0.0837132
TXLNA.P40222.OID20952.v1	Gynaecological cancer	11	1.05	0.92	1.2	0.443765	229	23431	0.187755
TXLNA.P40222.OID20952.v1	Gynaecological cancer	12	1.05	0.92	1.2	0.450247	231	23431	0.263906
TXLNA.P40222.OID20952.v1	Gynaecological cancer	13	1.05	0.92	1.2	0.450247	231	23431	0.263906
TXLNA.P40222.OID20952.v1	Gynaecological cancer	14	1.05	0.92	1.2	0.450247	231	23431	0.263906
TXLNA.P40222.OID20952.v1	Gynaecological cancer	15	1.05	0.92	1.2	0.450247	231	23431	0.263906
TXLNA.P40222.OID20952.v1	Gynaecological cancer	16	1.05	0.92	1.2	0.450247	231	23431	0.263906
TXLNA.P40222.OID20952.v1	Gynaecological cancer	17	1.05	0.92	1.2	0.450247	231	23431	0.263906
TNFSF14.O43557.OID20953.v1	Gynaecological cancer	1	1.13	0.73	1.76	0.577102	21	23431	13431
TNFSF14.O43557.OID20953.v1	Gynaecological cancer	2	1.02	0.76	1.36	0.894536	49	23431	0.712001
TNFSF14.O43557.OID20953.v1	Gynaecological cancer	3	0.98	0.78	1.23	0.87839	80	23431	0.668423
TNFSF14.O43557.OID20953.v1	Gynaecological cancer	4	1.06	0.87	1.3	0.55921	101	23431	0.129381
TNFSF14.O43557.OID20953.v1	Gynaecological cancer	5	1.07	0.89	1.29	0.469857	119	23431	0.261177
TNFSF14.O43557.OID20953.v1	Gynaecological cancer	6	1.06	0.9	1.26	0.470054	143	23431	0.377091
TNFSF14.O43557.OID20953.v1	Gynaecological cancer	7	1.12	0.95	1.31	0.174725	166	23431	0.131162
TNFSF14.O43557.OID20953.v1	Gynaecological cancer	8	1.12	0.97	1.3	0.13299	189	23431	0.196636
TNFSF14.O43557.OID20953.v1	Gynaecological cancer	9	1.14	0.99	1.31	0.0740997	210	23431	0.205188
TNFSF14.O43557.OID20953.v1	Gynaecological cancer	10	1.14	1	1.31	0.0534196	227	23431	0.521693
TNFSF14.O43557.OID20953.v1	Gynaecological cancer	11	1.13	0.99	1.3	0.0669316	229	23431	0.583825
TNFSF14.O43557.OID20953.v1	Gynaecological cancer	12	1.13	0.99	1.3	0.0666785	231	23431	0.49166
TNFSF14.O43557.OID20953.v1	Gynaecological cancer	13	1.13	0.99	1.3	0.0666785	231	23431	0.49166
TNFSF14.O43557.OID20953.v1	Gynaecological cancer	14	1.13	0.99	1.3	0.0666785	231	23431	0.49166
TNFSF14.O43557.OID20953.v1	Gynaecological cancer	15	1.13	0.99	1.3	0.0666785	231	23431	0.49166
TNFSF14.O43557.OID20953.v1	Gynaecological cancer	16	1.13	0.99	1.3	0.0666785	231	23431	0.49166
TNFSF14.O43557.OID20953.v1	Gynaecological cancer	17	1.13	0.99	1.3	0.0666785	231	23431	0.49166
MASP1.P48740.OID20954.v1	Gynaecological cancer	1	1.18	0.76	1.83	0.464859	21	23431	13448
MASP1.P48740.OID20954.v1	Gynaecological cancer	2	0.9	0.67	1.2	0.454063	49	23431	0.273983
MASP1.P48740.OID20954.v1	Gynaecological cancer	3	1.03	0.82	1.29	0.790472	80	23431	0.518854
MASP1.P48740.OID20954.v1	Gynaecological cancer	4	1.02	0.83	1.24	0.882108	101	23431	0.800056
MASP1.P48740.OID20954.v1	Gynaecological cancer	5	1.08	0.9	1.3	0.4186	119	23431	0.325543
MASP1.P48740.OID20954.v1	Gynaecological cancer	6	1.05	0.89	1.24	0.576794	143	23431	0.635434
MASP1.P48740.OID20954.v1	Gynaecological cancer	7	1.04	0.89	1.22	0.629032	166	23431	0.84293
MASP1.P48740.OID20954.v1	Gynaecological cancer	8	1.01	0.87	1.17	0.903993	189	23431	0.593996
MASP1.P48740.OID20954.v1	Gynaecological cancer	9	1.01	0.88	1.17	0.844354	210	23431	0.780714
MASP1.P48740.OID20954.v1	Gynaecological cancer	10	1.01	0.89	1.16	0.84021	227	23431	0.993482
MASP1.P48740.OID20954.v1	Gynaecological cancer	11	1	0.88	1.14	0.98686	229	23431	0.162939
MASP1.P48740.OID20954.v1	Gynaecological cancer	12	1	0.88	1.15	0.94993	231	23431	0.199503
MASP1.P48740.OID20954.v1	Gynaecological cancer	13	1	0.88	1.15	0.94993	231	23431	0.199503
MASP1.P48740.OID20954.v1	Gynaecological cancer	14	1	0.88	1.15	0.94993	231	23431	0.199503
MASP1.P48740.OID20954.v1	Gynaecological cancer	15	1	0.88	1.15	0.94993	231	23431	0.199503
MASP1.P48740.OID20954.v1	Gynaecological cancer	16	1	0.88	1.15	0.94993	231	23431	0.199503
MASP1.P48740.OID20954.v1	Gynaecological cancer	17	1	0.88	1.15	0.94993	231	23431	0.199503
STAMBP.O95630.OID20955.v1	Gynaecological cancer	1	0.89	0.58	1.37	0.592567	21	23431	13465
STAMBP.O95630.OID20955.v1	Gynaecological cancer	2	0.84	0.63	1.11	0.218303	49	23431	0.58572
STAMBP.O95630.OID20955.v1	Gynaecological cancer	3	0.85	0.68	1.06	0.148572	80	23431	0.65382
STAMBP.O95630.OID20955.v1	Gynaecological cancer	4	0.9	0.74	1.1	0.309753	101	23431	0.242388
STAMBP.O95630.OID20955.v1	Gynaecological cancer	5	0.89	0.74	1.07	0.227974	119	23431	0.486968
STAMBP.O95630.OID20955.v1	Gynaecological cancer	6	0.94	0.8	1.12	0.504046	143	23431	0.140756
STAMBP.O95630.OID20955.v1	Gynaecological cancer	7	0.98	0.84	1.14	0.752601	166	23431	0.0990716
STAMBP.O95630.OID20955.v1	Gynaecological cancer	8	1	0.86	1.15	0.968495	189	23431	0.070563
STAMBP.O95630.OID20955.v1	Gynaecological cancer	9	1.03	0.9	1.18	0.676464	210	23431	0.0275214
STAMBP.O95630.OID20955.v1	Gynaecological cancer	10	1.03	0.91	1.18	0.617376	227	23431	0.110964
STAMBP.O95630.OID20955.v1	Gynaecological cancer	11	1.03	0.9	1.18	0.64988	229	23431	0.436214
STAMBP.O95630.OID20955.v1	Gynaecological cancer	12	1.03	0.9	1.17	0.663185	231	23431	0.554216
STAMBP.O95630.OID20955.v1	Gynaecological cancer	13	1.03	0.9	1.17	0.663185	231	23431	0.554216
STAMBP.O95630.OID20955.v1	Gynaecological cancer	14	1.03	0.9	1.17	0.663185	231	23431	0.554216
STAMBP.O95630.OID20955.v1	Gynaecological cancer	15	1.03	0.9	1.17	0.663185	231	23431	0.554216
STAMBP.O95630.OID20955.v1	Gynaecological cancer	16	1.03	0.9	1.17	0.663185	231	23431	0.554216
STAMBP.O95630.OID20955.v1	Gynaecological cancer	17	1.03	0.9	1.17	0.663185	231	23431	0.554216
DNMBP.Q6XZF7.OID20956.v1	Gynaecological cancer	1	0.78	0.5	1.22	0.276823	21	23431	13482
DNMBP.Q6XZF7.OID20956.v1	Gynaecological cancer	2	0.77	0.57	1.03	0.0787055	49	23431	0.652785
DNMBP.Q6XZF7.OID20956.v1	Gynaecological cancer	3	0.82	0.65	1.03	0.0876823	80	23431	0.396024
DNMBP.Q6XZF7.OID20956.v1	Gynaecological cancer	4	0.92	0.75	1.13	0.43637	101	23431	0.0194928
DNMBP.Q6XZF7.OID20956.v1	Gynaecological cancer	5	0.89	0.74	1.08	0.231465	119	23431	0.233672
DNMBP.Q6XZF7.OID20956.v1	Gynaecological cancer	6	0.95	0.8	1.13	0.590179	143	23431	0.0377871
DNMBP.Q6XZF7.OID20956.v1	Gynaecological cancer	7	1	0.85	1.17	0.984294	166	23431	0.0184523
DNMBP.Q6XZF7.OID20956.v1	Gynaecological cancer	8	0.98	0.85	1.14	0.837176	189	23431	0.105224
DNMBP.Q6XZF7.OID20956.v1	Gynaecological cancer	9	1.05	0.91	1.21	0.524616	210	23431	0.00573978
DNMBP.Q6XZF7.OID20956.v1	Gynaecological cancer	10	1.07	0.93	1.23	0.336864	227	23431	0.108169
DNMBP.Q6XZF7.OID20956.v1	Gynaecological cancer	11	1.07	0.93	1.22	0.359325	229	23431	0.457711
DNMBP.Q6XZF7.OID20956.v1	Gynaecological cancer	12	1.06	0.93	1.22	0.36871	231	23431	0.603404
DNMBP.Q6XZF7.OID20956.v1	Gynaecological cancer	13	1.06	0.93	1.22	0.36871	231	23431	0.603404
DNMBP.Q6XZF7.OID20956.v1	Gynaecological cancer	14	1.06	0.93	1.22	0.36871	231	23431	0.603404
DNMBP.Q6XZF7.OID20956.v1	Gynaecological cancer	15	1.06	0.93	1.22	0.36871	231	23431	0.603404
DNMBP.Q6XZF7.OID20956.v1	Gynaecological cancer	16	1.06	0.93	1.22	0.36871	231	23431	0.603404
DNMBP.Q6XZF7.OID20956.v1	Gynaecological cancer	17	1.06	0.93	1.22	0.36871	231	23431	0.603404
TNR.Q92752.OID20957.v1	Gynaecological cancer	1	0.74	0.47	1.15	0.181631	21	23431	13499
TNR.Q92752.OID20957.v1	Gynaecological cancer	2	0.82	0.61	1.09	0.177239	49	23431	0.296013
TNR.Q92752.OID20957.v1	Gynaecological cancer	3	0.93	0.74	1.17	0.540617	80	23431	0.296722
TNR.Q92752.OID20957.v1	Gynaecological cancer	4	1	0.81	1.22	0.9699	101	23431	0.0956763
TNR.Q92752.OID20957.v1	Gynaecological cancer	5	1	0.83	1.2	0.962245	119	23431	0.186476
TNR.Q92752.OID20957.v1	Gynaecological cancer	6	1.03	0.87	1.22	0.759233	143	23431	0.132323
TNR.Q92752.OID20957.v1	Gynaecological cancer	7	1.04	0.89	1.22	0.596297	166	23431	0.126062
TNR.Q92752.OID20957.v1	Gynaecological cancer	8	1.04	0.89	1.2	0.630205	189	23431	0.337897
TNR.Q92752.OID20957.v1	Gynaecological cancer	9	1.03	0.9	1.19	0.65383	210	23431	0.360026
TNR.Q92752.OID20957.v1	Gynaecological cancer	10	1.07	0.93	1.23	0.325073	227	23431	0.23563
TNR.Q92752.OID20957.v1	Gynaecological cancer	11	1.06	0.93	1.22	0.37709	229	23431	0.946246
TNR.Q92752.OID20957.v1	Gynaecological cancer	12	1.06	0.93	1.22	0.384777	231	23431	0.921677
TNR.Q92752.OID20957.v1	Gynaecological cancer	13	1.06	0.93	1.22	0.384777	231	23431	0.921677
TNR.Q92752.OID20957.v1	Gynaecological cancer	14	1.06	0.93	1.22	0.384777	231	23431	0.921677
TNR.Q92752.OID20957.v1	Gynaecological cancer	15	1.06	0.93	1.22	0.384777	231	23431	0.921677
TNR.Q92752.OID20957.v1	Gynaecological cancer	16	1.06	0.93	1.22	0.384777	231	23431	0.921677
TNR.Q92752.OID20957.v1	Gynaecological cancer	17	1.06	0.93	1.22	0.384777	231	23431	0.921677
CC2D1A.Q6P1N0.OID20958.v1	Gynaecological cancer	1	0.77	0.5	1.19	0.238138	21	23431	13516
CC2D1A.Q6P1N0.OID20958.v1	Gynaecological cancer	2	0.76	0.57	1.01	0.057933	49	23431	0.492095
CC2D1A.Q6P1N0.OID20958.v1	Gynaecological cancer	3	0.78	0.62	0.97	0.0276589	80	23431	0.527319
CC2D1A.Q6P1N0.OID20958.v1	Gynaecological cancer	4	0.85	0.69	1.03	0.102634	101	23431	0.0706092
CC2D1A.Q6P1N0.OID20958.v1	Gynaecological cancer	5	0.86	0.71	1.03	0.0986154	119	23431	0.138123
CC2D1A.Q6P1N0.OID20958.v1	Gynaecological cancer	6	0.92	0.78	1.09	0.316848	143	23431	0.0207401
CC2D1A.Q6P1N0.OID20958.v1	Gynaecological cancer	7	0.96	0.82	1.12	0.593202	166	23431	0.0105247
CC2D1A.Q6P1N0.OID20958.v1	Gynaecological cancer	8	0.97	0.84	1.12	0.697324	189	23431	0.0208795
CC2D1A.Q6P1N0.OID20958.v1	Gynaecological cancer	9	1.03	0.9	1.18	0.664375	210	23431	0.00109797
CC2D1A.Q6P1N0.OID20958.v1	Gynaecological cancer	10	1.06	0.92	1.21	0.418366	227	23431	0.00539095
CC2D1A.Q6P1N0.OID20958.v1	Gynaecological cancer	11	1.06	0.92	1.21	0.429965	229	23431	0.0747158
CC2D1A.Q6P1N0.OID20958.v1	Gynaecological cancer	12	1.05	0.92	1.2	0.439931	231	23431	0.124719
CC2D1A.Q6P1N0.OID20958.v1	Gynaecological cancer	13	1.05	0.92	1.2	0.439931	231	23431	0.124719
CC2D1A.Q6P1N0.OID20958.v1	Gynaecological cancer	14	1.05	0.92	1.2	0.439931	231	23431	0.124719
CC2D1A.Q6P1N0.OID20958.v1	Gynaecological cancer	15	1.05	0.92	1.2	0.439931	231	23431	0.124719
CC2D1A.Q6P1N0.OID20958.v1	Gynaecological cancer	16	1.05	0.92	1.2	0.439931	231	23431	0.124719
CC2D1A.Q6P1N0.OID20958.v1	Gynaecological cancer	17	1.05	0.92	1.2	0.439931	231	23431	0.124719
MITD1.Q8WV92.OID20959.v1	Gynaecological cancer	1	0.96	0.62	1.48	0.856761	21	23431	13533
MITD1.Q8WV92.OID20959.v1	Gynaecological cancer	2	0.9	0.67	1.19	0.443884	49	23431	0.994196
MITD1.Q8WV92.OID20959.v1	Gynaecological cancer	3	0.92	0.74	1.15	0.477796	80	23431	0.657786
MITD1.Q8WV92.OID20959.v1	Gynaecological cancer	4	0.96	0.79	1.17	0.669854	101	23431	0.382753
MITD1.Q8WV92.OID20959.v1	Gynaecological cancer	5	0.93	0.77	1.11	0.425002	119	23431	0.902972
MITD1.Q8WV92.OID20959.v1	Gynaecological cancer	6	0.99	0.84	1.16	0.870984	143	23431	0.264944
MITD1.Q8WV92.OID20959.v1	Gynaecological cancer	7	1.02	0.87	1.18	0.840683	166	23431	0.192379
MITD1.Q8WV92.OID20959.v1	Gynaecological cancer	8	1.02	0.89	1.18	0.763937	189	23431	0.20531
MITD1.Q8WV92.OID20959.v1	Gynaecological cancer	9	1.06	0.92	1.21	0.437684	210	23431	0.0864218
MITD1.Q8WV92.OID20959.v1	Gynaecological cancer	10	1.06	0.93	1.21	0.387663	227	23431	0.225656
MITD1.Q8WV92.OID20959.v1	Gynaecological cancer	11	1.06	0.93	1.2	0.411189	229	23431	0.608581
MITD1.Q8WV92.OID20959.v1	Gynaecological cancer	12	1.05	0.93	1.2	0.42606	231	23431	0.792146
MITD1.Q8WV92.OID20959.v1	Gynaecological cancer	13	1.05	0.93	1.2	0.42606	231	23431	0.792146
MITD1.Q8WV92.OID20959.v1	Gynaecological cancer	14	1.05	0.93	1.2	0.42606	231	23431	0.792146
MITD1.Q8WV92.OID20959.v1	Gynaecological cancer	15	1.05	0.93	1.2	0.42606	231	23431	0.792146
MITD1.Q8WV92.OID20959.v1	Gynaecological cancer	16	1.05	0.93	1.2	0.42606	231	23431	0.792146
MITD1.Q8WV92.OID20959.v1	Gynaecological cancer	17	1.05	0.93	1.2	0.42606	231	23431	0.792146
FKBP4.Q02790.OID20960.v1	Gynaecological cancer	1	1	0.65	1.55	0.993569	21	23431	13550
FKBP4.Q02790.OID20960.v1	Gynaecological cancer	2	0.92	0.69	1.22	0.568863	49	23431	0.47138
FKBP4.Q02790.OID20960.v1	Gynaecological cancer	3	0.92	0.73	1.14	0.436767	80	23431	0.689171
FKBP4.Q02790.OID20960.v1	Gynaecological cancer	4	0.96	0.79	1.17	0.679228	101	23431	0.35512
FKBP4.Q02790.OID20960.v1	Gynaecological cancer	5	0.96	0.8	1.16	0.696372	119	23431	0.454895
FKBP4.Q02790.OID20960.v1	Gynaecological cancer	6	1.01	0.86	1.2	0.878296	143	23431	0.165418
FKBP4.Q02790.OID20960.v1	Gynaecological cancer	7	1.05	0.9	1.23	0.539222	166	23431	0.0980963
FKBP4.Q02790.OID20960.v1	Gynaecological cancer	8	1.08	0.94	1.25	0.283131	189	23431	0.041719
FKBP4.Q02790.OID20960.v1	Gynaecological cancer	9	1.08	0.95	1.24	0.247746	210	23431	0.0981999
FKBP4.Q02790.OID20960.v1	Gynaecological cancer	10	1.08	0.95	1.24	0.237174	227	23431	0.375308
FKBP4.Q02790.OID20960.v1	Gynaecological cancer	11	1.08	0.95	1.24	0.228174	229	23431	0.486593
FKBP4.Q02790.OID20960.v1	Gynaecological cancer	12	1.08	0.95	1.23	0.240023	231	23431	0.656096
FKBP4.Q02790.OID20960.v1	Gynaecological cancer	13	1.08	0.95	1.23	0.240023	231	23431	0.656096
FKBP4.Q02790.OID20960.v1	Gynaecological cancer	14	1.08	0.95	1.23	0.240023	231	23431	0.656096
FKBP4.Q02790.OID20960.v1	Gynaecological cancer	15	1.08	0.95	1.23	0.240023	231	23431	0.656096
FKBP4.Q02790.OID20960.v1	Gynaecological cancer	16	1.08	0.95	1.23	0.240023	231	23431	0.656096
FKBP4.Q02790.OID20960.v1	Gynaecological cancer	17	1.08	0.95	1.23	0.240023	231	23431	0.656096
PRDX1.Q06830.OID20962.v1	Gynaecological cancer	1	0.86	0.56	1.32	0.488981	21	23431	13567
PRDX1.Q06830.OID20962.v1	Gynaecological cancer	2	0.88	0.67	1.17	0.382502	49	23431	0.414246
PRDX1.Q06830.OID20962.v1	Gynaecological cancer	3	0.86	0.69	1.07	0.164137	80	23431	0.984115
PRDX1.Q06830.OID20962.v1	Gynaecological cancer	4	0.9	0.74	1.09	0.292186	101	23431	0.463036
PRDX1.Q06830.OID20962.v1	Gynaecological cancer	5	0.88	0.74	1.06	0.174692	119	23431	0.808035
PRDX1.Q06830.OID20962.v1	Gynaecological cancer	6	0.94	0.8	1.11	0.494565	143	23431	0.175387
PRDX1.Q06830.OID20962.v1	Gynaecological cancer	7	0.98	0.84	1.14	0.782835	166	23431	0.0855769
PRDX1.Q06830.OID20962.v1	Gynaecological cancer	8	0.97	0.84	1.12	0.712108	189	23431	0.199269
PRDX1.Q06830.OID20962.v1	Gynaecological cancer	9	1.04	0.91	1.19	0.597158	210	23431	0.00883825
PRDX1.Q06830.OID20962.v1	Gynaecological cancer	10	1.03	0.91	1.18	0.619052	227	23431	0.611101
PRDX1.Q06830.OID20962.v1	Gynaecological cancer	11	1.04	0.91	1.18	0.582055	229	23431	0.44763
PRDX1.Q06830.OID20962.v1	Gynaecological cancer	12	1.03	0.91	1.18	0.644225	231	23431	0.953608
PRDX1.Q06830.OID20962.v1	Gynaecological cancer	13	1.03	0.91	1.18	0.644225	231	23431	0.953608
PRDX1.Q06830.OID20962.v1	Gynaecological cancer	14	1.03	0.91	1.18	0.644225	231	23431	0.953608
PRDX1.Q06830.OID20962.v1	Gynaecological cancer	15	1.03	0.91	1.18	0.644225	231	23431	0.953608
PRDX1.Q06830.OID20962.v1	Gynaecological cancer	16	1.03	0.91	1.18	0.644225	231	23431	0.953608
PRDX1.Q06830.OID20962.v1	Gynaecological cancer	17	1.03	0.91	1.18	0.644225	231	23431	0.953608
LPO.P22079.OID20963.v1	Gynaecological cancer	1	1.08	0.7	1.67	0.722812	21	23431	13584
LPO.P22079.OID20963.v1	Gynaecological cancer	2	1	0.76	1.33	0.981162	49	23431	0.806962
LPO.P22079.OID20963.v1	Gynaecological cancer	3	1.07	0.86	1.34	0.528434	80	23431	0.664589
LPO.P22079.OID20963.v1	Gynaecological cancer	4	1.09	0.9	1.33	0.386948	101	23431	0.542739
LPO.P22079.OID20963.v1	Gynaecological cancer	5	1.14	0.95	1.37	0.153078	119	23431	0.216368
LPO.P22079.OID20963.v1	Gynaecological cancer	6	1.13	0.96	1.34	0.13819	143	23431	0.350045
LPO.P22079.OID20963.v1	Gynaecological cancer	7	1.09	0.93	1.27	0.281395	166	23431	0.807056
LPO.P22079.OID20963.v1	Gynaecological cancer	8	1.04	0.9	1.2	0.609122	189	23431	0.201766
LPO.P22079.OID20963.v1	Gynaecological cancer	9	0.99	0.86	1.13	0.837976	210	23431	0.0251163
LPO.P22079.OID20963.v1	Gynaecological cancer	10	0.97	0.85	1.11	0.665295	227	23431	0.00197292
LPO.P22079.OID20963.v1	Gynaecological cancer	11	0.96	0.84	1.1	0.553779	229	23431	0.000305569
LPO.P22079.OID20963.v1	Gynaecological cancer	12	0.97	0.85	1.1	0.604832	231	23431	0.005815
LPO.P22079.OID20963.v1	Gynaecological cancer	13	0.97	0.85	1.1	0.604832	231	23431	0.005815
LPO.P22079.OID20963.v1	Gynaecological cancer	14	0.97	0.85	1.1	0.604832	231	23431	0.005815
LPO.P22079.OID20963.v1	Gynaecological cancer	15	0.97	0.85	1.1	0.604832	231	23431	0.005815
LPO.P22079.OID20963.v1	Gynaecological cancer	16	0.97	0.85	1.1	0.604832	231	23431	0.005815
LPO.P22079.OID20963.v1	Gynaecological cancer	17	0.97	0.85	1.1	0.604832	231	23431	0.005815
TNFRSF6B.O95407.OID20964.v1	Gynaecological cancer	1	0.83	0.52	1.32	0.427592	21	23431	13601
TNFRSF6B.O95407.OID20964.v1	Gynaecological cancer	2	0.82	0.61	1.12	0.215829	49	23431	0.677168
TNFRSF6B.O95407.OID20964.v1	Gynaecological cancer	3	0.98	0.77	1.24	0.838599	80	23431	0.0189207
TNFRSF6B.O95407.OID20964.v1	Gynaecological cancer	4	1	0.81	1.24	0.978814	101	23431	0.0558152
TNFRSF6B.O95407.OID20964.v1	Gynaecological cancer	5	1.05	0.86	1.27	0.639019	119	23431	0.0822129
TNFRSF6B.O95407.OID20964.v1	Gynaecological cancer	6	1.03	0.86	1.24	0.720653	143	23431	0.213767
TNFRSF6B.O95407.OID20964.v1	Gynaecological cancer	7	0.99	0.84	1.17	0.927358	166	23431	0.702909
TNFRSF6B.O95407.OID20964.v1	Gynaecological cancer	8	1.01	0.86	1.18	0.907586	189	23431	0.490928
TNFRSF6B.O95407.OID20964.v1	Gynaecological cancer	9	1.03	0.89	1.19	0.709358	210	23431	0.403851
TNFRSF6B.O95407.OID20964.v1	Gynaecological cancer	10	1.04	0.91	1.2	0.552276	227	23431	0.668688
TNFRSF6B.O95407.OID20964.v1	Gynaecological cancer	11	1.06	0.92	1.22	0.456406	229	23431	0.194878
TNFRSF6B.O95407.OID20964.v1	Gynaecological cancer	12	1.05	0.91	1.21	0.471478	231	23431	0.592493
TNFRSF6B.O95407.OID20964.v1	Gynaecological cancer	13	1.05	0.91	1.21	0.471478	231	23431	0.592493
TNFRSF6B.O95407.OID20964.v1	Gynaecological cancer	14	1.05	0.91	1.21	0.471478	231	23431	0.592493
TNFRSF6B.O95407.OID20964.v1	Gynaecological cancer	15	1.05	0.91	1.21	0.471478	231	23431	0.592493
TNFRSF6B.O95407.OID20964.v1	Gynaecological cancer	16	1.05	0.91	1.21	0.471478	231	23431	0.592493
TNFRSF6B.O95407.OID20964.v1	Gynaecological cancer	17	1.05	0.91	1.21	0.471478	231	23431	0.592493
LAIR2.Q6ISS4.OID20965.v1	Gynaecological cancer	1	1.13	0.73	1.76	0.572916	21	23431	13618
LAIR2.Q6ISS4.OID20965.v1	Gynaecological cancer	2	1.2	0.9	1.61	0.20943	49	23431	0.752165
LAIR2.Q6ISS4.OID20965.v1	Gynaecological cancer	3	1.09	0.87	1.36	0.470674	80	23431	0.392229
LAIR2.Q6ISS4.OID20965.v1	Gynaecological cancer	4	1.14	0.93	1.39	0.20917	101	23431	0.994127
LAIR2.Q6ISS4.OID20965.v1	Gynaecological cancer	5	1.11	0.92	1.33	0.274392	119	23431	0.641446
LAIR2.Q6ISS4.OID20965.v1	Gynaecological cancer	6	1.05	0.88	1.23	0.604333	143	23431	0.191418
LAIR2.Q6ISS4.OID20965.v1	Gynaecological cancer	7	1.04	0.89	1.22	0.59747	166	23431	0.259116
LAIR2.Q6ISS4.OID20965.v1	Gynaecological cancer	8	1.05	0.9	1.21	0.547705	189	23431	0.4191
LAIR2.Q6ISS4.OID20965.v1	Gynaecological cancer	9	1.02	0.89	1.17	0.805223	210	23431	0.249991
LAIR2.Q6ISS4.OID20965.v1	Gynaecological cancer	10	1.07	0.93	1.22	0.341455	227	23431	0.114973
LAIR2.Q6ISS4.OID20965.v1	Gynaecological cancer	11	1.07	0.94	1.22	0.298243	229	23431	0.063296
LAIR2.Q6ISS4.OID20965.v1	Gynaecological cancer	12	1.08	0.95	1.23	0.246631	231	23431	0.0145131
LAIR2.Q6ISS4.OID20965.v1	Gynaecological cancer	13	1.08	0.95	1.23	0.246631	231	23431	0.0145131
LAIR2.Q6ISS4.OID20965.v1	Gynaecological cancer	14	1.08	0.95	1.23	0.246631	231	23431	0.0145131
LAIR2.Q6ISS4.OID20965.v1	Gynaecological cancer	15	1.08	0.95	1.23	0.246631	231	23431	0.0145131
LAIR2.Q6ISS4.OID20965.v1	Gynaecological cancer	16	1.08	0.95	1.23	0.246631	231	23431	0.0145131
LAIR2.Q6ISS4.OID20965.v1	Gynaecological cancer	17	1.08	0.95	1.23	0.246631	231	23431	0.0145131
CD274.Q9NZQ7.OID20966.v1	Gynaecological cancer	1	1.06	0.68	1.65	0.792365	21	23431	13635
CD274.Q9NZQ7.OID20966.v1	Gynaecological cancer	2	0.91	0.68	1.22	0.531195	49	23431	0.785116
CD274.Q9NZQ7.OID20966.v1	Gynaecological cancer	3	0.91	0.73	1.14	0.42477	80	23431	0.796569
CD274.Q9NZQ7.OID20966.v1	Gynaecological cancer	4	0.96	0.79	1.18	0.699285	101	23431	0.314352
CD274.Q9NZQ7.OID20966.v1	Gynaecological cancer	5	0.99	0.82	1.19	0.919919	119	23431	0.275341
CD274.Q9NZQ7.OID20966.v1	Gynaecological cancer	6	0.99	0.83	1.17	0.895622	143	23431	0.373839
CD274.Q9NZQ7.OID20966.v1	Gynaecological cancer	7	0.98	0.83	1.14	0.763489	166	23431	0.671791
CD274.Q9NZQ7.OID20966.v1	Gynaecological cancer	8	1.02	0.88	1.19	0.751521	189	23431	0.201128
CD274.Q9NZQ7.OID20966.v1	Gynaecological cancer	9	1.03	0.9	1.19	0.654521	210	23431	0.285337
CD274.Q9NZQ7.OID20966.v1	Gynaecological cancer	10	1.04	0.91	1.19	0.563598	227	23431	0.227411
CD274.Q9NZQ7.OID20966.v1	Gynaecological cancer	11	1.05	0.92	1.2	0.460904	229	23431	0.0367052
CD274.Q9NZQ7.OID20966.v1	Gynaecological cancer	12	1.04	0.91	1.18	0.608448	231	23431	0.886298
CD274.Q9NZQ7.OID20966.v1	Gynaecological cancer	13	1.04	0.91	1.18	0.608448	231	23431	0.886298
CD274.Q9NZQ7.OID20966.v1	Gynaecological cancer	14	1.04	0.91	1.18	0.608448	231	23431	0.886298
CD274.Q9NZQ7.OID20966.v1	Gynaecological cancer	15	1.04	0.91	1.18	0.608448	231	23431	0.886298
CD274.Q9NZQ7.OID20966.v1	Gynaecological cancer	16	1.04	0.91	1.18	0.608448	231	23431	0.886298
CD274.Q9NZQ7.OID20966.v1	Gynaecological cancer	17	1.04	0.91	1.18	0.608448	231	23431	0.886298
TNFRSF10A.O00220.OID20967.v1	Gynaecological cancer	1	1.16	0.72	1.87	0.551884	21	23431	13652
TNFRSF10A.O00220.OID20967.v1	Gynaecological cancer	2	0.82	0.6	1.12	0.207618	49	23431	0.310137
TNFRSF10A.O00220.OID20967.v1	Gynaecological cancer	3	0.79	0.62	1.01	0.0605362	80	23431	0.686045
TNFRSF10A.O00220.OID20967.v1	Gynaecological cancer	4	0.85	0.69	1.06	0.152518	101	23431	0.2483
TNFRSF10A.O00220.OID20967.v1	Gynaecological cancer	5	0.94	0.77	1.15	0.567667	119	23431	0.0650929
TNFRSF10A.O00220.OID20967.v1	Gynaecological cancer	6	0.96	0.8	1.15	0.652437	143	23431	0.0844857
TNFRSF10A.O00220.OID20967.v1	Gynaecological cancer	7	0.99	0.84	1.18	0.925435	166	23431	0.0633376
TNFRSF10A.O00220.OID20967.v1	Gynaecological cancer	8	1	0.85	1.17	0.97496	189	23431	0.0944283
TNFRSF10A.O00220.OID20967.v1	Gynaecological cancer	9	1	0.86	1.16	0.956252	210	23431	0.228549
TNFRSF10A.O00220.OID20967.v1	Gynaecological cancer	10	0.99	0.86	1.15	0.924452	227	23431	0.628338
TNFRSF10A.O00220.OID20967.v1	Gynaecological cancer	11	1	0.86	1.15	0.957397	229	23431	0.628222
TNFRSF10A.O00220.OID20967.v1	Gynaecological cancer	12	0.99	0.86	1.15	0.927575	231	23431	0.762175
TNFRSF10A.O00220.OID20967.v1	Gynaecological cancer	13	0.99	0.86	1.15	0.927575	231	23431	0.762175
TNFRSF10A.O00220.OID20967.v1	Gynaecological cancer	14	0.99	0.86	1.15	0.927575	231	23431	0.762175
TNFRSF10A.O00220.OID20967.v1	Gynaecological cancer	15	0.99	0.86	1.15	0.927575	231	23431	0.762175
TNFRSF10A.O00220.OID20967.v1	Gynaecological cancer	16	0.99	0.86	1.15	0.927575	231	23431	0.762175
TNFRSF10A.O00220.OID20967.v1	Gynaecological cancer	17	0.99	0.86	1.15	0.927575	231	23431	0.762175
FRZB.Q92765.OID20968.v1	Gynaecological cancer	1	1.45	0.94	2.25	0.0964871	21	23431	13669
FRZB.Q92765.OID20968.v1	Gynaecological cancer	2	1.3	0.98	1.73	0.0702888	49	23431	0.57157
FRZB.Q92765.OID20968.v1	Gynaecological cancer	3	1.27	1.01	1.58	0.0390796	80	23431	0.386977
FRZB.Q92765.OID20968.v1	Gynaecological cancer	4	1.19	0.97	1.45	0.0927532	101	23431	0.112481
FRZB.Q92765.OID20968.v1	Gynaecological cancer	5	1.24	1.03	1.49	0.0210409	119	23431	0.535901
FRZB.Q92765.OID20968.v1	Gynaecological cancer	6	1.19	1.01	1.41	0.0399398	143	23431	0.229673
FRZB.Q92765.OID20968.v1	Gynaecological cancer	7	1.14	0.97	1.33	0.109573	166	23431	0.0606666
FRZB.Q92765.OID20968.v1	Gynaecological cancer	8	1.14	0.99	1.32	0.0716075	189	23431	0.160588
FRZB.Q92765.OID20968.v1	Gynaecological cancer	9	1.1	0.96	1.27	0.161043	210	23431	0.0367941
FRZB.Q92765.OID20968.v1	Gynaecological cancer	10	1.12	0.98	1.28	0.0905352	227	23431	0.66477
FRZB.Q92765.OID20968.v1	Gynaecological cancer	11	1.11	0.97	1.27	0.114053	229	23431	0.20417
FRZB.Q92765.OID20968.v1	Gynaecological cancer	12	1.11	0.98	1.27	0.111101	231	23431	0.168304
FRZB.Q92765.OID20968.v1	Gynaecological cancer	13	1.11	0.98	1.27	0.111101	231	23431	0.168304
FRZB.Q92765.OID20968.v1	Gynaecological cancer	14	1.11	0.98	1.27	0.111101	231	23431	0.168304
FRZB.Q92765.OID20968.v1	Gynaecological cancer	15	1.11	0.98	1.27	0.111101	231	23431	0.168304
FRZB.Q92765.OID20968.v1	Gynaecological cancer	16	1.11	0.98	1.27	0.111101	231	23431	0.168304
FRZB.Q92765.OID20968.v1	Gynaecological cancer	17	1.11	0.98	1.27	0.111101	231	23431	0.168304
PSME1.Q06323.OID20969.v1	Gynaecological cancer	1	1.02	0.66	1.58	0.911962	21	23431	13686
PSME1.Q06323.OID20969.v1	Gynaecological cancer	2	0.93	0.7	1.24	0.626709	49	23431	0.389071
PSME1.Q06323.OID20969.v1	Gynaecological cancer	3	0.87	0.7	1.09	0.23028	80	23431	0.918231
PSME1.Q06323.OID20969.v1	Gynaecological cancer	4	0.92	0.75	1.12	0.383835	101	23431	0.478756
PSME1.Q06323.OID20969.v1	Gynaecological cancer	5	0.94	0.78	1.13	0.517121	119	23431	0.362088
PSME1.Q06323.OID20969.v1	Gynaecological cancer	6	0.97	0.82	1.14	0.684896	143	23431	0.258806
PSME1.Q06323.OID20969.v1	Gynaecological cancer	7	0.98	0.84	1.14	0.78045	166	23431	0.2694
PSME1.Q06323.OID20969.v1	Gynaecological cancer	8	0.99	0.86	1.15	0.921411	189	23431	0.236048
PSME1.Q06323.OID20969.v1	Gynaecological cancer	9	1.03	0.89	1.18	0.709664	210	23431	0.0723437
PSME1.Q06323.OID20969.v1	Gynaecological cancer	10	1.02	0.9	1.17	0.724611	227	23431	0.38474
PSME1.Q06323.OID20969.v1	Gynaecological cancer	11	1.02	0.89	1.16	0.77986	229	23431	0.967492
PSME1.Q06323.OID20969.v1	Gynaecological cancer	12	1.02	0.89	1.16	0.820094	231	23431	0.662276
PSME1.Q06323.OID20969.v1	Gynaecological cancer	13	1.02	0.89	1.16	0.820094	231	23431	0.662276
PSME1.Q06323.OID20969.v1	Gynaecological cancer	14	1.02	0.89	1.16	0.820094	231	23431	0.662276
PSME1.Q06323.OID20969.v1	Gynaecological cancer	15	1.02	0.89	1.16	0.820094	231	23431	0.662276
PSME1.Q06323.OID20969.v1	Gynaecological cancer	16	1.02	0.89	1.16	0.820094	231	23431	0.662276
PSME1.Q06323.OID20969.v1	Gynaecological cancer	17	1.02	0.89	1.16	0.820094	231	23431	0.662276
LAYN.Q6UX15.OID20970.v1	Gynaecological cancer	1	1.06	0.67	1.69	0.791369	21	23431	13703
LAYN.Q6UX15.OID20970.v1	Gynaecological cancer	2	0.9	0.67	1.21	0.48883	49	23431	0.408267
LAYN.Q6UX15.OID20970.v1	Gynaecological cancer	3	0.91	0.72	1.15	0.432753	80	23431	0.614669
LAYN.Q6UX15.OID20970.v1	Gynaecological cancer	4	0.99	0.8	1.22	0.918213	101	23431	0.182832
LAYN.Q6UX15.OID20970.v1	Gynaecological cancer	5	1.02	0.84	1.24	0.850361	119	23431	0.155197
LAYN.Q6UX15.OID20970.v1	Gynaecological cancer	6	1.04	0.87	1.24	0.681342	143	23431	0.168307
LAYN.Q6UX15.OID20970.v1	Gynaecological cancer	7	1.09	0.92	1.28	0.332514	166	23431	0.0686903
LAYN.Q6UX15.OID20970.v1	Gynaecological cancer	8	1.1	0.95	1.29	0.20758	189	23431	0.0588975
LAYN.Q6UX15.OID20970.v1	Gynaecological cancer	9	1.05	0.91	1.22	0.479445	210	23431	0.90241
LAYN.Q6UX15.OID20970.v1	Gynaecological cancer	10	1.06	0.92	1.22	0.423244	227	23431	0.872342
LAYN.Q6UX15.OID20970.v1	Gynaecological cancer	11	1.07	0.93	1.23	0.358439	229	23431	0.415457
LAYN.Q6UX15.OID20970.v1	Gynaecological cancer	12	1.06	0.92	1.22	0.439036	231	23431	0.444203
LAYN.Q6UX15.OID20970.v1	Gynaecological cancer	13	1.06	0.92	1.22	0.439036	231	23431	0.444203
LAYN.Q6UX15.OID20970.v1	Gynaecological cancer	14	1.06	0.92	1.22	0.439036	231	23431	0.444203
LAYN.Q6UX15.OID20970.v1	Gynaecological cancer	15	1.06	0.92	1.22	0.439036	231	23431	0.444203
LAYN.Q6UX15.OID20970.v1	Gynaecological cancer	16	1.06	0.92	1.22	0.439036	231	23431	0.444203
LAYN.Q6UX15.OID20970.v1	Gynaecological cancer	17	1.06	0.92	1.22	0.439036	231	23431	0.444203
SNCG.O76070.OID20971.v1	Gynaecological cancer	1	1.11	0.68	1.8	0.673709	21	23431	13720
SNCG.O76070.OID20971.v1	Gynaecological cancer	2	0.98	0.72	1.34	0.907701	49	23431	0.752873
SNCG.O76070.OID20971.v1	Gynaecological cancer	3	1.06	0.83	1.36	0.639339	80	23431	0.159798
SNCG.O76070.OID20971.v1	Gynaecological cancer	4	0.99	0.8	1.24	0.947748	101	23431	0.81502
SNCG.O76070.OID20971.v1	Gynaecological cancer	5	1	0.82	1.22	0.999301	119	23431	0.922183
SNCG.O76070.OID20971.v1	Gynaecological cancer	6	1	0.83	1.2	0.961324	143	23431	0.933926
SNCG.O76070.OID20971.v1	Gynaecological cancer	7	0.99	0.84	1.18	0.944498	166	23431	0.969666
SNCG.O76070.OID20971.v1	Gynaecological cancer	8	1	0.85	1.18	0.991323	189	23431	0.969325
SNCG.O76070.OID20971.v1	Gynaecological cancer	9	0.98	0.84	1.14	0.802313	210	23431	0.697378
SNCG.O76070.OID20971.v1	Gynaecological cancer	10	0.99	0.86	1.15	0.907137	227	23431	0.567884
SNCG.O76070.OID20971.v1	Gynaecological cancer	11	0.99	0.86	1.14	0.887942	229	23431	0.937412
SNCG.O76070.OID20971.v1	Gynaecological cancer	12	0.98	0.85	1.14	0.815194	231	23431	0.337917
SNCG.O76070.OID20971.v1	Gynaecological cancer	13	0.98	0.85	1.14	0.815194	231	23431	0.337917
SNCG.O76070.OID20971.v1	Gynaecological cancer	14	0.98	0.85	1.14	0.815194	231	23431	0.337917
SNCG.O76070.OID20971.v1	Gynaecological cancer	15	0.98	0.85	1.14	0.815194	231	23431	0.337917
SNCG.O76070.OID20971.v1	Gynaecological cancer	16	0.98	0.85	1.14	0.815194	231	23431	0.337917
SNCG.O76070.OID20971.v1	Gynaecological cancer	17	0.98	0.85	1.14	0.815194	231	23431	0.337917
BAG3.O95817.OID20972.v1	Gynaecological cancer	1	1.25	0.8	1.96	0.330441	21	23431	13737
BAG3.O95817.OID20972.v1	Gynaecological cancer	2	0.9	0.68	1.21	0.499177	49	23431	0.379119
BAG3.O95817.OID20972.v1	Gynaecological cancer	3	1.01	0.8	1.27	0.953313	80	23431	0.29823
BAG3.O95817.OID20972.v1	Gynaecological cancer	4	0.98	0.8	1.2	0.850457	101	23431	0.65587
BAG3.O95817.OID20972.v1	Gynaecological cancer	5	1.01	0.83	1.21	0.941527	119	23431	0.632994
BAG3.O95817.OID20972.v1	Gynaecological cancer	6	1.03	0.87	1.22	0.762164	143	23431	0.463567
BAG3.O95817.OID20972.v1	Gynaecological cancer	7	1.02	0.87	1.19	0.814345	166	23431	0.567151
BAG3.O95817.OID20972.v1	Gynaecological cancer	8	0.97	0.84	1.13	0.738226	189	23431	0.574402
BAG3.O95817.OID20972.v1	Gynaecological cancer	9	0.98	0.85	1.13	0.798865	210	23431	0.851308
BAG3.O95817.OID20972.v1	Gynaecological cancer	10	0.99	0.86	1.13	0.837139	227	23431	0.557528
BAG3.O95817.OID20972.v1	Gynaecological cancer	11	0.98	0.86	1.12	0.775847	229	23431	0.730929
BAG3.O95817.OID20972.v1	Gynaecological cancer	12	0.98	0.85	1.12	0.714558	231	23431	0.265187
BAG3.O95817.OID20972.v1	Gynaecological cancer	13	0.98	0.85	1.12	0.714558	231	23431	0.265187
BAG3.O95817.OID20972.v1	Gynaecological cancer	14	0.98	0.85	1.12	0.714558	231	23431	0.265187
BAG3.O95817.OID20972.v1	Gynaecological cancer	15	0.98	0.85	1.12	0.714558	231	23431	0.265187
BAG3.O95817.OID20972.v1	Gynaecological cancer	16	0.98	0.85	1.12	0.714558	231	23431	0.265187
BAG3.O95817.OID20972.v1	Gynaecological cancer	17	0.98	0.85	1.12	0.714558	231	23431	0.265187
CCS.O14618.OID20973.v1	Gynaecological cancer	1	0.92	0.6	1.43	0.724912	21	23431	13754
CCS.O14618.OID20973.v1	Gynaecological cancer	2	0.97	0.73	1.28	0.810661	49	23431	0.171599
CCS.O14618.OID20973.v1	Gynaecological cancer	3	0.93	0.74	1.16	0.517063	80	23431	0.716115
CCS.O14618.OID20973.v1	Gynaecological cancer	4	0.91	0.75	1.11	0.337849	101	23431	0.991217
CCS.O14618.OID20973.v1	Gynaecological cancer	5	0.93	0.78	1.12	0.453638	119	23431	0.672462
CCS.O14618.OID20973.v1	Gynaecological cancer	6	0.96	0.81	1.13	0.611676	143	23431	0.464684
CCS.O14618.OID20973.v1	Gynaecological cancer	7	0.97	0.83	1.13	0.668913	166	23431	0.443941
CCS.O14618.OID20973.v1	Gynaecological cancer	8	0.98	0.85	1.13	0.791454	189	23431	0.388179
CCS.O14618.OID20973.v1	Gynaecological cancer	9	0.99	0.86	1.14	0.901101	210	23431	0.350512
CCS.O14618.OID20973.v1	Gynaecological cancer	10	1.01	0.89	1.15	0.859285	227	23431	0.036605
CCS.O14618.OID20973.v1	Gynaecological cancer	11	1.01	0.88	1.15	0.904458	229	23431	0.268329
CCS.O14618.OID20973.v1	Gynaecological cancer	12	1	0.88	1.14	0.981812	231	23431	0.824584
CCS.O14618.OID20973.v1	Gynaecological cancer	13	1	0.88	1.14	0.981812	231	23431	0.824584
CCS.O14618.OID20973.v1	Gynaecological cancer	14	1	0.88	1.14	0.981812	231	23431	0.824584
CCS.O14618.OID20973.v1	Gynaecological cancer	15	1	0.88	1.14	0.981812	231	23431	0.824584
CCS.O14618.OID20973.v1	Gynaecological cancer	16	1	0.88	1.14	0.981812	231	23431	0.824584
CCS.O14618.OID20973.v1	Gynaecological cancer	17	1	0.88	1.14	0.981812	231	23431	0.824584
ADGRB3.O60242.OID20974.v1	Gynaecological cancer	1	1.25	0.8	1.95	0.31765	21	23431	13771
ADGRB3.O60242.OID20974.v1	Gynaecological cancer	2	1.09	0.82	1.45	0.55384	49	23431	0.641853
ADGRB3.O60242.OID20974.v1	Gynaecological cancer	3	1	0.8	1.26	0.969852	80	23431	0.304683
ADGRB3.O60242.OID20974.v1	Gynaecological cancer	4	1.05	0.86	1.28	0.63748	101	23431	0.843337
ADGRB3.O60242.OID20974.v1	Gynaecological cancer	5	1.07	0.89	1.29	0.475914	119	23431	0.899378
ADGRB3.O60242.OID20974.v1	Gynaecological cancer	6	1.08	0.91	1.28	0.373141	143	23431	0.789851
ADGRB3.O60242.OID20974.v1	Gynaecological cancer	7	1.1	0.94	1.28	0.245756	166	23431	0.608793
ADGRB3.O60242.OID20974.v1	Gynaecological cancer	8	1.11	0.96	1.29	0.161027	189	23431	0.518213
ADGRB3.O60242.OID20974.v1	Gynaecological cancer	9	1.1	0.96	1.26	0.18663	210	23431	0.921837
ADGRB3.O60242.OID20974.v1	Gynaecological cancer	10	1.13	0.99	1.29	0.0776325	227	23431	0.395008
ADGRB3.O60242.OID20974.v1	Gynaecological cancer	11	1.12	0.98	1.28	0.0908065	229	23431	0.947228
ADGRB3.O60242.OID20974.v1	Gynaecological cancer	12	1.12	0.98	1.28	0.0965474	231	23431	0.73752
ADGRB3.O60242.OID20974.v1	Gynaecological cancer	13	1.12	0.98	1.28	0.0965474	231	23431	0.73752
ADGRB3.O60242.OID20974.v1	Gynaecological cancer	14	1.12	0.98	1.28	0.0965474	231	23431	0.73752
ADGRB3.O60242.OID20974.v1	Gynaecological cancer	15	1.12	0.98	1.28	0.0965474	231	23431	0.73752
ADGRB3.O60242.OID20974.v1	Gynaecological cancer	16	1.12	0.98	1.28	0.0965474	231	23431	0.73752
ADGRB3.O60242.OID20974.v1	Gynaecological cancer	17	1.12	0.98	1.28	0.0965474	231	23431	0.73752
HNMT.P50135.OID20975.v1	Gynaecological cancer	1	0.9	0.57	1.44	0.670308	21	23431	13788
HNMT.P50135.OID20975.v1	Gynaecological cancer	2	0.77	0.57	1.04	0.0928136	49	23431	0.610203
HNMT.P50135.OID20975.v1	Gynaecological cancer	3	0.89	0.7	1.12	0.323019	80	23431	0.159243
HNMT.P50135.OID20975.v1	Gynaecological cancer	4	0.9	0.73	1.12	0.348641	101	23431	0.241226
HNMT.P50135.OID20975.v1	Gynaecological cancer	5	0.9	0.74	1.1	0.302636	119	23431	0.589622
HNMT.P50135.OID20975.v1	Gynaecological cancer	6	0.96	0.8	1.15	0.636929	143	23431	0.1625
HNMT.P50135.OID20975.v1	Gynaecological cancer	7	0.95	0.8	1.12	0.516976	166	23431	0.36815
HNMT.P50135.OID20975.v1	Gynaecological cancer	8	0.96	0.82	1.12	0.618137	189	23431	0.345905
HNMT.P50135.OID20975.v1	Gynaecological cancer	9	0.98	0.84	1.13	0.760041	210	23431	0.315528
HNMT.P50135.OID20975.v1	Gynaecological cancer	10	1	0.86	1.15	0.958264	227	23431	0.311382
HNMT.P50135.OID20975.v1	Gynaecological cancer	11	0.99	0.86	1.14	0.911132	229	23431	0.856779
HNMT.P50135.OID20975.v1	Gynaecological cancer	12	0.98	0.85	1.13	0.827828	231	23431	0.384256
HNMT.P50135.OID20975.v1	Gynaecological cancer	13	0.98	0.85	1.13	0.827828	231	23431	0.384256
HNMT.P50135.OID20975.v1	Gynaecological cancer	14	0.98	0.85	1.13	0.827828	231	23431	0.384256
HNMT.P50135.OID20975.v1	Gynaecological cancer	15	0.98	0.85	1.13	0.827828	231	23431	0.384256
HNMT.P50135.OID20975.v1	Gynaecological cancer	16	0.98	0.85	1.13	0.827828	231	23431	0.384256
HNMT.P50135.OID20975.v1	Gynaecological cancer	17	0.98	0.85	1.13	0.827828	231	23431	0.384256
CX3CL1.P78423.OID20976.v1	Gynaecological cancer	1	1.31	0.85	2.04	0.223852	21	23431	13805
CX3CL1.P78423.OID20976.v1	Gynaecological cancer	2	1.08	0.81	1.44	0.603243	49	23431	0.3385
CX3CL1.P78423.OID20976.v1	Gynaecological cancer	3	1.12	0.9	1.4	0.314106	80	23431	0.843991
CX3CL1.P78423.OID20976.v1	Gynaecological cancer	4	1.08	0.89	1.32	0.425758	101	23431	0.71636
CX3CL1.P78423.OID20976.v1	Gynaecological cancer	5	1.1	0.92	1.32	0.311307	119	23431	0.945751
CX3CL1.P78423.OID20976.v1	Gynaecological cancer	6	1.11	0.94	1.32	0.202053	143	23431	0.88494
CX3CL1.P78423.OID20976.v1	Gynaecological cancer	7	1.08	0.92	1.26	0.333056	166	23431	0.616772
CX3CL1.P78423.OID20976.v1	Gynaecological cancer	8	1.07	0.93	1.24	0.34585	189	23431	0.577303
CX3CL1.P78423.OID20976.v1	Gynaecological cancer	9	1.04	0.9	1.19	0.614958	210	23431	0.172148
CX3CL1.P78423.OID20976.v1	Gynaecological cancer	10	1.05	0.92	1.2	0.461543	227	23431	0.748808
CX3CL1.P78423.OID20976.v1	Gynaecological cancer	11	1.05	0.92	1.2	0.436146	229	23431	0.960332
CX3CL1.P78423.OID20976.v1	Gynaecological cancer	12	1.04	0.91	1.19	0.548119	231	23431	0.205663
CX3CL1.P78423.OID20976.v1	Gynaecological cancer	13	1.04	0.91	1.19	0.548119	231	23431	0.205663
CX3CL1.P78423.OID20976.v1	Gynaecological cancer	14	1.04	0.91	1.19	0.548119	231	23431	0.205663
CX3CL1.P78423.OID20976.v1	Gynaecological cancer	15	1.04	0.91	1.19	0.548119	231	23431	0.205663
CX3CL1.P78423.OID20976.v1	Gynaecological cancer	16	1.04	0.91	1.19	0.548119	231	23431	0.205663
CX3CL1.P78423.OID20976.v1	Gynaecological cancer	17	1.04	0.91	1.19	0.548119	231	23431	0.205663
IPCEF1.Q8WWN9.OID20977.v1	Gynaecological cancer	1	0.72	0.47	1.11	0.138752	21	23431	13822
IPCEF1.Q8WWN9.OID20977.v1	Gynaecological cancer	2	0.82	0.62	1.09	0.176691	49	23431	0.350067
IPCEF1.Q8WWN9.OID20977.v1	Gynaecological cancer	3	0.86	0.68	1.07	0.166596	80	23431	0.436317
IPCEF1.Q8WWN9.OID20977.v1	Gynaecological cancer	4	0.91	0.75	1.11	0.341731	101	23431	0.138186
IPCEF1.Q8WWN9.OID20977.v1	Gynaecological cancer	5	0.9	0.75	1.08	0.257318	119	23431	0.3748
IPCEF1.Q8WWN9.OID20977.v1	Gynaecological cancer	6	0.95	0.81	1.13	0.569327	143	23431	0.0987883
IPCEF1.Q8WWN9.OID20977.v1	Gynaecological cancer	7	0.97	0.83	1.14	0.729425	166	23431	0.117983
IPCEF1.Q8WWN9.OID20977.v1	Gynaecological cancer	8	1	0.87	1.16	0.975785	189	23431	0.0581693
IPCEF1.Q8WWN9.OID20977.v1	Gynaecological cancer	9	1.01	0.88	1.16	0.907104	210	23431	0.106845
IPCEF1.Q8WWN9.OID20977.v1	Gynaecological cancer	10	1.03	0.9	1.17	0.672956	227	23431	0.0791944
IPCEF1.Q8WWN9.OID20977.v1	Gynaecological cancer	11	1.03	0.9	1.17	0.675902	229	23431	0.256817
IPCEF1.Q8WWN9.OID20977.v1	Gynaecological cancer	12	1.03	0.9	1.17	0.70119	231	23431	0.444063
IPCEF1.Q8WWN9.OID20977.v1	Gynaecological cancer	13	1.03	0.9	1.17	0.70119	231	23431	0.444063
IPCEF1.Q8WWN9.OID20977.v1	Gynaecological cancer	14	1.03	0.9	1.17	0.70119	231	23431	0.444063
IPCEF1.Q8WWN9.OID20977.v1	Gynaecological cancer	15	1.03	0.9	1.17	0.70119	231	23431	0.444063
IPCEF1.Q8WWN9.OID20977.v1	Gynaecological cancer	16	1.03	0.9	1.17	0.70119	231	23431	0.444063
IPCEF1.Q8WWN9.OID20977.v1	Gynaecological cancer	17	1.03	0.9	1.17	0.70119	231	23431	0.444063
AFP.P02771.OID20978.v1	Gynaecological cancer	1	0.89	0.56	1.41	0.605984	21	23431	13839
AFP.P02771.OID20978.v1	Gynaecological cancer	2	0.94	0.69	1.27	0.672556	49	23431	0.961055
AFP.P02771.OID20978.v1	Gynaecological cancer	3	0.93	0.73	1.18	0.548208	80	23431	0.795168
AFP.P02771.OID20978.v1	Gynaecological cancer	4	0.97	0.78	1.19	0.743009	101	23431	0.921517
AFP.P02771.OID20978.v1	Gynaecological cancer	5	0.92	0.76	1.12	0.404876	119	23431	0.517442
AFP.P02771.OID20978.v1	Gynaecological cancer	6	0.97	0.81	1.16	0.754587	143	23431	0.654052
AFP.P02771.OID20978.v1	Gynaecological cancer	7	0.95	0.8	1.12	0.518269	166	23431	0.944084
AFP.P02771.OID20978.v1	Gynaecological cancer	8	0.94	0.8	1.09	0.398761	189	23431	0.893152
AFP.P02771.OID20978.v1	Gynaecological cancer	9	0.97	0.84	1.12	0.649542	210	23431	0.795108
AFP.P02771.OID20978.v1	Gynaecological cancer	10	0.99	0.86	1.13	0.836582	227	23431	0.111767
AFP.P02771.OID20978.v1	Gynaecological cancer	11	0.98	0.85	1.13	0.76468	229	23431	0.550232
AFP.P02771.OID20978.v1	Gynaecological cancer	12	0.98	0.85	1.13	0.810532	231	23431	0.453078
AFP.P02771.OID20978.v1	Gynaecological cancer	13	0.98	0.85	1.13	0.810532	231	23431	0.453078
AFP.P02771.OID20978.v1	Gynaecological cancer	14	0.98	0.85	1.13	0.810532	231	23431	0.453078
AFP.P02771.OID20978.v1	Gynaecological cancer	15	0.98	0.85	1.13	0.810532	231	23431	0.453078
AFP.P02771.OID20978.v1	Gynaecological cancer	16	0.98	0.85	1.13	0.810532	231	23431	0.453078
AFP.P02771.OID20978.v1	Gynaecological cancer	17	0.98	0.85	1.13	0.810532	231	23431	0.453078
MATN3.O15232.OID20979.v1	Gynaecological cancer	1	0.8	0.51	1.24	0.314768	21	23431	13856
MATN3.O15232.OID20979.v1	Gynaecological cancer	2	0.91	0.68	1.21	0.515551	49	23431	0.329872
MATN3.O15232.OID20979.v1	Gynaecological cancer	3	0.97	0.77	1.21	0.756327	80	23431	0.422625
MATN3.O15232.OID20979.v1	Gynaecological cancer	4	0.93	0.76	1.13	0.455624	101	23431	0.935323
MATN3.O15232.OID20979.v1	Gynaecological cancer	5	0.9	0.75	1.08	0.272445	119	23431	0.619209
MATN3.O15232.OID20979.v1	Gynaecological cancer	6	0.92	0.78	1.08	0.309478	143	23431	0.969711
MATN3.O15232.OID20979.v1	Gynaecological cancer	7	0.92	0.79	1.08	0.318868	166	23431	0.917852
MATN3.O15232.OID20979.v1	Gynaecological cancer	8	0.93	0.81	1.08	0.361985	189	23431	0.752655
MATN3.O15232.OID20979.v1	Gynaecological cancer	9	0.94	0.82	1.07	0.347771	210	23431	0.75233
MATN3.O15232.OID20979.v1	Gynaecological cancer	10	0.96	0.84	1.1	0.584656	227	23431	0.834253
MATN3.O15232.OID20979.v1	Gynaecological cancer	11	0.95	0.84	1.09	0.487831	229	23431	0.424004
MATN3.O15232.OID20979.v1	Gynaecological cancer	12	0.95	0.83	1.08	0.452281	231	23431	0.224198
MATN3.O15232.OID20979.v1	Gynaecological cancer	13	0.95	0.83	1.08	0.452281	231	23431	0.224198
MATN3.O15232.OID20979.v1	Gynaecological cancer	14	0.95	0.83	1.08	0.452281	231	23431	0.224198
MATN3.O15232.OID20979.v1	Gynaecological cancer	15	0.95	0.83	1.08	0.452281	231	23431	0.224198
MATN3.O15232.OID20979.v1	Gynaecological cancer	16	0.95	0.83	1.08	0.452281	231	23431	0.224198
MATN3.O15232.OID20979.v1	Gynaecological cancer	17	0.95	0.83	1.08	0.452281	231	23431	0.224198
OBP2B.Q9NPH6.OID20980.v1	Gynaecological cancer	1	0.91	0.57	1.45	0.689112	21	23431	13873
OBP2B.Q9NPH6.OID20980.v1	Gynaecological cancer	2	0.9	0.67	1.22	0.515633	49	23431	0.611555
OBP2B.Q9NPH6.OID20980.v1	Gynaecological cancer	3	1.03	0.81	1.31	0.816257	80	23431	0.17313
OBP2B.Q9NPH6.OID20980.v1	Gynaecological cancer	4	1.06	0.86	1.31	0.604979	101	23431	0.192712
OBP2B.Q9NPH6.OID20980.v1	Gynaecological cancer	5	1.01	0.83	1.23	0.921867	119	23431	0.740184
OBP2B.Q9NPH6.OID20980.v1	Gynaecological cancer	6	1.05	0.88	1.25	0.597488	143	23431	0.443327
OBP2B.Q9NPH6.OID20980.v1	Gynaecological cancer	7	1.04	0.88	1.22	0.669529	166	23431	0.699741
OBP2B.Q9NPH6.OID20980.v1	Gynaecological cancer	8	1.03	0.88	1.2	0.736666	189	23431	0.855489
OBP2B.Q9NPH6.OID20980.v1	Gynaecological cancer	9	1	0.86	1.16	0.971984	210	23431	0.801893
OBP2B.Q9NPH6.OID20980.v1	Gynaecological cancer	10	0.99	0.86	1.14	0.877026	227	23431	0.241984
OBP2B.Q9NPH6.OID20980.v1	Gynaecological cancer	11	0.99	0.86	1.14	0.90593	229	23431	0.577579
OBP2B.Q9NPH6.OID20980.v1	Gynaecological cancer	12	0.99	0.86	1.14	0.878523	231	23431	0.647253
OBP2B.Q9NPH6.OID20980.v1	Gynaecological cancer	13	0.99	0.86	1.14	0.878523	231	23431	0.647253
OBP2B.Q9NPH6.OID20980.v1	Gynaecological cancer	14	0.99	0.86	1.14	0.878523	231	23431	0.647253
OBP2B.Q9NPH6.OID20980.v1	Gynaecological cancer	15	0.99	0.86	1.14	0.878523	231	23431	0.647253
OBP2B.Q9NPH6.OID20980.v1	Gynaecological cancer	16	0.99	0.86	1.14	0.878523	231	23431	0.647253
OBP2B.Q9NPH6.OID20980.v1	Gynaecological cancer	17	0.99	0.86	1.14	0.878523	231	23431	0.647253
TNFRSF10B.O14763.OID20981.v1	Gynaecological cancer	1	1.32	0.79	2.21	0.295082	21	23431	13890
TNFRSF10B.O14763.OID20981.v1	Gynaecological cancer	2	0.92	0.66	1.29	0.630956	49	23431	0.346048
TNFRSF10B.O14763.OID20981.v1	Gynaecological cancer	3	1.03	0.79	1.34	0.851953	80	23431	0.135283
TNFRSF10B.O14763.OID20981.v1	Gynaecological cancer	4	1.01	0.8	1.28	0.928399	101	23431	0.406274
TNFRSF10B.O14763.OID20981.v1	Gynaecological cancer	5	1.09	0.87	1.35	0.463754	119	23431	0.306758
TNFRSF10B.O14763.OID20981.v1	Gynaecological cancer	6	1.23	1.01	1.5	0.0417165	143	23431	0.0157822
TNFRSF10B.O14763.OID20981.v1	Gynaecological cancer	7	1.2	0.99	1.44	0.0587151	166	23431	0.124817
TNFRSF10B.O14763.OID20981.v1	Gynaecological cancer	8	1.2	1.01	1.43	0.0424871	189	23431	0.199913
TNFRSF10B.O14763.OID20981.v1	Gynaecological cancer	9	1.18	1	1.39	0.0463825	210	23431	0.630392
TNFRSF10B.O14763.OID20981.v1	Gynaecological cancer	10	1.17	1	1.37	0.0507758	227	23431	0.354301
TNFRSF10B.O14763.OID20981.v1	Gynaecological cancer	11	1.18	1.01	1.38	0.0399177	229	23431	0.222954
TNFRSF10B.O14763.OID20981.v1	Gynaecological cancer	12	1.17	1	1.37	0.0532816	231	23431	0.672979
TNFRSF10B.O14763.OID20981.v1	Gynaecological cancer	13	1.17	1	1.37	0.0532816	231	23431	0.672979
TNFRSF10B.O14763.OID20981.v1	Gynaecological cancer	14	1.17	1	1.37	0.0532816	231	23431	0.672979
TNFRSF10B.O14763.OID20981.v1	Gynaecological cancer	15	1.17	1	1.37	0.0532816	231	23431	0.672979
TNFRSF10B.O14763.OID20981.v1	Gynaecological cancer	16	1.17	1	1.37	0.0532816	231	23431	0.672979
TNFRSF10B.O14763.OID20981.v1	Gynaecological cancer	17	1.17	1	1.37	0.0532816	231	23431	0.672979
EPHB6.O15197.OID20982.v1	Gynaecological cancer	1	0.9	0.59	1.39	0.639855	21	23431	13907
EPHB6.O15197.OID20982.v1	Gynaecological cancer	2	0.93	0.7	1.23	0.594907	49	23431	0.987849
EPHB6.O15197.OID20982.v1	Gynaecological cancer	3	1.02	0.82	1.28	0.827331	80	23431	0.173895
EPHB6.O15197.OID20982.v1	Gynaecological cancer	4	1.07	0.88	1.31	0.477367	101	23431	0.110452
EPHB6.O15197.OID20982.v1	Gynaecological cancer	5	1.1	0.91	1.31	0.32511	119	23431	0.124749
EPHB6.O15197.OID20982.v1	Gynaecological cancer	6	1.12	0.94	1.32	0.19681	143	23431	0.127535
EPHB6.O15197.OID20982.v1	Gynaecological cancer	7	1.05	0.9	1.22	0.528957	166	23431	0.99417
EPHB6.O15197.OID20982.v1	Gynaecological cancer	8	1.07	0.93	1.24	0.354891	189	23431	0.711269
EPHB6.O15197.OID20982.v1	Gynaecological cancer	9	1.05	0.91	1.2	0.51458	210	23431	0.770205
EPHB6.O15197.OID20982.v1	Gynaecological cancer	10	1.08	0.95	1.23	0.254021	227	23431	0.185384
EPHB6.O15197.OID20982.v1	Gynaecological cancer	11	1.08	0.95	1.24	0.238197	229	23431	0.227365
EPHB6.O15197.OID20982.v1	Gynaecological cancer	12	1.07	0.94	1.22	0.313431	231	23431	0.620713
EPHB6.O15197.OID20982.v1	Gynaecological cancer	13	1.07	0.94	1.22	0.313431	231	23431	0.620713
EPHB6.O15197.OID20982.v1	Gynaecological cancer	14	1.07	0.94	1.22	0.313431	231	23431	0.620713
EPHB6.O15197.OID20982.v1	Gynaecological cancer	15	1.07	0.94	1.22	0.313431	231	23431	0.620713
EPHB6.O15197.OID20982.v1	Gynaecological cancer	16	1.07	0.94	1.22	0.313431	231	23431	0.620713
EPHB6.O15197.OID20982.v1	Gynaecological cancer	17	1.07	0.94	1.22	0.313431	231	23431	0.620713
CALCA.P01258.OID20983.v1	Gynaecological cancer	1	1.11	0.7	1.76	0.652538	21	23431	13924
CALCA.P01258.OID20983.v1	Gynaecological cancer	2	0.86	0.63	1.17	0.331038	49	23431	0.133178
CALCA.P01258.OID20983.v1	Gynaecological cancer	3	1	0.79	1.27	0.989847	80	23431	0.242482
CALCA.P01258.OID20983.v1	Gynaecological cancer	4	1	0.81	1.23	0.992414	101	23431	0.412629
CALCA.P01258.OID20983.v1	Gynaecological cancer	5	1.07	0.88	1.29	0.52313	119	23431	0.209352
CALCA.P01258.OID20983.v1	Gynaecological cancer	6	1.1	0.93	1.32	0.267068	143	23431	0.139188
CALCA.P01258.OID20983.v1	Gynaecological cancer	7	1.08	0.92	1.28	0.333426	166	23431	0.361505
CALCA.P01258.OID20983.v1	Gynaecological cancer	8	1.09	0.94	1.27	0.263266	189	23431	0.339688
CALCA.P01258.OID20983.v1	Gynaecological cancer	9	1.11	0.96	1.28	0.15997	210	23431	0.351825
CALCA.P01258.OID20983.v1	Gynaecological cancer	10	1.12	0.97	1.29	0.109212	227	23431	0.551088
CALCA.P01258.OID20983.v1	Gynaecological cancer	11	1.14	0.99	1.31	0.0636789	229	23431	0.0498264
CALCA.P01258.OID20983.v1	Gynaecological cancer	12	1.13	0.99	1.3	0.0791408	231	23431	0.426807
CALCA.P01258.OID20983.v1	Gynaecological cancer	13	1.13	0.99	1.3	0.0791408	231	23431	0.426807
CALCA.P01258.OID20983.v1	Gynaecological cancer	14	1.13	0.99	1.3	0.0791408	231	23431	0.426807
CALCA.P01258.OID20983.v1	Gynaecological cancer	15	1.13	0.99	1.3	0.0791408	231	23431	0.426807
CALCA.P01258.OID20983.v1	Gynaecological cancer	16	1.13	0.99	1.3	0.0791408	231	23431	0.426807
CALCA.P01258.OID20983.v1	Gynaecological cancer	17	1.13	0.99	1.3	0.0791408	231	23431	0.426807
SFRP1.Q8N474.OID20984.v1	Gynaecological cancer	1	0.67	0.42	1.07	0.0955117	21	23431	13941
SFRP1.Q8N474.OID20984.v1	Gynaecological cancer	2	1.03	0.75	1.4	0.873475	49	23431	0.00868008
SFRP1.Q8N474.OID20984.v1	Gynaecological cancer	3	1.02	0.8	1.3	0.882699	80	23431	0.054239
SFRP1.Q8N474.OID20984.v1	Gynaecological cancer	4	1.07	0.86	1.32	0.568234	101	23431	0.0865403
SFRP1.Q8N474.OID20984.v1	Gynaecological cancer	5	1.1	0.9	1.34	0.346431	119	23431	0.133358
SFRP1.Q8N474.OID20984.v1	Gynaecological cancer	6	1.09	0.91	1.31	0.352328	143	23431	0.249404
SFRP1.Q8N474.OID20984.v1	Gynaecological cancer	7	1.1	0.93	1.3	0.279518	166	23431	0.321432
SFRP1.Q8N474.OID20984.v1	Gynaecological cancer	8	1.11	0.95	1.3	0.199471	189	23431	0.301114
SFRP1.Q8N474.OID20984.v1	Gynaecological cancer	9	1.11	0.95	1.29	0.1781	210	23431	0.542289
SFRP1.Q8N474.OID20984.v1	Gynaecological cancer	10	1.15	1	1.34	0.0518796	227	23431	0.0977263
SFRP1.Q8N474.OID20984.v1	Gynaecological cancer	11	1.14	0.99	1.32	0.0776804	229	23431	0.818937
SFRP1.Q8N474.OID20984.v1	Gynaecological cancer	12	1.13	0.98	1.31	0.0986258	231	23431	0.167294
SFRP1.Q8N474.OID20984.v1	Gynaecological cancer	13	1.13	0.98	1.31	0.0986258	231	23431	0.167294
SFRP1.Q8N474.OID20984.v1	Gynaecological cancer	14	1.13	0.98	1.31	0.0986258	231	23431	0.167294
SFRP1.Q8N474.OID20984.v1	Gynaecological cancer	15	1.13	0.98	1.31	0.0986258	231	23431	0.167294
SFRP1.Q8N474.OID20984.v1	Gynaecological cancer	16	1.13	0.98	1.31	0.0986258	231	23431	0.167294
SFRP1.Q8N474.OID20984.v1	Gynaecological cancer	17	1.13	0.98	1.31	0.0986258	231	23431	0.167294
TNFRSF9.Q07011.OID20985.v1	Gynaecological cancer	1	1.34	0.83	2.15	0.234114	21	23431	13958
TNFRSF9.Q07011.OID20985.v1	Gynaecological cancer	2	0.91	0.67	1.24	0.53891	49	23431	0.084419
TNFRSF9.Q07011.OID20985.v1	Gynaecological cancer	3	0.89	0.7	1.13	0.319127	80	23431	0.625146
TNFRSF9.Q07011.OID20985.v1	Gynaecological cancer	4	0.92	0.74	1.14	0.451923	101	23431	0.891217
TNFRSF9.Q07011.OID20985.v1	Gynaecological cancer	5	1	0.82	1.22	0.977148	119	23431	0.287619
TNFRSF9.Q07011.OID20985.v1	Gynaecological cancer	6	1.03	0.86	1.23	0.786858	143	23431	0.221105
TNFRSF9.Q07011.OID20985.v1	Gynaecological cancer	7	0.98	0.83	1.16	0.810539	166	23431	0.925853
TNFRSF9.Q07011.OID20985.v1	Gynaecological cancer	8	0.99	0.84	1.16	0.886582	189	23431	0.83113
TNFRSF9.Q07011.OID20985.v1	Gynaecological cancer	9	0.98	0.84	1.13	0.741756	210	23431	0.738818
TNFRSF9.Q07011.OID20985.v1	Gynaecological cancer	10	0.99	0.85	1.14	0.864042	227	23431	0.460527
TNFRSF9.Q07011.OID20985.v1	Gynaecological cancer	11	0.99	0.86	1.15	0.921485	229	23431	0.305199
TNFRSF9.Q07011.OID20985.v1	Gynaecological cancer	12	0.98	0.85	1.13	0.765292	231	23431	0.417016
TNFRSF9.Q07011.OID20985.v1	Gynaecological cancer	13	0.98	0.85	1.13	0.765292	231	23431	0.417016
TNFRSF9.Q07011.OID20985.v1	Gynaecological cancer	14	0.98	0.85	1.13	0.765292	231	23431	0.417016
TNFRSF9.Q07011.OID20985.v1	Gynaecological cancer	15	0.98	0.85	1.13	0.765292	231	23431	0.417016
TNFRSF9.Q07011.OID20985.v1	Gynaecological cancer	16	0.98	0.85	1.13	0.765292	231	23431	0.417016
TNFRSF9.Q07011.OID20985.v1	Gynaecological cancer	17	0.98	0.85	1.13	0.765292	231	23431	0.417016
RBKS.Q9H477.OID20986.v1	Gynaecological cancer	1	1.31	0.85	2.03	0.21751	21	23431	13975
RBKS.Q9H477.OID20986.v1	Gynaecological cancer	2	1.06	0.8	1.42	0.66929	49	23431	0.882136
RBKS.Q9H477.OID20986.v1	Gynaecological cancer	3	0.94	0.75	1.18	0.597656	80	23431	0.355353
RBKS.Q9H477.OID20986.v1	Gynaecological cancer	4	0.95	0.77	1.16	0.593898	101	23431	0.580246
RBKS.Q9H477.OID20986.v1	Gynaecological cancer	5	1.03	0.85	1.23	0.783068	119	23431	0.53371
RBKS.Q9H477.OID20986.v1	Gynaecological cancer	6	1.01	0.85	1.19	0.947368	143	23431	0.797104
RBKS.Q9H477.OID20986.v1	Gynaecological cancer	7	0.96	0.82	1.12	0.574835	166	23431	0.500462
RBKS.Q9H477.OID20986.v1	Gynaecological cancer	8	0.99	0.85	1.15	0.894785	189	23431	0.993717
RBKS.Q9H477.OID20986.v1	Gynaecological cancer	9	1.01	0.87	1.16	0.936327	210	23431	0.656138
RBKS.Q9H477.OID20986.v1	Gynaecological cancer	10	1.01	0.89	1.16	0.851278	227	23431	0.527103
RBKS.Q9H477.OID20986.v1	Gynaecological cancer	11	1.01	0.88	1.15	0.939709	229	23431	0.71059
RBKS.Q9H477.OID20986.v1	Gynaecological cancer	12	0.99	0.87	1.13	0.910457	231	23431	0.13384
RBKS.Q9H477.OID20986.v1	Gynaecological cancer	13	0.99	0.87	1.13	0.910457	231	23431	0.13384
RBKS.Q9H477.OID20986.v1	Gynaecological cancer	14	0.99	0.87	1.13	0.910457	231	23431	0.13384
RBKS.Q9H477.OID20986.v1	Gynaecological cancer	15	0.99	0.87	1.13	0.910457	231	23431	0.13384
RBKS.Q9H477.OID20986.v1	Gynaecological cancer	16	0.99	0.87	1.13	0.910457	231	23431	0.13384
RBKS.Q9H477.OID20986.v1	Gynaecological cancer	17	0.99	0.87	1.13	0.910457	231	23431	0.13384
TCL1A.P56279.OID20987.v1	Gynaecological cancer	1	0.6	0.39	0.91	0.0175631	21	23431	13992
TCL1A.P56279.OID20987.v1	Gynaecological cancer	2	0.83	0.63	1.11	0.205376	49	23431	0.00218591
TCL1A.P56279.OID20987.v1	Gynaecological cancer	3	0.91	0.73	1.13	0.388134	80	23431	0.0062954
TCL1A.P56279.OID20987.v1	Gynaecological cancer	4	0.92	0.76	1.13	0.439981	101	23431	0.0188763
TCL1A.P56279.OID20987.v1	Gynaecological cancer	5	0.96	0.8	1.15	0.629098	119	23431	0.0236687
TCL1A.P56279.OID20987.v1	Gynaecological cancer	6	0.96	0.81	1.13	0.628503	143	23431	0.068315
TCL1A.P56279.OID20987.v1	Gynaecological cancer	7	0.94	0.8	1.1	0.415681	166	23431	0.331124
TCL1A.P56279.OID20987.v1	Gynaecological cancer	8	0.93	0.81	1.08	0.349514	189	23431	0.505411
TCL1A.P56279.OID20987.v1	Gynaecological cancer	9	0.96	0.84	1.1	0.563527	210	23431	0.1995
TCL1A.P56279.OID20987.v1	Gynaecological cancer	10	0.98	0.85	1.11	0.718073	227	23431	0.590809
TCL1A.P56279.OID20987.v1	Gynaecological cancer	11	0.97	0.85	1.11	0.675796	229	23431	0.900535
TCL1A.P56279.OID20987.v1	Gynaecological cancer	12	0.97	0.85	1.11	0.662109	231	23431	0.692813
TCL1A.P56279.OID20987.v1	Gynaecological cancer	13	0.97	0.85	1.11	0.662109	231	23431	0.692813
TCL1A.P56279.OID20987.v1	Gynaecological cancer	14	0.97	0.85	1.11	0.662109	231	23431	0.692813
TCL1A.P56279.OID20987.v1	Gynaecological cancer	15	0.97	0.85	1.11	0.662109	231	23431	0.692813
TCL1A.P56279.OID20987.v1	Gynaecological cancer	16	0.97	0.85	1.11	0.662109	231	23431	0.692813
TCL1A.P56279.OID20987.v1	Gynaecological cancer	17	0.97	0.85	1.11	0.662109	231	23431	0.692813
CD63.P08962.OID20988.v1	Gynaecological cancer	1	1.01	0.65	1.56	0.977602	21	23431	14009
CD63.P08962.OID20988.v1	Gynaecological cancer	2	1.08	0.81	1.43	0.617745	49	23431	0.217753
CD63.P08962.OID20988.v1	Gynaecological cancer	3	1.02	0.82	1.28	0.858602	80	23431	0.663656
CD63.P08962.OID20988.v1	Gynaecological cancer	4	1.07	0.88	1.31	0.508432	101	23431	0.299895
CD63.P08962.OID20988.v1	Gynaecological cancer	5	1.03	0.85	1.23	0.777629	119	23431	0.934903
CD63.P08962.OID20988.v1	Gynaecological cancer	6	1.01	0.86	1.2	0.866963	143	23431	0.931706
CD63.P08962.OID20988.v1	Gynaecological cancer	7	1.05	0.9	1.22	0.567835	166	23431	0.658659
CD63.P08962.OID20988.v1	Gynaecological cancer	8	1.04	0.9	1.21	0.558935	189	23431	0.729853
CD63.P08962.OID20988.v1	Gynaecological cancer	9	1.05	0.92	1.21	0.472792	210	23431	0.734561
CD63.P08962.OID20988.v1	Gynaecological cancer	10	1.04	0.91	1.19	0.562731	227	23431	0.838391
CD63.P08962.OID20988.v1	Gynaecological cancer	11	1.04	0.91	1.19	0.572138	229	23431	0.749651
CD63.P08962.OID20988.v1	Gynaecological cancer	12	1.04	0.91	1.18	0.578118	231	23431	0.603561
CD63.P08962.OID20988.v1	Gynaecological cancer	13	1.04	0.91	1.18	0.578118	231	23431	0.603561
CD63.P08962.OID20988.v1	Gynaecological cancer	14	1.04	0.91	1.18	0.578118	231	23431	0.603561
CD63.P08962.OID20988.v1	Gynaecological cancer	15	1.04	0.91	1.18	0.578118	231	23431	0.603561
CD63.P08962.OID20988.v1	Gynaecological cancer	16	1.04	0.91	1.18	0.578118	231	23431	0.603561
CD63.P08962.OID20988.v1	Gynaecological cancer	17	1.04	0.91	1.18	0.578118	231	23431	0.603561
PSME2.Q9UL46.OID20989.v1	Gynaecological cancer	1	1.07	0.7	1.66	0.746422	21	23431	14026
PSME2.Q9UL46.OID20989.v1	Gynaecological cancer	2	0.97	0.73	1.29	0.827336	49	23431	0.343462
PSME2.Q9UL46.OID20989.v1	Gynaecological cancer	3	0.86	0.69	1.08	0.18661	80	23431	0.669351
PSME2.Q9UL46.OID20989.v1	Gynaecological cancer	4	0.92	0.76	1.13	0.431936	101	23431	0.463967
PSME2.Q9UL46.OID20989.v1	Gynaecological cancer	5	0.93	0.78	1.12	0.465182	119	23431	0.485727
PSME2.Q9UL46.OID20989.v1	Gynaecological cancer	6	0.98	0.83	1.15	0.773068	143	23431	0.228775
PSME2.Q9UL46.OID20989.v1	Gynaecological cancer	7	0.97	0.83	1.13	0.709891	166	23431	0.408664
PSME2.Q9UL46.OID20989.v1	Gynaecological cancer	8	0.98	0.85	1.14	0.8053	189	23431	0.403943
PSME2.Q9UL46.OID20989.v1	Gynaecological cancer	9	1.04	0.9	1.19	0.615636	210	23431	0.0391558
PSME2.Q9UL46.OID20989.v1	Gynaecological cancer	10	1.04	0.91	1.19	0.567189	227	23431	0.2698
PSME2.Q9UL46.OID20989.v1	Gynaecological cancer	11	1.04	0.91	1.18	0.588596	229	23431	0.632517
PSME2.Q9UL46.OID20989.v1	Gynaecological cancer	12	1.03	0.91	1.18	0.617266	231	23431	0.942311
PSME2.Q9UL46.OID20989.v1	Gynaecological cancer	13	1.03	0.91	1.18	0.617266	231	23431	0.942311
PSME2.Q9UL46.OID20989.v1	Gynaecological cancer	14	1.03	0.91	1.18	0.617266	231	23431	0.942311
PSME2.Q9UL46.OID20989.v1	Gynaecological cancer	15	1.03	0.91	1.18	0.617266	231	23431	0.942311
PSME2.Q9UL46.OID20989.v1	Gynaecological cancer	16	1.03	0.91	1.18	0.617266	231	23431	0.942311
PSME2.Q9UL46.OID20989.v1	Gynaecological cancer	17	1.03	0.91	1.18	0.617266	231	23431	0.942311
ASGR1.P07306.OID20990.v1	Gynaecological cancer	1	1.42	0.88	2.29	0.15301	21	23431	14043
ASGR1.P07306.OID20990.v1	Gynaecological cancer	2	1.23	0.89	1.68	0.210199	49	23431	0.620185
ASGR1.P07306.OID20990.v1	Gynaecological cancer	3	1.18	0.92	1.51	0.199644	80	23431	0.75995
ASGR1.P07306.OID20990.v1	Gynaecological cancer	4	1.21	0.97	1.51	0.0905764	101	23431	0.687078
ASGR1.P07306.OID20990.v1	Gynaecological cancer	5	1.22	0.99	1.49	0.0577467	119	23431	0.93361
ASGR1.P07306.OID20990.v1	Gynaecological cancer	6	1.18	0.98	1.42	0.0801506	143	23431	0.787473
ASGR1.P07306.OID20990.v1	Gynaecological cancer	7	1.22	1.03	1.45	0.0226447	166	23431	0.660869
ASGR1.P07306.OID20990.v1	Gynaecological cancer	8	1.21	1.03	1.42	0.0207324	189	23431	0.832489
ASGR1.P07306.OID20990.v1	Gynaecological cancer	9	1.2	1.03	1.4	0.0199454	210	23431	0.935502
ASGR1.P07306.OID20990.v1	Gynaecological cancer	10	1.21	1.04	1.4	0.011508	227	23431	0.565579
ASGR1.P07306.OID20990.v1	Gynaecological cancer	11	1.21	1.05	1.4	0.0105109	229	23431	0.673625
ASGR1.P07306.OID20990.v1	Gynaecological cancer	12	1.19	1.03	1.38	0.0203374	231	23431	0.129784
ASGR1.P07306.OID20990.v1	Gynaecological cancer	13	1.19	1.03	1.38	0.0203374	231	23431	0.129784
ASGR1.P07306.OID20990.v1	Gynaecological cancer	14	1.19	1.03	1.38	0.0203374	231	23431	0.129784
ASGR1.P07306.OID20990.v1	Gynaecological cancer	15	1.19	1.03	1.38	0.0203374	231	23431	0.129784
ASGR1.P07306.OID20990.v1	Gynaecological cancer	16	1.19	1.03	1.38	0.0203374	231	23431	0.129784
ASGR1.P07306.OID20990.v1	Gynaecological cancer	17	1.19	1.03	1.38	0.0203374	231	23431	0.129784
FUT8.Q9BYC5.OID20992.v1	Gynaecological cancer	1	1.01	0.65	1.56	0.974806	21	23431	14060
FUT8.Q9BYC5.OID20992.v1	Gynaecological cancer	2	0.91	0.68	1.2	0.492638	49	23431	0.6464
FUT8.Q9BYC5.OID20992.v1	Gynaecological cancer	3	0.94	0.76	1.18	0.615518	80	23431	0.492143
FUT8.Q9BYC5.OID20992.v1	Gynaecological cancer	4	0.97	0.8	1.19	0.786093	101	23431	0.38028
FUT8.Q9BYC5.OID20992.v1	Gynaecological cancer	5	0.98	0.82	1.18	0.852344	119	23431	0.377123
FUT8.Q9BYC5.OID20992.v1	Gynaecological cancer	6	1.03	0.88	1.22	0.696423	143	23431	0.111396
FUT8.Q9BYC5.OID20992.v1	Gynaecological cancer	7	1.04	0.89	1.22	0.600654	166	23431	0.177178
FUT8.Q9BYC5.OID20992.v1	Gynaecological cancer	8	1.03	0.9	1.19	0.648424	189	23431	0.361323
FUT8.Q9BYC5.OID20992.v1	Gynaecological cancer	9	1.02	0.89	1.17	0.817697	210	23431	0.857176
FUT8.Q9BYC5.OID20992.v1	Gynaecological cancer	10	1.04	0.91	1.19	0.548563	227	23431	0.456407
FUT8.Q9BYC5.OID20992.v1	Gynaecological cancer	11	1.03	0.91	1.18	0.609442	229	23431	0.881463
FUT8.Q9BYC5.OID20992.v1	Gynaecological cancer	12	1.02	0.9	1.16	0.754444	231	23431	0.163798
FUT8.Q9BYC5.OID20992.v1	Gynaecological cancer	13	1.02	0.9	1.16	0.754444	231	23431	0.163798
FUT8.Q9BYC5.OID20992.v1	Gynaecological cancer	14	1.02	0.9	1.16	0.754444	231	23431	0.163798
FUT8.Q9BYC5.OID20992.v1	Gynaecological cancer	15	1.02	0.9	1.16	0.754444	231	23431	0.163798
FUT8.Q9BYC5.OID20992.v1	Gynaecological cancer	16	1.02	0.9	1.16	0.754444	231	23431	0.163798
FUT8.Q9BYC5.OID20992.v1	Gynaecological cancer	17	1.02	0.9	1.16	0.754444	231	23431	0.163798
TBCB.Q99426.OID20993.v1	Gynaecological cancer	1	0.84	0.55	1.3	0.430713	21	23431	14077
TBCB.Q99426.OID20993.v1	Gynaecological cancer	2	0.82	0.62	1.09	0.170919	49	23431	0.769713
TBCB.Q99426.OID20993.v1	Gynaecological cancer	3	0.86	0.69	1.08	0.192601	80	23431	0.467211
TBCB.Q99426.OID20993.v1	Gynaecological cancer	4	0.91	0.74	1.1	0.329001	101	23431	0.219012
TBCB.Q99426.OID20993.v1	Gynaecological cancer	5	0.89	0.74	1.07	0.204313	119	23431	0.535944
TBCB.Q99426.OID20993.v1	Gynaecological cancer	6	0.95	0.8	1.12	0.537216	143	23431	0.11263
TBCB.Q99426.OID20993.v1	Gynaecological cancer	7	0.98	0.84	1.15	0.830978	166	23431	0.0752323
TBCB.Q99426.OID20993.v1	Gynaecological cancer	8	1	0.87	1.16	0.966043	189	23431	0.0515264
TBCB.Q99426.OID20993.v1	Gynaecological cancer	9	1.03	0.9	1.18	0.69416	210	23431	0.0411707
TBCB.Q99426.OID20993.v1	Gynaecological cancer	10	1.04	0.91	1.18	0.593456	227	23431	0.135665
TBCB.Q99426.OID20993.v1	Gynaecological cancer	11	1.03	0.91	1.18	0.607917	229	23431	0.380949
TBCB.Q99426.OID20993.v1	Gynaecological cancer	12	1.03	0.91	1.18	0.610385	231	23431	0.426036
TBCB.Q99426.OID20993.v1	Gynaecological cancer	13	1.03	0.91	1.18	0.610385	231	23431	0.426036
TBCB.Q99426.OID20993.v1	Gynaecological cancer	14	1.03	0.91	1.18	0.610385	231	23431	0.426036
TBCB.Q99426.OID20993.v1	Gynaecological cancer	15	1.03	0.91	1.18	0.610385	231	23431	0.426036
TBCB.Q99426.OID20993.v1	Gynaecological cancer	16	1.03	0.91	1.18	0.610385	231	23431	0.426036
TBCB.Q99426.OID20993.v1	Gynaecological cancer	17	1.03	0.91	1.18	0.610385	231	23431	0.426036
BMP4.P12644.OID20994.v1	Gynaecological cancer	1	0.74	0.48	1.14	0.166912	21	23431	14094
BMP4.P12644.OID20994.v1	Gynaecological cancer	2	0.77	0.58	1.03	0.0732906	49	23431	0.797854
BMP4.P12644.OID20994.v1	Gynaecological cancer	3	0.9	0.72	1.12	0.345295	80	23431	0.105738
BMP4.P12644.OID20994.v1	Gynaecological cancer	4	0.92	0.75	1.12	0.385951	101	23431	0.174839
BMP4.P12644.OID20994.v1	Gynaecological cancer	5	0.94	0.79	1.13	0.541887	119	23431	0.0944387
BMP4.P12644.OID20994.v1	Gynaecological cancer	6	0.98	0.83	1.16	0.804459	143	23431	0.0409703
BMP4.P12644.OID20994.v1	Gynaecological cancer	7	0.96	0.82	1.12	0.562974	166	23431	0.240669
BMP4.P12644.OID20994.v1	Gynaecological cancer	8	0.92	0.8	1.07	0.273979	189	23431	0.76964
BMP4.P12644.OID20994.v1	Gynaecological cancer	9	0.98	0.86	1.13	0.827346	210	23431	0.0376174
BMP4.P12644.OID20994.v1	Gynaecological cancer	10	1.02	0.89	1.16	0.800364	227	23431	0.107965
BMP4.P12644.OID20994.v1	Gynaecological cancer	11	1.03	0.9	1.17	0.701641	229	23431	0.0196346
BMP4.P12644.OID20994.v1	Gynaecological cancer	12	1.03	0.9	1.17	0.71637	231	23431	0.0405684
BMP4.P12644.OID20994.v1	Gynaecological cancer	13	1.03	0.9	1.17	0.71637	231	23431	0.0405684
BMP4.P12644.OID20994.v1	Gynaecological cancer	14	1.03	0.9	1.17	0.71637	231	23431	0.0405684
BMP4.P12644.OID20994.v1	Gynaecological cancer	15	1.03	0.9	1.17	0.71637	231	23431	0.0405684
BMP4.P12644.OID20994.v1	Gynaecological cancer	16	1.03	0.9	1.17	0.71637	231	23431	0.0405684
BMP4.P12644.OID20994.v1	Gynaecological cancer	17	1.03	0.9	1.17	0.71637	231	23431	0.0405684
CST5.P28325.OID20995.v1	Gynaecological cancer	1	0.78	0.5	1.23	0.286363	21	23431	14111
CST5.P28325.OID20995.v1	Gynaecological cancer	2	0.77	0.57	1.03	0.0799525	49	23431	0.703468
CST5.P28325.OID20995.v1	Gynaecological cancer	3	0.88	0.7	1.11	0.290834	80	23431	0.0576438
CST5.P28325.OID20995.v1	Gynaecological cancer	4	0.92	0.75	1.12	0.403184	101	23431	0.0988475
CST5.P28325.OID20995.v1	Gynaecological cancer	5	0.94	0.78	1.13	0.504552	119	23431	0.0693458
CST5.P28325.OID20995.v1	Gynaecological cancer	6	0.95	0.8	1.12	0.523305	143	23431	0.124349
CST5.P28325.OID20995.v1	Gynaecological cancer	7	0.98	0.84	1.15	0.826315	166	23431	0.0661771
CST5.P28325.OID20995.v1	Gynaecological cancer	8	0.98	0.85	1.14	0.810326	189	23431	0.103921
CST5.P28325.OID20995.v1	Gynaecological cancer	9	0.98	0.85	1.13	0.755769	210	23431	0.383913
CST5.P28325.OID20995.v1	Gynaecological cancer	10	0.98	0.86	1.12	0.77967	227	23431	0.822792
CST5.P28325.OID20995.v1	Gynaecological cancer	11	0.97	0.85	1.11	0.678166	229	23431	0.416788
CST5.P28325.OID20995.v1	Gynaecological cancer	12	0.97	0.85	1.11	0.646371	231	23431	0.182771
CST5.P28325.OID20995.v1	Gynaecological cancer	13	0.97	0.85	1.11	0.646371	231	23431	0.182771
CST5.P28325.OID20995.v1	Gynaecological cancer	14	0.97	0.85	1.11	0.646371	231	23431	0.182771
CST5.P28325.OID20995.v1	Gynaecological cancer	15	0.97	0.85	1.11	0.646371	231	23431	0.182771
CST5.P28325.OID20995.v1	Gynaecological cancer	16	0.97	0.85	1.11	0.646371	231	23431	0.182771
CST5.P28325.OID20995.v1	Gynaecological cancer	17	0.97	0.85	1.11	0.646371	231	23431	0.182771
ASAH2.Q9NR71.OID20996.v1	Gynaecological cancer	1	0.94	0.6	1.46	0.772425	21	23431	14128
ASAH2.Q9NR71.OID20996.v1	Gynaecological cancer	2	1.14	0.85	1.52	0.386033	49	23431	0.0296169
ASAH2.Q9NR71.OID20996.v1	Gynaecological cancer	3	1.12	0.89	1.4	0.347345	80	23431	0.319399
ASAH2.Q9NR71.OID20996.v1	Gynaecological cancer	4	1.08	0.88	1.32	0.471532	101	23431	0.815431
ASAH2.Q9NR71.OID20996.v1	Gynaecological cancer	5	1.1	0.92	1.33	0.296959	119	23431	0.69226
ASAH2.Q9NR71.OID20996.v1	Gynaecological cancer	6	1.09	0.92	1.29	0.325101	143	23431	0.850871
ASAH2.Q9NR71.OID20996.v1	Gynaecological cancer	7	1.12	0.95	1.31	0.171503	166	23431	0.497778
ASAH2.Q9NR71.OID20996.v1	Gynaecological cancer	8	1.09	0.94	1.26	0.271112	189	23431	0.978116
ASAH2.Q9NR71.OID20996.v1	Gynaecological cancer	9	1.09	0.95	1.26	0.214973	210	23431	0.804443
ASAH2.Q9NR71.OID20996.v1	Gynaecological cancer	10	1.08	0.94	1.23	0.283418	227	23431	0.146039
ASAH2.Q9NR71.OID20996.v1	Gynaecological cancer	11	1.07	0.93	1.22	0.353314	229	23431	0.0133693
ASAH2.Q9NR71.OID20996.v1	Gynaecological cancer	12	1.06	0.93	1.21	0.391284	231	23431	0.00293459
ASAH2.Q9NR71.OID20996.v1	Gynaecological cancer	13	1.06	0.93	1.21	0.391284	231	23431	0.00293459
ASAH2.Q9NR71.OID20996.v1	Gynaecological cancer	14	1.06	0.93	1.21	0.391284	231	23431	0.00293459
ASAH2.Q9NR71.OID20996.v1	Gynaecological cancer	15	1.06	0.93	1.21	0.391284	231	23431	0.00293459
ASAH2.Q9NR71.OID20996.v1	Gynaecological cancer	16	1.06	0.93	1.21	0.391284	231	23431	0.00293459
ASAH2.Q9NR71.OID20996.v1	Gynaecological cancer	17	1.06	0.93	1.21	0.391284	231	23431	0.00293459
CXCL8.P10145.OID20997.v1	Gynaecological cancer	1	0.95	0.61	1.49	0.831506	21	23431	14145
CXCL8.P10145.OID20997.v1	Gynaecological cancer	2	0.87	0.65	1.17	0.351786	49	23431	0.295667
CXCL8.P10145.OID20997.v1	Gynaecological cancer	3	0.86	0.68	1.08	0.18581	80	23431	0.546779
CXCL8.P10145.OID20997.v1	Gynaecological cancer	4	0.92	0.75	1.13	0.422867	101	23431	0.584043
CXCL8.P10145.OID20997.v1	Gynaecological cancer	5	0.91	0.75	1.09	0.311879	119	23431	0.853654
CXCL8.P10145.OID20997.v1	Gynaecological cancer	6	0.9	0.76	1.07	0.230605	143	23431	0.951185
CXCL8.P10145.OID20997.v1	Gynaecological cancer	7	0.88	0.75	1.03	0.110163	166	23431	0.66191
CXCL8.P10145.OID20997.v1	Gynaecological cancer	8	0.87	0.75	1.01	0.0656389	189	23431	0.587981
CXCL8.P10145.OID20997.v1	Gynaecological cancer	9	0.88	0.77	1.02	0.0849693	210	23431	0.723903
CXCL8.P10145.OID20997.v1	Gynaecological cancer	10	0.92	0.81	1.06	0.249873	227	23431	0.187709
CXCL8.P10145.OID20997.v1	Gynaecological cancer	11	0.93	0.81	1.06	0.269275	229	23431	0.175816
CXCL8.P10145.OID20997.v1	Gynaecological cancer	12	0.92	0.81	1.06	0.248769	231	23431	0.525285
CXCL8.P10145.OID20997.v1	Gynaecological cancer	13	0.92	0.81	1.06	0.248769	231	23431	0.525285
CXCL8.P10145.OID20997.v1	Gynaecological cancer	14	0.92	0.81	1.06	0.248769	231	23431	0.525285
CXCL8.P10145.OID20997.v1	Gynaecological cancer	15	0.92	0.81	1.06	0.248769	231	23431	0.525285
CXCL8.P10145.OID20997.v1	Gynaecological cancer	16	0.92	0.81	1.06	0.248769	231	23431	0.525285
CXCL8.P10145.OID20997.v1	Gynaecological cancer	17	0.92	0.81	1.06	0.248769	231	23431	0.525285
BCAN.Q96GW7.OID20998.v1	Gynaecological cancer	1	0.74	0.47	1.15	0.181564	21	23431	14162
BCAN.Q96GW7.OID20998.v1	Gynaecological cancer	2	0.86	0.64	1.15	0.305575	49	23431	0.370742
BCAN.Q96GW7.OID20998.v1	Gynaecological cancer	3	0.89	0.71	1.12	0.332383	80	23431	0.938452
BCAN.Q96GW7.OID20998.v1	Gynaecological cancer	4	0.95	0.78	1.17	0.643659	101	23431	0.493256
BCAN.Q96GW7.OID20998.v1	Gynaecological cancer	5	0.96	0.79	1.15	0.636467	119	23431	0.3415
BCAN.Q96GW7.OID20998.v1	Gynaecological cancer	6	0.95	0.8	1.13	0.577104	143	23431	0.591206
BCAN.Q96GW7.OID20998.v1	Gynaecological cancer	7	0.96	0.81	1.12	0.581692	166	23431	0.715907
BCAN.Q96GW7.OID20998.v1	Gynaecological cancer	8	0.97	0.83	1.12	0.647452	189	23431	0.675893
BCAN.Q96GW7.OID20998.v1	Gynaecological cancer	9	0.93	0.81	1.07	0.332113	210	23431	0.69903
BCAN.Q96GW7.OID20998.v1	Gynaecological cancer	10	0.95	0.83	1.09	0.50154	227	23431	0.91169
BCAN.Q96GW7.OID20998.v1	Gynaecological cancer	11	0.94	0.82	1.08	0.401356	229	23431	0.34641
BCAN.Q96GW7.OID20998.v1	Gynaecological cancer	12	0.94	0.82	1.08	0.385539	231	23431	0.334844
BCAN.Q96GW7.OID20998.v1	Gynaecological cancer	13	0.94	0.82	1.08	0.385539	231	23431	0.334844
BCAN.Q96GW7.OID20998.v1	Gynaecological cancer	14	0.94	0.82	1.08	0.385539	231	23431	0.334844
BCAN.Q96GW7.OID20998.v1	Gynaecological cancer	15	0.94	0.82	1.08	0.385539	231	23431	0.334844
BCAN.Q96GW7.OID20998.v1	Gynaecological cancer	16	0.94	0.82	1.08	0.385539	231	23431	0.334844
BCAN.Q96GW7.OID20998.v1	Gynaecological cancer	17	0.94	0.82	1.08	0.385539	231	23431	0.334844
ACVRL1.P37023.OID20999.v1	Gynaecological cancer	1	0.86	0.53	1.41	0.551452	21	23431	14179
ACVRL1.P37023.OID20999.v1	Gynaecological cancer	2	0.92	0.67	1.27	0.621661	49	23431	0.97749
ACVRL1.P37023.OID20999.v1	Gynaecological cancer	3	0.99	0.77	1.27	0.936133	80	23431	0.152275
ACVRL1.P37023.OID20999.v1	Gynaecological cancer	4	0.98	0.79	1.23	0.882343	101	23431	0.400405
ACVRL1.P37023.OID20999.v1	Gynaecological cancer	5	0.98	0.8	1.21	0.872676	119	23431	0.780147
ACVRL1.P37023.OID20999.v1	Gynaecological cancer	6	1.05	0.87	1.26	0.637071	143	23431	0.184554
ACVRL1.P37023.OID20999.v1	Gynaecological cancer	7	1.06	0.89	1.26	0.506461	166	23431	0.196859
ACVRL1.P37023.OID20999.v1	Gynaecological cancer	8	1.07	0.91	1.27	0.396739	189	23431	0.19892
ACVRL1.P37023.OID20999.v1	Gynaecological cancer	9	1.06	0.91	1.24	0.465858	210	23431	0.606098
ACVRL1.P37023.OID20999.v1	Gynaecological cancer	10	1.11	0.96	1.29	0.173561	227	23431	0.158219
ACVRL1.P37023.OID20999.v1	Gynaecological cancer	11	1.12	0.96	1.3	0.144722	229	23431	0.132812
ACVRL1.P37023.OID20999.v1	Gynaecological cancer	12	1.1	0.95	1.28	0.188549	231	23431	0.924967
ACVRL1.P37023.OID20999.v1	Gynaecological cancer	13	1.1	0.95	1.28	0.188549	231	23431	0.924967
ACVRL1.P37023.OID20999.v1	Gynaecological cancer	14	1.1	0.95	1.28	0.188549	231	23431	0.924967
ACVRL1.P37023.OID20999.v1	Gynaecological cancer	15	1.1	0.95	1.28	0.188549	231	23431	0.924967
ACVRL1.P37023.OID20999.v1	Gynaecological cancer	16	1.1	0.95	1.28	0.188549	231	23431	0.924967
ACVRL1.P37023.OID20999.v1	Gynaecological cancer	17	1.1	0.95	1.28	0.188549	231	23431	0.924967
EIF4B.P23588.OID21000.v1	Gynaecological cancer	1	0.88	0.57	1.36	0.570213	21	23431	14196
EIF4B.P23588.OID21000.v1	Gynaecological cancer	2	0.8	0.6	1.06	0.122126	49	23431	0.837976
EIF4B.P23588.OID21000.v1	Gynaecological cancer	3	0.87	0.69	1.08	0.199038	80	23431	0.271198
EIF4B.P23588.OID21000.v1	Gynaecological cancer	4	0.88	0.73	1.07	0.214388	101	23431	0.262009
EIF4B.P23588.OID21000.v1	Gynaecological cancer	5	0.88	0.73	1.05	0.161724	119	23431	0.446279
EIF4B.P23588.OID21000.v1	Gynaecological cancer	6	0.94	0.8	1.11	0.457709	143	23431	0.0981097
EIF4B.P23588.OID21000.v1	Gynaecological cancer	7	0.98	0.84	1.14	0.754381	166	23431	0.0576195
EIF4B.P23588.OID21000.v1	Gynaecological cancer	8	1.01	0.87	1.16	0.923384	189	23431	0.0276801
EIF4B.P23588.OID21000.v1	Gynaecological cancer	9	1.02	0.89	1.17	0.733099	210	23431	0.0414183
EIF4B.P23588.OID21000.v1	Gynaecological cancer	10	1.04	0.91	1.18	0.590654	227	23431	0.0492646
EIF4B.P23588.OID21000.v1	Gynaecological cancer	11	1.04	0.91	1.18	0.595854	229	23431	0.18725
EIF4B.P23588.OID21000.v1	Gynaecological cancer	12	1.04	0.91	1.18	0.601413	231	23431	0.231218
EIF4B.P23588.OID21000.v1	Gynaecological cancer	13	1.04	0.91	1.18	0.601413	231	23431	0.231218
EIF4B.P23588.OID21000.v1	Gynaecological cancer	14	1.04	0.91	1.18	0.601413	231	23431	0.231218
EIF4B.P23588.OID21000.v1	Gynaecological cancer	15	1.04	0.91	1.18	0.601413	231	23431	0.231218
EIF4B.P23588.OID21000.v1	Gynaecological cancer	16	1.04	0.91	1.18	0.601413	231	23431	0.231218
EIF4B.P23588.OID21000.v1	Gynaecological cancer	17	1.04	0.91	1.18	0.601413	231	23431	0.231218
ADAM22.Q9P0K1.OID21001.v1	Gynaecological cancer	1	0.96	0.62	1.5	0.871847	21	23431	14213
ADAM22.Q9P0K1.OID21001.v1	Gynaecological cancer	2	0.94	0.7	1.25	0.653651	49	23431	0.873744
ADAM22.Q9P0K1.OID21001.v1	Gynaecological cancer	3	1.04	0.83	1.31	0.711809	80	23431	0.281114
ADAM22.Q9P0K1.OID21001.v1	Gynaecological cancer	4	1.06	0.87	1.3	0.568469	101	23431	0.330987
ADAM22.Q9P0K1.OID21001.v1	Gynaecological cancer	5	1.07	0.88	1.28	0.504957	119	23431	0.444594
ADAM22.Q9P0K1.OID21001.v1	Gynaecological cancer	6	1.06	0.9	1.26	0.465239	143	23431	0.558088
ADAM22.Q9P0K1.OID21001.v1	Gynaecological cancer	7	1.04	0.89	1.21	0.652409	166	23431	0.986564
ADAM22.Q9P0K1.OID21001.v1	Gynaecological cancer	8	1.06	0.91	1.23	0.445546	189	23431	0.769978
ADAM22.Q9P0K1.OID21001.v1	Gynaecological cancer	9	1.02	0.89	1.17	0.765727	210	23431	0.494175
ADAM22.Q9P0K1.OID21001.v1	Gynaecological cancer	10	1.04	0.91	1.19	0.553394	227	23431	0.34431
ADAM22.Q9P0K1.OID21001.v1	Gynaecological cancer	11	1.04	0.91	1.18	0.605593	229	23431	0.926873
ADAM22.Q9P0K1.OID21001.v1	Gynaecological cancer	12	1.03	0.9	1.17	0.686294	231	23431	0.264209
ADAM22.Q9P0K1.OID21001.v1	Gynaecological cancer	13	1.03	0.9	1.17	0.686294	231	23431	0.264209
ADAM22.Q9P0K1.OID21001.v1	Gynaecological cancer	14	1.03	0.9	1.17	0.686294	231	23431	0.264209
ADAM22.Q9P0K1.OID21001.v1	Gynaecological cancer	15	1.03	0.9	1.17	0.686294	231	23431	0.264209
ADAM22.Q9P0K1.OID21001.v1	Gynaecological cancer	16	1.03	0.9	1.17	0.686294	231	23431	0.264209
ADAM22.Q9P0K1.OID21001.v1	Gynaecological cancer	17	1.03	0.9	1.17	0.686294	231	23431	0.264209
PLA2G10.O15496.OID21002.v1	Gynaecological cancer	1	0.96	0.62	1.5	0.858157	21	23431	14230
PLA2G10.O15496.OID21002.v1	Gynaecological cancer	2	0.9	0.68	1.21	0.498492	49	23431	0.796341
PLA2G10.O15496.OID21002.v1	Gynaecological cancer	3	0.93	0.74	1.16	0.506688	80	23431	0.965589
PLA2G10.O15496.OID21002.v1	Gynaecological cancer	4	0.94	0.77	1.15	0.531095	101	23431	0.939359
PLA2G10.O15496.OID21002.v1	Gynaecological cancer	5	0.91	0.76	1.1	0.347762	119	23431	0.875119
PLA2G10.O15496.OID21002.v1	Gynaecological cancer	6	0.99	0.83	1.17	0.865516	143	23431	0.29271
PLA2G10.O15496.OID21002.v1	Gynaecological cancer	7	0.99	0.85	1.16	0.926605	166	23431	0.375319
PLA2G10.O15496.OID21002.v1	Gynaecological cancer	8	0.94	0.81	1.09	0.419102	189	23431	0.816684
PLA2G10.O15496.OID21002.v1	Gynaecological cancer	9	0.95	0.82	1.09	0.464677	210	23431	0.802719
PLA2G10.O15496.OID21002.v1	Gynaecological cancer	10	0.96	0.84	1.1	0.541045	227	23431	0.542686
PLA2G10.O15496.OID21002.v1	Gynaecological cancer	11	0.98	0.86	1.12	0.732826	229	23431	0.162648
PLA2G10.O15496.OID21002.v1	Gynaecological cancer	12	0.97	0.85	1.11	0.68461	231	23431	0.427062
PLA2G10.O15496.OID21002.v1	Gynaecological cancer	13	0.97	0.85	1.11	0.68461	231	23431	0.427062
PLA2G10.O15496.OID21002.v1	Gynaecological cancer	14	0.97	0.85	1.11	0.68461	231	23431	0.427062
PLA2G10.O15496.OID21002.v1	Gynaecological cancer	15	0.97	0.85	1.11	0.68461	231	23431	0.427062
PLA2G10.O15496.OID21002.v1	Gynaecological cancer	16	0.97	0.85	1.11	0.68461	231	23431	0.427062
PLA2G10.O15496.OID21002.v1	Gynaecological cancer	17	0.97	0.85	1.11	0.68461	231	23431	0.427062
LXN.Q9BS40.OID21003.v1	Gynaecological cancer	1	1.16	0.76	1.79	0.484544	21	23431	14247
LXN.Q9BS40.OID21003.v1	Gynaecological cancer	2	1.14	0.86	1.51	0.356879	49	23431	0.709965
LXN.Q9BS40.OID21003.v1	Gynaecological cancer	3	0.96	0.77	1.2	0.740821	80	23431	0.170996
LXN.Q9BS40.OID21003.v1	Gynaecological cancer	4	1.01	0.83	1.23	0.937146	101	23431	0.78577
LXN.Q9BS40.OID21003.v1	Gynaecological cancer	5	1	0.83	1.2	0.993502	119	23431	0.685604
LXN.Q9BS40.OID21003.v1	Gynaecological cancer	6	0.99	0.84	1.16	0.885468	143	23431	0.547148
LXN.Q9BS40.OID21003.v1	Gynaecological cancer	7	0.98	0.84	1.14	0.786816	166	23431	0.562214
LXN.Q9BS40.OID21003.v1	Gynaecological cancer	8	0.98	0.85	1.13	0.812551	189	23431	0.659493
LXN.Q9BS40.OID21003.v1	Gynaecological cancer	9	0.98	0.85	1.12	0.72092	210	23431	0.644073
LXN.Q9BS40.OID21003.v1	Gynaecological cancer	10	0.96	0.84	1.1	0.558988	227	23431	0.156037
LXN.Q9BS40.OID21003.v1	Gynaecological cancer	11	0.96	0.84	1.09	0.50411	229	23431	0.0848796
LXN.Q9BS40.OID21003.v1	Gynaecological cancer	12	0.95	0.84	1.09	0.486133	231	23431	0.0443821
LXN.Q9BS40.OID21003.v1	Gynaecological cancer	13	0.95	0.84	1.09	0.486133	231	23431	0.0443821
LXN.Q9BS40.OID21003.v1	Gynaecological cancer	14	0.95	0.84	1.09	0.486133	231	23431	0.0443821
LXN.Q9BS40.OID21003.v1	Gynaecological cancer	15	0.95	0.84	1.09	0.486133	231	23431	0.0443821
LXN.Q9BS40.OID21003.v1	Gynaecological cancer	16	0.95	0.84	1.09	0.486133	231	23431	0.0443821
LXN.Q9BS40.OID21003.v1	Gynaecological cancer	17	0.95	0.84	1.09	0.486133	231	23431	0.0443821
CCL2.P13500.OID21004.v1	Gynaecological cancer	1	0.96	0.62	1.48	0.844855	21	23431	14264
CCL2.P13500.OID21004.v1	Gynaecological cancer	2	0.91	0.68	1.22	0.535191	49	23431	0.759477
CCL2.P13500.OID21004.v1	Gynaecological cancer	3	0.99	0.79	1.24	0.90571	80	23431	0.713831
CCL2.P13500.OID21004.v1	Gynaecological cancer	4	1.05	0.86	1.28	0.658441	101	23431	0.407059
CCL2.P13500.OID21004.v1	Gynaecological cancer	5	1.08	0.9	1.3	0.413075	119	23431	0.296773
CCL2.P13500.OID21004.v1	Gynaecological cancer	6	1.1	0.93	1.3	0.256805	143	23431	0.221064
CCL2.P13500.OID21004.v1	Gynaecological cancer	7	1.09	0.94	1.28	0.262816	166	23431	0.293171
CCL2.P13500.OID21004.v1	Gynaecological cancer	8	1.06	0.92	1.23	0.438418	189	23431	0.808306
CCL2.P13500.OID21004.v1	Gynaecological cancer	9	1.09	0.95	1.25	0.241438	210	23431	0.541966
CCL2.P13500.OID21004.v1	Gynaecological cancer	10	1.11	0.97	1.27	0.131317	227	23431	0.650847
CCL2.P13500.OID21004.v1	Gynaecological cancer	11	1.1	0.96	1.25	0.170776	229	23431	0.37414
CCL2.P13500.OID21004.v1	Gynaecological cancer	12	1.09	0.96	1.25	0.187449	231	23431	0.135601
CCL2.P13500.OID21004.v1	Gynaecological cancer	13	1.09	0.96	1.25	0.187449	231	23431	0.135601
CCL2.P13500.OID21004.v1	Gynaecological cancer	14	1.09	0.96	1.25	0.187449	231	23431	0.135601
CCL2.P13500.OID21004.v1	Gynaecological cancer	15	1.09	0.96	1.25	0.187449	231	23431	0.135601
CCL2.P13500.OID21004.v1	Gynaecological cancer	16	1.09	0.96	1.25	0.187449	231	23431	0.135601
CCL2.P13500.OID21004.v1	Gynaecological cancer	17	1.09	0.96	1.25	0.187449	231	23431	0.135601
CDH15.P55291.OID21005.v1	Gynaecological cancer	1	0.93	0.59	1.45	0.74282	21	23431	14281
CDH15.P55291.OID21005.v1	Gynaecological cancer	2	0.75	0.56	1	0.047771	49	23431	0.242107
CDH15.P55291.OID21005.v1	Gynaecological cancer	3	1.06	0.84	1.33	0.618219	80	23431	0.00382234
CDH15.P55291.OID21005.v1	Gynaecological cancer	4	1.08	0.88	1.33	0.436136	101	23431	0.0127795
CDH15.P55291.OID21005.v1	Gynaecological cancer	5	1.08	0.89	1.3	0.431497	119	23431	0.0895598
CDH15.P55291.OID21005.v1	Gynaecological cancer	6	1.12	0.94	1.33	0.214319	143	23431	0.0624578
CDH15.P55291.OID21005.v1	Gynaecological cancer	7	1.05	0.89	1.23	0.552917	166	23431	0.641987
CDH15.P55291.OID21005.v1	Gynaecological cancer	8	1.06	0.91	1.23	0.44384	189	23431	0.533697
CDH15.P55291.OID21005.v1	Gynaecological cancer	9	1.05	0.91	1.21	0.487381	210	23431	0.838465
CDH15.P55291.OID21005.v1	Gynaecological cancer	10	1.06	0.93	1.22	0.386304	227	23431	0.867499
CDH15.P55291.OID21005.v1	Gynaecological cancer	11	1.06	0.92	1.21	0.4438	229	23431	0.46279
CDH15.P55291.OID21005.v1	Gynaecological cancer	12	1.06	0.92	1.21	0.427166	231	23431	0.375049
CDH15.P55291.OID21005.v1	Gynaecological cancer	13	1.06	0.92	1.21	0.427166	231	23431	0.375049
CDH15.P55291.OID21005.v1	Gynaecological cancer	14	1.06	0.92	1.21	0.427166	231	23431	0.375049
CDH15.P55291.OID21005.v1	Gynaecological cancer	15	1.06	0.92	1.21	0.427166	231	23431	0.375049
CDH15.P55291.OID21005.v1	Gynaecological cancer	16	1.06	0.92	1.21	0.427166	231	23431	0.375049
CDH15.P55291.OID21005.v1	Gynaecological cancer	17	1.06	0.92	1.21	0.427166	231	23431	0.375049
CNTN5.O94779.OID21006.v1	Gynaecological cancer	1	0.9	0.58	1.41	0.654728	21	23431	14298
CNTN5.O94779.OID21006.v1	Gynaecological cancer	2	1.02	0.76	1.36	0.901173	49	23431	0.898814
CNTN5.O94779.OID21006.v1	Gynaecological cancer	3	1.12	0.89	1.41	0.320506	80	23431	0.821261
CNTN5.O94779.OID21006.v1	Gynaecological cancer	4	1.16	0.95	1.43	0.143672	101	23431	0.596398
CNTN5.O94779.OID21006.v1	Gynaecological cancer	5	1.18	0.98	1.43	0.0829488	119	23431	0.335813
CNTN5.O94779.OID21006.v1	Gynaecological cancer	6	1.18	0.99	1.4	0.0605158	143	23431	0.555219
CNTN5.O94779.OID21006.v1	Gynaecological cancer	7	1.21	1.03	1.42	0.0180668	166	23431	0.425682
CNTN5.O94779.OID21006.v1	Gynaecological cancer	8	1.18	1.02	1.37	0.0275433	189	23431	0.805306
CNTN5.O94779.OID21006.v1	Gynaecological cancer	9	1.14	0.99	1.32	0.0662263	210	23431	0.44234
CNTN5.O94779.OID21006.v1	Gynaecological cancer	10	1.12	0.97	1.28	0.117179	227	23431	0.0809414
CNTN5.O94779.OID21006.v1	Gynaecological cancer	11	1.1	0.96	1.25	0.187802	229	23431	0.00279206
CNTN5.O94779.OID21006.v1	Gynaecological cancer	12	1.09	0.95	1.25	0.203828	231	23431	0.00121933
CNTN5.O94779.OID21006.v1	Gynaecological cancer	13	1.09	0.95	1.25	0.203828	231	23431	0.00121933
CNTN5.O94779.OID21006.v1	Gynaecological cancer	14	1.09	0.95	1.25	0.203828	231	23431	0.00121933
CNTN5.O94779.OID21006.v1	Gynaecological cancer	15	1.09	0.95	1.25	0.203828	231	23431	0.00121933
CNTN5.O94779.OID21006.v1	Gynaecological cancer	16	1.09	0.95	1.25	0.203828	231	23431	0.00121933
CNTN5.O94779.OID21006.v1	Gynaecological cancer	17	1.09	0.95	1.25	0.203828	231	23431	0.00121933
ROBO2.Q9HCK4.OID21007.v1	Gynaecological cancer	1	0.66	0.43	1.02	0.0622684	21	23431	14315
ROBO2.Q9HCK4.OID21007.v1	Gynaecological cancer	2	0.86	0.64	1.15	0.302668	49	23431	0.15248
ROBO2.Q9HCK4.OID21007.v1	Gynaecological cancer	3	1.09	0.87	1.38	0.446803	80	23431	0.00251119
ROBO2.Q9HCK4.OID21007.v1	Gynaecological cancer	4	1.04	0.85	1.29	0.684693	101	23431	0.105639
ROBO2.Q9HCK4.OID21007.v1	Gynaecological cancer	5	1.19	0.98	1.44	0.0819184	119	23431	0.00136515
ROBO2.Q9HCK4.OID21007.v1	Gynaecological cancer	6	1.17	0.98	1.4	0.0796408	143	23431	0.0161495
ROBO2.Q9HCK4.OID21007.v1	Gynaecological cancer	7	1.16	0.98	1.37	0.0763407	166	23431	0.108995
ROBO2.Q9HCK4.OID21007.v1	Gynaecological cancer	8	1.11	0.95	1.29	0.190829	189	23431	0.670756
ROBO2.Q9HCK4.OID21007.v1	Gynaecological cancer	9	1.1	0.96	1.28	0.17638	210	23431	0.801849
ROBO2.Q9HCK4.OID21007.v1	Gynaecological cancer	10	1.08	0.94	1.24	0.305373	227	23431	0.343775
ROBO2.Q9HCK4.OID21007.v1	Gynaecological cancer	11	1.06	0.92	1.22	0.411578	229	23431	0.0268342
ROBO2.Q9HCK4.OID21007.v1	Gynaecological cancer	12	1.06	0.92	1.21	0.427342	231	23431	0.00749758
ROBO2.Q9HCK4.OID21007.v1	Gynaecological cancer	13	1.06	0.92	1.21	0.427342	231	23431	0.00749758
ROBO2.Q9HCK4.OID21007.v1	Gynaecological cancer	14	1.06	0.92	1.21	0.427342	231	23431	0.00749758
ROBO2.Q9HCK4.OID21007.v1	Gynaecological cancer	15	1.06	0.92	1.21	0.427342	231	23431	0.00749758
ROBO2.Q9HCK4.OID21007.v1	Gynaecological cancer	16	1.06	0.92	1.21	0.427342	231	23431	0.00749758
ROBO2.Q9HCK4.OID21007.v1	Gynaecological cancer	17	1.06	0.92	1.21	0.427342	231	23431	0.00749758
CDH3.P22223.OID21008.v1	Gynaecological cancer	1	1.39	0.9	2.15	0.133733	21	23431	14332
CDH3.P22223.OID21008.v1	Gynaecological cancer	2	1.04	0.78	1.39	0.777679	49	23431	0.0365713
CDH3.P22223.OID21008.v1	Gynaecological cancer	3	1.23	0.99	1.54	0.0654492	80	23431	0.521116
CDH3.P22223.OID21008.v1	Gynaecological cancer	4	1.31	1.07	1.59	0.00823894	101	23431	0.156321
CDH3.P22223.OID21008.v1	Gynaecological cancer	5	1.34	1.12	1.61	0.00153775	119	23431	0.128949
CDH3.P22223.OID21008.v1	Gynaecological cancer	6	1.34	1.14	1.58	0.000512596	143	23431	0.280926
CDH3.P22223.OID21008.v1	Gynaecological cancer	7	1.36	1.17	1.59	8.96604e-05	166	23431	0.29904
CDH3.P22223.OID21008.v1	Gynaecological cancer	8	1.37	1.18	1.58	2.31737e-05	189	23431	0.399516
CDH3.P22223.OID21008.v1	Gynaecological cancer	9	1.34	1.17	1.53	3.42009e-05	210	23431	0.754241
CDH3.P22223.OID21008.v1	Gynaecological cancer	10	1.35	1.18	1.54	9.1266e-06	227	23431	0.49601
CDH3.P22223.OID21008.v1	Gynaecological cancer	11	1.36	1.19	1.55	5.53621e-06	229	23431	0.293527
CDH3.P22223.OID21008.v1	Gynaecological cancer	12	1.34	1.17	1.53	1.2522e-05	231	23431	0.741137
CDH3.P22223.OID21008.v1	Gynaecological cancer	13	1.34	1.17	1.53	1.2522e-05	231	23431	0.741137
CDH3.P22223.OID21008.v1	Gynaecological cancer	14	1.34	1.17	1.53	1.2522e-05	231	23431	0.741137
CDH3.P22223.OID21008.v1	Gynaecological cancer	15	1.34	1.17	1.53	1.2522e-05	231	23431	0.741137
CDH3.P22223.OID21008.v1	Gynaecological cancer	16	1.34	1.17	1.53	1.2522e-05	231	23431	0.741137
CDH3.P22223.OID21008.v1	Gynaecological cancer	17	1.34	1.17	1.53	1.2522e-05	231	23431	0.741137
DDR1.Q08345.OID21009.v1	Gynaecological cancer	1	1.41	0.9	2.19	0.12978	21	23431	14349
DDR1.Q08345.OID21009.v1	Gynaecological cancer	2	1.09	0.82	1.45	0.571268	49	23431	0.375464
DDR1.Q08345.OID21009.v1	Gynaecological cancer	3	1.25	1	1.56	0.0510747	80	23431	0.153032
DDR1.Q08345.OID21009.v1	Gynaecological cancer	4	1.27	1.04	1.56	0.0176178	101	23431	0.211569
DDR1.Q08345.OID21009.v1	Gynaecological cancer	5	1.37	1.14	1.65	0.000743627	119	23431	0.0305361
DDR1.Q08345.OID21009.v1	Gynaecological cancer	6	1.32	1.12	1.56	0.00114148	143	23431	0.30446
DDR1.Q08345.OID21009.v1	Gynaecological cancer	7	1.26	1.07	1.47	0.00425687	166	23431	0.792947
DDR1.Q08345.OID21009.v1	Gynaecological cancer	8	1.26	1.09	1.46	0.00217332	189	23431	0.923712
DDR1.Q08345.OID21009.v1	Gynaecological cancer	9	1.19	1.03	1.36	0.015571	210	23431	0.124012
DDR1.Q08345.OID21009.v1	Gynaecological cancer	10	1.17	1.03	1.34	0.0199296	227	23431	0.057389
DDR1.Q08345.OID21009.v1	Gynaecological cancer	11	1.17	1.03	1.34	0.0192975	229	23431	0.154326
DDR1.Q08345.OID21009.v1	Gynaecological cancer	12	1.17	1.02	1.33	0.0215523	231	23431	0.0504295
DDR1.Q08345.OID21009.v1	Gynaecological cancer	13	1.17	1.02	1.33	0.0215523	231	23431	0.0504295
DDR1.Q08345.OID21009.v1	Gynaecological cancer	14	1.17	1.02	1.33	0.0215523	231	23431	0.0504295
DDR1.Q08345.OID21009.v1	Gynaecological cancer	15	1.17	1.02	1.33	0.0215523	231	23431	0.0504295
DDR1.Q08345.OID21009.v1	Gynaecological cancer	16	1.17	1.02	1.33	0.0215523	231	23431	0.0504295
DDR1.Q08345.OID21009.v1	Gynaecological cancer	17	1.17	1.02	1.33	0.0215523	231	23431	0.0504295
CD300C.Q08708.OID21010.v1	Gynaecological cancer	1	1.14	0.72	1.79	0.586677	21	23431	14366
CD300C.Q08708.OID21010.v1	Gynaecological cancer	2	0.8	0.6	1.08	0.143303	49	23431	0.220154
CD300C.Q08708.OID21010.v1	Gynaecological cancer	3	0.92	0.73	1.16	0.491055	80	23431	0.181309
CD300C.Q08708.OID21010.v1	Gynaecological cancer	4	0.91	0.74	1.12	0.391964	101	23431	0.39306
CD300C.Q08708.OID21010.v1	Gynaecological cancer	5	0.98	0.81	1.18	0.836624	119	23431	0.153773
CD300C.Q08708.OID21010.v1	Gynaecological cancer	6	0.99	0.83	1.18	0.924269	143	23431	0.187185
CD300C.Q08708.OID21010.v1	Gynaecological cancer	7	0.98	0.83	1.15	0.758992	166	23431	0.464336
CD300C.Q08708.OID21010.v1	Gynaecological cancer	8	0.98	0.84	1.14	0.805807	189	23431	0.471335
CD300C.Q08708.OID21010.v1	Gynaecological cancer	9	0.97	0.84	1.12	0.708363	210	23431	0.810986
CD300C.Q08708.OID21010.v1	Gynaecological cancer	10	1	0.87	1.14	0.943909	227	23431	0.435422
CD300C.Q08708.OID21010.v1	Gynaecological cancer	11	1.01	0.88	1.16	0.876675	229	23431	0.0532637
CD300C.Q08708.OID21010.v1	Gynaecological cancer	12	1.01	0.88	1.15	0.940247	231	23431	0.362012
CD300C.Q08708.OID21010.v1	Gynaecological cancer	13	1.01	0.88	1.15	0.940247	231	23431	0.362012
CD300C.Q08708.OID21010.v1	Gynaecological cancer	14	1.01	0.88	1.15	0.940247	231	23431	0.362012
CD300C.Q08708.OID21010.v1	Gynaecological cancer	15	1.01	0.88	1.15	0.940247	231	23431	0.362012
CD300C.Q08708.OID21010.v1	Gynaecological cancer	16	1.01	0.88	1.15	0.940247	231	23431	0.362012
CD300C.Q08708.OID21010.v1	Gynaecological cancer	17	1.01	0.88	1.15	0.940247	231	23431	0.362012
PVR.P15151.OID21011.v1	Gynaecological cancer	1	1.13	0.73	1.74	0.594181	21	23431	14383
PVR.P15151.OID21011.v1	Gynaecological cancer	2	1.07	0.81	1.42	0.634072	49	23431	0.973383
PVR.P15151.OID21011.v1	Gynaecological cancer	3	1.2	0.96	1.5	0.108243	80	23431	0.155355
PVR.P15151.OID21011.v1	Gynaecological cancer	4	1.14	0.94	1.39	0.18974	101	23431	0.867735
PVR.P15151.OID21011.v1	Gynaecological cancer	5	1.18	0.98	1.42	0.0777976	119	23431	0.562869
PVR.P15151.OID21011.v1	Gynaecological cancer	6	1.12	0.95	1.33	0.169012	143	23431	0.78942
PVR.P15151.OID21011.v1	Gynaecological cancer	7	1.09	0.93	1.28	0.268643	166	23431	0.408257
PVR.P15151.OID21011.v1	Gynaecological cancer	8	1.09	0.94	1.26	0.251973	189	23431	0.550673
PVR.P15151.OID21011.v1	Gynaecological cancer	9	1.07	0.93	1.23	0.348388	210	23431	0.339071
PVR.P15151.OID21011.v1	Gynaecological cancer	10	1.07	0.94	1.22	0.310392	227	23431	0.394595
PVR.P15151.OID21011.v1	Gynaecological cancer	11	1.08	0.94	1.23	0.280716	229	23431	0.899922
PVR.P15151.OID21011.v1	Gynaecological cancer	12	1.08	0.95	1.23	0.253764	231	23431	0.837895
PVR.P15151.OID21011.v1	Gynaecological cancer	13	1.08	0.95	1.23	0.253764	231	23431	0.837895
PVR.P15151.OID21011.v1	Gynaecological cancer	14	1.08	0.95	1.23	0.253764	231	23431	0.837895
PVR.P15151.OID21011.v1	Gynaecological cancer	15	1.08	0.95	1.23	0.253764	231	23431	0.837895
PVR.P15151.OID21011.v1	Gynaecological cancer	16	1.08	0.95	1.23	0.253764	231	23431	0.837895
PVR.P15151.OID21011.v1	Gynaecological cancer	17	1.08	0.95	1.23	0.253764	231	23431	0.837895
TXNDC5.Q8NBS9.OID21012.v1	Gynaecological cancer	1	0.85	0.55	1.32	0.460212	21	23431	14400
TXNDC5.Q8NBS9.OID21012.v1	Gynaecological cancer	2	0.8	0.6	1.07	0.136449	49	23431	0.98221
TXNDC5.Q8NBS9.OID21012.v1	Gynaecological cancer	3	0.87	0.7	1.09	0.236698	80	23431	0.22264
TXNDC5.Q8NBS9.OID21012.v1	Gynaecological cancer	4	0.91	0.75	1.12	0.375266	101	23431	0.124271
TXNDC5.Q8NBS9.OID21012.v1	Gynaecological cancer	5	0.92	0.76	1.1	0.36054	119	23431	0.230502
TXNDC5.Q8NBS9.OID21012.v1	Gynaecological cancer	6	0.97	0.82	1.15	0.717398	143	23431	0.0590322
TXNDC5.Q8NBS9.OID21012.v1	Gynaecological cancer	7	1.01	0.86	1.18	0.911113	166	23431	0.0368596
TXNDC5.Q8NBS9.OID21012.v1	Gynaecological cancer	8	1.04	0.89	1.2	0.632794	189	23431	0.0220232
TXNDC5.Q8NBS9.OID21012.v1	Gynaecological cancer	9	1.08	0.94	1.24	0.294896	210	23431	0.00835808
TXNDC5.Q8NBS9.OID21012.v1	Gynaecological cancer	10	1.09	0.95	1.24	0.231309	227	23431	0.11343
TXNDC5.Q8NBS9.OID21012.v1	Gynaecological cancer	11	1.09	0.95	1.24	0.214977	229	23431	0.171003
TXNDC5.Q8NBS9.OID21012.v1	Gynaecological cancer	12	1.09	0.95	1.24	0.225559	231	23431	0.331411
TXNDC5.Q8NBS9.OID21012.v1	Gynaecological cancer	13	1.09	0.95	1.24	0.225559	231	23431	0.331411
TXNDC5.Q8NBS9.OID21012.v1	Gynaecological cancer	14	1.09	0.95	1.24	0.225559	231	23431	0.331411
TXNDC5.Q8NBS9.OID21012.v1	Gynaecological cancer	15	1.09	0.95	1.24	0.225559	231	23431	0.331411
TXNDC5.Q8NBS9.OID21012.v1	Gynaecological cancer	16	1.09	0.95	1.24	0.225559	231	23431	0.331411
TXNDC5.Q8NBS9.OID21012.v1	Gynaecological cancer	17	1.09	0.95	1.24	0.225559	231	23431	0.331411
FUT3_FUT5.P21217_Q11128.OID21013.v1	Gynaecological cancer	1	1.02	0.65	1.59	0.934933	21	23431	14417
FUT3_FUT5.P21217_Q11128.OID21013.v1	Gynaecological cancer	2	1.12	0.84	1.5	0.450068	49	23431	0.170666
FUT3_FUT5.P21217_Q11128.OID21013.v1	Gynaecological cancer	3	1.16	0.93	1.46	0.186716	80	23431	0.164282
FUT3_FUT5.P21217_Q11128.OID21013.v1	Gynaecological cancer	4	1.16	0.95	1.43	0.138141	101	23431	0.35243
FUT3_FUT5.P21217_Q11128.OID21013.v1	Gynaecological cancer	5	1.22	1.02	1.47	0.0333675	119	23431	0.221755
FUT3_FUT5.P21217_Q11128.OID21013.v1	Gynaecological cancer	6	1.15	0.97	1.36	0.117602	143	23431	0.946071
FUT3_FUT5.P21217_Q11128.OID21013.v1	Gynaecological cancer	7	1.11	0.95	1.3	0.20278	166	23431	0.653697
FUT3_FUT5.P21217_Q11128.OID21013.v1	Gynaecological cancer	8	1.03	0.89	1.2	0.667016	189	23431	0.0905448
FUT3_FUT5.P21217_Q11128.OID21013.v1	Gynaecological cancer	9	1.04	0.91	1.2	0.540901	210	23431	0.214144
FUT3_FUT5.P21217_Q11128.OID21013.v1	Gynaecological cancer	10	1	0.87	1.15	0.98392	227	23431	0.135405
FUT3_FUT5.P21217_Q11128.OID21013.v1	Gynaecological cancer	11	1.01	0.88	1.15	0.899261	229	23431	0.800815
FUT3_FUT5.P21217_Q11128.OID21013.v1	Gynaecological cancer	12	1.01	0.88	1.16	0.862698	231	23431	0.809248
FUT3_FUT5.P21217_Q11128.OID21013.v1	Gynaecological cancer	13	1.01	0.88	1.16	0.862698	231	23431	0.809248
FUT3_FUT5.P21217_Q11128.OID21013.v1	Gynaecological cancer	14	1.01	0.88	1.16	0.862698	231	23431	0.809248
FUT3_FUT5.P21217_Q11128.OID21013.v1	Gynaecological cancer	15	1.01	0.88	1.16	0.862698	231	23431	0.809248
FUT3_FUT5.P21217_Q11128.OID21013.v1	Gynaecological cancer	16	1.01	0.88	1.16	0.862698	231	23431	0.809248
FUT3_FUT5.P21217_Q11128.OID21013.v1	Gynaecological cancer	17	1.01	0.88	1.16	0.862698	231	23431	0.809248
STC1.P52823.OID21014.v1	Gynaecological cancer	1	0.66	0.42	1.05	0.0803024	21	23431	14434
STC1.P52823.OID21014.v1	Gynaecological cancer	2	0.72	0.53	0.97	0.0335391	49	23431	0.387451
STC1.P52823.OID21014.v1	Gynaecological cancer	3	0.85	0.67	1.08	0.171559	80	23431	0.0118268
STC1.P52823.OID21014.v1	Gynaecological cancer	4	0.87	0.7	1.08	0.201183	101	23431	0.0366246
STC1.P52823.OID21014.v1	Gynaecological cancer	5	0.96	0.79	1.17	0.711052	119	23431	0.00725952
STC1.P52823.OID21014.v1	Gynaecological cancer	6	0.99	0.83	1.19	0.938576	143	23431	0.0129707
STC1.P52823.OID21014.v1	Gynaecological cancer	7	0.99	0.84	1.17	0.901109	166	23431	0.0574755
STC1.P52823.OID21014.v1	Gynaecological cancer	8	1	0.86	1.17	0.960528	189	23431	0.0728496
STC1.P52823.OID21014.v1	Gynaecological cancer	9	0.99	0.86	1.15	0.945739	210	23431	0.200958
STC1.P52823.OID21014.v1	Gynaecological cancer	10	1.03	0.9	1.19	0.654879	227	23431	0.0607923
STC1.P52823.OID21014.v1	Gynaecological cancer	11	1.03	0.9	1.19	0.636786	229	23431	0.175921
STC1.P52823.OID21014.v1	Gynaecological cancer	12	1.03	0.89	1.18	0.725635	231	23431	0.902811
STC1.P52823.OID21014.v1	Gynaecological cancer	13	1.03	0.89	1.18	0.725635	231	23431	0.902811
STC1.P52823.OID21014.v1	Gynaecological cancer	14	1.03	0.89	1.18	0.725635	231	23431	0.902811
STC1.P52823.OID21014.v1	Gynaecological cancer	15	1.03	0.89	1.18	0.725635	231	23431	0.902811
STC1.P52823.OID21014.v1	Gynaecological cancer	16	1.03	0.89	1.18	0.725635	231	23431	0.902811
STC1.P52823.OID21014.v1	Gynaecological cancer	17	1.03	0.89	1.18	0.725635	231	23431	0.902811
RWDD1.Q9H446.OID21015.v1	Gynaecological cancer	1	0.82	0.53	1.26	0.370868	21	23431	14451
RWDD1.Q9H446.OID21015.v1	Gynaecological cancer	2	0.81	0.61	1.07	0.142689	49	23431	0.623251
RWDD1.Q9H446.OID21015.v1	Gynaecological cancer	3	0.87	0.7	1.09	0.224796	80	23431	0.32463
RWDD1.Q9H446.OID21015.v1	Gynaecological cancer	4	0.92	0.76	1.12	0.425372	101	23431	0.110277
RWDD1.Q9H446.OID21015.v1	Gynaecological cancer	5	0.92	0.76	1.1	0.355303	119	23431	0.261986
RWDD1.Q9H446.OID21015.v1	Gynaecological cancer	6	0.96	0.81	1.13	0.592619	143	23431	0.128571
RWDD1.Q9H446.OID21015.v1	Gynaecological cancer	7	0.99	0.85	1.15	0.880574	166	23431	0.0886924
RWDD1.Q9H446.OID21015.v1	Gynaecological cancer	8	1.01	0.87	1.17	0.892914	189	23431	0.0608375
RWDD1.Q9H446.OID21015.v1	Gynaecological cancer	9	1.04	0.91	1.19	0.574527	210	23431	0.0325586
RWDD1.Q9H446.OID21015.v1	Gynaecological cancer	10	1.05	0.92	1.2	0.482234	227	23431	0.0944108
RWDD1.Q9H446.OID21015.v1	Gynaecological cancer	11	1.05	0.92	1.19	0.503801	229	23431	0.36487
RWDD1.Q9H446.OID21015.v1	Gynaecological cancer	12	1.05	0.92	1.19	0.504668	231	23431	0.401882
RWDD1.Q9H446.OID21015.v1	Gynaecological cancer	13	1.05	0.92	1.19	0.504668	231	23431	0.401882
RWDD1.Q9H446.OID21015.v1	Gynaecological cancer	14	1.05	0.92	1.19	0.504668	231	23431	0.401882
RWDD1.Q9H446.OID21015.v1	Gynaecological cancer	15	1.05	0.92	1.19	0.504668	231	23431	0.401882
RWDD1.Q9H446.OID21015.v1	Gynaecological cancer	16	1.05	0.92	1.19	0.504668	231	23431	0.401882
RWDD1.Q9H446.OID21015.v1	Gynaecological cancer	17	1.05	0.92	1.19	0.504668	231	23431	0.401882
VTA1.Q9NP79.OID21016.v1	Gynaecological cancer	1	0.66	0.43	1.01	0.0542238	21	23431	14468
VTA1.Q9NP79.OID21016.v1	Gynaecological cancer	2	0.73	0.55	0.97	0.0315629	49	23431	0.206423
VTA1.Q9NP79.OID21016.v1	Gynaecological cancer	3	0.76	0.61	0.95	0.0149962	80	23431	0.345737
VTA1.Q9NP79.OID21016.v1	Gynaecological cancer	4	0.8	0.66	0.97	0.0247105	101	23431	0.155078
VTA1.Q9NP79.OID21016.v1	Gynaecological cancer	5	0.82	0.68	0.98	0.0279336	119	23431	0.1472
VTA1.Q9NP79.OID21016.v1	Gynaecological cancer	6	0.86	0.73	1.01	0.0741692	143	23431	0.0497096
VTA1.Q9NP79.OID21016.v1	Gynaecological cancer	7	0.89	0.77	1.04	0.140087	166	23431	0.0383465
VTA1.Q9NP79.OID21016.v1	Gynaecological cancer	8	0.9	0.78	1.04	0.162961	189	23431	0.0487315
VTA1.Q9NP79.OID21016.v1	Gynaecological cancer	9	0.95	0.83	1.09	0.442705	210	23431	0.00626413
VTA1.Q9NP79.OID21016.v1	Gynaecological cancer	10	0.96	0.84	1.09	0.506682	227	23431	0.0516866
VTA1.Q9NP79.OID21016.v1	Gynaecological cancer	11	0.96	0.84	1.09	0.492088	229	23431	0.217258
VTA1.Q9NP79.OID21016.v1	Gynaecological cancer	12	0.95	0.84	1.09	0.479992	231	23431	0.264994
VTA1.Q9NP79.OID21016.v1	Gynaecological cancer	13	0.95	0.84	1.09	0.479992	231	23431	0.264994
VTA1.Q9NP79.OID21016.v1	Gynaecological cancer	14	0.95	0.84	1.09	0.479992	231	23431	0.264994
VTA1.Q9NP79.OID21016.v1	Gynaecological cancer	15	0.95	0.84	1.09	0.479992	231	23431	0.264994
VTA1.Q9NP79.OID21016.v1	Gynaecological cancer	16	0.95	0.84	1.09	0.479992	231	23431	0.264994
VTA1.Q9NP79.OID21016.v1	Gynaecological cancer	17	0.95	0.84	1.09	0.479992	231	23431	0.264994
EZR.P15311.OID21017.v1	Gynaecological cancer	1	0.85	0.53	1.34	0.47774	21	23431	14485
EZR.P15311.OID21017.v1	Gynaecological cancer	2	0.83	0.61	1.12	0.228174	49	23431	0.770327
EZR.P15311.OID21017.v1	Gynaecological cancer	3	0.89	0.7	1.13	0.336184	80	23431	0.147867
EZR.P15311.OID21017.v1	Gynaecological cancer	4	0.91	0.74	1.12	0.367665	101	23431	0.160494
EZR.P15311.OID21017.v1	Gynaecological cancer	5	0.96	0.79	1.17	0.679201	119	23431	0.104892
EZR.P15311.OID21017.v1	Gynaecological cancer	6	1	0.84	1.2	0.968647	143	23431	0.0364522
EZR.P15311.OID21017.v1	Gynaecological cancer	7	0.94	0.8	1.11	0.480257	166	23431	0.594357
EZR.P15311.OID21017.v1	Gynaecological cancer	8	0.97	0.83	1.13	0.725379	189	23431	0.34951
EZR.P15311.OID21017.v1	Gynaecological cancer	9	0.98	0.85	1.14	0.822659	210	23431	0.336332
EZR.P15311.OID21017.v1	Gynaecological cancer	10	0.99	0.86	1.14	0.922975	227	23431	0.574589
EZR.P15311.OID21017.v1	Gynaecological cancer	11	0.99	0.86	1.13	0.863166	229	23431	0.886529
EZR.P15311.OID21017.v1	Gynaecological cancer	12	0.98	0.86	1.13	0.810046	231	23431	0.445633
EZR.P15311.OID21017.v1	Gynaecological cancer	13	0.98	0.86	1.13	0.810046	231	23431	0.445633
EZR.P15311.OID21017.v1	Gynaecological cancer	14	0.98	0.86	1.13	0.810046	231	23431	0.445633
EZR.P15311.OID21017.v1	Gynaecological cancer	15	0.98	0.86	1.13	0.810046	231	23431	0.445633
EZR.P15311.OID21017.v1	Gynaecological cancer	16	0.98	0.86	1.13	0.810046	231	23431	0.445633
EZR.P15311.OID21017.v1	Gynaecological cancer	17	0.98	0.86	1.13	0.810046	231	23431	0.445633
CD8A.P01732.OID21018.v1	Gynaecological cancer	1	0.83	0.54	1.28	0.3999	21	23431	14502
CD8A.P01732.OID21018.v1	Gynaecological cancer	2	0.85	0.64	1.12	0.249474	49	23431	0.818016
CD8A.P01732.OID21018.v1	Gynaecological cancer	3	0.77	0.62	0.96	0.0191469	80	23431	0.233578
CD8A.P01732.OID21018.v1	Gynaecological cancer	4	0.82	0.67	1	0.0468811	101	23431	0.850719
CD8A.P01732.OID21018.v1	Gynaecological cancer	5	0.87	0.73	1.04	0.130337	119	23431	0.38426
CD8A.P01732.OID21018.v1	Gynaecological cancer	6	0.91	0.77	1.07	0.250223	143	23431	0.161945
CD8A.P01732.OID21018.v1	Gynaecological cancer	7	0.9	0.77	1.05	0.167938	166	23431	0.397735
CD8A.P01732.OID21018.v1	Gynaecological cancer	8	0.93	0.81	1.08	0.336626	189	23431	0.167028
CD8A.P01732.OID21018.v1	Gynaecological cancer	9	0.92	0.8	1.05	0.228624	210	23431	0.389474
CD8A.P01732.OID21018.v1	Gynaecological cancer	10	0.93	0.82	1.06	0.277843	227	23431	0.2174
CD8A.P01732.OID21018.v1	Gynaecological cancer	11	0.93	0.82	1.06	0.284516	229	23431	0.358409
CD8A.P01732.OID21018.v1	Gynaecological cancer	12	0.93	0.81	1.05	0.246565	231	23431	0.867733
CD8A.P01732.OID21018.v1	Gynaecological cancer	13	0.93	0.81	1.05	0.246565	231	23431	0.867733
CD8A.P01732.OID21018.v1	Gynaecological cancer	14	0.93	0.81	1.05	0.246565	231	23431	0.867733
CD8A.P01732.OID21018.v1	Gynaecological cancer	15	0.93	0.81	1.05	0.246565	231	23431	0.867733
CD8A.P01732.OID21018.v1	Gynaecological cancer	16	0.93	0.81	1.05	0.246565	231	23431	0.867733
CD8A.P01732.OID21018.v1	Gynaecological cancer	17	0.93	0.81	1.05	0.246565	231	23431	0.867733
MMP8.P22894.OID21019.v1	Gynaecological cancer	1	0.86	0.55	1.33	0.491852	21	23431	14519
MMP8.P22894.OID21019.v1	Gynaecological cancer	2	0.96	0.72	1.28	0.785154	49	23431	0.103527
MMP8.P22894.OID21019.v1	Gynaecological cancer	3	0.93	0.74	1.16	0.498684	80	23431	0.276391
MMP8.P22894.OID21019.v1	Gynaecological cancer	4	0.96	0.78	1.17	0.672389	101	23431	0.15707
MMP8.P22894.OID21019.v1	Gynaecological cancer	5	1.01	0.84	1.21	0.931064	119	23431	0.0948046
MMP8.P22894.OID21019.v1	Gynaecological cancer	6	0.95	0.8	1.12	0.539602	143	23431	0.760684
MMP8.P22894.OID21019.v1	Gynaecological cancer	7	1.01	0.86	1.18	0.933768	166	23431	0.180545
MMP8.P22894.OID21019.v1	Gynaecological cancer	8	1.01	0.88	1.17	0.857247	189	23431	0.226616
MMP8.P22894.OID21019.v1	Gynaecological cancer	9	1.05	0.92	1.21	0.463302	210	23431	0.0376243
MMP8.P22894.OID21019.v1	Gynaecological cancer	10	1.05	0.92	1.2	0.462112	227	23431	0.37163
MMP8.P22894.OID21019.v1	Gynaecological cancer	11	1.04	0.91	1.19	0.528165	229	23431	0.822051
MMP8.P22894.OID21019.v1	Gynaecological cancer	12	1.05	0.92	1.2	0.499294	231	23431	0.942305
MMP8.P22894.OID21019.v1	Gynaecological cancer	13	1.05	0.92	1.2	0.499294	231	23431	0.942305
MMP8.P22894.OID21019.v1	Gynaecological cancer	14	1.05	0.92	1.2	0.499294	231	23431	0.942305
MMP8.P22894.OID21019.v1	Gynaecological cancer	15	1.05	0.92	1.2	0.499294	231	23431	0.942305
MMP8.P22894.OID21019.v1	Gynaecological cancer	16	1.05	0.92	1.2	0.499294	231	23431	0.942305
MMP8.P22894.OID21019.v1	Gynaecological cancer	17	1.05	0.92	1.2	0.499294	231	23431	0.942305
SEMA4D.Q92854.OID21020.v1	Gynaecological cancer	1	1.03	0.67	1.58	0.894644	21	23431	14536
SEMA4D.Q92854.OID21020.v1	Gynaecological cancer	2	0.83	0.62	1.1	0.190491	49	23431	0.497815
SEMA4D.Q92854.OID21020.v1	Gynaecological cancer	3	0.84	0.67	1.06	0.136147	80	23431	0.814549
SEMA4D.Q92854.OID21020.v1	Gynaecological cancer	4	0.94	0.77	1.15	0.543063	101	23431	0.0914642
SEMA4D.Q92854.OID21020.v1	Gynaecological cancer	5	0.96	0.8	1.15	0.668416	119	23431	0.117653
SEMA4D.Q92854.OID21020.v1	Gynaecological cancer	6	0.98	0.83	1.16	0.817971	143	23431	0.113702
SEMA4D.Q92854.OID21020.v1	Gynaecological cancer	7	1.01	0.86	1.17	0.94919	166	23431	0.119693
SEMA4D.Q92854.OID21020.v1	Gynaecological cancer	8	0.99	0.86	1.15	0.932178	189	23431	0.315747
SEMA4D.Q92854.OID21020.v1	Gynaecological cancer	9	1	0.87	1.15	0.982708	210	23431	0.403065
SEMA4D.Q92854.OID21020.v1	Gynaecological cancer	10	1	0.88	1.15	0.945598	227	23431	0.257665
SEMA4D.Q92854.OID21020.v1	Gynaecological cancer	11	1	0.88	1.14	0.979382	229	23431	0.681409
SEMA4D.Q92854.OID21020.v1	Gynaecological cancer	12	1	0.87	1.14	0.984792	231	23431	0.98145
SEMA4D.Q92854.OID21020.v1	Gynaecological cancer	13	1	0.87	1.14	0.984792	231	23431	0.98145
SEMA4D.Q92854.OID21020.v1	Gynaecological cancer	14	1	0.87	1.14	0.984792	231	23431	0.98145
SEMA4D.Q92854.OID21020.v1	Gynaecological cancer	15	1	0.87	1.14	0.984792	231	23431	0.98145
SEMA4D.Q92854.OID21020.v1	Gynaecological cancer	16	1	0.87	1.14	0.984792	231	23431	0.98145
SEMA4D.Q92854.OID21020.v1	Gynaecological cancer	17	1	0.87	1.14	0.984792	231	23431	0.98145
PDCD5.O14737.OID21021.v1	Gynaecological cancer	1	0.7	0.45	1.09	0.113718	21	23431	14553
PDCD5.O14737.OID21021.v1	Gynaecological cancer	2	0.85	0.64	1.14	0.277071	49	23431	0.102448
PDCD5.O14737.OID21021.v1	Gynaecological cancer	3	0.9	0.72	1.13	0.350879	80	23431	0.126835
PDCD5.O14737.OID21021.v1	Gynaecological cancer	4	0.93	0.76	1.13	0.459029	101	23431	0.103584
PDCD5.O14737.OID21021.v1	Gynaecological cancer	5	0.94	0.78	1.13	0.504017	119	23431	0.183597
PDCD5.O14737.OID21021.v1	Gynaecological cancer	6	0.97	0.82	1.15	0.747992	143	23431	0.117461
PDCD5.O14737.OID21021.v1	Gynaecological cancer	7	1.01	0.87	1.19	0.860946	166	23431	0.0568009
PDCD5.O14737.OID21021.v1	Gynaecological cancer	8	1.02	0.88	1.18	0.765031	189	23431	0.0918246
PDCD5.O14737.OID21021.v1	Gynaecological cancer	9	1.03	0.89	1.18	0.691235	210	23431	0.133823
PDCD5.O14737.OID21021.v1	Gynaecological cancer	10	1.05	0.92	1.2	0.475553	227	23431	0.0761179
PDCD5.O14737.OID21021.v1	Gynaecological cancer	11	1.05	0.92	1.2	0.5053	229	23431	0.389924
PDCD5.O14737.OID21021.v1	Gynaecological cancer	12	1.04	0.91	1.19	0.526939	231	23431	0.592844
PDCD5.O14737.OID21021.v1	Gynaecological cancer	13	1.04	0.91	1.19	0.526939	231	23431	0.592844
PDCD5.O14737.OID21021.v1	Gynaecological cancer	14	1.04	0.91	1.19	0.526939	231	23431	0.592844
PDCD5.O14737.OID21021.v1	Gynaecological cancer	15	1.04	0.91	1.19	0.526939	231	23431	0.592844
PDCD5.O14737.OID21021.v1	Gynaecological cancer	16	1.04	0.91	1.19	0.526939	231	23431	0.592844
PDCD5.O14737.OID21021.v1	Gynaecological cancer	17	1.04	0.91	1.19	0.526939	231	23431	0.592844
NSFL1C.Q9UNZ2.OID21022.v1	Gynaecological cancer	1	0.81	0.53	1.26	0.353068	21	23431	14570
NSFL1C.Q9UNZ2.OID21022.v1	Gynaecological cancer	2	0.85	0.64	1.13	0.271135	49	23431	0.247609
NSFL1C.Q9UNZ2.OID21022.v1	Gynaecological cancer	3	0.89	0.71	1.11	0.296521	80	23431	0.237264
NSFL1C.Q9UNZ2.OID21022.v1	Gynaecological cancer	4	0.92	0.75	1.12	0.405944	101	23431	0.139498
NSFL1C.Q9UNZ2.OID21022.v1	Gynaecological cancer	5	0.93	0.78	1.12	0.454973	119	23431	0.19516
NSFL1C.Q9UNZ2.OID21022.v1	Gynaecological cancer	6	0.96	0.82	1.14	0.668294	143	23431	0.132709
NSFL1C.Q9UNZ2.OID21022.v1	Gynaecological cancer	7	0.99	0.85	1.16	0.922438	166	23431	0.0965457
NSFL1C.Q9UNZ2.OID21022.v1	Gynaecological cancer	8	1.01	0.87	1.17	0.907093	189	23431	0.102036
NSFL1C.Q9UNZ2.OID21022.v1	Gynaecological cancer	9	1.04	0.91	1.19	0.583953	210	23431	0.0352026
NSFL1C.Q9UNZ2.OID21022.v1	Gynaecological cancer	10	1.06	0.93	1.21	0.419255	227	23431	0.0414281
NSFL1C.Q9UNZ2.OID21022.v1	Gynaecological cancer	11	1.05	0.92	1.2	0.445688	229	23431	0.289012
NSFL1C.Q9UNZ2.OID21022.v1	Gynaecological cancer	12	1.05	0.92	1.2	0.479327	231	23431	0.581442
NSFL1C.Q9UNZ2.OID21022.v1	Gynaecological cancer	13	1.05	0.92	1.2	0.479327	231	23431	0.581442
NSFL1C.Q9UNZ2.OID21022.v1	Gynaecological cancer	14	1.05	0.92	1.2	0.479327	231	23431	0.581442
NSFL1C.Q9UNZ2.OID21022.v1	Gynaecological cancer	15	1.05	0.92	1.2	0.479327	231	23431	0.581442
NSFL1C.Q9UNZ2.OID21022.v1	Gynaecological cancer	16	1.05	0.92	1.2	0.479327	231	23431	0.581442
NSFL1C.Q9UNZ2.OID21022.v1	Gynaecological cancer	17	1.05	0.92	1.2	0.479327	231	23431	0.581442
SERPINB6.P35237.OID21023.v1	Gynaecological cancer	1	0.74	0.48	1.15	0.184405	21	23431	14587
SERPINB6.P35237.OID21023.v1	Gynaecological cancer	2	0.77	0.58	1.03	0.0760475	49	23431	0.736937
SERPINB6.P35237.OID21023.v1	Gynaecological cancer	3	0.86	0.69	1.08	0.192461	80	23431	0.176919
SERPINB6.P35237.OID21023.v1	Gynaecological cancer	4	0.92	0.75	1.12	0.401841	101	23431	0.0499781
SERPINB6.P35237.OID21023.v1	Gynaecological cancer	5	0.9	0.75	1.09	0.279672	119	23431	0.213744
SERPINB6.P35237.OID21023.v1	Gynaecological cancer	6	0.95	0.8	1.12	0.521408	143	23431	0.079454
SERPINB6.P35237.OID21023.v1	Gynaecological cancer	7	0.99	0.85	1.16	0.886897	166	23431	0.0406519
SERPINB6.P35237.OID21023.v1	Gynaecological cancer	8	1.01	0.87	1.17	0.89908	189	23431	0.0325344
SERPINB6.P35237.OID21023.v1	Gynaecological cancer	9	1.03	0.89	1.18	0.69504	210	23431	0.0463957
SERPINB6.P35237.OID21023.v1	Gynaecological cancer	10	1.03	0.9	1.18	0.66578	227	23431	0.287855
SERPINB6.P35237.OID21023.v1	Gynaecological cancer	11	1.03	0.9	1.17	0.687988	229	23431	0.616177
SERPINB6.P35237.OID21023.v1	Gynaecological cancer	12	1.03	0.9	1.17	0.692084	231	23431	0.729896
SERPINB6.P35237.OID21023.v1	Gynaecological cancer	13	1.03	0.9	1.17	0.692084	231	23431	0.729896
SERPINB6.P35237.OID21023.v1	Gynaecological cancer	14	1.03	0.9	1.17	0.692084	231	23431	0.729896
SERPINB6.P35237.OID21023.v1	Gynaecological cancer	15	1.03	0.9	1.17	0.692084	231	23431	0.729896
SERPINB6.P35237.OID21023.v1	Gynaecological cancer	16	1.03	0.9	1.17	0.692084	231	23431	0.729896
SERPINB6.P35237.OID21023.v1	Gynaecological cancer	17	1.03	0.9	1.17	0.692084	231	23431	0.729896
CXCL13.O43927.OID21024.v1	Gynaecological cancer	1	0.87	0.56	1.36	0.537835	21	23431	14604
CXCL13.O43927.OID21024.v1	Gynaecological cancer	2	0.91	0.68	1.22	0.5329	49	23431	0.473066
CXCL13.O43927.OID21024.v1	Gynaecological cancer	3	0.93	0.74	1.17	0.538674	80	23431	0.209183
CXCL13.O43927.OID21024.v1	Gynaecological cancer	4	0.93	0.76	1.14	0.488052	101	23431	0.344873
CXCL13.O43927.OID21024.v1	Gynaecological cancer	5	1.01	0.84	1.22	0.922185	119	23431	0.089587
CXCL13.O43927.OID21024.v1	Gynaecological cancer	6	1.03	0.87	1.22	0.741825	143	23431	0.10549
CXCL13.O43927.OID21024.v1	Gynaecological cancer	7	1.02	0.87	1.19	0.829598	166	23431	0.366672
CXCL13.O43927.OID21024.v1	Gynaecological cancer	8	1.04	0.9	1.21	0.60679	189	23431	0.262291
CXCL13.O43927.OID21024.v1	Gynaecological cancer	9	1.06	0.92	1.22	0.428254	210	23431	0.184439
CXCL13.O43927.OID21024.v1	Gynaecological cancer	10	1.06	0.93	1.22	0.367391	227	23431	0.613559
CXCL13.O43927.OID21024.v1	Gynaecological cancer	11	1.06	0.93	1.22	0.378133	229	23431	0.930993
CXCL13.O43927.OID21024.v1	Gynaecological cancer	12	1.07	0.94	1.23	0.309538	231	23431	0.377636
CXCL13.O43927.OID21024.v1	Gynaecological cancer	13	1.07	0.94	1.23	0.309538	231	23431	0.377636
CXCL13.O43927.OID21024.v1	Gynaecological cancer	14	1.07	0.94	1.23	0.309538	231	23431	0.377636
CXCL13.O43927.OID21024.v1	Gynaecological cancer	15	1.07	0.94	1.23	0.309538	231	23431	0.377636
CXCL13.O43927.OID21024.v1	Gynaecological cancer	16	1.07	0.94	1.23	0.309538	231	23431	0.377636
CXCL13.O43927.OID21024.v1	Gynaecological cancer	17	1.07	0.94	1.23	0.309538	231	23431	0.377636
CD34.P28906.OID21025.v1	Gynaecological cancer	1	0.95	0.61	1.48	0.824523	21	23431	14621
CD34.P28906.OID21025.v1	Gynaecological cancer	2	0.87	0.65	1.16	0.338911	49	23431	0.530799
CD34.P28906.OID21025.v1	Gynaecological cancer	3	0.96	0.77	1.2	0.730246	80	23431	0.391157
CD34.P28906.OID21025.v1	Gynaecological cancer	4	0.94	0.77	1.15	0.547692	101	23431	0.696522
CD34.P28906.OID21025.v1	Gynaecological cancer	5	0.98	0.82	1.18	0.870975	119	23431	0.23326
CD34.P28906.OID21025.v1	Gynaecological cancer	6	0.98	0.83	1.16	0.821695	143	23431	0.313238
CD34.P28906.OID21025.v1	Gynaecological cancer	7	0.98	0.84	1.14	0.770308	166	23431	0.480671
CD34.P28906.OID21025.v1	Gynaecological cancer	8	0.95	0.82	1.09	0.455243	189	23431	0.943232
CD34.P28906.OID21025.v1	Gynaecological cancer	9	0.94	0.82	1.08	0.407	210	23431	0.841497
CD34.P28906.OID21025.v1	Gynaecological cancer	10	0.98	0.86	1.12	0.746466	227	23431	0.128681
CD34.P28906.OID21025.v1	Gynaecological cancer	11	0.97	0.85	1.1	0.601745	229	23431	0.787827
CD34.P28906.OID21025.v1	Gynaecological cancer	12	0.96	0.84	1.1	0.575655	231	23431	0.54672
CD34.P28906.OID21025.v1	Gynaecological cancer	13	0.96	0.84	1.1	0.575655	231	23431	0.54672
CD34.P28906.OID21025.v1	Gynaecological cancer	14	0.96	0.84	1.1	0.575655	231	23431	0.54672
CD34.P28906.OID21025.v1	Gynaecological cancer	15	0.96	0.84	1.1	0.575655	231	23431	0.54672
CD34.P28906.OID21025.v1	Gynaecological cancer	16	0.96	0.84	1.1	0.575655	231	23431	0.54672
CD34.P28906.OID21025.v1	Gynaecological cancer	17	0.96	0.84	1.1	0.575655	231	23431	0.54672
VCAN.P13611.OID21026.v1	Gynaecological cancer	1	0.99	0.64	1.55	0.970674	21	23431	14638
VCAN.P13611.OID21026.v1	Gynaecological cancer	2	0.96	0.72	1.28	0.775638	49	23431	0.586922
VCAN.P13611.OID21026.v1	Gynaecological cancer	3	0.97	0.77	1.22	0.801488	80	23431	0.490646
VCAN.P13611.OID21026.v1	Gynaecological cancer	4	0.96	0.78	1.17	0.665642	101	23431	0.994973
VCAN.P13611.OID21026.v1	Gynaecological cancer	5	1.03	0.85	1.24	0.792072	119	23431	0.192387
VCAN.P13611.OID21026.v1	Gynaecological cancer	6	0.99	0.83	1.17	0.889103	143	23431	0.711717
VCAN.P13611.OID21026.v1	Gynaecological cancer	7	0.99	0.85	1.16	0.935474	166	23431	0.795575
VCAN.P13611.OID21026.v1	Gynaecological cancer	8	0.96	0.83	1.11	0.590254	189	23431	0.681302
VCAN.P13611.OID21026.v1	Gynaecological cancer	9	0.97	0.84	1.11	0.641613	210	23431	0.659605
VCAN.P13611.OID21026.v1	Gynaecological cancer	10	0.97	0.84	1.11	0.6476	227	23431	0.755066
VCAN.P13611.OID21026.v1	Gynaecological cancer	11	0.96	0.84	1.11	0.600547	229	23431	0.531054
VCAN.P13611.OID21026.v1	Gynaecological cancer	12	0.96	0.84	1.1	0.577879	231	23431	0.268097
VCAN.P13611.OID21026.v1	Gynaecological cancer	13	0.96	0.84	1.1	0.577879	231	23431	0.268097
VCAN.P13611.OID21026.v1	Gynaecological cancer	14	0.96	0.84	1.1	0.577879	231	23431	0.268097
VCAN.P13611.OID21026.v1	Gynaecological cancer	15	0.96	0.84	1.1	0.577879	231	23431	0.268097
VCAN.P13611.OID21026.v1	Gynaecological cancer	16	0.96	0.84	1.1	0.577879	231	23431	0.268097
VCAN.P13611.OID21026.v1	Gynaecological cancer	17	0.96	0.84	1.1	0.577879	231	23431	0.268097
PPCDC.Q96CD2.OID21027.v1	Gynaecological cancer	1	0.74	0.48	1.15	0.178713	21	23431	14655
PPCDC.Q96CD2.OID21027.v1	Gynaecological cancer	2	0.77	0.58	1.03	0.0789601	49	23431	0.232922
PPCDC.Q96CD2.OID21027.v1	Gynaecological cancer	3	0.81	0.64	1.01	0.0595072	80	23431	0.330743
PPCDC.Q96CD2.OID21027.v1	Gynaecological cancer	4	0.85	0.7	1.04	0.106194	101	23431	0.144965
PPCDC.Q96CD2.OID21027.v1	Gynaecological cancer	5	0.88	0.73	1.05	0.16152	119	23431	0.111063
PPCDC.Q96CD2.OID21027.v1	Gynaecological cancer	6	0.94	0.8	1.11	0.481141	143	23431	0.0150096
PPCDC.Q96CD2.OID21027.v1	Gynaecological cancer	7	0.97	0.83	1.13	0.682414	166	23431	0.0188964
PPCDC.Q96CD2.OID21027.v1	Gynaecological cancer	8	0.98	0.84	1.13	0.743053	189	23431	0.0385233
PPCDC.Q96CD2.OID21027.v1	Gynaecological cancer	9	1.01	0.88	1.16	0.890731	210	23431	0.011033
PPCDC.Q96CD2.OID21027.v1	Gynaecological cancer	10	1.01	0.89	1.16	0.851677	227	23431	0.202677
PPCDC.Q96CD2.OID21027.v1	Gynaecological cancer	11	1.01	0.88	1.15	0.941082	229	23431	0.980938
PPCDC.Q96CD2.OID21027.v1	Gynaecological cancer	12	1	0.88	1.14	0.971224	231	23431	0.782336
PPCDC.Q96CD2.OID21027.v1	Gynaecological cancer	13	1	0.88	1.14	0.971224	231	23431	0.782336
PPCDC.Q96CD2.OID21027.v1	Gynaecological cancer	14	1	0.88	1.14	0.971224	231	23431	0.782336
PPCDC.Q96CD2.OID21027.v1	Gynaecological cancer	15	1	0.88	1.14	0.971224	231	23431	0.782336
PPCDC.Q96CD2.OID21027.v1	Gynaecological cancer	16	1	0.88	1.14	0.971224	231	23431	0.782336
PPCDC.Q96CD2.OID21027.v1	Gynaecological cancer	17	1	0.88	1.14	0.971224	231	23431	0.782336
SMPD1.P17405.OID21028.v1	Gynaecological cancer	1	0.92	0.6	1.43	0.720585	21	23431	14672
SMPD1.P17405.OID21028.v1	Gynaecological cancer	2	0.8	0.6	1.06	0.117395	49	23431	0.481507
SMPD1.P17405.OID21028.v1	Gynaecological cancer	3	0.95	0.76	1.19	0.667384	80	23431	0.073354
SMPD1.P17405.OID21028.v1	Gynaecological cancer	4	0.98	0.8	1.2	0.853213	101	23431	0.0987508
SMPD1.P17405.OID21028.v1	Gynaecological cancer	5	1.02	0.85	1.23	0.839415	119	23431	0.078369
SMPD1.P17405.OID21028.v1	Gynaecological cancer	6	1.03	0.87	1.22	0.733306	143	23431	0.123151
SMPD1.P17405.OID21028.v1	Gynaecological cancer	7	1	0.86	1.17	0.980534	166	23431	0.46209
SMPD1.P17405.OID21028.v1	Gynaecological cancer	8	1.01	0.87	1.17	0.901106	189	23431	0.332201
SMPD1.P17405.OID21028.v1	Gynaecological cancer	9	1	0.87	1.15	0.953642	210	23431	0.568288
SMPD1.P17405.OID21028.v1	Gynaecological cancer	10	0.98	0.86	1.12	0.804322	227	23431	0.128441
SMPD1.P17405.OID21028.v1	Gynaecological cancer	11	0.98	0.86	1.12	0.773081	229	23431	0.1593
SMPD1.P17405.OID21028.v1	Gynaecological cancer	12	0.97	0.85	1.11	0.681629	231	23431	0.0289057
SMPD1.P17405.OID21028.v1	Gynaecological cancer	13	0.97	0.85	1.11	0.681629	231	23431	0.0289057
SMPD1.P17405.OID21028.v1	Gynaecological cancer	14	0.97	0.85	1.11	0.681629	231	23431	0.0289057
SMPD1.P17405.OID21028.v1	Gynaecological cancer	15	0.97	0.85	1.11	0.681629	231	23431	0.0289057
SMPD1.P17405.OID21028.v1	Gynaecological cancer	16	0.97	0.85	1.11	0.681629	231	23431	0.0289057
SMPD1.P17405.OID21028.v1	Gynaecological cancer	17	0.97	0.85	1.11	0.681629	231	23431	0.0289057
BST2.Q10589.OID21029.v1	Gynaecological cancer	1	0.97	0.61	1.54	0.905021	21	23431	14689
BST2.Q10589.OID21029.v1	Gynaecological cancer	2	0.8	0.59	1.08	0.150897	49	23431	0.488465
BST2.Q10589.OID21029.v1	Gynaecological cancer	3	0.84	0.66	1.06	0.148175	80	23431	0.689048
BST2.Q10589.OID21029.v1	Gynaecological cancer	4	0.83	0.68	1.03	0.0885776	101	23431	0.799037
BST2.Q10589.OID21029.v1	Gynaecological cancer	5	0.94	0.77	1.14	0.522113	119	23431	0.0635444
BST2.Q10589.OID21029.v1	Gynaecological cancer	6	0.97	0.81	1.15	0.721697	143	23431	0.0412508
BST2.Q10589.OID21029.v1	Gynaecological cancer	7	1	0.85	1.17	0.980684	166	23431	0.0493833
BST2.Q10589.OID21029.v1	Gynaecological cancer	8	0.99	0.85	1.16	0.927824	189	23431	0.0946978
BST2.Q10589.OID21029.v1	Gynaecological cancer	9	1.01	0.88	1.17	0.870454	210	23431	0.0576117
BST2.Q10589.OID21029.v1	Gynaecological cancer	10	1.03	0.9	1.18	0.657988	227	23431	0.547833
BST2.Q10589.OID21029.v1	Gynaecological cancer	11	1.03	0.9	1.18	0.665335	229	23431	0.795748
BST2.Q10589.OID21029.v1	Gynaecological cancer	12	1.03	0.9	1.18	0.653671	231	23431	0.908595
BST2.Q10589.OID21029.v1	Gynaecological cancer	13	1.03	0.9	1.18	0.653671	231	23431	0.908595
BST2.Q10589.OID21029.v1	Gynaecological cancer	14	1.03	0.9	1.18	0.653671	231	23431	0.908595
BST2.Q10589.OID21029.v1	Gynaecological cancer	15	1.03	0.9	1.18	0.653671	231	23431	0.908595
BST2.Q10589.OID21029.v1	Gynaecological cancer	16	1.03	0.9	1.18	0.653671	231	23431	0.908595
BST2.Q10589.OID21029.v1	Gynaecological cancer	17	1.03	0.9	1.18	0.653671	231	23431	0.908595
CCL19.Q99731.OID21030.v1	Gynaecological cancer	1	0.99	0.63	1.55	0.969375	21	23431	14706
CCL19.Q99731.OID21030.v1	Gynaecological cancer	2	0.9	0.67	1.21	0.494828	49	23431	0.63723
CCL19.Q99731.OID21030.v1	Gynaecological cancer	3	0.98	0.78	1.24	0.877797	80	23431	0.221785
CCL19.Q99731.OID21030.v1	Gynaecological cancer	4	0.96	0.78	1.18	0.684277	101	23431	0.54313
CCL19.Q99731.OID21030.v1	Gynaecological cancer	5	1.05	0.87	1.27	0.631692	119	23431	0.128712
CCL19.Q99731.OID21030.v1	Gynaecological cancer	6	1.08	0.91	1.28	0.4041	143	23431	0.105067
CCL19.Q99731.OID21030.v1	Gynaecological cancer	7	1.06	0.9	1.25	0.470064	166	23431	0.325275
CCL19.Q99731.OID21030.v1	Gynaecological cancer	8	1.02	0.88	1.18	0.820729	189	23431	0.922189
CCL19.Q99731.OID21030.v1	Gynaecological cancer	9	1.02	0.88	1.17	0.818086	210	23431	0.89763
CCL19.Q99731.OID21030.v1	Gynaecological cancer	10	0.98	0.86	1.13	0.81579	227	23431	0.298929
CCL19.Q99731.OID21030.v1	Gynaecological cancer	11	0.98	0.85	1.12	0.739533	229	23431	0.0788094
CCL19.Q99731.OID21030.v1	Gynaecological cancer	12	0.97	0.85	1.12	0.694919	231	23431	0.0184667
CCL19.Q99731.OID21030.v1	Gynaecological cancer	13	0.97	0.85	1.12	0.694919	231	23431	0.0184667
CCL19.Q99731.OID21030.v1	Gynaecological cancer	14	0.97	0.85	1.12	0.694919	231	23431	0.0184667
CCL19.Q99731.OID21030.v1	Gynaecological cancer	15	0.97	0.85	1.12	0.694919	231	23431	0.0184667
CCL19.Q99731.OID21030.v1	Gynaecological cancer	16	0.97	0.85	1.12	0.694919	231	23431	0.0184667
CCL19.Q99731.OID21030.v1	Gynaecological cancer	17	0.97	0.85	1.12	0.694919	231	23431	0.0184667
SULT1A1.P50225.OID21031.v1	Gynaecological cancer	1	0.74	0.48	1.14	0.167179	21	23431	14723
SULT1A1.P50225.OID21031.v1	Gynaecological cancer	2	0.75	0.57	1	0.0475615	49	23431	0.915864
SULT1A1.P50225.OID21031.v1	Gynaecological cancer	3	0.82	0.66	1.02	0.0777426	80	23431	0.410446
SULT1A1.P50225.OID21031.v1	Gynaecological cancer	4	0.87	0.71	1.06	0.162728	101	23431	0.153869
SULT1A1.P50225.OID21031.v1	Gynaecological cancer	5	0.85	0.71	1.02	0.0786438	119	23431	0.487018
SULT1A1.P50225.OID21031.v1	Gynaecological cancer	6	0.91	0.77	1.08	0.281376	143	23431	0.0870363
SULT1A1.P50225.OID21031.v1	Gynaecological cancer	7	0.95	0.82	1.11	0.533364	166	23431	0.0445305
SULT1A1.P50225.OID21031.v1	Gynaecological cancer	8	0.96	0.83	1.11	0.570769	189	23431	0.0624033
SULT1A1.P50225.OID21031.v1	Gynaecological cancer	9	0.98	0.85	1.12	0.749746	210	23431	0.0713196
SULT1A1.P50225.OID21031.v1	Gynaecological cancer	10	0.99	0.86	1.13	0.845669	227	23431	0.188314
SULT1A1.P50225.OID21031.v1	Gynaecological cancer	11	0.99	0.87	1.13	0.871608	229	23431	0.234551
SULT1A1.P50225.OID21031.v1	Gynaecological cancer	12	0.99	0.87	1.13	0.84781	231	23431	0.338319
SULT1A1.P50225.OID21031.v1	Gynaecological cancer	13	0.99	0.87	1.13	0.84781	231	23431	0.338319
SULT1A1.P50225.OID21031.v1	Gynaecological cancer	14	0.99	0.87	1.13	0.84781	231	23431	0.338319
SULT1A1.P50225.OID21031.v1	Gynaecological cancer	15	0.99	0.87	1.13	0.84781	231	23431	0.338319
SULT1A1.P50225.OID21031.v1	Gynaecological cancer	16	0.99	0.87	1.13	0.84781	231	23431	0.338319
SULT1A1.P50225.OID21031.v1	Gynaecological cancer	17	0.99	0.87	1.13	0.84781	231	23431	0.338319
SUMF2.Q8NBJ7.OID21032.v1	Gynaecological cancer	1	0.82	0.53	1.28	0.389981	21	23431	14740
SUMF2.Q8NBJ7.OID21032.v1	Gynaecological cancer	2	0.85	0.64	1.14	0.278973	49	23431	0.454992
SUMF2.Q8NBJ7.OID21032.v1	Gynaecological cancer	3	0.95	0.76	1.19	0.670169	80	23431	0.059741
SUMF2.Q8NBJ7.OID21032.v1	Gynaecological cancer	4	1	0.82	1.22	0.992185	101	23431	0.0298612
SUMF2.Q8NBJ7.OID21032.v1	Gynaecological cancer	5	0.98	0.82	1.18	0.848582	119	23431	0.235342
SUMF2.Q8NBJ7.OID21032.v1	Gynaecological cancer	6	1.02	0.86	1.21	0.78094	143	23431	0.0889331
SUMF2.Q8NBJ7.OID21032.v1	Gynaecological cancer	7	1.08	0.92	1.27	0.329463	166	23431	0.0280429
SUMF2.Q8NBJ7.OID21032.v1	Gynaecological cancer	8	1.09	0.94	1.26	0.261757	189	23431	0.0578343
SUMF2.Q8NBJ7.OID21032.v1	Gynaecological cancer	9	1.08	0.94	1.25	0.253736	210	23431	0.198542
SUMF2.Q8NBJ7.OID21032.v1	Gynaecological cancer	10	1.08	0.95	1.24	0.23626	227	23431	0.697819
SUMF2.Q8NBJ7.OID21032.v1	Gynaecological cancer	11	1.09	0.95	1.24	0.230224	229	23431	0.814233
SUMF2.Q8NBJ7.OID21032.v1	Gynaecological cancer	12	1.08	0.95	1.24	0.23793	231	23431	0.830186
SUMF2.Q8NBJ7.OID21032.v1	Gynaecological cancer	13	1.08	0.95	1.24	0.23793	231	23431	0.830186
SUMF2.Q8NBJ7.OID21032.v1	Gynaecological cancer	14	1.08	0.95	1.24	0.23793	231	23431	0.830186
SUMF2.Q8NBJ7.OID21032.v1	Gynaecological cancer	15	1.08	0.95	1.24	0.23793	231	23431	0.830186
SUMF2.Q8NBJ7.OID21032.v1	Gynaecological cancer	16	1.08	0.95	1.24	0.23793	231	23431	0.830186
SUMF2.Q8NBJ7.OID21032.v1	Gynaecological cancer	17	1.08	0.95	1.24	0.23793	231	23431	0.830186
PRL.P01236.OID21033.v1	Gynaecological cancer	1	0.98	0.62	1.54	0.918664	21	23431	14757
PRL.P01236.OID21033.v1	Gynaecological cancer	2	0.95	0.71	1.28	0.758747	49	23431	0.585653
PRL.P01236.OID21033.v1	Gynaecological cancer	3	0.95	0.76	1.2	0.666365	80	23431	0.574302
PRL.P01236.OID21033.v1	Gynaecological cancer	4	0.96	0.78	1.18	0.677937	101	23431	0.687787
PRL.P01236.OID21033.v1	Gynaecological cancer	5	0.95	0.78	1.14	0.573249	119	23431	0.708335
PRL.P01236.OID21033.v1	Gynaecological cancer	6	0.96	0.81	1.14	0.6491	143	23431	0.832032
PRL.P01236.OID21033.v1	Gynaecological cancer	7	1.01	0.86	1.18	0.93834	166	23431	0.610139
PRL.P01236.OID21033.v1	Gynaecological cancer	8	1.02	0.88	1.18	0.815038	189	23431	0.45198
PRL.P01236.OID21033.v1	Gynaecological cancer	9	1.02	0.89	1.18	0.779607	210	23431	0.457133
PRL.P01236.OID21033.v1	Gynaecological cancer	10	1.01	0.88	1.16	0.876858	227	23431	0.941618
PRL.P01236.OID21033.v1	Gynaecological cancer	11	1.01	0.88	1.16	0.847278	229	23431	0.809645
PRL.P01236.OID21033.v1	Gynaecological cancer	12	1.02	0.89	1.17	0.79356	231	23431	0.276069
PRL.P01236.OID21033.v1	Gynaecological cancer	13	1.02	0.89	1.17	0.79356	231	23431	0.276069
PRL.P01236.OID21033.v1	Gynaecological cancer	14	1.02	0.89	1.17	0.79356	231	23431	0.276069
PRL.P01236.OID21033.v1	Gynaecological cancer	15	1.02	0.89	1.17	0.79356	231	23431	0.276069
PRL.P01236.OID21033.v1	Gynaecological cancer	16	1.02	0.89	1.17	0.79356	231	23431	0.276069
PRL.P01236.OID21033.v1	Gynaecological cancer	17	1.02	0.89	1.17	0.79356	231	23431	0.276069
LBR.Q14739.OID21034.v1	Gynaecological cancer	1	0.6	0.38	0.93	0.0238783	21	23431	14774
LBR.Q14739.OID21034.v1	Gynaecological cancer	2	0.8	0.59	1.07	0.133615	49	23431	0.0212566
LBR.Q14739.OID21034.v1	Gynaecological cancer	3	0.81	0.65	1.03	0.0817523	80	23431	0.122361
LBR.Q14739.OID21034.v1	Gynaecological cancer	4	0.88	0.72	1.08	0.235176	101	23431	0.025572
LBR.Q14739.OID21034.v1	Gynaecological cancer	5	0.9	0.74	1.08	0.256559	119	23431	0.0800599
LBR.Q14739.OID21034.v1	Gynaecological cancer	6	0.93	0.78	1.1	0.40267	143	23431	0.0452381
LBR.Q14739.OID21034.v1	Gynaecological cancer	7	0.96	0.82	1.13	0.612205	166	23431	0.0382454
LBR.Q14739.OID21034.v1	Gynaecological cancer	8	0.96	0.83	1.12	0.598099	189	23431	0.0910017
LBR.Q14739.OID21034.v1	Gynaecological cancer	9	1.04	0.9	1.19	0.629859	210	23431	0.00177191
LBR.Q14739.OID21034.v1	Gynaecological cancer	10	1.04	0.91	1.19	0.575419	227	23431	0.219909
LBR.Q14739.OID21034.v1	Gynaecological cancer	11	1.04	0.91	1.19	0.576796	229	23431	0.44446
LBR.Q14739.OID21034.v1	Gynaecological cancer	12	1.04	0.91	1.19	0.555533	231	23431	0.396594
LBR.Q14739.OID21034.v1	Gynaecological cancer	13	1.04	0.91	1.19	0.555533	231	23431	0.396594
LBR.Q14739.OID21034.v1	Gynaecological cancer	14	1.04	0.91	1.19	0.555533	231	23431	0.396594
LBR.Q14739.OID21034.v1	Gynaecological cancer	15	1.04	0.91	1.19	0.555533	231	23431	0.396594
LBR.Q14739.OID21034.v1	Gynaecological cancer	16	1.04	0.91	1.19	0.555533	231	23431	0.396594
LBR.Q14739.OID21034.v1	Gynaecological cancer	17	1.04	0.91	1.19	0.555533	231	23431	0.396594
ANXA3.P12429.OID21036.v1	Gynaecological cancer	1	0.71	0.46	1.09	0.112918	21	23431	14791
ANXA3.P12429.OID21036.v1	Gynaecological cancer	2	0.8	0.6	1.06	0.117898	49	23431	0.263697
ANXA3.P12429.OID21036.v1	Gynaecological cancer	3	0.83	0.66	1.03	0.0960094	80	23431	0.360094
ANXA3.P12429.OID21036.v1	Gynaecological cancer	4	0.89	0.73	1.08	0.244093	101	23431	0.0773171
ANXA3.P12429.OID21036.v1	Gynaecological cancer	5	0.89	0.74	1.07	0.210629	119	23431	0.187315
ANXA3.P12429.OID21036.v1	Gynaecological cancer	6	0.92	0.78	1.09	0.325155	143	23431	0.116791
ANXA3.P12429.OID21036.v1	Gynaecological cancer	7	0.97	0.84	1.14	0.742042	166	23431	0.0280249
ANXA3.P12429.OID21036.v1	Gynaecological cancer	8	0.99	0.85	1.14	0.861704	189	23431	0.0358094
ANXA3.P12429.OID21036.v1	Gynaecological cancer	9	1.02	0.89	1.17	0.773991	210	23431	0.0143558
ANXA3.P12429.OID21036.v1	Gynaecological cancer	10	1.01	0.89	1.15	0.870993	227	23431	0.466755
ANXA3.P12429.OID21036.v1	Gynaecological cancer	11	1	0.88	1.14	0.943103	229	23431	0.94879
ANXA3.P12429.OID21036.v1	Gynaecological cancer	12	1.01	0.88	1.15	0.921223	231	23431	0.953189
ANXA3.P12429.OID21036.v1	Gynaecological cancer	13	1.01	0.88	1.15	0.921223	231	23431	0.953189
ANXA3.P12429.OID21036.v1	Gynaecological cancer	14	1.01	0.88	1.15	0.921223	231	23431	0.953189
ANXA3.P12429.OID21036.v1	Gynaecological cancer	15	1.01	0.88	1.15	0.921223	231	23431	0.953189
ANXA3.P12429.OID21036.v1	Gynaecological cancer	16	1.01	0.88	1.15	0.921223	231	23431	0.953189
ANXA3.P12429.OID21036.v1	Gynaecological cancer	17	1.01	0.88	1.15	0.921223	231	23431	0.953189
ENO1.P06733.OID21037.v1	Gynaecological cancer	1	0.8	0.52	1.23	0.307644	21	23431	14808
ENO1.P06733.OID21037.v1	Gynaecological cancer	2	0.76	0.57	1.01	0.0577175	49	23431	0.989117
ENO1.P06733.OID21037.v1	Gynaecological cancer	3	0.83	0.66	1.03	0.0944333	80	23431	0.372176
ENO1.P06733.OID21037.v1	Gynaecological cancer	4	0.88	0.72	1.07	0.185126	101	23431	0.138031
ENO1.P06733.OID21037.v1	Gynaecological cancer	5	0.88	0.73	1.05	0.160528	119	23431	0.233668
ENO1.P06733.OID21037.v1	Gynaecological cancer	6	0.94	0.8	1.11	0.458229	143	23431	0.0412501
ENO1.P06733.OID21037.v1	Gynaecological cancer	7	0.96	0.83	1.12	0.632296	166	23431	0.0574704
ENO1.P06733.OID21037.v1	Gynaecological cancer	8	0.98	0.84	1.13	0.737909	189	23431	0.0651112
ENO1.P06733.OID21037.v1	Gynaecological cancer	9	1	0.87	1.15	0.973069	210	23431	0.0386752
ENO1.P06733.OID21037.v1	Gynaecological cancer	10	1	0.88	1.14	0.96129	227	23431	0.279759
ENO1.P06733.OID21037.v1	Gynaecological cancer	11	1	0.88	1.14	0.997209	229	23431	0.680062
ENO1.P06733.OID21037.v1	Gynaecological cancer	12	1	0.88	1.14	0.985876	231	23431	0.625563
ENO1.P06733.OID21037.v1	Gynaecological cancer	13	1	0.88	1.14	0.985876	231	23431	0.625563
ENO1.P06733.OID21037.v1	Gynaecological cancer	14	1	0.88	1.14	0.985876	231	23431	0.625563
ENO1.P06733.OID21037.v1	Gynaecological cancer	15	1	0.88	1.14	0.985876	231	23431	0.625563
ENO1.P06733.OID21037.v1	Gynaecological cancer	16	1	0.88	1.14	0.985876	231	23431	0.625563
ENO1.P06733.OID21037.v1	Gynaecological cancer	17	1	0.88	1.14	0.985876	231	23431	0.625563
CHGB.P05060.OID21038.v1	Gynaecological cancer	1	0.74	0.47	1.16	0.190231	21	23431	14825
CHGB.P05060.OID21038.v1	Gynaecological cancer	2	0.81	0.6	1.09	0.168167	49	23431	0.761041
CHGB.P05060.OID21038.v1	Gynaecological cancer	3	0.94	0.75	1.19	0.611598	80	23431	0.107764
CHGB.P05060.OID21038.v1	Gynaecological cancer	4	0.95	0.77	1.16	0.593051	101	23431	0.314658
CHGB.P05060.OID21038.v1	Gynaecological cancer	5	1.02	0.85	1.24	0.809415	119	23431	0.0336285
CHGB.P05060.OID21038.v1	Gynaecological cancer	6	1.09	0.92	1.3	0.3226	143	23431	0.00951252
CHGB.P05060.OID21038.v1	Gynaecological cancer	7	1.13	0.96	1.32	0.139237	166	23431	0.0124462
CHGB.P05060.OID21038.v1	Gynaecological cancer	8	1.12	0.96	1.3	0.137961	189	23431	0.0419602
CHGB.P05060.OID21038.v1	Gynaecological cancer	9	1.1	0.95	1.27	0.196433	210	23431	0.378254
CHGB.P05060.OID21038.v1	Gynaecological cancer	10	1.1	0.95	1.26	0.193085	227	23431	0.897218
CHGB.P05060.OID21038.v1	Gynaecological cancer	11	1.11	0.97	1.27	0.130067	229	23431	0.110837
CHGB.P05060.OID21038.v1	Gynaecological cancer	12	1.1	0.96	1.26	0.178839	231	23431	0.969156
CHGB.P05060.OID21038.v1	Gynaecological cancer	13	1.1	0.96	1.26	0.178839	231	23431	0.969156
CHGB.P05060.OID21038.v1	Gynaecological cancer	14	1.1	0.96	1.26	0.178839	231	23431	0.969156
CHGB.P05060.OID21038.v1	Gynaecological cancer	15	1.1	0.96	1.26	0.178839	231	23431	0.969156
CHGB.P05060.OID21038.v1	Gynaecological cancer	16	1.1	0.96	1.26	0.178839	231	23431	0.969156
CHGB.P05060.OID21038.v1	Gynaecological cancer	17	1.1	0.96	1.26	0.178839	231	23431	0.969156
ADAM8.P78325.OID21039.v1	Gynaecological cancer	1	1.04	0.66	1.63	0.866104	21	23431	14842
ADAM8.P78325.OID21039.v1	Gynaecological cancer	2	0.87	0.65	1.17	0.359887	49	23431	0.798593
ADAM8.P78325.OID21039.v1	Gynaecological cancer	3	0.94	0.75	1.18	0.596141	80	23431	0.150279
ADAM8.P78325.OID21039.v1	Gynaecological cancer	4	0.96	0.78	1.18	0.713691	101	23431	0.168587
ADAM8.P78325.OID21039.v1	Gynaecological cancer	5	1.04	0.86	1.26	0.687334	119	23431	0.0433691
ADAM8.P78325.OID21039.v1	Gynaecological cancer	6	1.06	0.89	1.26	0.512286	143	23431	0.0652792
ADAM8.P78325.OID21039.v1	Gynaecological cancer	7	1.06	0.9	1.24	0.488629	166	23431	0.154926
ADAM8.P78325.OID21039.v1	Gynaecological cancer	8	1.05	0.91	1.22	0.505281	189	23431	0.336417
ADAM8.P78325.OID21039.v1	Gynaecological cancer	9	1	0.87	1.15	0.990253	210	23431	0.632418
ADAM8.P78325.OID21039.v1	Gynaecological cancer	10	1.02	0.89	1.17	0.812611	227	23431	0.629918
ADAM8.P78325.OID21039.v1	Gynaecological cancer	11	1.02	0.89	1.16	0.816661	229	23431	0.903512
ADAM8.P78325.OID21039.v1	Gynaecological cancer	12	1.01	0.89	1.16	0.835488	231	23431	0.724027
ADAM8.P78325.OID21039.v1	Gynaecological cancer	13	1.01	0.89	1.16	0.835488	231	23431	0.724027
ADAM8.P78325.OID21039.v1	Gynaecological cancer	14	1.01	0.89	1.16	0.835488	231	23431	0.724027
ADAM8.P78325.OID21039.v1	Gynaecological cancer	15	1.01	0.89	1.16	0.835488	231	23431	0.724027
ADAM8.P78325.OID21039.v1	Gynaecological cancer	16	1.01	0.89	1.16	0.835488	231	23431	0.724027
ADAM8.P78325.OID21039.v1	Gynaecological cancer	17	1.01	0.89	1.16	0.835488	231	23431	0.724027
CD74.P04233.OID21040.v1	Gynaecological cancer	1	1.07	0.66	1.74	0.777668	21	23431	14859
CD74.P04233.OID21040.v1	Gynaecological cancer	2	0.88	0.64	1.21	0.427007	49	23431	0.450513
CD74.P04233.OID21040.v1	Gynaecological cancer	3	0.87	0.68	1.11	0.266299	80	23431	0.560571
CD74.P04233.OID21040.v1	Gynaecological cancer	4	0.88	0.71	1.1	0.27302	101	23431	0.529341
CD74.P04233.OID21040.v1	Gynaecological cancer	5	0.96	0.78	1.18	0.721379	119	23431	0.176729
CD74.P04233.OID21040.v1	Gynaecological cancer	6	0.97	0.8	1.17	0.719403	143	23431	0.250493
CD74.P04233.OID21040.v1	Gynaecological cancer	7	0.97	0.82	1.16	0.750531	166	23431	0.310576
CD74.P04233.OID21040.v1	Gynaecological cancer	8	1.01	0.86	1.18	0.936158	189	23431	0.193545
CD74.P04233.OID21040.v1	Gynaecological cancer	9	0.98	0.84	1.14	0.750083	210	23431	0.901905
CD74.P04233.OID21040.v1	Gynaecological cancer	10	1.01	0.87	1.17	0.93649	227	23431	0.229842
CD74.P04233.OID21040.v1	Gynaecological cancer	11	1.02	0.88	1.18	0.782698	229	23431	0.0234971
CD74.P04233.OID21040.v1	Gynaecological cancer	12	1.01	0.87	1.17	0.869638	231	23431	0.617537
CD74.P04233.OID21040.v1	Gynaecological cancer	13	1.01	0.87	1.17	0.869638	231	23431	0.617537
CD74.P04233.OID21040.v1	Gynaecological cancer	14	1.01	0.87	1.17	0.869638	231	23431	0.617537
CD74.P04233.OID21040.v1	Gynaecological cancer	15	1.01	0.87	1.17	0.869638	231	23431	0.617537
CD74.P04233.OID21040.v1	Gynaecological cancer	16	1.01	0.87	1.17	0.869638	231	23431	0.617537
CD74.P04233.OID21040.v1	Gynaecological cancer	17	1.01	0.87	1.17	0.869638	231	23431	0.617537
LGALS8.O00214.OID21041.v1	Gynaecological cancer	1	0.66	0.43	1.03	0.0692132	21	23431	14876
LGALS8.O00214.OID21041.v1	Gynaecological cancer	2	0.78	0.59	1.04	0.0944449	49	23431	0.395446
LGALS8.O00214.OID21041.v1	Gynaecological cancer	3	0.84	0.67	1.05	0.122208	80	23431	0.242647
LGALS8.O00214.OID21041.v1	Gynaecological cancer	4	0.88	0.72	1.08	0.213324	101	23431	0.0998996
LGALS8.O00214.OID21041.v1	Gynaecological cancer	5	0.87	0.73	1.05	0.151601	119	23431	0.289049
LGALS8.O00214.OID21041.v1	Gynaecological cancer	6	0.95	0.8	1.12	0.528521	143	23431	0.0258007
LGALS8.O00214.OID21041.v1	Gynaecological cancer	7	0.97	0.83	1.13	0.662591	166	23431	0.0429445
LGALS8.O00214.OID21041.v1	Gynaecological cancer	8	0.97	0.84	1.13	0.720606	189	23431	0.0631111
LGALS8.O00214.OID21041.v1	Gynaecological cancer	9	1.01	0.87	1.16	0.93629	210	23431	0.0282556
LGALS8.O00214.OID21041.v1	Gynaecological cancer	10	1.03	0.9	1.17	0.714415	227	23431	0.0608812
LGALS8.O00214.OID21041.v1	Gynaecological cancer	11	1.03	0.9	1.17	0.701766	229	23431	0.147667
LGALS8.O00214.OID21041.v1	Gynaecological cancer	12	1.03	0.9	1.17	0.705282	231	23431	0.195076
LGALS8.O00214.OID21041.v1	Gynaecological cancer	13	1.03	0.9	1.17	0.705282	231	23431	0.195076
LGALS8.O00214.OID21041.v1	Gynaecological cancer	14	1.03	0.9	1.17	0.705282	231	23431	0.195076
LGALS8.O00214.OID21041.v1	Gynaecological cancer	15	1.03	0.9	1.17	0.705282	231	23431	0.195076
LGALS8.O00214.OID21041.v1	Gynaecological cancer	16	1.03	0.9	1.17	0.705282	231	23431	0.195076
LGALS8.O00214.OID21041.v1	Gynaecological cancer	17	1.03	0.9	1.17	0.705282	231	23431	0.195076
CXCL11.O14625.OID21042.v1	Gynaecological cancer	1	0.9	0.58	1.41	0.656646	21	23431	14893
CXCL11.O14625.OID21042.v1	Gynaecological cancer	2	0.87	0.65	1.16	0.332533	49	23431	0.912146
CXCL11.O14625.OID21042.v1	Gynaecological cancer	3	0.77	0.61	0.97	0.0239373	80	23431	0.62372
CXCL11.O14625.OID21042.v1	Gynaecological cancer	4	0.82	0.67	1	0.053666	101	23431	0.622587
CXCL11.O14625.OID21042.v1	Gynaecological cancer	5	0.87	0.72	1.05	0.142126	119	23431	0.220865
CXCL11.O14625.OID21042.v1	Gynaecological cancer	6	0.87	0.73	1.03	0.111032	143	23431	0.371281
CXCL11.O14625.OID21042.v1	Gynaecological cancer	7	0.91	0.78	1.07	0.243223	166	23431	0.141131
CXCL11.O14625.OID21042.v1	Gynaecological cancer	8	0.93	0.8	1.07	0.304305	189	23431	0.128778
CXCL11.O14625.OID21042.v1	Gynaecological cancer	9	0.96	0.83	1.1	0.525391	210	23431	0.0622663
CXCL11.O14625.OID21042.v1	Gynaecological cancer	10	1	0.87	1.14	0.97516	227	23431	0.019755
CXCL11.O14625.OID21042.v1	Gynaecological cancer	11	1	0.88	1.15	0.942903	229	23431	0.0109077
CXCL11.O14625.OID21042.v1	Gynaecological cancer	12	1	0.88	1.15	0.961347	231	23431	0.0391108
CXCL11.O14625.OID21042.v1	Gynaecological cancer	13	1	0.88	1.15	0.961347	231	23431	0.0391108
CXCL11.O14625.OID21042.v1	Gynaecological cancer	14	1	0.88	1.15	0.961347	231	23431	0.0391108
CXCL11.O14625.OID21042.v1	Gynaecological cancer	15	1	0.88	1.15	0.961347	231	23431	0.0391108
CXCL11.O14625.OID21042.v1	Gynaecological cancer	16	1	0.88	1.15	0.961347	231	23431	0.0391108
CXCL11.O14625.OID21042.v1	Gynaecological cancer	17	1	0.88	1.15	0.961347	231	23431	0.0391108
GOLM2.Q6P4E1.OID21044.v1	Gynaecological cancer	1	1.04	0.66	1.66	0.853272	21	23431	14910
GOLM2.Q6P4E1.OID21044.v1	Gynaecological cancer	2	0.92	0.68	1.25	0.60057	49	23431	0.956292
GOLM2.Q6P4E1.OID21044.v1	Gynaecological cancer	3	0.95	0.75	1.21	0.695583	80	23431	0.240326
GOLM2.Q6P4E1.OID21044.v1	Gynaecological cancer	4	0.93	0.75	1.15	0.497863	101	23431	0.614269
GOLM2.Q6P4E1.OID21044.v1	Gynaecological cancer	5	1.04	0.85	1.26	0.724922	119	23431	0.101044
GOLM2.Q6P4E1.OID21044.v1	Gynaecological cancer	6	1.03	0.86	1.23	0.727325	143	23431	0.193445
GOLM2.Q6P4E1.OID21044.v1	Gynaecological cancer	7	1.06	0.9	1.25	0.462826	166	23431	0.138212
GOLM2.Q6P4E1.OID21044.v1	Gynaecological cancer	8	1.09	0.93	1.27	0.285798	189	23431	0.106995
GOLM2.Q6P4E1.OID21044.v1	Gynaecological cancer	9	1.07	0.92	1.24	0.384789	210	23431	0.383743
GOLM2.Q6P4E1.OID21044.v1	Gynaecological cancer	10	1.07	0.93	1.23	0.35063	227	23431	0.571513
GOLM2.Q6P4E1.OID21044.v1	Gynaecological cancer	11	1.08	0.94	1.24	0.284759	229	23431	0.235263
GOLM2.Q6P4E1.OID21044.v1	Gynaecological cancer	12	1.08	0.94	1.24	0.286395	231	23431	0.354079
GOLM2.Q6P4E1.OID21044.v1	Gynaecological cancer	13	1.08	0.94	1.24	0.286395	231	23431	0.354079
GOLM2.Q6P4E1.OID21044.v1	Gynaecological cancer	14	1.08	0.94	1.24	0.286395	231	23431	0.354079
GOLM2.Q6P4E1.OID21044.v1	Gynaecological cancer	15	1.08	0.94	1.24	0.286395	231	23431	0.354079
GOLM2.Q6P4E1.OID21044.v1	Gynaecological cancer	16	1.08	0.94	1.24	0.286395	231	23431	0.354079
GOLM2.Q6P4E1.OID21044.v1	Gynaecological cancer	17	1.08	0.94	1.24	0.286395	231	23431	0.354079
RGMB.Q6NW40.OID21045.v1	Gynaecological cancer	1	0.7	0.45	1.07	0.102274	21	23431	14927
RGMB.Q6NW40.OID21045.v1	Gynaecological cancer	2	0.77	0.58	1.02	0.0655805	49	23431	0.4462
RGMB.Q6NW40.OID21045.v1	Gynaecological cancer	3	0.95	0.76	1.19	0.663035	80	23431	0.005929
RGMB.Q6NW40.OID21045.v1	Gynaecological cancer	4	0.96	0.79	1.17	0.687058	101	23431	0.0410064
RGMB.Q6NW40.OID21045.v1	Gynaecological cancer	5	1	0.83	1.2	0.981483	119	23431	0.0240842
RGMB.Q6NW40.OID21045.v1	Gynaecological cancer	6	1.05	0.89	1.24	0.55152	143	23431	0.0112015
RGMB.Q6NW40.OID21045.v1	Gynaecological cancer	7	1.06	0.91	1.24	0.47394	166	23431	0.0425282
RGMB.Q6NW40.OID21045.v1	Gynaecological cancer	8	1.03	0.89	1.19	0.674752	189	23431	0.271021
RGMB.Q6NW40.OID21045.v1	Gynaecological cancer	9	1	0.87	1.15	0.970832	210	23431	0.931971
RGMB.Q6NW40.OID21045.v1	Gynaecological cancer	10	1.03	0.9	1.18	0.642891	227	23431	0.67506
RGMB.Q6NW40.OID21045.v1	Gynaecological cancer	11	1.03	0.9	1.18	0.66476	229	23431	0.98916
RGMB.Q6NW40.OID21045.v1	Gynaecological cancer	12	1.02	0.89	1.16	0.810453	231	23431	0.159092
RGMB.Q6NW40.OID21045.v1	Gynaecological cancer	13	1.02	0.89	1.16	0.810453	231	23431	0.159092
RGMB.Q6NW40.OID21045.v1	Gynaecological cancer	14	1.02	0.89	1.16	0.810453	231	23431	0.159092
RGMB.Q6NW40.OID21045.v1	Gynaecological cancer	15	1.02	0.89	1.16	0.810453	231	23431	0.159092
RGMB.Q6NW40.OID21045.v1	Gynaecological cancer	16	1.02	0.89	1.16	0.810453	231	23431	0.159092
RGMB.Q6NW40.OID21045.v1	Gynaecological cancer	17	1.02	0.89	1.16	0.810453	231	23431	0.159092
ENO2.P09104.OID21046.v1	Gynaecological cancer	1	0.79	0.51	1.22	0.280467	21	23431	14944
ENO2.P09104.OID21046.v1	Gynaecological cancer	2	0.77	0.58	1.02	0.06802	49	23431	0.869209
ENO2.P09104.OID21046.v1	Gynaecological cancer	3	0.87	0.7	1.09	0.235835	80	23431	0.172653
ENO2.P09104.OID21046.v1	Gynaecological cancer	4	0.91	0.75	1.11	0.370588	101	23431	0.0953951
ENO2.P09104.OID21046.v1	Gynaecological cancer	5	0.91	0.76	1.1	0.32301	119	23431	0.211868
ENO2.P09104.OID21046.v1	Gynaecological cancer	6	0.96	0.81	1.13	0.618304	143	23431	0.0712221
ENO2.P09104.OID21046.v1	Gynaecological cancer	7	1	0.85	1.16	0.953547	166	23431	0.0397919
ENO2.P09104.OID21046.v1	Gynaecological cancer	8	1.01	0.87	1.16	0.932429	189	23431	0.0552779
ENO2.P09104.OID21046.v1	Gynaecological cancer	9	1.04	0.9	1.19	0.594267	210	23431	0.0307205
ENO2.P09104.OID21046.v1	Gynaecological cancer	10	1.04	0.91	1.19	0.557123	227	23431	0.175497
ENO2.P09104.OID21046.v1	Gynaecological cancer	11	1.04	0.91	1.19	0.572863	229	23431	0.425541
ENO2.P09104.OID21046.v1	Gynaecological cancer	12	1.04	0.91	1.19	0.572237	231	23431	0.461371
ENO2.P09104.OID21046.v1	Gynaecological cancer	13	1.04	0.91	1.19	0.572237	231	23431	0.461371
ENO2.P09104.OID21046.v1	Gynaecological cancer	14	1.04	0.91	1.19	0.572237	231	23431	0.461371
ENO2.P09104.OID21046.v1	Gynaecological cancer	15	1.04	0.91	1.19	0.572237	231	23431	0.461371
ENO2.P09104.OID21046.v1	Gynaecological cancer	16	1.04	0.91	1.19	0.572237	231	23431	0.461371
ENO2.P09104.OID21046.v1	Gynaecological cancer	17	1.04	0.91	1.19	0.572237	231	23431	0.461371
OXT.P01178.OID21047.v1	Gynaecological cancer	1	0.74	0.46	1.18	0.202043	21	23431	14961
OXT.P01178.OID21047.v1	Gynaecological cancer	2	0.84	0.61	1.14	0.261181	49	23431	0.643478
OXT.P01178.OID21047.v1	Gynaecological cancer	3	0.93	0.73	1.18	0.539102	80	23431	0.270058
OXT.P01178.OID21047.v1	Gynaecological cancer	4	0.96	0.77	1.19	0.705568	101	23431	0.297785
OXT.P01178.OID21047.v1	Gynaecological cancer	5	1.02	0.83	1.24	0.872071	119	23431	0.248466
OXT.P01178.OID21047.v1	Gynaecological cancer	6	1.02	0.85	1.23	0.807633	143	23431	0.303064
OXT.P01178.OID21047.v1	Gynaecological cancer	7	1.02	0.86	1.21	0.813334	166	23431	0.358879
OXT.P01178.OID21047.v1	Gynaecological cancer	8	1.05	0.9	1.23	0.516633	189	23431	0.206369
OXT.P01178.OID21047.v1	Gynaecological cancer	9	1.05	0.91	1.22	0.490345	210	23431	0.209564
OXT.P01178.OID21047.v1	Gynaecological cancer	10	1.05	0.91	1.22	0.483968	227	23431	0.434835
OXT.P01178.OID21047.v1	Gynaecological cancer	11	1.05	0.91	1.21	0.522478	229	23431	0.957829
OXT.P01178.OID21047.v1	Gynaecological cancer	12	1.04	0.9	1.2	0.560408	231	23431	0.796227
OXT.P01178.OID21047.v1	Gynaecological cancer	13	1.04	0.9	1.2	0.560408	231	23431	0.796227
OXT.P01178.OID21047.v1	Gynaecological cancer	14	1.04	0.9	1.2	0.560408	231	23431	0.796227
OXT.P01178.OID21047.v1	Gynaecological cancer	15	1.04	0.9	1.2	0.560408	231	23431	0.796227
OXT.P01178.OID21047.v1	Gynaecological cancer	16	1.04	0.9	1.2	0.560408	231	23431	0.796227
OXT.P01178.OID21047.v1	Gynaecological cancer	17	1.04	0.9	1.2	0.560408	231	23431	0.796227
SCARF2.Q96GP6.OID21048.v1	Gynaecological cancer	1	1.02	0.61	1.71	0.933225	21	23431	14978
SCARF2.Q96GP6.OID21048.v1	Gynaecological cancer	2	0.87	0.63	1.22	0.426969	49	23431	0.635585
SCARF2.Q96GP6.OID21048.v1	Gynaecological cancer	3	1.09	0.84	1.41	0.516594	80	23431	0.038902
SCARF2.Q96GP6.OID21048.v1	Gynaecological cancer	4	1.05	0.84	1.33	0.656482	101	23431	0.315269
SCARF2.Q96GP6.OID21048.v1	Gynaecological cancer	5	1.12	0.91	1.39	0.285147	119	23431	0.0879718
SCARF2.Q96GP6.OID21048.v1	Gynaecological cancer	6	1.12	0.92	1.37	0.251513	143	23431	0.231631
SCARF2.Q96GP6.OID21048.v1	Gynaecological cancer	7	1.1	0.92	1.32	0.292174	166	23431	0.52637
SCARF2.Q96GP6.OID21048.v1	Gynaecological cancer	8	1.07	0.9	1.27	0.452043	189	23431	0.914241
SCARF2.Q96GP6.OID21048.v1	Gynaecological cancer	9	1.07	0.91	1.26	0.429904	210	23431	0.722748
SCARF2.Q96GP6.OID21048.v1	Gynaecological cancer	10	1.07	0.92	1.25	0.37664	227	23431	0.798505
SCARF2.Q96GP6.OID21048.v1	Gynaecological cancer	11	1.06	0.91	1.24	0.434943	229	23431	0.399938
SCARF2.Q96GP6.OID21048.v1	Gynaecological cancer	12	1.05	0.9	1.23	0.503897	231	23431	0.0586787
SCARF2.Q96GP6.OID21048.v1	Gynaecological cancer	13	1.05	0.9	1.23	0.503897	231	23431	0.0586787
SCARF2.Q96GP6.OID21048.v1	Gynaecological cancer	14	1.05	0.9	1.23	0.503897	231	23431	0.0586787
SCARF2.Q96GP6.OID21048.v1	Gynaecological cancer	15	1.05	0.9	1.23	0.503897	231	23431	0.0586787
SCARF2.Q96GP6.OID21048.v1	Gynaecological cancer	16	1.05	0.9	1.23	0.503897	231	23431	0.0586787
SCARF2.Q96GP6.OID21048.v1	Gynaecological cancer	17	1.05	0.9	1.23	0.503897	231	23431	0.0586787
TNFRSF8.P28908.OID21049.v1	Gynaecological cancer	1	0.88	0.56	1.36	0.55405	21	23431	14995
TNFRSF8.P28908.OID21049.v1	Gynaecological cancer	2	0.82	0.62	1.1	0.182425	49	23431	0.518634
TNFRSF8.P28908.OID21049.v1	Gynaecological cancer	3	0.84	0.67	1.06	0.135297	80	23431	0.680939
TNFRSF8.P28908.OID21049.v1	Gynaecological cancer	4	0.89	0.73	1.1	0.281769	101	23431	0.257017
TNFRSF8.P28908.OID21049.v1	Gynaecological cancer	5	0.94	0.78	1.13	0.505194	119	23431	0.105584
TNFRSF8.P28908.OID21049.v1	Gynaecological cancer	6	0.95	0.8	1.13	0.584702	143	23431	0.168503
TNFRSF8.P28908.OID21049.v1	Gynaecological cancer	7	0.89	0.76	1.04	0.156538	166	23431	0.818665
TNFRSF8.P28908.OID21049.v1	Gynaecological cancer	8	0.91	0.78	1.05	0.20985	189	23431	0.900842
TNFRSF8.P28908.OID21049.v1	Gynaecological cancer	9	0.89	0.78	1.03	0.109897	210	23431	0.67527
TNFRSF8.P28908.OID21049.v1	Gynaecological cancer	10	0.89	0.78	1.02	0.0929691	227	23431	0.910071
TNFRSF8.P28908.OID21049.v1	Gynaecological cancer	11	0.91	0.79	1.04	0.149588	229	23431	0.0890793
TNFRSF8.P28908.OID21049.v1	Gynaecological cancer	12	0.9	0.79	1.03	0.123105	231	23431	0.601582
TNFRSF8.P28908.OID21049.v1	Gynaecological cancer	13	0.9	0.79	1.03	0.123105	231	23431	0.601582
TNFRSF8.P28908.OID21049.v1	Gynaecological cancer	14	0.9	0.79	1.03	0.123105	231	23431	0.601582
TNFRSF8.P28908.OID21049.v1	Gynaecological cancer	15	0.9	0.79	1.03	0.123105	231	23431	0.601582
TNFRSF8.P28908.OID21049.v1	Gynaecological cancer	16	0.9	0.79	1.03	0.123105	231	23431	0.601582
TNFRSF8.P28908.OID21049.v1	Gynaecological cancer	17	0.9	0.79	1.03	0.123105	231	23431	0.601582
THY1.P04216.OID21050.v1	Gynaecological cancer	1	0.76	0.48	1.2	0.231643	21	23431	15012
THY1.P04216.OID21050.v1	Gynaecological cancer	2	0.72	0.53	0.96	0.0275464	49	23431	0.788548
THY1.P04216.OID21050.v1	Gynaecological cancer	3	0.9	0.71	1.14	0.387844	80	23431	0.00560045
THY1.P04216.OID21050.v1	Gynaecological cancer	4	0.92	0.74	1.13	0.431468	101	23431	0.0419233
THY1.P04216.OID21050.v1	Gynaecological cancer	5	0.99	0.82	1.21	0.94476	119	23431	0.0205828
THY1.P04216.OID21050.v1	Gynaecological cancer	6	1.06	0.88	1.27	0.543543	143	23431	0.00916172
THY1.P04216.OID21050.v1	Gynaecological cancer	7	1.05	0.89	1.24	0.571557	166	23431	0.058046
THY1.P04216.OID21050.v1	Gynaecological cancer	8	1.08	0.93	1.27	0.309131	189	23431	0.0380794
THY1.P04216.OID21050.v1	Gynaecological cancer	9	1.08	0.93	1.26	0.302066	210	23431	0.102227
THY1.P04216.OID21050.v1	Gynaecological cancer	10	1.11	0.96	1.28	0.17291	227	23431	0.602086
THY1.P04216.OID21050.v1	Gynaecological cancer	11	1.11	0.96	1.28	0.170859	229	23431	0.911647
THY1.P04216.OID21050.v1	Gynaecological cancer	12	1.1	0.95	1.27	0.197638	231	23431	0.448639
THY1.P04216.OID21050.v1	Gynaecological cancer	13	1.1	0.95	1.27	0.197638	231	23431	0.448639
THY1.P04216.OID21050.v1	Gynaecological cancer	14	1.1	0.95	1.27	0.197638	231	23431	0.448639
THY1.P04216.OID21050.v1	Gynaecological cancer	15	1.1	0.95	1.27	0.197638	231	23431	0.448639
THY1.P04216.OID21050.v1	Gynaecological cancer	16	1.1	0.95	1.27	0.197638	231	23431	0.448639
THY1.P04216.OID21050.v1	Gynaecological cancer	17	1.1	0.95	1.27	0.197638	231	23431	0.448639
BST1.Q10588.OID21051.v1	Gynaecological cancer	1	0.76	0.5	1.15	0.187914	21	23431	15029
BST1.Q10588.OID21051.v1	Gynaecological cancer	2	0.74	0.57	0.98	0.0354318	49	23431	0.919269
BST1.Q10588.OID21051.v1	Gynaecological cancer	3	0.97	0.78	1.2	0.772854	80	23431	0.00619802
BST1.Q10588.OID21051.v1	Gynaecological cancer	4	0.97	0.8	1.18	0.783072	101	23431	0.0366085
BST1.Q10588.OID21051.v1	Gynaecological cancer	5	1.08	0.9	1.3	0.390659	119	23431	0.000813931
BST1.Q10588.OID21051.v1	Gynaecological cancer	6	1.08	0.91	1.27	0.373643	143	23431	0.0101882
BST1.Q10588.OID21051.v1	Gynaecological cancer	7	1.04	0.89	1.21	0.629851	166	23431	0.183479
BST1.Q10588.OID21051.v1	Gynaecological cancer	8	1.04	0.9	1.2	0.611023	189	23431	0.33544
BST1.Q10588.OID21051.v1	Gynaecological cancer	9	1.03	0.9	1.18	0.648483	210	23431	0.490706
BST1.Q10588.OID21051.v1	Gynaecological cancer	10	1.03	0.91	1.18	0.624759	227	23431	0.518045
BST1.Q10588.OID21051.v1	Gynaecological cancer	11	1.04	0.91	1.18	0.590825	229	23431	0.424268
BST1.Q10588.OID21051.v1	Gynaecological cancer	12	1.04	0.91	1.18	0.572533	231	23431	0.327648
BST1.Q10588.OID21051.v1	Gynaecological cancer	13	1.04	0.91	1.18	0.572533	231	23431	0.327648
BST1.Q10588.OID21051.v1	Gynaecological cancer	14	1.04	0.91	1.18	0.572533	231	23431	0.327648
BST1.Q10588.OID21051.v1	Gynaecological cancer	15	1.04	0.91	1.18	0.572533	231	23431	0.327648
BST1.Q10588.OID21051.v1	Gynaecological cancer	16	1.04	0.91	1.18	0.572533	231	23431	0.327648
BST1.Q10588.OID21051.v1	Gynaecological cancer	17	1.04	0.91	1.18	0.572533	231	23431	0.327648
TNFRSF21.O75509.OID21052.v1	Gynaecological cancer	1	1.11	0.71	1.75	0.641141	21	23431	15046
TNFRSF21.O75509.OID21052.v1	Gynaecological cancer	2	0.81	0.6	1.08	0.143875	49	23431	0.0955926
TNFRSF21.O75509.OID21052.v1	Gynaecological cancer	3	0.98	0.78	1.23	0.866144	80	23431	0.156955
TNFRSF21.O75509.OID21052.v1	Gynaecological cancer	4	1.01	0.82	1.24	0.907931	101	23431	0.163732
TNFRSF21.O75509.OID21052.v1	Gynaecological cancer	5	1.05	0.87	1.27	0.607794	119	23431	0.115467
TNFRSF21.O75509.OID21052.v1	Gynaecological cancer	6	1.07	0.9	1.27	0.460593	143	23431	0.137752
TNFRSF21.O75509.OID21052.v1	Gynaecological cancer	7	1.06	0.9	1.24	0.484947	166	23431	0.303386
TNFRSF21.O75509.OID21052.v1	Gynaecological cancer	8	1.05	0.91	1.23	0.489279	189	23431	0.439236
TNFRSF21.O75509.OID21052.v1	Gynaecological cancer	9	1.05	0.91	1.21	0.4913	210	23431	0.649146
TNFRSF21.O75509.OID21052.v1	Gynaecological cancer	10	1.08	0.94	1.23	0.299572	227	23431	0.466407
TNFRSF21.O75509.OID21052.v1	Gynaecological cancer	11	1.08	0.94	1.24	0.269051	229	23431	0.347052
TNFRSF21.O75509.OID21052.v1	Gynaecological cancer	12	1.07	0.94	1.23	0.315869	231	23431	0.804179
TNFRSF21.O75509.OID21052.v1	Gynaecological cancer	13	1.07	0.94	1.23	0.315869	231	23431	0.804179
TNFRSF21.O75509.OID21052.v1	Gynaecological cancer	14	1.07	0.94	1.23	0.315869	231	23431	0.804179
TNFRSF21.O75509.OID21052.v1	Gynaecological cancer	15	1.07	0.94	1.23	0.315869	231	23431	0.804179
TNFRSF21.O75509.OID21052.v1	Gynaecological cancer	16	1.07	0.94	1.23	0.315869	231	23431	0.804179
TNFRSF21.O75509.OID21052.v1	Gynaecological cancer	17	1.07	0.94	1.23	0.315869	231	23431	0.804179
CPPED1.Q9BRF8.OID21053.v1	Gynaecological cancer	1	0.62	0.4	0.96	0.0313577	21	23431	15063
CPPED1.Q9BRF8.OID21053.v1	Gynaecological cancer	2	0.69	0.52	0.92	0.0117801	49	23431	0.0715032
CPPED1.Q9BRF8.OID21053.v1	Gynaecological cancer	3	0.79	0.63	0.99	0.0415277	80	23431	0.0197128
CPPED1.Q9BRF8.OID21053.v1	Gynaecological cancer	4	0.81	0.66	0.99	0.0389884	101	23431	0.0400004
CPPED1.Q9BRF8.OID21053.v1	Gynaecological cancer	5	0.83	0.69	1	0.0448568	119	23431	0.0587417
CPPED1.Q9BRF8.OID21053.v1	Gynaecological cancer	6	0.83	0.7	0.98	0.0266675	143	23431	0.160212
CPPED1.Q9BRF8.OID21053.v1	Gynaecological cancer	7	0.86	0.74	1	0.0552249	166	23431	0.0713924
CPPED1.Q9BRF8.OID21053.v1	Gynaecological cancer	8	0.87	0.75	1	0.0548937	189	23431	0.108399
CPPED1.Q9BRF8.OID21053.v1	Gynaecological cancer	9	0.88	0.77	1.01	0.0692128	210	23431	0.0854607
CPPED1.Q9BRF8.OID21053.v1	Gynaecological cancer	10	0.89	0.78	1.02	0.0897164	227	23431	0.176111
CPPED1.Q9BRF8.OID21053.v1	Gynaecological cancer	11	0.89	0.78	1.01	0.0797149	229	23431	0.560207
CPPED1.Q9BRF8.OID21053.v1	Gynaecological cancer	12	0.89	0.78	1.01	0.078969	231	23431	0.604543
CPPED1.Q9BRF8.OID21053.v1	Gynaecological cancer	13	0.89	0.78	1.01	0.078969	231	23431	0.604543
CPPED1.Q9BRF8.OID21053.v1	Gynaecological cancer	14	0.89	0.78	1.01	0.078969	231	23431	0.604543
CPPED1.Q9BRF8.OID21053.v1	Gynaecological cancer	15	0.89	0.78	1.01	0.078969	231	23431	0.604543
CPPED1.Q9BRF8.OID21053.v1	Gynaecological cancer	16	0.89	0.78	1.01	0.078969	231	23431	0.604543
CPPED1.Q9BRF8.OID21053.v1	Gynaecological cancer	17	0.89	0.78	1.01	0.078969	231	23431	0.604543
NCAN.O14594.OID21055.v1	Gynaecological cancer	1	0.64	0.41	1.01	0.0543911	21	23431	15080
NCAN.O14594.OID21055.v1	Gynaecological cancer	2	0.79	0.58	1.06	0.114279	49	23431	0.289392
NCAN.O14594.OID21055.v1	Gynaecological cancer	3	0.87	0.69	1.1	0.250092	80	23431	0.392937
NCAN.O14594.OID21055.v1	Gynaecological cancer	4	0.87	0.71	1.07	0.194944	101	23431	0.722136
NCAN.O14594.OID21055.v1	Gynaecological cancer	5	0.97	0.8	1.18	0.782624	119	23431	0.0234153
NCAN.O14594.OID21055.v1	Gynaecological cancer	6	1.01	0.85	1.2	0.928412	143	23431	0.0332214
NCAN.O14594.OID21055.v1	Gynaecological cancer	7	1.05	0.89	1.23	0.57749	166	23431	0.0334102
NCAN.O14594.OID21055.v1	Gynaecological cancer	8	1.02	0.88	1.19	0.756292	189	23431	0.166031
NCAN.O14594.OID21055.v1	Gynaecological cancer	9	1.02	0.88	1.18	0.761112	210	23431	0.287014
NCAN.O14594.OID21055.v1	Gynaecological cancer	10	1.03	0.9	1.19	0.656803	227	23431	0.804849
NCAN.O14594.OID21055.v1	Gynaecological cancer	11	1.03	0.89	1.18	0.717913	229	23431	0.835053
NCAN.O14594.OID21055.v1	Gynaecological cancer	12	1.03	0.89	1.18	0.700002	231	23431	0.917907
NCAN.O14594.OID21055.v1	Gynaecological cancer	13	1.03	0.89	1.18	0.700002	231	23431	0.917907
NCAN.O14594.OID21055.v1	Gynaecological cancer	14	1.03	0.89	1.18	0.700002	231	23431	0.917907
NCAN.O14594.OID21055.v1	Gynaecological cancer	15	1.03	0.89	1.18	0.700002	231	23431	0.917907
NCAN.O14594.OID21055.v1	Gynaecological cancer	16	1.03	0.89	1.18	0.700002	231	23431	0.917907
NCAN.O14594.OID21055.v1	Gynaecological cancer	17	1.03	0.89	1.18	0.700002	231	23431	0.917907
NTRK3.Q16288.OID21057.v1	Gynaecological cancer	1	0.73	0.45	1.18	0.198932	21	23431	15097
NTRK3.Q16288.OID21057.v1	Gynaecological cancer	2	0.97	0.71	1.33	0.848748	49	23431	0.316315
NTRK3.Q16288.OID21057.v1	Gynaecological cancer	3	1.15	0.9	1.47	0.254612	80	23431	0.125888
NTRK3.Q16288.OID21057.v1	Gynaecological cancer	4	1.07	0.86	1.33	0.534787	101	23431	0.884675
NTRK3.Q16288.OID21057.v1	Gynaecological cancer	5	1.12	0.92	1.37	0.270366	119	23431	0.291819
NTRK3.Q16288.OID21057.v1	Gynaecological cancer	6	1.07	0.89	1.28	0.488119	143	23431	0.874162
NTRK3.Q16288.OID21057.v1	Gynaecological cancer	7	1.11	0.94	1.31	0.224732	166	23431	0.451039
NTRK3.Q16288.OID21057.v1	Gynaecological cancer	8	1.06	0.9	1.24	0.466334	189	23431	0.894915
NTRK3.Q16288.OID21057.v1	Gynaecological cancer	9	1.06	0.91	1.23	0.478378	210	23431	0.64755
NTRK3.Q16288.OID21057.v1	Gynaecological cancer	10	1.03	0.89	1.19	0.695662	227	23431	0.0698371
NTRK3.Q16288.OID21057.v1	Gynaecological cancer	11	1.01	0.87	1.17	0.883059	229	23431	0.00667419
NTRK3.Q16288.OID21057.v1	Gynaecological cancer	12	1.01	0.87	1.17	0.909486	231	23431	0.00297331
NTRK3.Q16288.OID21057.v1	Gynaecological cancer	13	1.01	0.87	1.17	0.909486	231	23431	0.00297331
NTRK3.Q16288.OID21057.v1	Gynaecological cancer	14	1.01	0.87	1.17	0.909486	231	23431	0.00297331
NTRK3.Q16288.OID21057.v1	Gynaecological cancer	15	1.01	0.87	1.17	0.909486	231	23431	0.00297331
NTRK3.Q16288.OID21057.v1	Gynaecological cancer	16	1.01	0.87	1.17	0.909486	231	23431	0.00297331
NTRK3.Q16288.OID21057.v1	Gynaecological cancer	17	1.01	0.87	1.17	0.909486	231	23431	0.00297331
SCARA5.Q6ZMJ2.OID21058.v1	Gynaecological cancer	1	0.9	0.55	1.48	0.680095	21	23431	15114
SCARA5.Q6ZMJ2.OID21058.v1	Gynaecological cancer	2	0.8	0.58	1.11	0.177839	49	23431	0.863932
SCARA5.Q6ZMJ2.OID21058.v1	Gynaecological cancer	3	1.04	0.8	1.34	0.782527	80	23431	0.00450928
SCARA5.Q6ZMJ2.OID21058.v1	Gynaecological cancer	4	1.05	0.84	1.32	0.661983	101	23431	0.0244863
SCARA5.Q6ZMJ2.OID21058.v1	Gynaecological cancer	5	1.13	0.92	1.39	0.256581	119	23431	0.0126273
SCARA5.Q6ZMJ2.OID21058.v1	Gynaecological cancer	6	1.14	0.94	1.38	0.175532	143	23431	0.0334752
SCARA5.Q6ZMJ2.OID21058.v1	Gynaecological cancer	7	1.13	0.95	1.35	0.164727	166	23431	0.0903439
SCARA5.Q6ZMJ2.OID21058.v1	Gynaecological cancer	8	1.13	0.96	1.33	0.146115	189	23431	0.164351
SCARA5.Q6ZMJ2.OID21058.v1	Gynaecological cancer	9	1.11	0.95	1.3	0.190425	210	23431	0.621527
SCARA5.Q6ZMJ2.OID21058.v1	Gynaecological cancer	10	1.14	0.98	1.33	0.0876277	227	23431	0.545524
SCARA5.Q6ZMJ2.OID21058.v1	Gynaecological cancer	11	1.13	0.97	1.32	0.104995	229	23431	0.800984
SCARA5.Q6ZMJ2.OID21058.v1	Gynaecological cancer	12	1.14	0.98	1.32	0.0899226	231	23431	0.78332
SCARA5.Q6ZMJ2.OID21058.v1	Gynaecological cancer	13	1.14	0.98	1.32	0.0899226	231	23431	0.78332
SCARA5.Q6ZMJ2.OID21058.v1	Gynaecological cancer	14	1.14	0.98	1.32	0.0899226	231	23431	0.78332
SCARA5.Q6ZMJ2.OID21058.v1	Gynaecological cancer	15	1.14	0.98	1.32	0.0899226	231	23431	0.78332
SCARA5.Q6ZMJ2.OID21058.v1	Gynaecological cancer	16	1.14	0.98	1.32	0.0899226	231	23431	0.78332
SCARA5.Q6ZMJ2.OID21058.v1	Gynaecological cancer	17	1.14	0.98	1.32	0.0899226	231	23431	0.78332
LRPAP1.P30533.OID21059.v1	Gynaecological cancer	1	0.6	0.37	0.96	0.0314652	21	23431	15131
LRPAP1.P30533.OID21059.v1	Gynaecological cancer	2	0.82	0.6	1.11	0.190809	49	23431	0.154674
LRPAP1.P30533.OID21059.v1	Gynaecological cancer	3	0.93	0.74	1.18	0.547211	80	23431	0.0469566
LRPAP1.P30533.OID21059.v1	Gynaecological cancer	4	0.97	0.78	1.19	0.7436	101	23431	0.0566161
LRPAP1.P30533.OID21059.v1	Gynaecological cancer	5	1.02	0.84	1.23	0.876178	119	23431	0.037482
LRPAP1.P30533.OID21059.v1	Gynaecological cancer	6	1.05	0.88	1.25	0.585226	143	23431	0.029713
LRPAP1.P30533.OID21059.v1	Gynaecological cancer	7	1.08	0.92	1.27	0.355552	166	23431	0.0283627
LRPAP1.P30533.OID21059.v1	Gynaecological cancer	8	1.06	0.91	1.23	0.477085	189	23431	0.167515
LRPAP1.P30533.OID21059.v1	Gynaecological cancer	9	1.08	0.94	1.24	0.299898	210	23431	0.193296
LRPAP1.P30533.OID21059.v1	Gynaecological cancer	10	1.1	0.96	1.26	0.180727	227	23431	0.0948424
LRPAP1.P30533.OID21059.v1	Gynaecological cancer	11	1.09	0.95	1.24	0.234404	229	23431	0.912731
LRPAP1.P30533.OID21059.v1	Gynaecological cancer	12	1.08	0.94	1.24	0.255463	231	23431	0.630711
LRPAP1.P30533.OID21059.v1	Gynaecological cancer	13	1.08	0.94	1.24	0.255463	231	23431	0.630711
LRPAP1.P30533.OID21059.v1	Gynaecological cancer	14	1.08	0.94	1.24	0.255463	231	23431	0.630711
LRPAP1.P30533.OID21059.v1	Gynaecological cancer	15	1.08	0.94	1.24	0.255463	231	23431	0.630711
LRPAP1.P30533.OID21059.v1	Gynaecological cancer	16	1.08	0.94	1.24	0.255463	231	23431	0.630711
LRPAP1.P30533.OID21059.v1	Gynaecological cancer	17	1.08	0.94	1.24	0.255463	231	23431	0.630711
CPA2.P48052.OID21060.v1	Gynaecological cancer	1	0.94	0.61	1.45	0.792234	21	23431	15148
CPA2.P48052.OID21060.v1	Gynaecological cancer	2	0.84	0.63	1.11	0.22129	49	23431	0.825675
CPA2.P48052.OID21060.v1	Gynaecological cancer	3	0.89	0.72	1.11	0.31067	80	23431	0.634589
CPA2.P48052.OID21060.v1	Gynaecological cancer	4	0.92	0.75	1.12	0.388594	101	23431	0.480081
CPA2.P48052.OID21060.v1	Gynaecological cancer	5	0.92	0.77	1.1	0.368876	119	23431	0.550628
CPA2.P48052.OID21060.v1	Gynaecological cancer	6	0.94	0.79	1.11	0.438797	143	23431	0.393841
CPA2.P48052.OID21060.v1	Gynaecological cancer	7	0.97	0.83	1.13	0.655297	166	23431	0.196858
CPA2.P48052.OID21060.v1	Gynaecological cancer	8	1.02	0.89	1.18	0.745044	189	23431	0.0275321
CPA2.P48052.OID21060.v1	Gynaecological cancer	9	1	0.88	1.15	0.944133	210	23431	0.190487
CPA2.P48052.OID21060.v1	Gynaecological cancer	10	1.02	0.9	1.17	0.715789	227	23431	0.574656
CPA2.P48052.OID21060.v1	Gynaecological cancer	11	1.04	0.91	1.18	0.608731	229	23431	0.100202
CPA2.P48052.OID21060.v1	Gynaecological cancer	12	1.03	0.9	1.18	0.643047	231	23431	0.350232
CPA2.P48052.OID21060.v1	Gynaecological cancer	13	1.03	0.9	1.18	0.643047	231	23431	0.350232
CPA2.P48052.OID21060.v1	Gynaecological cancer	14	1.03	0.9	1.18	0.643047	231	23431	0.350232
CPA2.P48052.OID21060.v1	Gynaecological cancer	15	1.03	0.9	1.18	0.643047	231	23431	0.350232
CPA2.P48052.OID21060.v1	Gynaecological cancer	16	1.03	0.9	1.18	0.643047	231	23431	0.350232
CPA2.P48052.OID21060.v1	Gynaecological cancer	17	1.03	0.9	1.18	0.643047	231	23431	0.350232
CLEC1B.Q9P126.OID21061.v1	Gynaecological cancer	1	0.73	0.47	1.12	0.148246	21	23431	15165
CLEC1B.Q9P126.OID21061.v1	Gynaecological cancer	2	0.87	0.66	1.16	0.356026	49	23431	0.133297
CLEC1B.Q9P126.OID21061.v1	Gynaecological cancer	3	0.9	0.72	1.12	0.351204	80	23431	0.30616
CLEC1B.Q9P126.OID21061.v1	Gynaecological cancer	4	0.96	0.79	1.18	0.716576	101	23431	0.0793922
CLEC1B.Q9P126.OID21061.v1	Gynaecological cancer	5	0.95	0.79	1.14	0.56262	119	23431	0.327793
CLEC1B.Q9P126.OID21061.v1	Gynaecological cancer	6	0.97	0.82	1.14	0.68648	143	23431	0.254944
CLEC1B.Q9P126.OID21061.v1	Gynaecological cancer	7	0.99	0.84	1.15	0.859087	166	23431	0.246672
CLEC1B.Q9P126.OID21061.v1	Gynaecological cancer	8	0.99	0.86	1.14	0.879184	189	23431	0.315008
CLEC1B.Q9P126.OID21061.v1	Gynaecological cancer	9	1.02	0.89	1.18	0.731535	210	23431	0.115596
CLEC1B.Q9P126.OID21061.v1	Gynaecological cancer	10	1.03	0.9	1.18	0.652918	227	23431	0.258383
CLEC1B.Q9P126.OID21061.v1	Gynaecological cancer	11	1.03	0.9	1.18	0.62813	229	23431	0.306102
CLEC1B.Q9P126.OID21061.v1	Gynaecological cancer	12	1.03	0.9	1.18	0.671517	231	23431	0.692504
CLEC1B.Q9P126.OID21061.v1	Gynaecological cancer	13	1.03	0.9	1.18	0.671517	231	23431	0.692504
CLEC1B.Q9P126.OID21061.v1	Gynaecological cancer	14	1.03	0.9	1.18	0.671517	231	23431	0.692504
CLEC1B.Q9P126.OID21061.v1	Gynaecological cancer	15	1.03	0.9	1.18	0.671517	231	23431	0.692504
CLEC1B.Q9P126.OID21061.v1	Gynaecological cancer	16	1.03	0.9	1.18	0.671517	231	23431	0.692504
CLEC1B.Q9P126.OID21061.v1	Gynaecological cancer	17	1.03	0.9	1.18	0.671517	231	23431	0.692504
FOLR2.P14207.OID21062.v1	Gynaecological cancer	1	0.91	0.58	1.44	0.69677	21	23431	15182
FOLR2.P14207.OID21062.v1	Gynaecological cancer	2	0.82	0.61	1.09	0.174024	49	23431	0.654394
FOLR2.P14207.OID21062.v1	Gynaecological cancer	3	0.82	0.65	1.03	0.0834548	80	23431	0.682311
FOLR2.P14207.OID21062.v1	Gynaecological cancer	4	0.84	0.68	1.03	0.0920661	101	23431	0.505758
FOLR2.P14207.OID21062.v1	Gynaecological cancer	5	0.9	0.75	1.09	0.29551	119	23431	0.170647
FOLR2.P14207.OID21062.v1	Gynaecological cancer	6	0.97	0.81	1.15	0.724851	143	23431	0.0411952
FOLR2.P14207.OID21062.v1	Gynaecological cancer	7	0.97	0.82	1.14	0.703855	166	23431	0.144932
FOLR2.P14207.OID21062.v1	Gynaecological cancer	8	0.99	0.85	1.15	0.913772	189	23431	0.109534
FOLR2.P14207.OID21062.v1	Gynaecological cancer	9	1	0.86	1.15	0.950691	210	23431	0.169698
FOLR2.P14207.OID21062.v1	Gynaecological cancer	10	1.03	0.9	1.18	0.665127	227	23431	0.22806
FOLR2.P14207.OID21062.v1	Gynaecological cancer	11	1.04	0.91	1.19	0.581966	229	23431	0.137728
FOLR2.P14207.OID21062.v1	Gynaecological cancer	12	1.03	0.9	1.18	0.67256	231	23431	0.795884
FOLR2.P14207.OID21062.v1	Gynaecological cancer	13	1.03	0.9	1.18	0.67256	231	23431	0.795884
FOLR2.P14207.OID21062.v1	Gynaecological cancer	14	1.03	0.9	1.18	0.67256	231	23431	0.795884
FOLR2.P14207.OID21062.v1	Gynaecological cancer	15	1.03	0.9	1.18	0.67256	231	23431	0.795884
FOLR2.P14207.OID21062.v1	Gynaecological cancer	16	1.03	0.9	1.18	0.67256	231	23431	0.795884
FOLR2.P14207.OID21062.v1	Gynaecological cancer	17	1.03	0.9	1.18	0.67256	231	23431	0.795884
MSR1.P21757.OID21063.v1	Gynaecological cancer	1	0.76	0.47	1.23	0.265015	21	23431	15199
MSR1.P21757.OID21063.v1	Gynaecological cancer	2	0.73	0.53	1	0.046659	49	23431	0.957969
MSR1.P21757.OID21063.v1	Gynaecological cancer	3	0.86	0.67	1.1	0.216785	80	23431	0.0498682
MSR1.P21757.OID21063.v1	Gynaecological cancer	4	0.89	0.71	1.11	0.296526	101	23431	0.0904858
MSR1.P21757.OID21063.v1	Gynaecological cancer	5	0.93	0.76	1.15	0.514583	119	23431	0.0903476
MSR1.P21757.OID21063.v1	Gynaecological cancer	6	0.92	0.76	1.11	0.366437	143	23431	0.29465
MSR1.P21757.OID21063.v1	Gynaecological cancer	7	0.92	0.77	1.09	0.316205	166	23431	0.436975
MSR1.P21757.OID21063.v1	Gynaecological cancer	8	0.92	0.78	1.08	0.290777	189	23431	0.563371
MSR1.P21757.OID21063.v1	Gynaecological cancer	9	0.91	0.78	1.06	0.220119	210	23431	0.964469
MSR1.P21757.OID21063.v1	Gynaecological cancer	10	0.94	0.81	1.08	0.374454	227	23431	0.527896
MSR1.P21757.OID21063.v1	Gynaecological cancer	11	0.93	0.81	1.08	0.366035	229	23431	0.773008
MSR1.P21757.OID21063.v1	Gynaecological cancer	12	0.94	0.81	1.09	0.382141	231	23431	0.971837
MSR1.P21757.OID21063.v1	Gynaecological cancer	13	0.94	0.81	1.09	0.382141	231	23431	0.971837
MSR1.P21757.OID21063.v1	Gynaecological cancer	14	0.94	0.81	1.09	0.382141	231	23431	0.971837
MSR1.P21757.OID21063.v1	Gynaecological cancer	15	0.94	0.81	1.09	0.382141	231	23431	0.971837
MSR1.P21757.OID21063.v1	Gynaecological cancer	16	0.94	0.81	1.09	0.382141	231	23431	0.971837
MSR1.P21757.OID21063.v1	Gynaecological cancer	17	0.94	0.81	1.09	0.382141	231	23431	0.971837
JAM2.P57087.OID21064.v1	Gynaecological cancer	1	0.77	0.48	1.22	0.261559	21	23431	15216
JAM2.P57087.OID21064.v1	Gynaecological cancer	2	0.8	0.59	1.09	0.154088	49	23431	0.684786
JAM2.P57087.OID21064.v1	Gynaecological cancer	3	0.92	0.73	1.17	0.518545	80	23431	0.0296745
JAM2.P57087.OID21064.v1	Gynaecological cancer	4	0.89	0.72	1.1	0.264206	101	23431	0.291257
JAM2.P57087.OID21064.v1	Gynaecological cancer	5	0.96	0.79	1.17	0.669402	119	23431	0.0605841
JAM2.P57087.OID21064.v1	Gynaecological cancer	6	0.98	0.82	1.18	0.867877	143	23431	0.0678759
JAM2.P57087.OID21064.v1	Gynaecological cancer	7	1.02	0.86	1.2	0.817545	166	23431	0.0460847
JAM2.P57087.OID21064.v1	Gynaecological cancer	8	1.03	0.88	1.2	0.73909	189	23431	0.0762848
JAM2.P57087.OID21064.v1	Gynaecological cancer	9	1.01	0.87	1.17	0.91527	210	23431	0.446972
JAM2.P57087.OID21064.v1	Gynaecological cancer	10	1	0.87	1.15	0.995255	227	23431	0.682314
JAM2.P57087.OID21064.v1	Gynaecological cancer	11	1	0.87	1.15	0.988743	229	23431	0.589365
JAM2.P57087.OID21064.v1	Gynaecological cancer	12	0.99	0.86	1.14	0.897144	231	23431	0.112967
JAM2.P57087.OID21064.v1	Gynaecological cancer	13	0.99	0.86	1.14	0.897144	231	23431	0.112967
JAM2.P57087.OID21064.v1	Gynaecological cancer	14	0.99	0.86	1.14	0.897144	231	23431	0.112967
JAM2.P57087.OID21064.v1	Gynaecological cancer	15	0.99	0.86	1.14	0.897144	231	23431	0.112967
JAM2.P57087.OID21064.v1	Gynaecological cancer	16	0.99	0.86	1.14	0.897144	231	23431	0.112967
JAM2.P57087.OID21064.v1	Gynaecological cancer	17	0.99	0.86	1.14	0.897144	231	23431	0.112967
RGMA.Q96B86.OID21065.v1	Gynaecological cancer	1	1.04	0.67	1.61	0.861349	21	23431	15233
RGMA.Q96B86.OID21065.v1	Gynaecological cancer	2	1.13	0.85	1.5	0.407556	49	23431	0.894899
RGMA.Q96B86.OID21065.v1	Gynaecological cancer	3	1.21	0.97	1.51	0.0975054	80	23431	0.422801
RGMA.Q96B86.OID21065.v1	Gynaecological cancer	4	1.13	0.93	1.38	0.213443	101	23431	0.905832
RGMA.Q96B86.OID21065.v1	Gynaecological cancer	5	1.17	0.98	1.41	0.0863661	119	23431	0.460276
RGMA.Q96B86.OID21065.v1	Gynaecological cancer	6	1.17	0.99	1.38	0.0705087	143	23431	0.630909
RGMA.Q96B86.OID21065.v1	Gynaecological cancer	7	1.16	1	1.36	0.0571027	166	23431	0.806005
RGMA.Q96B86.OID21065.v1	Gynaecological cancer	8	1.13	0.98	1.31	0.101732	189	23431	0.658402
RGMA.Q96B86.OID21065.v1	Gynaecological cancer	9	1.12	0.97	1.28	0.117132	210	23431	0.624976
RGMA.Q96B86.OID21065.v1	Gynaecological cancer	10	1.13	0.99	1.29	0.0746017	227	23431	0.970955
RGMA.Q96B86.OID21065.v1	Gynaecological cancer	11	1.12	0.98	1.28	0.0864713	229	23431	0.557833
RGMA.Q96B86.OID21065.v1	Gynaecological cancer	12	1.13	0.99	1.28	0.081189	231	23431	0.74564
RGMA.Q96B86.OID21065.v1	Gynaecological cancer	13	1.13	0.99	1.28	0.081189	231	23431	0.74564
RGMA.Q96B86.OID21065.v1	Gynaecological cancer	14	1.13	0.99	1.28	0.081189	231	23431	0.74564
RGMA.Q96B86.OID21065.v1	Gynaecological cancer	15	1.13	0.99	1.28	0.081189	231	23431	0.74564
RGMA.Q96B86.OID21065.v1	Gynaecological cancer	16	1.13	0.99	1.28	0.081189	231	23431	0.74564
RGMA.Q96B86.OID21065.v1	Gynaecological cancer	17	1.13	0.99	1.28	0.081189	231	23431	0.74564
DKK1.O94907.OID21066.v1	Gynaecological cancer	1	0.87	0.56	1.35	0.545305	21	23431	15250
DKK1.O94907.OID21066.v1	Gynaecological cancer	2	0.93	0.7	1.23	0.595747	49	23431	0.192012
DKK1.O94907.OID21066.v1	Gynaecological cancer	3	0.92	0.73	1.15	0.451372	80	23431	0.354838
DKK1.O94907.OID21066.v1	Gynaecological cancer	4	0.99	0.81	1.2	0.890913	101	23431	0.0958471
DKK1.O94907.OID21066.v1	Gynaecological cancer	5	1	0.83	1.2	0.998957	119	23431	0.134282
DKK1.O94907.OID21066.v1	Gynaecological cancer	6	1.03	0.87	1.21	0.754582	143	23431	0.0987067
DKK1.O94907.OID21066.v1	Gynaecological cancer	7	1.04	0.89	1.22	0.585232	166	23431	0.136136
DKK1.O94907.OID21066.v1	Gynaecological cancer	8	1.06	0.92	1.23	0.434263	189	23431	0.141559
DKK1.O94907.OID21066.v1	Gynaecological cancer	9	1.06	0.93	1.22	0.390917	210	23431	0.319846
DKK1.O94907.OID21066.v1	Gynaecological cancer	10	1.07	0.94	1.22	0.31381	227	23431	0.629254
DKK1.O94907.OID21066.v1	Gynaecological cancer	11	1.07	0.94	1.22	0.31899	229	23431	0.842201
DKK1.O94907.OID21066.v1	Gynaecological cancer	12	1.07	0.94	1.22	0.321438	231	23431	0.965414
DKK1.O94907.OID21066.v1	Gynaecological cancer	13	1.07	0.94	1.22	0.321438	231	23431	0.965414
DKK1.O94907.OID21066.v1	Gynaecological cancer	14	1.07	0.94	1.22	0.321438	231	23431	0.965414
DKK1.O94907.OID21066.v1	Gynaecological cancer	15	1.07	0.94	1.22	0.321438	231	23431	0.965414
DKK1.O94907.OID21066.v1	Gynaecological cancer	16	1.07	0.94	1.22	0.321438	231	23431	0.965414
DKK1.O94907.OID21066.v1	Gynaecological cancer	17	1.07	0.94	1.22	0.321438	231	23431	0.965414
BIN2.Q9UBW5.OID21067.v1	Gynaecological cancer	1	0.64	0.42	0.99	0.0464467	21	23431	15267
BIN2.Q9UBW5.OID21067.v1	Gynaecological cancer	2	0.71	0.54	0.95	0.0198826	49	23431	0.384546
BIN2.Q9UBW5.OID21067.v1	Gynaecological cancer	3	0.75	0.6	0.94	0.011353	80	23431	0.451679
BIN2.Q9UBW5.OID21067.v1	Gynaecological cancer	4	0.8	0.66	0.98	0.0298261	101	23431	0.0982246
BIN2.Q9UBW5.OID21067.v1	Gynaecological cancer	5	0.81	0.67	0.97	0.0204365	119	23431	0.172215
BIN2.Q9UBW5.OID21067.v1	Gynaecological cancer	6	0.88	0.75	1.04	0.133637	143	23431	0.00960622
BIN2.Q9UBW5.OID21067.v1	Gynaecological cancer	7	0.93	0.8	1.08	0.341983	166	23431	0.00301338
BIN2.Q9UBW5.OID21067.v1	Gynaecological cancer	8	0.92	0.79	1.06	0.235993	189	23431	0.0304379
BIN2.Q9UBW5.OID21067.v1	Gynaecological cancer	9	0.99	0.86	1.13	0.850455	210	23431	0.000325424
BIN2.Q9UBW5.OID21067.v1	Gynaecological cancer	10	1	0.88	1.15	0.967144	227	23431	0.017906
BIN2.Q9UBW5.OID21067.v1	Gynaecological cancer	11	1	0.88	1.15	0.947275	229	23431	0.0598101
BIN2.Q9UBW5.OID21067.v1	Gynaecological cancer	12	1	0.88	1.15	0.944455	231	23431	0.0536585
BIN2.Q9UBW5.OID21067.v1	Gynaecological cancer	13	1	0.88	1.15	0.944455	231	23431	0.0536585
BIN2.Q9UBW5.OID21067.v1	Gynaecological cancer	14	1	0.88	1.15	0.944455	231	23431	0.0536585
BIN2.Q9UBW5.OID21067.v1	Gynaecological cancer	15	1	0.88	1.15	0.944455	231	23431	0.0536585
BIN2.Q9UBW5.OID21067.v1	Gynaecological cancer	16	1	0.88	1.15	0.944455	231	23431	0.0536585
BIN2.Q9UBW5.OID21067.v1	Gynaecological cancer	17	1	0.88	1.15	0.944455	231	23431	0.0536585
CCN5.O76076.OID21068.v1	Gynaecological cancer	1	0.64	0.4	1.04	0.0690288	21	23431	15284
CCN5.O76076.OID21068.v1	Gynaecological cancer	2	0.79	0.58	1.09	0.147708	49	23431	0.071608
CCN5.O76076.OID21068.v1	Gynaecological cancer	3	1.01	0.79	1.29	0.951868	80	23431	0.0010649
CCN5.O76076.OID21068.v1	Gynaecological cancer	4	1.02	0.82	1.26	0.882419	101	23431	0.0156483
CCN5.O76076.OID21068.v1	Gynaecological cancer	5	1.03	0.85	1.26	0.75225	119	23431	0.0886629
CCN5.O76076.OID21068.v1	Gynaecological cancer	6	1.03	0.86	1.24	0.737508	143	23431	0.179054
CCN5.O76076.OID21068.v1	Gynaecological cancer	7	1.04	0.88	1.23	0.649196	166	23431	0.203945
CCN5.O76076.OID21068.v1	Gynaecological cancer	8	1.05	0.89	1.23	0.555333	189	23431	0.231464
CCN5.O76076.OID21068.v1	Gynaecological cancer	9	1.08	0.93	1.26	0.306655	210	23431	0.151663
CCN5.O76076.OID21068.v1	Gynaecological cancer	10	1.1	0.95	1.27	0.193267	227	23431	0.601208
CCN5.O76076.OID21068.v1	Gynaecological cancer	11	1.11	0.96	1.28	0.161964	229	23431	0.416495
CCN5.O76076.OID21068.v1	Gynaecological cancer	12	1.1	0.95	1.27	0.203023	231	23431	0.691903
CCN5.O76076.OID21068.v1	Gynaecological cancer	13	1.1	0.95	1.27	0.203023	231	23431	0.691903
CCN5.O76076.OID21068.v1	Gynaecological cancer	14	1.1	0.95	1.27	0.203023	231	23431	0.691903
CCN5.O76076.OID21068.v1	Gynaecological cancer	15	1.1	0.95	1.27	0.203023	231	23431	0.691903
CCN5.O76076.OID21068.v1	Gynaecological cancer	16	1.1	0.95	1.27	0.203023	231	23431	0.691903
CCN5.O76076.OID21068.v1	Gynaecological cancer	17	1.1	0.95	1.27	0.203023	231	23431	0.691903
CGA.P01215.OID21069.v1	Gynaecological cancer	1	1.08	0.62	1.88	0.778903	21	23431	15301
CGA.P01215.OID21069.v1	Gynaecological cancer	2	1.1	0.77	1.56	0.597518	49	23431	0.28306
CGA.P01215.OID21069.v1	Gynaecological cancer	3	1.03	0.78	1.36	0.846776	80	23431	0.434625
CGA.P01215.OID21069.v1	Gynaecological cancer	4	0.93	0.72	1.19	0.552476	101	23431	0.125168
CGA.P01215.OID21069.v1	Gynaecological cancer	5	0.98	0.78	1.24	0.886749	119	23431	0.709535
CGA.P01215.OID21069.v1	Gynaecological cancer	6	1.03	0.84	1.27	0.773719	143	23431	0.696792
CGA.P01215.OID21069.v1	Gynaecological cancer	7	1.02	0.84	1.24	0.848007	166	23431	0.917218
CGA.P01215.OID21069.v1	Gynaecological cancer	8	1	0.83	1.2	0.987805	189	23431	0.996622
CGA.P01215.OID21069.v1	Gynaecological cancer	9	1.02	0.86	1.21	0.843979	210	23431	0.99462
CGA.P01215.OID21069.v1	Gynaecological cancer	10	1	0.85	1.18	0.983457	227	23431	0.8864
CGA.P01215.OID21069.v1	Gynaecological cancer	11	1	0.85	1.17	0.983642	229	23431	0.986444
CGA.P01215.OID21069.v1	Gynaecological cancer	12	0.99	0.84	1.16	0.913531	231	23431	0.381928
CGA.P01215.OID21069.v1	Gynaecological cancer	13	0.99	0.84	1.16	0.913531	231	23431	0.381928
CGA.P01215.OID21069.v1	Gynaecological cancer	14	0.99	0.84	1.16	0.913531	231	23431	0.381928
CGA.P01215.OID21069.v1	Gynaecological cancer	15	0.99	0.84	1.16	0.913531	231	23431	0.381928
CGA.P01215.OID21069.v1	Gynaecological cancer	16	0.99	0.84	1.16	0.913531	231	23431	0.381928
CGA.P01215.OID21069.v1	Gynaecological cancer	17	0.99	0.84	1.16	0.913531	231	23431	0.381928
APP.P05067.OID21070.v1	Gynaecological cancer	1	0.89	0.58	1.38	0.605948	21	23431	15318
APP.P05067.OID21070.v1	Gynaecological cancer	2	0.9	0.68	1.2	0.474079	49	23431	0.205572
APP.P05067.OID21070.v1	Gynaecological cancer	3	0.96	0.77	1.2	0.702509	80	23431	0.12402
APP.P05067.OID21070.v1	Gynaecological cancer	4	1.01	0.83	1.23	0.926981	101	23431	0.0649002
APP.P05067.OID21070.v1	Gynaecological cancer	5	0.99	0.83	1.19	0.950879	119	23431	0.25618
APP.P05067.OID21070.v1	Gynaecological cancer	6	0.99	0.84	1.17	0.894874	143	23431	0.409915
APP.P05067.OID21070.v1	Gynaecological cancer	7	1.01	0.86	1.18	0.916361	166	23431	0.365723
APP.P05067.OID21070.v1	Gynaecological cancer	8	1.01	0.88	1.17	0.860027	189	23431	0.389662
APP.P05067.OID21070.v1	Gynaecological cancer	9	1.01	0.88	1.16	0.864202	210	23431	0.638367
APP.P05067.OID21070.v1	Gynaecological cancer	10	1.02	0.9	1.17	0.735709	227	23431	0.855202
APP.P05067.OID21070.v1	Gynaecological cancer	11	1.02	0.9	1.17	0.746197	229	23431	0.985406
APP.P05067.OID21070.v1	Gynaecological cancer	12	1.02	0.89	1.16	0.764752	231	23431	0.708974
APP.P05067.OID21070.v1	Gynaecological cancer	13	1.02	0.89	1.16	0.764752	231	23431	0.708974
APP.P05067.OID21070.v1	Gynaecological cancer	14	1.02	0.89	1.16	0.764752	231	23431	0.708974
APP.P05067.OID21070.v1	Gynaecological cancer	15	1.02	0.89	1.16	0.764752	231	23431	0.708974
APP.P05067.OID21070.v1	Gynaecological cancer	16	1.02	0.89	1.16	0.764752	231	23431	0.708974
APP.P05067.OID21070.v1	Gynaecological cancer	17	1.02	0.89	1.16	0.764752	231	23431	0.708974
ITGAM.P11215.OID21071.v1	Gynaecological cancer	1	0.58	0.38	0.89	0.013397	21	23431	15335
ITGAM.P11215.OID21071.v1	Gynaecological cancer	2	0.72	0.54	0.96	0.0243359	49	23431	0.0916088
ITGAM.P11215.OID21071.v1	Gynaecological cancer	3	0.72	0.57	0.9	0.00342431	80	23431	0.405605
ITGAM.P11215.OID21071.v1	Gynaecological cancer	4	0.73	0.6	0.89	0.00173372	101	23431	0.295301
ITGAM.P11215.OID21071.v1	Gynaecological cancer	5	0.79	0.66	0.95	0.01312	119	23431	0.0231417
ITGAM.P11215.OID21071.v1	Gynaecological cancer	6	0.81	0.68	0.96	0.0127738	143	23431	0.0364621
ITGAM.P11215.OID21071.v1	Gynaecological cancer	7	0.83	0.71	0.97	0.0203366	166	23431	0.0232497
ITGAM.P11215.OID21071.v1	Gynaecological cancer	8	0.82	0.7	0.94	0.00651396	189	23431	0.128972
ITGAM.P11215.OID21071.v1	Gynaecological cancer	9	0.81	0.7	0.93	0.00261298	210	23431	0.331047
ITGAM.P11215.OID21071.v1	Gynaecological cancer	10	0.85	0.74	0.97	0.0147175	227	23431	0.124345
ITGAM.P11215.OID21071.v1	Gynaecological cancer	11	0.84	0.74	0.96	0.0125437	229	23431	0.391123
ITGAM.P11215.OID21071.v1	Gynaecological cancer	12	0.85	0.74	0.97	0.0147559	231	23431	0.176895
ITGAM.P11215.OID21071.v1	Gynaecological cancer	13	0.85	0.74	0.97	0.0147559	231	23431	0.176895
ITGAM.P11215.OID21071.v1	Gynaecological cancer	14	0.85	0.74	0.97	0.0147559	231	23431	0.176895
ITGAM.P11215.OID21071.v1	Gynaecological cancer	15	0.85	0.74	0.97	0.0147559	231	23431	0.176895
ITGAM.P11215.OID21071.v1	Gynaecological cancer	16	0.85	0.74	0.97	0.0147559	231	23431	0.176895
ITGAM.P11215.OID21071.v1	Gynaecological cancer	17	0.85	0.74	0.97	0.0147559	231	23431	0.176895
APOH.P02749.OID21072.v1	Gynaecological cancer	1	0.89	0.58	1.38	0.61182	21	23431	15352
APOH.P02749.OID21072.v1	Gynaecological cancer	2	1.01	0.76	1.34	0.951095	49	23431	0.971882
APOH.P02749.OID21072.v1	Gynaecological cancer	3	1.07	0.86	1.34	0.525278	80	23431	0.214487
APOH.P02749.OID21072.v1	Gynaecological cancer	4	1	0.82	1.22	0.990125	101	23431	0.781314
APOH.P02749.OID21072.v1	Gynaecological cancer	5	0.99	0.82	1.18	0.895428	119	23431	0.744065
APOH.P02749.OID21072.v1	Gynaecological cancer	6	0.97	0.83	1.15	0.761068	143	23431	0.628474
APOH.P02749.OID21072.v1	Gynaecological cancer	7	0.97	0.83	1.13	0.672721	166	23431	0.57667
APOH.P02749.OID21072.v1	Gynaecological cancer	8	0.99	0.86	1.14	0.879866	189	23431	0.921599
APOH.P02749.OID21072.v1	Gynaecological cancer	9	0.98	0.86	1.12	0.794116	210	23431	0.781472
APOH.P02749.OID21072.v1	Gynaecological cancer	10	0.97	0.86	1.11	0.702226	227	23431	0.426071
APOH.P02749.OID21072.v1	Gynaecological cancer	11	0.97	0.86	1.11	0.691378	229	23431	0.484113
APOH.P02749.OID21072.v1	Gynaecological cancer	12	0.98	0.86	1.12	0.788112	231	23431	0.931127
APOH.P02749.OID21072.v1	Gynaecological cancer	13	0.98	0.86	1.12	0.788112	231	23431	0.931127
APOH.P02749.OID21072.v1	Gynaecological cancer	14	0.98	0.86	1.12	0.788112	231	23431	0.931127
APOH.P02749.OID21072.v1	Gynaecological cancer	15	0.98	0.86	1.12	0.788112	231	23431	0.931127
APOH.P02749.OID21072.v1	Gynaecological cancer	16	0.98	0.86	1.12	0.788112	231	23431	0.931127
APOH.P02749.OID21072.v1	Gynaecological cancer	17	0.98	0.86	1.12	0.788112	231	23431	0.931127
MIF.P14174.OID21073.v1	Gynaecological cancer	1	0.78	0.51	1.2	0.264414	21	23431	15369
MIF.P14174.OID21073.v1	Gynaecological cancer	2	0.78	0.59	1.03	0.0824083	49	23431	0.708037
MIF.P14174.OID21073.v1	Gynaecological cancer	3	0.81	0.65	1.01	0.056939	80	23431	0.496133
MIF.P14174.OID21073.v1	Gynaecological cancer	4	0.85	0.69	1.03	0.0950601	101	23431	0.200354
MIF.P14174.OID21073.v1	Gynaecological cancer	5	0.86	0.71	1.03	0.096936	119	23431	0.240793
MIF.P14174.OID21073.v1	Gynaecological cancer	6	0.9	0.76	1.06	0.196765	143	23431	0.111073
MIF.P14174.OID21073.v1	Gynaecological cancer	7	0.93	0.8	1.09	0.368126	166	23431	0.0629898
MIF.P14174.OID21073.v1	Gynaecological cancer	8	0.96	0.83	1.11	0.57351	189	23431	0.0318308
MIF.P14174.OID21073.v1	Gynaecological cancer	9	0.98	0.85	1.12	0.730584	210	23431	0.0358125
MIF.P14174.OID21073.v1	Gynaecological cancer	10	1	0.87	1.14	0.956247	227	23431	0.0343467
MIF.P14174.OID21073.v1	Gynaecological cancer	11	0.99	0.87	1.13	0.911321	229	23431	0.27413
MIF.P14174.OID21073.v1	Gynaecological cancer	12	0.99	0.87	1.13	0.910781	231	23431	0.292429
MIF.P14174.OID21073.v1	Gynaecological cancer	13	0.99	0.87	1.13	0.910781	231	23431	0.292429
MIF.P14174.OID21073.v1	Gynaecological cancer	14	0.99	0.87	1.13	0.910781	231	23431	0.292429
MIF.P14174.OID21073.v1	Gynaecological cancer	15	0.99	0.87	1.13	0.910781	231	23431	0.292429
MIF.P14174.OID21073.v1	Gynaecological cancer	16	0.99	0.87	1.13	0.910781	231	23431	0.292429
MIF.P14174.OID21073.v1	Gynaecological cancer	17	0.99	0.87	1.13	0.910781	231	23431	0.292429
NPTX1.Q15818.OID21074.v1	Gynaecological cancer	1	1.12	0.71	1.76	0.639491	21	23431	15386
NPTX1.Q15818.OID21074.v1	Gynaecological cancer	2	1.15	0.86	1.55	0.344723	49	23431	0.568608
NPTX1.Q15818.OID21074.v1	Gynaecological cancer	3	1.27	1.01	1.61	0.0437058	80	23431	0.619278
NPTX1.Q15818.OID21074.v1	Gynaecological cancer	4	1.19	0.97	1.47	0.0952548	101	23431	0.668657
NPTX1.Q15818.OID21074.v1	Gynaecological cancer	5	1.22	1.01	1.48	0.044193	119	23431	0.990804
NPTX1.Q15818.OID21074.v1	Gynaecological cancer	6	1.2	1.01	1.44	0.0372677	143	23431	0.974895
NPTX1.Q15818.OID21074.v1	Gynaecological cancer	7	1.14	0.97	1.35	0.102795	166	23431	0.349629
NPTX1.Q15818.OID21074.v1	Gynaecological cancer	8	1.13	0.97	1.31	0.118758	189	23431	0.404683
NPTX1.Q15818.OID21074.v1	Gynaecological cancer	9	1.08	0.94	1.25	0.267248	210	23431	0.0840604
NPTX1.Q15818.OID21074.v1	Gynaecological cancer	10	1.06	0.92	1.22	0.398976	227	23431	0.171141
NPTX1.Q15818.OID21074.v1	Gynaecological cancer	11	1.06	0.92	1.21	0.419559	229	23431	0.249723
NPTX1.Q15818.OID21074.v1	Gynaecological cancer	12	1.06	0.92	1.22	0.404976	231	23431	0.242857
NPTX1.Q15818.OID21074.v1	Gynaecological cancer	13	1.06	0.92	1.22	0.404976	231	23431	0.242857
NPTX1.Q15818.OID21074.v1	Gynaecological cancer	14	1.06	0.92	1.22	0.404976	231	23431	0.242857
NPTX1.Q15818.OID21074.v1	Gynaecological cancer	15	1.06	0.92	1.22	0.404976	231	23431	0.242857
NPTX1.Q15818.OID21074.v1	Gynaecological cancer	16	1.06	0.92	1.22	0.404976	231	23431	0.242857
NPTX1.Q15818.OID21074.v1	Gynaecological cancer	17	1.06	0.92	1.22	0.404976	231	23431	0.242857
GGT1.P19440.OID21075.v1	Gynaecological cancer	1	0.92	0.58	1.47	0.737515	21	23431	15403
GGT1.P19440.OID21075.v1	Gynaecological cancer	2	1.01	0.75	1.37	0.947097	49	23431	0.262865
GGT1.P19440.OID21075.v1	Gynaecological cancer	3	1.03	0.82	1.31	0.783267	80	23431	0.364276
GGT1.P19440.OID21075.v1	Gynaecological cancer	4	1.01	0.82	1.25	0.919245	101	23431	0.763872
GGT1.P19440.OID21075.v1	Gynaecological cancer	5	1.12	0.92	1.36	0.251932	119	23431	0.165504
GGT1.P19440.OID21075.v1	Gynaecological cancer	6	1.07	0.89	1.27	0.477343	143	23431	0.604876
GGT1.P19440.OID21075.v1	Gynaecological cancer	7	1.05	0.89	1.24	0.55938	166	23431	0.751603
GGT1.P19440.OID21075.v1	Gynaecological cancer	8	1.07	0.92	1.25	0.379152	189	23431	0.46415
GGT1.P19440.OID21075.v1	Gynaecological cancer	9	1.08	0.94	1.25	0.282651	210	23431	0.357051
GGT1.P19440.OID21075.v1	Gynaecological cancer	10	1.1	0.96	1.27	0.166519	227	23431	0.864737
GGT1.P19440.OID21075.v1	Gynaecological cancer	11	1.1	0.96	1.26	0.18299	229	23431	0.729367
GGT1.P19440.OID21075.v1	Gynaecological cancer	12	1.11	0.96	1.27	0.152754	231	23431	0.91629
GGT1.P19440.OID21075.v1	Gynaecological cancer	13	1.11	0.96	1.27	0.152754	231	23431	0.91629
GGT1.P19440.OID21075.v1	Gynaecological cancer	14	1.11	0.96	1.27	0.152754	231	23431	0.91629
GGT1.P19440.OID21075.v1	Gynaecological cancer	15	1.11	0.96	1.27	0.152754	231	23431	0.91629
GGT1.P19440.OID21075.v1	Gynaecological cancer	16	1.11	0.96	1.27	0.152754	231	23431	0.91629
GGT1.P19440.OID21075.v1	Gynaecological cancer	17	1.11	0.96	1.27	0.152754	231	23431	0.91629
BCAM.P50895.OID21076.v1	Gynaecological cancer	1	0.96	0.62	1.49	0.85582	21	23431	15420
BCAM.P50895.OID21076.v1	Gynaecological cancer	2	1.04	0.78	1.38	0.792734	49	23431	0.36179
BCAM.P50895.OID21076.v1	Gynaecological cancer	3	1.14	0.91	1.42	0.26465	80	23431	0.0739681
BCAM.P50895.OID21076.v1	Gynaecological cancer	4	1.17	0.96	1.43	0.115423	101	23431	0.0663077
BCAM.P50895.OID21076.v1	Gynaecological cancer	5	1.23	1.02	1.48	0.0266178	119	23431	0.0287851
BCAM.P50895.OID21076.v1	Gynaecological cancer	6	1.12	0.95	1.33	0.173262	143	23431	0.925458
BCAM.P50895.OID21076.v1	Gynaecological cancer	7	1.15	0.98	1.34	0.0832537	166	23431	0.714422
BCAM.P50895.OID21076.v1	Gynaecological cancer	8	1.16	1	1.34	0.0477438	189	23431	0.541745
BCAM.P50895.OID21076.v1	Gynaecological cancer	9	1.11	0.97	1.28	0.1257	210	23431	0.452671
BCAM.P50895.OID21076.v1	Gynaecological cancer	10	1.14	1	1.3	0.0562505	227	23431	0.859407
BCAM.P50895.OID21076.v1	Gynaecological cancer	11	1.13	0.99	1.29	0.0754025	229	23431	0.256068
BCAM.P50895.OID21076.v1	Gynaecological cancer	12	1.13	0.99	1.29	0.0675209	231	23431	0.32256
BCAM.P50895.OID21076.v1	Gynaecological cancer	13	1.13	0.99	1.29	0.0675209	231	23431	0.32256
BCAM.P50895.OID21076.v1	Gynaecological cancer	14	1.13	0.99	1.29	0.0675209	231	23431	0.32256
BCAM.P50895.OID21076.v1	Gynaecological cancer	15	1.13	0.99	1.29	0.0675209	231	23431	0.32256
BCAM.P50895.OID21076.v1	Gynaecological cancer	16	1.13	0.99	1.29	0.0675209	231	23431	0.32256
BCAM.P50895.OID21076.v1	Gynaecological cancer	17	1.13	0.99	1.29	0.0675209	231	23431	0.32256
STIP1.P31948.OID21077.v1	Gynaecological cancer	1	0.76	0.49	1.17	0.212499	21	23431	15437
STIP1.P31948.OID21077.v1	Gynaecological cancer	2	0.77	0.58	1.02	0.0719953	49	23431	0.394181
STIP1.P31948.OID21077.v1	Gynaecological cancer	3	0.81	0.65	1.01	0.0604527	80	23431	0.348044
STIP1.P31948.OID21077.v1	Gynaecological cancer	4	0.85	0.7	1.03	0.099354	101	23431	0.147692
STIP1.P31948.OID21077.v1	Gynaecological cancer	5	0.86	0.72	1.03	0.101089	119	23431	0.203029
STIP1.P31948.OID21077.v1	Gynaecological cancer	6	0.91	0.77	1.07	0.262551	143	23431	0.0569452
STIP1.P31948.OID21077.v1	Gynaecological cancer	7	0.94	0.81	1.1	0.439258	166	23431	0.0385285
STIP1.P31948.OID21077.v1	Gynaecological cancer	8	0.97	0.84	1.12	0.684592	189	23431	0.0193563
STIP1.P31948.OID21077.v1	Gynaecological cancer	9	1.01	0.88	1.16	0.857347	210	23431	0.00281461
STIP1.P31948.OID21077.v1	Gynaecological cancer	10	1.03	0.91	1.18	0.627316	227	23431	0.0137207
STIP1.P31948.OID21077.v1	Gynaecological cancer	11	1.03	0.91	1.18	0.613733	229	23431	0.0608068
STIP1.P31948.OID21077.v1	Gynaecological cancer	12	1.03	0.91	1.18	0.611711	231	23431	0.0578624
STIP1.P31948.OID21077.v1	Gynaecological cancer	13	1.03	0.91	1.18	0.611711	231	23431	0.0578624
STIP1.P31948.OID21077.v1	Gynaecological cancer	14	1.03	0.91	1.18	0.611711	231	23431	0.0578624
STIP1.P31948.OID21077.v1	Gynaecological cancer	15	1.03	0.91	1.18	0.611711	231	23431	0.0578624
STIP1.P31948.OID21077.v1	Gynaecological cancer	16	1.03	0.91	1.18	0.611711	231	23431	0.0578624
STIP1.P31948.OID21077.v1	Gynaecological cancer	17	1.03	0.91	1.18	0.611711	231	23431	0.0578624
AHSP.Q9NZD4.OID21078.v1	Gynaecological cancer	1	1.17	0.76	1.8	0.478584	21	23431	15454
AHSP.Q9NZD4.OID21078.v1	Gynaecological cancer	2	1.12	0.85	1.49	0.41809	49	23431	0.808722
AHSP.Q9NZD4.OID21078.v1	Gynaecological cancer	3	1	0.8	1.25	0.99293	80	23431	0.436475
AHSP.Q9NZD4.OID21078.v1	Gynaecological cancer	4	0.97	0.8	1.19	0.78223	101	23431	0.416328
AHSP.Q9NZD4.OID21078.v1	Gynaecological cancer	5	1.02	0.85	1.22	0.82486	119	23431	0.969263
AHSP.Q9NZD4.OID21078.v1	Gynaecological cancer	6	0.99	0.84	1.17	0.908786	143	23431	0.599105
AHSP.Q9NZD4.OID21078.v1	Gynaecological cancer	7	0.96	0.82	1.12	0.617988	166	23431	0.41406
AHSP.Q9NZD4.OID21078.v1	Gynaecological cancer	8	0.96	0.83	1.11	0.586211	189	23431	0.443261
AHSP.Q9NZD4.OID21078.v1	Gynaecological cancer	9	0.97	0.85	1.12	0.69522	210	23431	0.910648
AHSP.Q9NZD4.OID21078.v1	Gynaecological cancer	10	0.98	0.86	1.13	0.823474	227	23431	0.317258
AHSP.Q9NZD4.OID21078.v1	Gynaecological cancer	11	0.98	0.86	1.12	0.808921	229	23431	0.524866
AHSP.Q9NZD4.OID21078.v1	Gynaecological cancer	12	0.98	0.86	1.12	0.791908	231	23431	0.659541
AHSP.Q9NZD4.OID21078.v1	Gynaecological cancer	13	0.98	0.86	1.12	0.791908	231	23431	0.659541
AHSP.Q9NZD4.OID21078.v1	Gynaecological cancer	14	0.98	0.86	1.12	0.791908	231	23431	0.659541
AHSP.Q9NZD4.OID21078.v1	Gynaecological cancer	15	0.98	0.86	1.12	0.791908	231	23431	0.659541
AHSP.Q9NZD4.OID21078.v1	Gynaecological cancer	16	0.98	0.86	1.12	0.791908	231	23431	0.659541
AHSP.Q9NZD4.OID21078.v1	Gynaecological cancer	17	0.98	0.86	1.12	0.791908	231	23431	0.659541
DSC2.Q02487.OID21079.v1	Gynaecological cancer	1	0.87	0.54	1.39	0.557695	21	23431	15471
DSC2.Q02487.OID21079.v1	Gynaecological cancer	2	0.86	0.63	1.16	0.325221	49	23431	0.490656
DSC2.Q02487.OID21079.v1	Gynaecological cancer	3	0.89	0.7	1.13	0.338801	80	23431	0.172639
DSC2.Q02487.OID21079.v1	Gynaecological cancer	4	0.86	0.69	1.06	0.158752	101	23431	0.48008
DSC2.Q02487.OID21079.v1	Gynaecological cancer	5	0.92	0.75	1.12	0.395598	119	23431	0.199346
DSC2.Q02487.OID21079.v1	Gynaecological cancer	6	0.96	0.81	1.15	0.683202	143	23431	0.0909447
DSC2.Q02487.OID21079.v1	Gynaecological cancer	7	0.95	0.8	1.12	0.532955	166	23431	0.319586
DSC2.Q02487.OID21079.v1	Gynaecological cancer	8	0.95	0.82	1.11	0.548565	189	23431	0.380479
DSC2.Q02487.OID21079.v1	Gynaecological cancer	9	0.94	0.81	1.09	0.391036	210	23431	0.909869
DSC2.Q02487.OID21079.v1	Gynaecological cancer	10	0.97	0.85	1.12	0.725428	227	23431	0.154768
DSC2.Q02487.OID21079.v1	Gynaecological cancer	11	0.98	0.85	1.13	0.831861	229	23431	0.0624597
DSC2.Q02487.OID21079.v1	Gynaecological cancer	12	0.98	0.85	1.13	0.796358	231	23431	0.338726
DSC2.Q02487.OID21079.v1	Gynaecological cancer	13	0.98	0.85	1.13	0.796358	231	23431	0.338726
DSC2.Q02487.OID21079.v1	Gynaecological cancer	14	0.98	0.85	1.13	0.796358	231	23431	0.338726
DSC2.Q02487.OID21079.v1	Gynaecological cancer	15	0.98	0.85	1.13	0.796358	231	23431	0.338726
DSC2.Q02487.OID21079.v1	Gynaecological cancer	16	0.98	0.85	1.13	0.796358	231	23431	0.338726
DSC2.Q02487.OID21079.v1	Gynaecological cancer	17	0.98	0.85	1.13	0.796358	231	23431	0.338726
CD164.Q04900.OID21080.v1	Gynaecological cancer	1	0.71	0.46	1.1	0.126002	21	23431	15488
CD164.Q04900.OID21080.v1	Gynaecological cancer	2	0.81	0.6	1.07	0.141664	49	23431	0.310788
CD164.Q04900.OID21080.v1	Gynaecological cancer	3	0.86	0.68	1.07	0.181661	80	23431	0.131304
CD164.Q04900.OID21080.v1	Gynaecological cancer	4	0.84	0.69	1.03	0.095813	101	23431	0.346829
CD164.Q04900.OID21080.v1	Gynaecological cancer	5	0.9	0.75	1.09	0.277288	119	23431	0.0774547
CD164.Q04900.OID21080.v1	Gynaecological cancer	6	0.94	0.79	1.11	0.473457	143	23431	0.0354132
CD164.Q04900.OID21080.v1	Gynaecological cancer	7	0.99	0.85	1.16	0.907367	166	23431	0.0119715
CD164.Q04900.OID21080.v1	Gynaecological cancer	8	0.98	0.85	1.14	0.792985	189	23431	0.0695327
CD164.Q04900.OID21080.v1	Gynaecological cancer	9	0.95	0.83	1.09	0.463097	210	23431	0.692609
CD164.Q04900.OID21080.v1	Gynaecological cancer	10	0.97	0.85	1.11	0.660442	227	23431	0.546757
CD164.Q04900.OID21080.v1	Gynaecological cancer	11	0.97	0.85	1.11	0.623436	229	23431	0.993519
CD164.Q04900.OID21080.v1	Gynaecological cancer	12	0.97	0.85	1.11	0.672195	231	23431	0.770591
CD164.Q04900.OID21080.v1	Gynaecological cancer	13	0.97	0.85	1.11	0.672195	231	23431	0.770591
CD164.Q04900.OID21080.v1	Gynaecological cancer	14	0.97	0.85	1.11	0.672195	231	23431	0.770591
CD164.Q04900.OID21080.v1	Gynaecological cancer	15	0.97	0.85	1.11	0.672195	231	23431	0.770591
CD164.Q04900.OID21080.v1	Gynaecological cancer	16	0.97	0.85	1.11	0.672195	231	23431	0.770591
CD164.Q04900.OID21080.v1	Gynaecological cancer	17	0.97	0.85	1.11	0.672195	231	23431	0.770591
NRP2.O60462.OID21081.v1	Gynaecological cancer	1	0.61	0.39	0.96	0.0309218	21	23431	15505
NRP2.O60462.OID21081.v1	Gynaecological cancer	2	0.69	0.52	0.93	0.0134144	49	23431	0.314597
NRP2.O60462.OID21081.v1	Gynaecological cancer	3	0.89	0.71	1.13	0.337006	80	23431	0.00195053
NRP2.O60462.OID21081.v1	Gynaecological cancer	4	0.9	0.73	1.1	0.30576	101	23431	0.0227027
NRP2.O60462.OID21081.v1	Gynaecological cancer	5	0.98	0.81	1.19	0.864564	119	23431	0.00150227
NRP2.O60462.OID21081.v1	Gynaecological cancer	6	1.02	0.85	1.21	0.835414	143	23431	0.00383617
NRP2.O60462.OID21081.v1	Gynaecological cancer	7	1	0.85	1.18	0.953354	166	23431	0.0514334
NRP2.O60462.OID21081.v1	Gynaecological cancer	8	0.95	0.82	1.11	0.553268	189	23431	0.575099
NRP2.O60462.OID21081.v1	Gynaecological cancer	9	0.95	0.82	1.1	0.479695	210	23431	0.874843
NRP2.O60462.OID21081.v1	Gynaecological cancer	10	1	0.87	1.15	0.967121	227	23431	0.483477
NRP2.O60462.OID21081.v1	Gynaecological cancer	11	1	0.87	1.15	0.992629	229	23431	0.412332
NRP2.O60462.OID21081.v1	Gynaecological cancer	12	1	0.87	1.15	0.970295	231	23431	0.447002
NRP2.O60462.OID21081.v1	Gynaecological cancer	13	1	0.87	1.15	0.970295	231	23431	0.447002
NRP2.O60462.OID21081.v1	Gynaecological cancer	14	1	0.87	1.15	0.970295	231	23431	0.447002
NRP2.O60462.OID21081.v1	Gynaecological cancer	15	1	0.87	1.15	0.970295	231	23431	0.447002
NRP2.O60462.OID21081.v1	Gynaecological cancer	16	1	0.87	1.15	0.970295	231	23431	0.447002
NRP2.O60462.OID21081.v1	Gynaecological cancer	17	1	0.87	1.15	0.970295	231	23431	0.447002
SIGLEC5.O15389.OID21082.v1	Gynaecological cancer	1	1.03	0.66	1.58	0.907146	21	23431	15522
SIGLEC5.O15389.OID21082.v1	Gynaecological cancer	2	1.08	0.81	1.43	0.610052	49	23431	0.879773
SIGLEC5.O15389.OID21082.v1	Gynaecological cancer	3	1.11	0.89	1.38	0.371763	80	23431	0.629975
SIGLEC5.O15389.OID21082.v1	Gynaecological cancer	4	1.02	0.84	1.24	0.828791	101	23431	0.433991
SIGLEC5.O15389.OID21082.v1	Gynaecological cancer	5	1.11	0.92	1.33	0.26956	119	23431	0.619752
SIGLEC5.O15389.OID21082.v1	Gynaecological cancer	6	1.13	0.95	1.33	0.160874	143	23431	0.55803
SIGLEC5.O15389.OID21082.v1	Gynaecological cancer	7	1.1	0.95	1.29	0.206324	166	23431	0.976516
SIGLEC5.O15389.OID21082.v1	Gynaecological cancer	8	1.08	0.94	1.25	0.286687	189	23431	0.758196
SIGLEC5.O15389.OID21082.v1	Gynaecological cancer	9	1.07	0.93	1.23	0.335961	210	23431	0.535225
SIGLEC5.O15389.OID21082.v1	Gynaecological cancer	10	1.09	0.95	1.24	0.211557	227	23431	0.738568
SIGLEC5.O15389.OID21082.v1	Gynaecological cancer	11	1.11	0.97	1.26	0.128236	229	23431	0.0267774
SIGLEC5.O15389.OID21082.v1	Gynaecological cancer	12	1.1	0.96	1.25	0.169187	231	23431	0.497291
SIGLEC5.O15389.OID21082.v1	Gynaecological cancer	13	1.1	0.96	1.25	0.169187	231	23431	0.497291
SIGLEC5.O15389.OID21082.v1	Gynaecological cancer	14	1.1	0.96	1.25	0.169187	231	23431	0.497291
SIGLEC5.O15389.OID21082.v1	Gynaecological cancer	15	1.1	0.96	1.25	0.169187	231	23431	0.497291
SIGLEC5.O15389.OID21082.v1	Gynaecological cancer	16	1.1	0.96	1.25	0.169187	231	23431	0.497291
SIGLEC5.O15389.OID21082.v1	Gynaecological cancer	17	1.1	0.96	1.25	0.169187	231	23431	0.497291
MMP3.P08254.OID21083.v1	Gynaecological cancer	1	1.18	0.77	1.79	0.451112	21	23431	15539
MMP3.P08254.OID21083.v1	Gynaecological cancer	2	0.94	0.71	1.25	0.663754	49	23431	0.359956
MMP3.P08254.OID21083.v1	Gynaecological cancer	3	1.09	0.88	1.35	0.435343	80	23431	0.161786
MMP3.P08254.OID21083.v1	Gynaecological cancer	4	1.04	0.86	1.27	0.670957	101	23431	0.757999
MMP3.P08254.OID21083.v1	Gynaecological cancer	5	1	0.84	1.2	0.963519	119	23431	0.625621
MMP3.P08254.OID21083.v1	Gynaecological cancer	6	0.96	0.81	1.13	0.593722	143	23431	0.271907
MMP3.P08254.OID21083.v1	Gynaecological cancer	7	0.95	0.82	1.11	0.535969	166	23431	0.343272
MMP3.P08254.OID21083.v1	Gynaecological cancer	8	1	0.87	1.16	0.96435	189	23431	0.592805
MMP3.P08254.OID21083.v1	Gynaecological cancer	9	1	0.87	1.15	0.999533	210	23431	0.833174
MMP3.P08254.OID21083.v1	Gynaecological cancer	10	1.01	0.89	1.15	0.842757	227	23431	0.695428
MMP3.P08254.OID21083.v1	Gynaecological cancer	11	1.03	0.91	1.17	0.654661	229	23431	0.16067
MMP3.P08254.OID21083.v1	Gynaecological cancer	12	1.03	0.91	1.17	0.640792	231	23431	0.150082
MMP3.P08254.OID21083.v1	Gynaecological cancer	13	1.03	0.91	1.17	0.640792	231	23431	0.150082
MMP3.P08254.OID21083.v1	Gynaecological cancer	14	1.03	0.91	1.17	0.640792	231	23431	0.150082
MMP3.P08254.OID21083.v1	Gynaecological cancer	15	1.03	0.91	1.17	0.640792	231	23431	0.150082
MMP3.P08254.OID21083.v1	Gynaecological cancer	16	1.03	0.91	1.17	0.640792	231	23431	0.150082
MMP3.P08254.OID21083.v1	Gynaecological cancer	17	1.03	0.91	1.17	0.640792	231	23431	0.150082
WARS.P23381.OID21084.v1	Gynaecological cancer	1	0.8	0.51	1.24	0.309354	21	23431	15556
WARS.P23381.OID21084.v1	Gynaecological cancer	2	0.74	0.56	0.99	0.0453004	49	23431	0.828969
WARS.P23381.OID21084.v1	Gynaecological cancer	3	0.82	0.65	1.02	0.0791611	80	23431	0.151837
WARS.P23381.OID21084.v1	Gynaecological cancer	4	0.83	0.68	1.02	0.0734198	101	23431	0.184115
WARS.P23381.OID21084.v1	Gynaecological cancer	5	0.91	0.76	1.1	0.325836	119	23431	0.0187106
WARS.P23381.OID21084.v1	Gynaecological cancer	6	0.9	0.76	1.07	0.23351	143	23431	0.0885626
WARS.P23381.OID21084.v1	Gynaecological cancer	7	0.92	0.79	1.08	0.301902	166	23431	0.0840981
WARS.P23381.OID21084.v1	Gynaecological cancer	8	0.96	0.83	1.12	0.622093	189	23431	0.0200083
WARS.P23381.OID21084.v1	Gynaecological cancer	9	0.96	0.84	1.11	0.593872	210	23431	0.0976882
WARS.P23381.OID21084.v1	Gynaecological cancer	10	0.97	0.85	1.11	0.690969	227	23431	0.246703
WARS.P23381.OID21084.v1	Gynaecological cancer	11	0.98	0.86	1.12	0.768526	229	23431	0.0944397
WARS.P23381.OID21084.v1	Gynaecological cancer	12	0.98	0.86	1.13	0.818222	231	23431	0.055161
WARS.P23381.OID21084.v1	Gynaecological cancer	13	0.98	0.86	1.13	0.818222	231	23431	0.055161
WARS.P23381.OID21084.v1	Gynaecological cancer	14	0.98	0.86	1.13	0.818222	231	23431	0.055161
WARS.P23381.OID21084.v1	Gynaecological cancer	15	0.98	0.86	1.13	0.818222	231	23431	0.055161
WARS.P23381.OID21084.v1	Gynaecological cancer	16	0.98	0.86	1.13	0.818222	231	23431	0.055161
WARS.P23381.OID21084.v1	Gynaecological cancer	17	0.98	0.86	1.13	0.818222	231	23431	0.055161
NID2.Q14112.OID21085.v1	Gynaecological cancer	1	0.9	0.59	1.38	0.625995	21	23431	15573
NID2.Q14112.OID21085.v1	Gynaecological cancer	2	0.98	0.74	1.3	0.906876	49	23431	0.117549
NID2.Q14112.OID21085.v1	Gynaecological cancer	3	0.98	0.79	1.22	0.875369	80	23431	0.299805
NID2.Q14112.OID21085.v1	Gynaecological cancer	4	1.06	0.87	1.29	0.57055	101	23431	0.058941
NID2.Q14112.OID21085.v1	Gynaecological cancer	5	1.07	0.89	1.28	0.461173	119	23431	0.11704
NID2.Q14112.OID21085.v1	Gynaecological cancer	6	1.03	0.87	1.21	0.738787	143	23431	0.550748
NID2.Q14112.OID21085.v1	Gynaecological cancer	7	1.04	0.89	1.21	0.619209	166	23431	0.528174
NID2.Q14112.OID21085.v1	Gynaecological cancer	8	1.04	0.9	1.2	0.629602	189	23431	0.624297
NID2.Q14112.OID21085.v1	Gynaecological cancer	9	1.03	0.9	1.18	0.664554	210	23431	0.89789
NID2.Q14112.OID21085.v1	Gynaecological cancer	10	1.05	0.92	1.2	0.434032	227	23431	0.705062
NID2.Q14112.OID21085.v1	Gynaecological cancer	11	1.06	0.93	1.21	0.383924	229	23431	0.370753
NID2.Q14112.OID21085.v1	Gynaecological cancer	12	1.06	0.93	1.21	0.363411	231	23431	0.281895
NID2.Q14112.OID21085.v1	Gynaecological cancer	13	1.06	0.93	1.21	0.363411	231	23431	0.281895
NID2.Q14112.OID21085.v1	Gynaecological cancer	14	1.06	0.93	1.21	0.363411	231	23431	0.281895
NID2.Q14112.OID21085.v1	Gynaecological cancer	15	1.06	0.93	1.21	0.363411	231	23431	0.281895
NID2.Q14112.OID21085.v1	Gynaecological cancer	16	1.06	0.93	1.21	0.363411	231	23431	0.281895
NID2.Q14112.OID21085.v1	Gynaecological cancer	17	1.06	0.93	1.21	0.363411	231	23431	0.281895
HARS1.P12081.OID21086.v1	Gynaecological cancer	1	0.74	0.48	1.14	0.176663	21	23431	15590
HARS1.P12081.OID21086.v1	Gynaecological cancer	2	0.79	0.59	1.04	0.0963275	49	23431	0.532151
HARS1.P12081.OID21086.v1	Gynaecological cancer	3	0.84	0.67	1.05	0.125172	80	23431	0.308102
HARS1.P12081.OID21086.v1	Gynaecological cancer	4	0.88	0.72	1.07	0.206758	101	23431	0.157604
HARS1.P12081.OID21086.v1	Gynaecological cancer	5	0.87	0.72	1.04	0.126562	119	23431	0.416296
HARS1.P12081.OID21086.v1	Gynaecological cancer	6	0.92	0.78	1.09	0.34981	143	23431	0.0917761
HARS1.P12081.OID21086.v1	Gynaecological cancer	7	0.96	0.82	1.12	0.618789	166	23431	0.0529087
HARS1.P12081.OID21086.v1	Gynaecological cancer	8	0.99	0.85	1.14	0.859466	189	23431	0.0292593
HARS1.P12081.OID21086.v1	Gynaecological cancer	9	1.02	0.89	1.16	0.824232	210	23431	0.0200913
HARS1.P12081.OID21086.v1	Gynaecological cancer	10	1.02	0.9	1.17	0.71577	227	23431	0.101927
HARS1.P12081.OID21086.v1	Gynaecological cancer	11	1.02	0.9	1.17	0.747713	229	23431	0.407678
HARS1.P12081.OID21086.v1	Gynaecological cancer	12	1.02	0.9	1.17	0.73439	231	23431	0.361254
HARS1.P12081.OID21086.v1	Gynaecological cancer	13	1.02	0.9	1.17	0.73439	231	23431	0.361254
HARS1.P12081.OID21086.v1	Gynaecological cancer	14	1.02	0.9	1.17	0.73439	231	23431	0.361254
HARS1.P12081.OID21086.v1	Gynaecological cancer	15	1.02	0.9	1.17	0.73439	231	23431	0.361254
HARS1.P12081.OID21086.v1	Gynaecological cancer	16	1.02	0.9	1.17	0.73439	231	23431	0.361254
HARS1.P12081.OID21086.v1	Gynaecological cancer	17	1.02	0.9	1.17	0.73439	231	23431	0.361254
PEBP1.P30086.OID21087.v1	Gynaecological cancer	1	0.86	0.56	1.34	0.510149	21	23431	15607
PEBP1.P30086.OID21087.v1	Gynaecological cancer	2	0.85	0.64	1.13	0.261984	49	23431	0.2006
PEBP1.P30086.OID21087.v1	Gynaecological cancer	3	0.83	0.66	1.04	0.102994	80	23431	0.486246
PEBP1.P30086.OID21087.v1	Gynaecological cancer	4	0.87	0.71	1.06	0.169625	101	23431	0.193444
PEBP1.P30086.OID21087.v1	Gynaecological cancer	5	0.9	0.75	1.08	0.253405	119	23431	0.154575
PEBP1.P30086.OID21087.v1	Gynaecological cancer	6	0.92	0.77	1.08	0.304708	143	23431	0.189972
PEBP1.P30086.OID21087.v1	Gynaecological cancer	7	0.94	0.8	1.1	0.417874	166	23431	0.171503
PEBP1.P30086.OID21087.v1	Gynaecological cancer	8	0.97	0.84	1.12	0.67926	189	23431	0.0765592
PEBP1.P30086.OID21087.v1	Gynaecological cancer	9	0.99	0.86	1.14	0.872025	210	23431	0.0581951
PEBP1.P30086.OID21087.v1	Gynaecological cancer	10	1.01	0.89	1.16	0.833444	227	23431	0.0324366
PEBP1.P30086.OID21087.v1	Gynaecological cancer	11	1.01	0.88	1.16	0.875559	229	23431	0.277658
PEBP1.P30086.OID21087.v1	Gynaecological cancer	12	1.01	0.88	1.15	0.911491	231	23431	0.542805
PEBP1.P30086.OID21087.v1	Gynaecological cancer	13	1.01	0.88	1.15	0.911491	231	23431	0.542805
PEBP1.P30086.OID21087.v1	Gynaecological cancer	14	1.01	0.88	1.15	0.911491	231	23431	0.542805
PEBP1.P30086.OID21087.v1	Gynaecological cancer	15	1.01	0.88	1.15	0.911491	231	23431	0.542805
PEBP1.P30086.OID21087.v1	Gynaecological cancer	16	1.01	0.88	1.15	0.911491	231	23431	0.542805
PEBP1.P30086.OID21087.v1	Gynaecological cancer	17	1.01	0.88	1.15	0.911491	231	23431	0.542805
SERPINB1.P30740.OID21088.v1	Gynaecological cancer	1	0.7	0.46	1.08	0.108664	21	23431	15624
SERPINB1.P30740.OID21088.v1	Gynaecological cancer	2	0.78	0.59	1.04	0.0868702	49	23431	0.313269
SERPINB1.P30740.OID21088.v1	Gynaecological cancer	3	0.83	0.66	1.03	0.0935166	80	23431	0.294601
SERPINB1.P30740.OID21088.v1	Gynaecological cancer	4	0.89	0.73	1.08	0.235018	101	23431	0.0698609
SERPINB1.P30740.OID21088.v1	Gynaecological cancer	5	0.87	0.72	1.04	0.120163	119	23431	0.336671
SERPINB1.P30740.OID21088.v1	Gynaecological cancer	6	0.91	0.77	1.08	0.289546	143	23431	0.095177
SERPINB1.P30740.OID21088.v1	Gynaecological cancer	7	0.95	0.81	1.11	0.489431	166	23431	0.06699
SERPINB1.P30740.OID21088.v1	Gynaecological cancer	8	0.96	0.83	1.11	0.60304	189	23431	0.0592707
SERPINB1.P30740.OID21088.v1	Gynaecological cancer	9	0.99	0.86	1.14	0.896133	210	23431	0.0383281
SERPINB1.P30740.OID21088.v1	Gynaecological cancer	10	0.99	0.87	1.13	0.890718	227	23431	0.377535
SERPINB1.P30740.OID21088.v1	Gynaecological cancer	11	0.99	0.87	1.12	0.837418	229	23431	0.8405
SERPINB1.P30740.OID21088.v1	Gynaecological cancer	12	0.99	0.87	1.13	0.864193	231	23431	0.733578
SERPINB1.P30740.OID21088.v1	Gynaecological cancer	13	0.99	0.87	1.13	0.864193	231	23431	0.733578
SERPINB1.P30740.OID21088.v1	Gynaecological cancer	14	0.99	0.87	1.13	0.864193	231	23431	0.733578
SERPINB1.P30740.OID21088.v1	Gynaecological cancer	15	0.99	0.87	1.13	0.864193	231	23431	0.733578
SERPINB1.P30740.OID21088.v1	Gynaecological cancer	16	0.99	0.87	1.13	0.864193	231	23431	0.733578
SERPINB1.P30740.OID21088.v1	Gynaecological cancer	17	0.99	0.87	1.13	0.864193	231	23431	0.733578
IL17RA.Q96F46.OID21089.v1	Gynaecological cancer	1	0.94	0.61	1.45	0.767993	21	23431	15641
IL17RA.Q96F46.OID21089.v1	Gynaecological cancer	2	0.99	0.74	1.31	0.921343	49	23431	0.652002
IL17RA.Q96F46.OID21089.v1	Gynaecological cancer	3	0.87	0.7	1.08	0.211219	80	23431	0.302484
IL17RA.Q96F46.OID21089.v1	Gynaecological cancer	4	0.93	0.77	1.13	0.484242	101	23431	0.738984
IL17RA.Q96F46.OID21089.v1	Gynaecological cancer	5	0.99	0.83	1.19	0.952012	119	23431	0.202462
IL17RA.Q96F46.OID21089.v1	Gynaecological cancer	6	1.01	0.85	1.19	0.931891	143	23431	0.250153
IL17RA.Q96F46.OID21089.v1	Gynaecological cancer	7	0.98	0.84	1.15	0.823395	166	23431	0.697953
IL17RA.Q96F46.OID21089.v1	Gynaecological cancer	8	0.96	0.83	1.11	0.601169	189	23431	0.984833
IL17RA.Q96F46.OID21089.v1	Gynaecological cancer	9	0.99	0.86	1.13	0.857976	210	23431	0.511103
IL17RA.Q96F46.OID21089.v1	Gynaecological cancer	10	1	0.88	1.14	0.946592	227	23431	0.0808894
IL17RA.Q96F46.OID21089.v1	Gynaecological cancer	11	1.01	0.88	1.15	0.909199	229	23431	0.132601
IL17RA.Q96F46.OID21089.v1	Gynaecological cancer	12	1.01	0.89	1.15	0.882618	231	23431	0.0859581
IL17RA.Q96F46.OID21089.v1	Gynaecological cancer	13	1.01	0.89	1.15	0.882618	231	23431	0.0859581
IL17RA.Q96F46.OID21089.v1	Gynaecological cancer	14	1.01	0.89	1.15	0.882618	231	23431	0.0859581
IL17RA.Q96F46.OID21089.v1	Gynaecological cancer	15	1.01	0.89	1.15	0.882618	231	23431	0.0859581
IL17RA.Q96F46.OID21089.v1	Gynaecological cancer	16	1.01	0.89	1.15	0.882618	231	23431	0.0859581
IL17RA.Q96F46.OID21089.v1	Gynaecological cancer	17	1.01	0.89	1.15	0.882618	231	23431	0.0859581
CLEC14A.Q86T13.OID21090.v1	Gynaecological cancer	1	0.79	0.5	1.24	0.306492	21	23431	15658
CLEC14A.Q86T13.OID21090.v1	Gynaecological cancer	2	0.79	0.59	1.05	0.106865	49	23431	0.787433
CLEC14A.Q86T13.OID21090.v1	Gynaecological cancer	3	0.97	0.77	1.22	0.786913	80	23431	0.0113055
CLEC14A.Q86T13.OID21090.v1	Gynaecological cancer	4	0.94	0.76	1.15	0.529223	101	23431	0.175098
CLEC14A.Q86T13.OID21090.v1	Gynaecological cancer	5	0.96	0.79	1.15	0.636973	119	23431	0.202941
CLEC14A.Q86T13.OID21090.v1	Gynaecological cancer	6	0.99	0.83	1.17	0.872757	143	23431	0.117509
CLEC14A.Q86T13.OID21090.v1	Gynaecological cancer	7	0.97	0.82	1.13	0.682222	166	23431	0.351601
CLEC14A.Q86T13.OID21090.v1	Gynaecological cancer	8	0.94	0.81	1.09	0.420317	189	23431	0.801207
CLEC14A.Q86T13.OID21090.v1	Gynaecological cancer	9	0.92	0.8	1.07	0.275505	210	23431	0.711416
CLEC14A.Q86T13.OID21090.v1	Gynaecological cancer	10	0.95	0.83	1.09	0.493408	227	23431	0.509108
CLEC14A.Q86T13.OID21090.v1	Gynaecological cancer	11	0.95	0.83	1.09	0.454379	229	23431	0.966691
CLEC14A.Q86T13.OID21090.v1	Gynaecological cancer	12	0.95	0.83	1.08	0.421649	231	23431	0.405818
CLEC14A.Q86T13.OID21090.v1	Gynaecological cancer	13	0.95	0.83	1.08	0.421649	231	23431	0.405818
CLEC14A.Q86T13.OID21090.v1	Gynaecological cancer	14	0.95	0.83	1.08	0.421649	231	23431	0.405818
CLEC14A.Q86T13.OID21090.v1	Gynaecological cancer	15	0.95	0.83	1.08	0.421649	231	23431	0.405818
CLEC14A.Q86T13.OID21090.v1	Gynaecological cancer	16	0.95	0.83	1.08	0.421649	231	23431	0.405818
CLEC14A.Q86T13.OID21090.v1	Gynaecological cancer	17	0.95	0.83	1.08	0.421649	231	23431	0.405818
GP6.Q9HCN6.OID21091.v1	Gynaecological cancer	1	0.88	0.57	1.36	0.574289	21	23431	15675
GP6.Q9HCN6.OID21091.v1	Gynaecological cancer	2	0.9	0.68	1.2	0.476171	49	23431	0.684158
GP6.Q9HCN6.OID21091.v1	Gynaecological cancer	3	0.91	0.73	1.13	0.39231	80	23431	0.634367
GP6.Q9HCN6.OID21091.v1	Gynaecological cancer	4	0.95	0.78	1.16	0.617713	101	23431	0.271367
GP6.Q9HCN6.OID21091.v1	Gynaecological cancer	5	0.93	0.78	1.12	0.451118	119	23431	0.626263
GP6.Q9HCN6.OID21091.v1	Gynaecological cancer	6	0.96	0.81	1.13	0.623684	143	23431	0.397354
GP6.Q9HCN6.OID21091.v1	Gynaecological cancer	7	0.99	0.85	1.16	0.900013	166	23431	0.257056
GP6.Q9HCN6.OID21091.v1	Gynaecological cancer	8	1	0.87	1.16	0.95581	189	23431	0.186722
GP6.Q9HCN6.OID21091.v1	Gynaecological cancer	9	1.01	0.88	1.16	0.891444	210	23431	0.312213
GP6.Q9HCN6.OID21091.v1	Gynaecological cancer	10	1.02	0.89	1.16	0.799269	227	23431	0.291127
GP6.Q9HCN6.OID21091.v1	Gynaecological cancer	11	1.01	0.89	1.15	0.856081	229	23431	0.850633
GP6.Q9HCN6.OID21091.v1	Gynaecological cancer	12	1.01	0.89	1.16	0.842988	231	23431	0.808786
GP6.Q9HCN6.OID21091.v1	Gynaecological cancer	13	1.01	0.89	1.16	0.842988	231	23431	0.808786
GP6.Q9HCN6.OID21091.v1	Gynaecological cancer	14	1.01	0.89	1.16	0.842988	231	23431	0.808786
GP6.Q9HCN6.OID21091.v1	Gynaecological cancer	15	1.01	0.89	1.16	0.842988	231	23431	0.808786
GP6.Q9HCN6.OID21091.v1	Gynaecological cancer	16	1.01	0.89	1.16	0.842988	231	23431	0.808786
GP6.Q9HCN6.OID21091.v1	Gynaecological cancer	17	1.01	0.89	1.16	0.842988	231	23431	0.808786
CNTN3.Q9P232.OID21092.v1	Gynaecological cancer	1	0.65	0.41	1.05	0.0768851	21	23431	15692
CNTN3.Q9P232.OID21092.v1	Gynaecological cancer	2	0.91	0.67	1.23	0.539865	49	23431	0.0128619
CNTN3.Q9P232.OID21092.v1	Gynaecological cancer	3	0.97	0.77	1.23	0.809011	80	23431	0.037452
CNTN3.Q9P232.OID21092.v1	Gynaecological cancer	4	0.96	0.78	1.19	0.716728	101	23431	0.20233
CNTN3.Q9P232.OID21092.v1	Gynaecological cancer	5	0.95	0.78	1.15	0.580807	119	23431	0.696786
CNTN3.Q9P232.OID21092.v1	Gynaecological cancer	6	0.97	0.81	1.15	0.700471	143	23431	0.461299
CNTN3.Q9P232.OID21092.v1	Gynaecological cancer	7	0.96	0.82	1.14	0.662881	166	23431	0.441504
CNTN3.Q9P232.OID21092.v1	Gynaecological cancer	8	0.98	0.84	1.14	0.810879	189	23431	0.389251
CNTN3.Q9P232.OID21092.v1	Gynaecological cancer	9	1.01	0.88	1.17	0.857509	210	23431	0.107555
CNTN3.Q9P232.OID21092.v1	Gynaecological cancer	10	1.02	0.89	1.17	0.784324	227	23431	0.243834
CNTN3.Q9P232.OID21092.v1	Gynaecological cancer	11	1.01	0.88	1.16	0.865096	229	23431	0.954997
CNTN3.Q9P232.OID21092.v1	Gynaecological cancer	12	1.01	0.88	1.16	0.908818	231	23431	0.593415
CNTN3.Q9P232.OID21092.v1	Gynaecological cancer	13	1.01	0.88	1.16	0.908818	231	23431	0.593415
CNTN3.Q9P232.OID21092.v1	Gynaecological cancer	14	1.01	0.88	1.16	0.908818	231	23431	0.593415
CNTN3.Q9P232.OID21092.v1	Gynaecological cancer	15	1.01	0.88	1.16	0.908818	231	23431	0.593415
CNTN3.Q9P232.OID21092.v1	Gynaecological cancer	16	1.01	0.88	1.16	0.908818	231	23431	0.593415
CNTN3.Q9P232.OID21092.v1	Gynaecological cancer	17	1.01	0.88	1.16	0.908818	231	23431	0.593415
INHBC.P55103.OID21093.v1	Gynaecological cancer	1	0.78	0.48	1.26	0.308157	21	23431	15709
INHBC.P55103.OID21093.v1	Gynaecological cancer	2	0.85	0.62	1.17	0.32824	49	23431	0.0776715
INHBC.P55103.OID21093.v1	Gynaecological cancer	3	1.03	0.8	1.32	0.825797	80	23431	0.00771652
INHBC.P55103.OID21093.v1	Gynaecological cancer	4	0.94	0.75	1.17	0.585721	101	23431	0.389652
INHBC.P55103.OID21093.v1	Gynaecological cancer	5	0.96	0.78	1.18	0.68799	119	23431	0.697322
INHBC.P55103.OID21093.v1	Gynaecological cancer	6	0.99	0.82	1.19	0.899438	143	23431	0.449927
INHBC.P55103.OID21093.v1	Gynaecological cancer	7	1.01	0.85	1.21	0.874869	166	23431	0.289
INHBC.P55103.OID21093.v1	Gynaecological cancer	8	1.04	0.88	1.22	0.676609	189	23431	0.266789
INHBC.P55103.OID21093.v1	Gynaecological cancer	9	1.02	0.88	1.19	0.781937	210	23431	0.53855
INHBC.P55103.OID21093.v1	Gynaecological cancer	10	1.06	0.92	1.23	0.428874	227	23431	0.0910702
INHBC.P55103.OID21093.v1	Gynaecological cancer	11	1.07	0.92	1.24	0.376721	229	23431	0.116397
INHBC.P55103.OID21093.v1	Gynaecological cancer	12	1.08	0.93	1.25	0.302822	231	23431	0.0324287
INHBC.P55103.OID21093.v1	Gynaecological cancer	13	1.08	0.93	1.25	0.302822	231	23431	0.0324287
INHBC.P55103.OID21093.v1	Gynaecological cancer	14	1.08	0.93	1.25	0.302822	231	23431	0.0324287
INHBC.P55103.OID21093.v1	Gynaecological cancer	15	1.08	0.93	1.25	0.302822	231	23431	0.0324287
INHBC.P55103.OID21093.v1	Gynaecological cancer	16	1.08	0.93	1.25	0.302822	231	23431	0.0324287
INHBC.P55103.OID21093.v1	Gynaecological cancer	17	1.08	0.93	1.25	0.302822	231	23431	0.0324287
PIK3IP1.Q96FE7.OID21094.v1	Gynaecological cancer	1	1	0.62	1.61	0.993668	21	23431	15726
PIK3IP1.Q96FE7.OID21094.v1	Gynaecological cancer	2	0.88	0.65	1.2	0.417237	49	23431	0.671651
PIK3IP1.Q96FE7.OID21094.v1	Gynaecological cancer	3	0.93	0.73	1.19	0.569632	80	23431	0.190864
PIK3IP1.Q96FE7.OID21094.v1	Gynaecological cancer	4	0.92	0.74	1.14	0.449499	101	23431	0.357608
PIK3IP1.Q96FE7.OID21094.v1	Gynaecological cancer	5	0.97	0.79	1.18	0.749152	119	23431	0.233592
PIK3IP1.Q96FE7.OID21094.v1	Gynaecological cancer	6	1	0.84	1.2	0.973895	143	23431	0.149426
PIK3IP1.Q96FE7.OID21094.v1	Gynaecological cancer	7	1.02	0.87	1.21	0.775872	166	23431	0.135143
PIK3IP1.Q96FE7.OID21094.v1	Gynaecological cancer	8	1	0.85	1.17	0.97926	189	23431	0.437839
PIK3IP1.Q96FE7.OID21094.v1	Gynaecological cancer	9	0.97	0.84	1.13	0.740946	210	23431	0.875088
PIK3IP1.Q96FE7.OID21094.v1	Gynaecological cancer	10	0.99	0.86	1.15	0.934066	227	23431	0.377396
PIK3IP1.Q96FE7.OID21094.v1	Gynaecological cancer	11	1	0.87	1.16	0.960589	229	23431	0.122576
PIK3IP1.Q96FE7.OID21094.v1	Gynaecological cancer	12	1	0.86	1.15	0.980194	231	23431	0.786512
PIK3IP1.Q96FE7.OID21094.v1	Gynaecological cancer	13	1	0.86	1.15	0.980194	231	23431	0.786512
PIK3IP1.Q96FE7.OID21094.v1	Gynaecological cancer	14	1	0.86	1.15	0.980194	231	23431	0.786512
PIK3IP1.Q96FE7.OID21094.v1	Gynaecological cancer	15	1	0.86	1.15	0.980194	231	23431	0.786512
PIK3IP1.Q96FE7.OID21094.v1	Gynaecological cancer	16	1	0.86	1.15	0.980194	231	23431	0.786512
PIK3IP1.Q96FE7.OID21094.v1	Gynaecological cancer	17	1	0.86	1.15	0.980194	231	23431	0.786512
NCAM2.O15394.OID21095.v1	Gynaecological cancer	1	0.78	0.49	1.23	0.278797	21	23431	15743
NCAM2.O15394.OID21095.v1	Gynaecological cancer	2	0.89	0.66	1.19	0.432414	49	23431	0.392898
NCAM2.O15394.OID21095.v1	Gynaecological cancer	3	0.94	0.74	1.18	0.591143	80	23431	0.450701
NCAM2.O15394.OID21095.v1	Gynaecological cancer	4	0.96	0.78	1.17	0.663513	101	23431	0.459533
NCAM2.O15394.OID21095.v1	Gynaecological cancer	5	0.94	0.78	1.13	0.503758	119	23431	0.532957
NCAM2.O15394.OID21095.v1	Gynaecological cancer	6	0.96	0.8	1.14	0.611204	143	23431	0.386773
NCAM2.O15394.OID21095.v1	Gynaecological cancer	7	1	0.85	1.17	0.999488	166	23431	0.214944
NCAM2.O15394.OID21095.v1	Gynaecological cancer	8	0.92	0.79	1.07	0.264508	189	23431	0.522953
NCAM2.O15394.OID21095.v1	Gynaecological cancer	9	0.93	0.8	1.07	0.302596	210	23431	0.864961
NCAM2.O15394.OID21095.v1	Gynaecological cancer	10	0.94	0.82	1.07	0.34368	227	23431	0.506023
NCAM2.O15394.OID21095.v1	Gynaecological cancer	11	0.93	0.81	1.07	0.302617	229	23431	0.330522
NCAM2.O15394.OID21095.v1	Gynaecological cancer	12	0.94	0.82	1.07	0.353882	231	23431	0.983149
NCAM2.O15394.OID21095.v1	Gynaecological cancer	13	0.94	0.82	1.07	0.353882	231	23431	0.983149
NCAM2.O15394.OID21095.v1	Gynaecological cancer	14	0.94	0.82	1.07	0.353882	231	23431	0.983149
NCAM2.O15394.OID21095.v1	Gynaecological cancer	15	0.94	0.82	1.07	0.353882	231	23431	0.983149
NCAM2.O15394.OID21095.v1	Gynaecological cancer	16	0.94	0.82	1.07	0.353882	231	23431	0.983149
NCAM2.O15394.OID21095.v1	Gynaecological cancer	17	0.94	0.82	1.07	0.353882	231	23431	0.983149
CA6.P23280.OID21096.v1	Gynaecological cancer	1	0.68	0.43	1.06	0.0878598	21	23431	15760
CA6.P23280.OID21096.v1	Gynaecological cancer	2	0.96	0.72	1.29	0.779304	49	23431	0.0383486
CA6.P23280.OID21096.v1	Gynaecological cancer	3	0.96	0.76	1.2	0.701457	80	23431	0.706084
CA6.P23280.OID21096.v1	Gynaecological cancer	4	1.07	0.87	1.31	0.520833	101	23431	0.0691314
CA6.P23280.OID21096.v1	Gynaecological cancer	5	1.06	0.88	1.28	0.520934	119	23431	0.115246
CA6.P23280.OID21096.v1	Gynaecological cancer	6	1.08	0.91	1.28	0.38503	143	23431	0.148899
CA6.P23280.OID21096.v1	Gynaecological cancer	7	1.04	0.89	1.22	0.592067	166	23431	0.494015
CA6.P23280.OID21096.v1	Gynaecological cancer	8	1.05	0.9	1.22	0.541409	189	23431	0.522919
CA6.P23280.OID21096.v1	Gynaecological cancer	9	1.05	0.91	1.21	0.508407	210	23431	0.437732
CA6.P23280.OID21096.v1	Gynaecological cancer	10	1.05	0.91	1.2	0.518932	227	23431	0.681354
CA6.P23280.OID21096.v1	Gynaecological cancer	11	1.03	0.9	1.18	0.626916	229	23431	0.424894
CA6.P23280.OID21096.v1	Gynaecological cancer	12	1.04	0.91	1.19	0.571377	231	23431	0.87618
CA6.P23280.OID21096.v1	Gynaecological cancer	13	1.04	0.91	1.19	0.571377	231	23431	0.87618
CA6.P23280.OID21096.v1	Gynaecological cancer	14	1.04	0.91	1.19	0.571377	231	23431	0.87618
CA6.P23280.OID21096.v1	Gynaecological cancer	15	1.04	0.91	1.19	0.571377	231	23431	0.87618
CA6.P23280.OID21096.v1	Gynaecological cancer	16	1.04	0.91	1.19	0.571377	231	23431	0.87618
CA6.P23280.OID21096.v1	Gynaecological cancer	17	1.04	0.91	1.19	0.571377	231	23431	0.87618
SPINK1.P00995.OID21097.v1	Gynaecological cancer	1	0.68	0.43	1.05	0.0821559	21	23431	15777
SPINK1.P00995.OID21097.v1	Gynaecological cancer	2	0.78	0.58	1.04	0.0911703	49	23431	0.506546
SPINK1.P00995.OID21097.v1	Gynaecological cancer	3	0.92	0.74	1.16	0.499693	80	23431	0.00501643
SPINK1.P00995.OID21097.v1	Gynaecological cancer	4	0.91	0.75	1.12	0.376467	101	23431	0.0694395
SPINK1.P00995.OID21097.v1	Gynaecological cancer	5	0.99	0.82	1.19	0.916211	119	23431	0.00932805
SPINK1.P00995.OID21097.v1	Gynaecological cancer	6	1.03	0.87	1.23	0.696446	143	23431	0.00735904
SPINK1.P00995.OID21097.v1	Gynaecological cancer	7	1.04	0.89	1.22	0.618031	166	23431	0.0289456
SPINK1.P00995.OID21097.v1	Gynaecological cancer	8	1.02	0.88	1.18	0.80279	189	23431	0.121419
SPINK1.P00995.OID21097.v1	Gynaecological cancer	9	1.05	0.91	1.21	0.508766	210	23431	0.0943557
SPINK1.P00995.OID21097.v1	Gynaecological cancer	10	1.05	0.92	1.2	0.489618	227	23431	0.394258
SPINK1.P00995.OID21097.v1	Gynaecological cancer	11	1.06	0.93	1.21	0.394962	229	23431	0.0876403
SPINK1.P00995.OID21097.v1	Gynaecological cancer	12	1.05	0.92	1.2	0.491051	231	23431	0.900636
SPINK1.P00995.OID21097.v1	Gynaecological cancer	13	1.05	0.92	1.2	0.491051	231	23431	0.900636
SPINK1.P00995.OID21097.v1	Gynaecological cancer	14	1.05	0.92	1.2	0.491051	231	23431	0.900636
SPINK1.P00995.OID21097.v1	Gynaecological cancer	15	1.05	0.92	1.2	0.491051	231	23431	0.900636
SPINK1.P00995.OID21097.v1	Gynaecological cancer	16	1.05	0.92	1.2	0.491051	231	23431	0.900636
SPINK1.P00995.OID21097.v1	Gynaecological cancer	17	1.05	0.92	1.2	0.491051	231	23431	0.900636
SUSD2.Q9UGT4.OID21098.v1	Gynaecological cancer	1	1.01	0.62	1.63	0.97468	21	23431	15794
SUSD2.Q9UGT4.OID21098.v1	Gynaecological cancer	2	1.14	0.83	1.55	0.426854	49	23431	0.597083
SUSD2.Q9UGT4.OID21098.v1	Gynaecological cancer	3	1.07	0.84	1.36	0.601322	80	23431	0.909353
SUSD2.Q9UGT4.OID21098.v1	Gynaecological cancer	4	1.04	0.84	1.29	0.727876	101	23431	0.792027
SUSD2.Q9UGT4.OID21098.v1	Gynaecological cancer	5	1.09	0.89	1.33	0.392238	119	23431	0.626372
SUSD2.Q9UGT4.OID21098.v1	Gynaecological cancer	6	1.06	0.89	1.28	0.510113	143	23431	0.852978
SUSD2.Q9UGT4.OID21098.v1	Gynaecological cancer	7	1.06	0.89	1.25	0.516041	166	23431	0.993775
SUSD2.Q9UGT4.OID21098.v1	Gynaecological cancer	8	0.99	0.84	1.16	0.886523	189	23431	0.302291
SUSD2.Q9UGT4.OID21098.v1	Gynaecological cancer	9	0.94	0.81	1.1	0.445845	210	23431	0.0206486
SUSD2.Q9UGT4.OID21098.v1	Gynaecological cancer	10	0.94	0.82	1.09	0.438235	227	23431	0.529542
SUSD2.Q9UGT4.OID21098.v1	Gynaecological cancer	11	0.94	0.82	1.09	0.407489	229	23431	0.50557
SUSD2.Q9UGT4.OID21098.v1	Gynaecological cancer	12	0.94	0.82	1.09	0.42734	231	23431	0.436556
SUSD2.Q9UGT4.OID21098.v1	Gynaecological cancer	13	0.94	0.82	1.09	0.42734	231	23431	0.436556
SUSD2.Q9UGT4.OID21098.v1	Gynaecological cancer	14	0.94	0.82	1.09	0.42734	231	23431	0.436556
SUSD2.Q9UGT4.OID21098.v1	Gynaecological cancer	15	0.94	0.82	1.09	0.42734	231	23431	0.436556
SUSD2.Q9UGT4.OID21098.v1	Gynaecological cancer	16	0.94	0.82	1.09	0.42734	231	23431	0.436556
SUSD2.Q9UGT4.OID21098.v1	Gynaecological cancer	17	0.94	0.82	1.09	0.42734	231	23431	0.436556
MESD.Q14696.OID21099.v1	Gynaecological cancer	1	0.8	0.52	1.23	0.309935	21	23431	15811
MESD.Q14696.OID21099.v1	Gynaecological cancer	2	0.81	0.61	1.07	0.142706	49	23431	0.890091
MESD.Q14696.OID21099.v1	Gynaecological cancer	3	0.87	0.7	1.09	0.232435	80	23431	0.303934
MESD.Q14696.OID21099.v1	Gynaecological cancer	4	0.91	0.75	1.11	0.35357	101	23431	0.174951
MESD.Q14696.OID21099.v1	Gynaecological cancer	5	0.89	0.74	1.07	0.222905	119	23431	0.491936
MESD.Q14696.OID21099.v1	Gynaecological cancer	6	0.94	0.79	1.11	0.436858	143	23431	0.182136
MESD.Q14696.OID21099.v1	Gynaecological cancer	7	0.97	0.84	1.14	0.745189	166	23431	0.0983072
MESD.Q14696.OID21099.v1	Gynaecological cancer	8	1	0.86	1.15	0.969982	189	23431	0.0579273
MESD.Q14696.OID21099.v1	Gynaecological cancer	9	1.02	0.89	1.17	0.740174	210	23431	0.0420691
MESD.Q14696.OID21099.v1	Gynaecological cancer	10	1.03	0.9	1.18	0.645718	227	23431	0.123627
MESD.Q14696.OID21099.v1	Gynaecological cancer	11	1.03	0.91	1.18	0.636173	229	23431	0.247025
MESD.Q14696.OID21099.v1	Gynaecological cancer	12	1.03	0.91	1.18	0.623626	231	23431	0.21571
MESD.Q14696.OID21099.v1	Gynaecological cancer	13	1.03	0.91	1.18	0.623626	231	23431	0.21571
MESD.Q14696.OID21099.v1	Gynaecological cancer	14	1.03	0.91	1.18	0.623626	231	23431	0.21571
MESD.Q14696.OID21099.v1	Gynaecological cancer	15	1.03	0.91	1.18	0.623626	231	23431	0.21571
MESD.Q14696.OID21099.v1	Gynaecological cancer	16	1.03	0.91	1.18	0.623626	231	23431	0.21571
MESD.Q14696.OID21099.v1	Gynaecological cancer	17	1.03	0.91	1.18	0.623626	231	23431	0.21571
MPO.P05164.OID21100.v1	Gynaecological cancer	1	0.66	0.42	1.03	0.0703342	21	23431	15828
MPO.P05164.OID21100.v1	Gynaecological cancer	2	0.75	0.56	1.01	0.0575366	49	23431	0.149157
MPO.P05164.OID21100.v1	Gynaecological cancer	3	0.8	0.63	1.01	0.0576735	80	23431	0.132457
MPO.P05164.OID21100.v1	Gynaecological cancer	4	0.85	0.69	1.05	0.132547	101	23431	0.03833
MPO.P05164.OID21100.v1	Gynaecological cancer	5	0.95	0.78	1.14	0.5699	119	23431	0.00358296
MPO.P05164.OID21100.v1	Gynaecological cancer	6	0.92	0.77	1.09	0.330871	143	23431	0.0765341
MPO.P05164.OID21100.v1	Gynaecological cancer	7	0.92	0.79	1.08	0.332953	166	23431	0.140093
MPO.P05164.OID21100.v1	Gynaecological cancer	8	0.98	0.84	1.14	0.806945	189	23431	0.025507
MPO.P05164.OID21100.v1	Gynaecological cancer	9	0.99	0.86	1.14	0.918061	210	23431	0.0408937
MPO.P05164.OID21100.v1	Gynaecological cancer	10	1.03	0.9	1.18	0.68312	227	23431	0.0275925
MPO.P05164.OID21100.v1	Gynaecological cancer	11	1.04	0.91	1.19	0.581847	229	23431	0.0163422
MPO.P05164.OID21100.v1	Gynaecological cancer	12	1.04	0.91	1.19	0.571181	231	23431	0.0197615
MPO.P05164.OID21100.v1	Gynaecological cancer	13	1.04	0.91	1.19	0.571181	231	23431	0.0197615
MPO.P05164.OID21100.v1	Gynaecological cancer	14	1.04	0.91	1.19	0.571181	231	23431	0.0197615
MPO.P05164.OID21100.v1	Gynaecological cancer	15	1.04	0.91	1.19	0.571181	231	23431	0.0197615
MPO.P05164.OID21100.v1	Gynaecological cancer	16	1.04	0.91	1.19	0.571181	231	23431	0.0197615
MPO.P05164.OID21100.v1	Gynaecological cancer	17	1.04	0.91	1.19	0.571181	231	23431	0.0197615
GUCA2A.Q02747.OID21101.v1	Gynaecological cancer	1	0.76	0.49	1.18	0.215124	21	23431	15845
GUCA2A.Q02747.OID21101.v1	Gynaecological cancer	2	0.79	0.59	1.06	0.118301	49	23431	0.777807
GUCA2A.Q02747.OID21101.v1	Gynaecological cancer	3	0.86	0.69	1.08	0.189233	80	23431	0.243217
GUCA2A.Q02747.OID21101.v1	Gynaecological cancer	4	0.88	0.72	1.08	0.231229	101	23431	0.264404
GUCA2A.Q02747.OID21101.v1	Gynaecological cancer	5	0.86	0.72	1.04	0.122815	119	23431	0.554995
GUCA2A.Q02747.OID21101.v1	Gynaecological cancer	6	0.92	0.78	1.1	0.359799	143	23431	0.142232
GUCA2A.Q02747.OID21101.v1	Gynaecological cancer	7	0.93	0.8	1.09	0.387053	166	23431	0.17522
GUCA2A.Q02747.OID21101.v1	Gynaecological cancer	8	0.91	0.78	1.05	0.206538	189	23431	0.46684
GUCA2A.Q02747.OID21101.v1	Gynaecological cancer	9	0.91	0.79	1.05	0.213227	210	23431	0.606652
GUCA2A.Q02747.OID21101.v1	Gynaecological cancer	10	0.95	0.83	1.09	0.447723	227	23431	0.335325
GUCA2A.Q02747.OID21101.v1	Gynaecological cancer	11	0.95	0.83	1.09	0.451643	229	23431	0.409583
GUCA2A.Q02747.OID21101.v1	Gynaecological cancer	12	0.94	0.82	1.07	0.354373	231	23431	0.55961
GUCA2A.Q02747.OID21101.v1	Gynaecological cancer	13	0.94	0.82	1.07	0.354373	231	23431	0.55961
GUCA2A.Q02747.OID21101.v1	Gynaecological cancer	14	0.94	0.82	1.07	0.354373	231	23431	0.55961
GUCA2A.Q02747.OID21101.v1	Gynaecological cancer	15	0.94	0.82	1.07	0.354373	231	23431	0.55961
GUCA2A.Q02747.OID21101.v1	Gynaecological cancer	16	0.94	0.82	1.07	0.354373	231	23431	0.55961
GUCA2A.Q02747.OID21101.v1	Gynaecological cancer	17	0.94	0.82	1.07	0.354373	231	23431	0.55961
MMP9.P14780.OID21103.v1	Gynaecological cancer	1	0.82	0.52	1.28	0.373172	21	23431	15862
MMP9.P14780.OID21103.v1	Gynaecological cancer	2	1	0.75	1.34	0.975869	49	23431	0.0300288
MMP9.P14780.OID21103.v1	Gynaecological cancer	3	0.91	0.73	1.14	0.419795	80	23431	0.363702
MMP9.P14780.OID21103.v1	Gynaecological cancer	4	0.96	0.78	1.18	0.691692	101	23431	0.159613
MMP9.P14780.OID21103.v1	Gynaecological cancer	5	1.07	0.89	1.3	0.448289	119	23431	0.0104372
MMP9.P14780.OID21103.v1	Gynaecological cancer	6	1.01	0.85	1.2	0.924267	143	23431	0.334465
MMP9.P14780.OID21103.v1	Gynaecological cancer	7	1.04	0.89	1.22	0.650793	166	23431	0.207116
MMP9.P14780.OID21103.v1	Gynaecological cancer	8	1.05	0.9	1.22	0.537545	189	23431	0.211777
MMP9.P14780.OID21103.v1	Gynaecological cancer	9	1.07	0.93	1.23	0.367648	210	23431	0.149054
MMP9.P14780.OID21103.v1	Gynaecological cancer	10	1.1	0.96	1.25	0.187642	227	23431	0.112253
MMP9.P14780.OID21103.v1	Gynaecological cancer	11	1.08	0.95	1.24	0.239825	229	23431	0.975033
MMP9.P14780.OID21103.v1	Gynaecological cancer	12	1.09	0.95	1.24	0.231708	231	23431	0.917872
MMP9.P14780.OID21103.v1	Gynaecological cancer	13	1.09	0.95	1.24	0.231708	231	23431	0.917872
MMP9.P14780.OID21103.v1	Gynaecological cancer	14	1.09	0.95	1.24	0.231708	231	23431	0.917872
MMP9.P14780.OID21103.v1	Gynaecological cancer	15	1.09	0.95	1.24	0.231708	231	23431	0.917872
MMP9.P14780.OID21103.v1	Gynaecological cancer	16	1.09	0.95	1.24	0.231708	231	23431	0.917872
MMP9.P14780.OID21103.v1	Gynaecological cancer	17	1.09	0.95	1.24	0.231708	231	23431	0.917872
THBS2.P35442.OID21104.v1	Gynaecological cancer	1	0.87	0.57	1.34	0.535969	21	23431	15879
THBS2.P35442.OID21104.v1	Gynaecological cancer	2	0.86	0.65	1.13	0.280377	49	23431	0.519327
THBS2.P35442.OID21104.v1	Gynaecological cancer	3	0.97	0.78	1.21	0.802725	80	23431	0.0331301
THBS2.P35442.OID21104.v1	Gynaecological cancer	4	0.93	0.77	1.13	0.466631	101	23431	0.406062
THBS2.P35442.OID21104.v1	Gynaecological cancer	5	0.98	0.82	1.18	0.848506	119	23431	0.172719
THBS2.P35442.OID21104.v1	Gynaecological cancer	6	1.01	0.86	1.19	0.903145	143	23431	0.106835
THBS2.P35442.OID21104.v1	Gynaecological cancer	7	1	0.86	1.17	0.98417	166	23431	0.258989
THBS2.P35442.OID21104.v1	Gynaecological cancer	8	0.98	0.85	1.14	0.827254	189	23431	0.568173
THBS2.P35442.OID21104.v1	Gynaecological cancer	9	1	0.87	1.14	0.967137	210	23431	0.289567
THBS2.P35442.OID21104.v1	Gynaecological cancer	10	1.01	0.89	1.15	0.829846	227	23431	0.32004
THBS2.P35442.OID21104.v1	Gynaecological cancer	11	1.02	0.89	1.16	0.803522	229	23431	0.378611
THBS2.P35442.OID21104.v1	Gynaecological cancer	12	1.02	0.89	1.16	0.815019	231	23431	0.427596
THBS2.P35442.OID21104.v1	Gynaecological cancer	13	1.02	0.89	1.16	0.815019	231	23431	0.427596
THBS2.P35442.OID21104.v1	Gynaecological cancer	14	1.02	0.89	1.16	0.815019	231	23431	0.427596
THBS2.P35442.OID21104.v1	Gynaecological cancer	15	1.02	0.89	1.16	0.815019	231	23431	0.427596
THBS2.P35442.OID21104.v1	Gynaecological cancer	16	1.02	0.89	1.16	0.815019	231	23431	0.427596
THBS2.P35442.OID21104.v1	Gynaecological cancer	17	1.02	0.89	1.16	0.815019	231	23431	0.427596
PLA2G7.Q13093.OID21105.v1	Gynaecological cancer	1	0.81	0.53	1.24	0.338641	21	23431	15896
PLA2G7.Q13093.OID21105.v1	Gynaecological cancer	2	0.9	0.68	1.19	0.45754	49	23431	0.613774
PLA2G7.Q13093.OID21105.v1	Gynaecological cancer	3	1	0.8	1.24	0.986974	80	23431	0.207061
PLA2G7.Q13093.OID21105.v1	Gynaecological cancer	4	0.97	0.8	1.18	0.796466	101	23431	0.555204
PLA2G7.Q13093.OID21105.v1	Gynaecological cancer	5	0.96	0.81	1.15	0.691883	119	23431	0.723088
PLA2G7.Q13093.OID21105.v1	Gynaecological cancer	6	0.95	0.81	1.12	0.536614	143	23431	0.972126
PLA2G7.Q13093.OID21105.v1	Gynaecological cancer	7	0.94	0.81	1.1	0.446342	166	23431	0.726821
PLA2G7.Q13093.OID21105.v1	Gynaecological cancer	8	0.93	0.8	1.07	0.292263	189	23431	0.496401
PLA2G7.Q13093.OID21105.v1	Gynaecological cancer	9	0.91	0.8	1.04	0.169732	210	23431	0.281838
PLA2G7.Q13093.OID21105.v1	Gynaecological cancer	10	0.93	0.82	1.06	0.284315	227	23431	0.110685
PLA2G7.Q13093.OID21105.v1	Gynaecological cancer	11	0.93	0.82	1.05	0.250481	229	23431	0.567413
PLA2G7.Q13093.OID21105.v1	Gynaecological cancer	12	0.92	0.81	1.04	0.187147	231	23431	0.520077
PLA2G7.Q13093.OID21105.v1	Gynaecological cancer	13	0.92	0.81	1.04	0.187147	231	23431	0.520077
PLA2G7.Q13093.OID21105.v1	Gynaecological cancer	14	0.92	0.81	1.04	0.187147	231	23431	0.520077
PLA2G7.Q13093.OID21105.v1	Gynaecological cancer	15	0.92	0.81	1.04	0.187147	231	23431	0.520077
PLA2G7.Q13093.OID21105.v1	Gynaecological cancer	16	0.92	0.81	1.04	0.187147	231	23431	0.520077
PLA2G7.Q13093.OID21105.v1	Gynaecological cancer	17	0.92	0.81	1.04	0.187147	231	23431	0.520077
NOMO1.Q15155.OID21106.v1	Gynaecological cancer	1	0.64	0.4	1.01	0.0556689	21	23431	15913
NOMO1.Q15155.OID21106.v1	Gynaecological cancer	2	0.82	0.6	1.11	0.189036	49	23431	0.0314931
NOMO1.Q15155.OID21106.v1	Gynaecological cancer	3	1.02	0.81	1.3	0.84472	80	23431	0.000759088
NOMO1.Q15155.OID21106.v1	Gynaecological cancer	4	1.01	0.82	1.25	0.892761	101	23431	0.0319175
NOMO1.Q15155.OID21106.v1	Gynaecological cancer	5	1.06	0.87	1.28	0.579997	119	23431	0.0623713
NOMO1.Q15155.OID21106.v1	Gynaecological cancer	6	1.05	0.88	1.26	0.562095	143	23431	0.135702
NOMO1.Q15155.OID21106.v1	Gynaecological cancer	7	1.08	0.92	1.28	0.334596	166	23431	0.069469
NOMO1.Q15155.OID21106.v1	Gynaecological cancer	8	1.08	0.93	1.26	0.320185	189	23431	0.155331
NOMO1.Q15155.OID21106.v1	Gynaecological cancer	9	1.05	0.91	1.22	0.496975	210	23431	0.595681
NOMO1.Q15155.OID21106.v1	Gynaecological cancer	10	1.08	0.94	1.25	0.257038	227	23431	0.269727
NOMO1.Q15155.OID21106.v1	Gynaecological cancer	11	1.09	0.95	1.25	0.238528	229	23431	0.344161
NOMO1.Q15155.OID21106.v1	Gynaecological cancer	12	1.1	0.95	1.26	0.194775	231	23431	0.145381
NOMO1.Q15155.OID21106.v1	Gynaecological cancer	13	1.1	0.95	1.26	0.194775	231	23431	0.145381
NOMO1.Q15155.OID21106.v1	Gynaecological cancer	14	1.1	0.95	1.26	0.194775	231	23431	0.145381
NOMO1.Q15155.OID21106.v1	Gynaecological cancer	15	1.1	0.95	1.26	0.194775	231	23431	0.145381
NOMO1.Q15155.OID21106.v1	Gynaecological cancer	16	1.1	0.95	1.26	0.194775	231	23431	0.145381
NOMO1.Q15155.OID21106.v1	Gynaecological cancer	17	1.1	0.95	1.26	0.194775	231	23431	0.145381
TNXB.P22105.OID21107.v1	Gynaecological cancer	1	0.76	0.49	1.17	0.208731	21	23431	15930
TNXB.P22105.OID21107.v1	Gynaecological cancer	2	0.8	0.6	1.06	0.124252	49	23431	0.606482
TNXB.P22105.OID21107.v1	Gynaecological cancer	3	0.96	0.77	1.2	0.718706	80	23431	0.0283967
TNXB.P22105.OID21107.v1	Gynaecological cancer	4	0.94	0.77	1.15	0.561496	101	23431	0.227028
TNXB.P22105.OID21107.v1	Gynaecological cancer	5	0.94	0.78	1.13	0.49918	119	23431	0.378686
TNXB.P22105.OID21107.v1	Gynaecological cancer	6	0.97	0.82	1.14	0.692982	143	23431	0.190822
TNXB.P22105.OID21107.v1	Gynaecological cancer	7	0.93	0.8	1.09	0.380741	166	23431	0.744363
TNXB.P22105.OID21107.v1	Gynaecological cancer	8	0.94	0.81	1.09	0.392256	189	23431	0.684399
TNXB.P22105.OID21107.v1	Gynaecological cancer	9	0.93	0.81	1.07	0.306556	210	23431	0.759801
TNXB.P22105.OID21107.v1	Gynaecological cancer	10	0.93	0.82	1.06	0.303846	227	23431	0.764361
TNXB.P22105.OID21107.v1	Gynaecological cancer	11	0.92	0.81	1.06	0.245213	229	23431	0.256882
TNXB.P22105.OID21107.v1	Gynaecological cancer	12	0.93	0.82	1.06	0.299184	231	23431	0.982304
TNXB.P22105.OID21107.v1	Gynaecological cancer	13	0.93	0.82	1.06	0.299184	231	23431	0.982304
TNXB.P22105.OID21107.v1	Gynaecological cancer	14	0.93	0.82	1.06	0.299184	231	23431	0.982304
TNXB.P22105.OID21107.v1	Gynaecological cancer	15	0.93	0.82	1.06	0.299184	231	23431	0.982304
TNXB.P22105.OID21107.v1	Gynaecological cancer	16	0.93	0.82	1.06	0.299184	231	23431	0.982304
TNXB.P22105.OID21107.v1	Gynaecological cancer	17	0.93	0.82	1.06	0.299184	231	23431	0.982304
CD109.Q6YHK3.OID21108.v1	Gynaecological cancer	1	0.87	0.56	1.34	0.524905	21	23431	15947
CD109.Q6YHK3.OID21108.v1	Gynaecological cancer	2	1.02	0.76	1.35	0.914173	49	23431	0.236838
CD109.Q6YHK3.OID21108.v1	Gynaecological cancer	3	1.09	0.87	1.36	0.472969	80	23431	0.187266
CD109.Q6YHK3.OID21108.v1	Gynaecological cancer	4	1.06	0.87	1.3	0.553966	101	23431	0.59369
CD109.Q6YHK3.OID21108.v1	Gynaecological cancer	5	1.12	0.93	1.34	0.246807	119	23431	0.262847
CD109.Q6YHK3.OID21108.v1	Gynaecological cancer	6	1.07	0.9	1.26	0.449412	143	23431	0.922636
CD109.Q6YHK3.OID21108.v1	Gynaecological cancer	7	1.08	0.92	1.26	0.346649	166	23431	0.749629
CD109.Q6YHK3.OID21108.v1	Gynaecological cancer	8	1.06	0.92	1.23	0.413845	189	23431	0.989595
CD109.Q6YHK3.OID21108.v1	Gynaecological cancer	9	1.05	0.91	1.2	0.530009	210	23431	0.643528
CD109.Q6YHK3.OID21108.v1	Gynaecological cancer	10	1.04	0.91	1.19	0.536892	227	23431	0.130921
CD109.Q6YHK3.OID21108.v1	Gynaecological cancer	11	1.04	0.91	1.19	0.52172	229	23431	0.352945
CD109.Q6YHK3.OID21108.v1	Gynaecological cancer	12	1.05	0.92	1.2	0.495641	231	23431	0.46225
CD109.Q6YHK3.OID21108.v1	Gynaecological cancer	13	1.05	0.92	1.2	0.495641	231	23431	0.46225
CD109.Q6YHK3.OID21108.v1	Gynaecological cancer	14	1.05	0.92	1.2	0.495641	231	23431	0.46225
CD109.Q6YHK3.OID21108.v1	Gynaecological cancer	15	1.05	0.92	1.2	0.495641	231	23431	0.46225
CD109.Q6YHK3.OID21108.v1	Gynaecological cancer	16	1.05	0.92	1.2	0.495641	231	23431	0.46225
CD109.Q6YHK3.OID21108.v1	Gynaecological cancer	17	1.05	0.92	1.2	0.495641	231	23431	0.46225
SPINT1.O43278.OID21109.v1	Gynaecological cancer	1	0.98	0.63	1.53	0.941721	21	23431	15964
SPINT1.O43278.OID21109.v1	Gynaecological cancer	2	0.97	0.73	1.3	0.853973	49	23431	0.622431
SPINT1.O43278.OID21109.v1	Gynaecological cancer	3	1.01	0.81	1.27	0.923561	80	23431	0.581355
SPINT1.O43278.OID21109.v1	Gynaecological cancer	4	0.97	0.8	1.19	0.77182	101	23431	0.929433
SPINT1.O43278.OID21109.v1	Gynaecological cancer	5	1	0.83	1.2	0.961815	119	23431	0.826272
SPINT1.O43278.OID21109.v1	Gynaecological cancer	6	1.01	0.85	1.19	0.924458	143	23431	0.564011
SPINT1.O43278.OID21109.v1	Gynaecological cancer	7	0.98	0.84	1.14	0.781737	166	23431	0.761732
SPINT1.O43278.OID21109.v1	Gynaecological cancer	8	1	0.86	1.16	0.997894	189	23431	0.819928
SPINT1.O43278.OID21109.v1	Gynaecological cancer	9	0.99	0.86	1.13	0.853944	210	23431	0.935417
SPINT1.O43278.OID21109.v1	Gynaecological cancer	10	1	0.88	1.14	0.997782	227	23431	0.809976
SPINT1.O43278.OID21109.v1	Gynaecological cancer	11	1	0.88	1.15	0.959399	229	23431	0.980588
SPINT1.O43278.OID21109.v1	Gynaecological cancer	12	1	0.88	1.14	0.991339	231	23431	0.708297
SPINT1.O43278.OID21109.v1	Gynaecological cancer	13	1	0.88	1.14	0.991339	231	23431	0.708297
SPINT1.O43278.OID21109.v1	Gynaecological cancer	14	1	0.88	1.14	0.991339	231	23431	0.708297
SPINT1.O43278.OID21109.v1	Gynaecological cancer	15	1	0.88	1.14	0.991339	231	23431	0.708297
SPINT1.O43278.OID21109.v1	Gynaecological cancer	16	1	0.88	1.14	0.991339	231	23431	0.708297
SPINT1.O43278.OID21109.v1	Gynaecological cancer	17	1	0.88	1.14	0.991339	231	23431	0.708297
CD99.P14209.OID21110.v1	Gynaecological cancer	1	0.56	0.36	0.88	0.0126813	21	23431	15981
CD99.P14209.OID21110.v1	Gynaecological cancer	2	0.74	0.55	1	0.0486905	49	23431	0.156519
CD99.P14209.OID21110.v1	Gynaecological cancer	3	0.83	0.66	1.05	0.118565	80	23431	0.00974746
CD99.P14209.OID21110.v1	Gynaecological cancer	4	0.86	0.69	1.05	0.142418	101	23431	0.0253979
CD99.P14209.OID21110.v1	Gynaecological cancer	5	0.87	0.72	1.05	0.154714	119	23431	0.0830035
CD99.P14209.OID21110.v1	Gynaecological cancer	6	0.91	0.76	1.08	0.273748	143	23431	0.053637
CD99.P14209.OID21110.v1	Gynaecological cancer	7	0.93	0.79	1.1	0.413637	166	23431	0.0309501
CD99.P14209.OID21110.v1	Gynaecological cancer	8	0.92	0.79	1.07	0.286156	189	23431	0.118646
CD99.P14209.OID21110.v1	Gynaecological cancer	9	0.92	0.8	1.07	0.289853	210	23431	0.228976
CD99.P14209.OID21110.v1	Gynaecological cancer	10	0.95	0.83	1.09	0.461927	227	23431	0.186232
CD99.P14209.OID21110.v1	Gynaecological cancer	11	0.94	0.82	1.08	0.416658	229	23431	0.694778
CD99.P14209.OID21110.v1	Gynaecological cancer	12	0.94	0.82	1.08	0.403838	231	23431	0.879484
CD99.P14209.OID21110.v1	Gynaecological cancer	13	0.94	0.82	1.08	0.403838	231	23431	0.879484
CD99.P14209.OID21110.v1	Gynaecological cancer	14	0.94	0.82	1.08	0.403838	231	23431	0.879484
CD99.P14209.OID21110.v1	Gynaecological cancer	15	0.94	0.82	1.08	0.403838	231	23431	0.879484
CD99.P14209.OID21110.v1	Gynaecological cancer	16	0.94	0.82	1.08	0.403838	231	23431	0.879484
CD99.P14209.OID21110.v1	Gynaecological cancer	17	0.94	0.82	1.08	0.403838	231	23431	0.879484
FCRL5.Q96RD9.OID21111.v1	Gynaecological cancer	1	1.01	0.65	1.58	0.950465	21	23431	15998
FCRL5.Q96RD9.OID21111.v1	Gynaecological cancer	2	0.81	0.61	1.08	0.145135	49	23431	0.676551
FCRL5.Q96RD9.OID21111.v1	Gynaecological cancer	3	0.8	0.64	1	0.0500784	80	23431	0.655263
FCRL5.Q96RD9.OID21111.v1	Gynaecological cancer	4	0.79	0.65	0.97	0.0218698	101	23431	0.522277
FCRL5.Q96RD9.OID21111.v1	Gynaecological cancer	5	0.89	0.74	1.07	0.202765	119	23431	0.26107
FCRL5.Q96RD9.OID21111.v1	Gynaecological cancer	6	0.89	0.75	1.05	0.159921	143	23431	0.434433
FCRL5.Q96RD9.OID21111.v1	Gynaecological cancer	7	0.85	0.72	0.99	0.0359847	166	23431	0.740059
FCRL5.Q96RD9.OID21111.v1	Gynaecological cancer	8	0.87	0.76	1.01	0.0731215	189	23431	0.720526
FCRL5.Q96RD9.OID21111.v1	Gynaecological cancer	9	0.87	0.76	1	0.0504491	210	23431	0.807602
FCRL5.Q96RD9.OID21111.v1	Gynaecological cancer	10	0.91	0.8	1.05	0.193194	227	23431	0.303716
FCRL5.Q96RD9.OID21111.v1	Gynaecological cancer	11	0.92	0.8	1.05	0.193841	229	23431	0.508015
FCRL5.Q96RD9.OID21111.v1	Gynaecological cancer	12	0.92	0.8	1.05	0.194435	231	23431	0.424358
FCRL5.Q96RD9.OID21111.v1	Gynaecological cancer	13	0.92	0.8	1.05	0.194435	231	23431	0.424358
FCRL5.Q96RD9.OID21111.v1	Gynaecological cancer	14	0.92	0.8	1.05	0.194435	231	23431	0.424358
FCRL5.Q96RD9.OID21111.v1	Gynaecological cancer	15	0.92	0.8	1.05	0.194435	231	23431	0.424358
FCRL5.Q96RD9.OID21111.v1	Gynaecological cancer	16	0.92	0.8	1.05	0.194435	231	23431	0.424358
FCRL5.Q96RD9.OID21111.v1	Gynaecological cancer	17	0.92	0.8	1.05	0.194435	231	23431	0.424358
CLEC11A.Q9Y240.OID21112.v1	Gynaecological cancer	1	0.67	0.44	1.03	0.0705217	21	23431	16015
CLEC11A.Q9Y240.OID21112.v1	Gynaecological cancer	2	0.78	0.59	1.04	0.0871576	49	23431	0.172945
CLEC11A.Q9Y240.OID21112.v1	Gynaecological cancer	3	0.91	0.73	1.14	0.420835	80	23431	0.0340713
CLEC11A.Q9Y240.OID21112.v1	Gynaecological cancer	4	0.89	0.73	1.08	0.24188	101	23431	0.266504
CLEC11A.Q9Y240.OID21112.v1	Gynaecological cancer	5	0.97	0.81	1.16	0.70056	119	23431	0.0410241
CLEC11A.Q9Y240.OID21112.v1	Gynaecological cancer	6	0.97	0.82	1.14	0.694945	143	23431	0.118508
CLEC11A.Q9Y240.OID21112.v1	Gynaecological cancer	7	0.93	0.8	1.08	0.343353	166	23431	0.748114
CLEC11A.Q9Y240.OID21112.v1	Gynaecological cancer	8	0.92	0.8	1.06	0.261058	189	23431	0.867446
CLEC11A.Q9Y240.OID21112.v1	Gynaecological cancer	9	0.95	0.82	1.08	0.420278	210	23431	0.43079
CLEC11A.Q9Y240.OID21112.v1	Gynaecological cancer	10	0.98	0.86	1.12	0.785604	227	23431	0.0408359
CLEC11A.Q9Y240.OID21112.v1	Gynaecological cancer	11	0.98	0.86	1.12	0.782219	229	23431	0.167431
CLEC11A.Q9Y240.OID21112.v1	Gynaecological cancer	12	0.98	0.86	1.12	0.790681	231	23431	0.184528
CLEC11A.Q9Y240.OID21112.v1	Gynaecological cancer	13	0.98	0.86	1.12	0.790681	231	23431	0.184528
CLEC11A.Q9Y240.OID21112.v1	Gynaecological cancer	14	0.98	0.86	1.12	0.790681	231	23431	0.184528
CLEC11A.Q9Y240.OID21112.v1	Gynaecological cancer	15	0.98	0.86	1.12	0.790681	231	23431	0.184528
CLEC11A.Q9Y240.OID21112.v1	Gynaecological cancer	16	0.98	0.86	1.12	0.790681	231	23431	0.184528
CLEC11A.Q9Y240.OID21112.v1	Gynaecological cancer	17	0.98	0.86	1.12	0.790681	231	23431	0.184528
DSG2.Q14126.OID21113.v1	Gynaecological cancer	1	0.85	0.55	1.32	0.470764	21	23431	16032
DSG2.Q14126.OID21113.v1	Gynaecological cancer	2	0.89	0.67	1.19	0.439766	49	23431	0.446073
DSG2.Q14126.OID21113.v1	Gynaecological cancer	3	1	0.8	1.25	0.991883	80	23431	0.152803
DSG2.Q14126.OID21113.v1	Gynaecological cancer	4	0.97	0.8	1.19	0.800826	101	23431	0.481949
DSG2.Q14126.OID21113.v1	Gynaecological cancer	5	0.96	0.8	1.15	0.660132	119	23431	0.621268
DSG2.Q14126.OID21113.v1	Gynaecological cancer	6	0.95	0.81	1.12	0.553626	143	23431	0.894894
DSG2.Q14126.OID21113.v1	Gynaecological cancer	7	0.97	0.83	1.13	0.661661	166	23431	0.737945
DSG2.Q14126.OID21113.v1	Gynaecological cancer	8	0.97	0.84	1.12	0.636147	189	23431	0.72869
DSG2.Q14126.OID21113.v1	Gynaecological cancer	9	0.96	0.84	1.1	0.557142	210	23431	0.977878
DSG2.Q14126.OID21113.v1	Gynaecological cancer	10	0.98	0.86	1.12	0.802562	227	23431	0.639201
DSG2.Q14126.OID21113.v1	Gynaecological cancer	11	0.99	0.87	1.13	0.899044	229	23431	0.191063
DSG2.Q14126.OID21113.v1	Gynaecological cancer	12	0.99	0.87	1.13	0.864761	231	23431	0.337987
DSG2.Q14126.OID21113.v1	Gynaecological cancer	13	0.99	0.87	1.13	0.864761	231	23431	0.337987
DSG2.Q14126.OID21113.v1	Gynaecological cancer	14	0.99	0.87	1.13	0.864761	231	23431	0.337987
DSG2.Q14126.OID21113.v1	Gynaecological cancer	15	0.99	0.87	1.13	0.864761	231	23431	0.337987
DSG2.Q14126.OID21113.v1	Gynaecological cancer	16	0.99	0.87	1.13	0.864761	231	23431	0.337987
DSG2.Q14126.OID21113.v1	Gynaecological cancer	17	0.99	0.87	1.13	0.864761	231	23431	0.337987
SOD2.P04179.OID21114.v1	Gynaecological cancer	1	1.02	0.66	1.57	0.926459	21	23431	16049
SOD2.P04179.OID21114.v1	Gynaecological cancer	2	0.91	0.68	1.2	0.499434	49	23431	0.75436
SOD2.P04179.OID21114.v1	Gynaecological cancer	3	0.89	0.72	1.11	0.312811	80	23431	0.8268
SOD2.P04179.OID21114.v1	Gynaecological cancer	4	0.91	0.75	1.11	0.36307	101	23431	0.782039
SOD2.P04179.OID21114.v1	Gynaecological cancer	5	0.96	0.8	1.15	0.668598	119	23431	0.272166
SOD2.P04179.OID21114.v1	Gynaecological cancer	6	0.95	0.8	1.12	0.517945	143	23431	0.451222
SOD2.P04179.OID21114.v1	Gynaecological cancer	7	0.95	0.82	1.11	0.514192	166	23431	0.555992
SOD2.P04179.OID21114.v1	Gynaecological cancer	8	0.96	0.83	1.11	0.553903	189	23431	0.483524
SOD2.P04179.OID21114.v1	Gynaecological cancer	9	0.98	0.85	1.12	0.727692	210	23431	0.2529
SOD2.P04179.OID21114.v1	Gynaecological cancer	10	0.97	0.85	1.1	0.640737	227	23431	0.636563
SOD2.P04179.OID21114.v1	Gynaecological cancer	11	0.96	0.85	1.1	0.580241	229	23431	0.775535
SOD2.P04179.OID21114.v1	Gynaecological cancer	12	0.97	0.85	1.1	0.613929	231	23431	0.955561
SOD2.P04179.OID21114.v1	Gynaecological cancer	13	0.97	0.85	1.1	0.613929	231	23431	0.955561
SOD2.P04179.OID21114.v1	Gynaecological cancer	14	0.97	0.85	1.1	0.613929	231	23431	0.955561
SOD2.P04179.OID21114.v1	Gynaecological cancer	15	0.97	0.85	1.1	0.613929	231	23431	0.955561
SOD2.P04179.OID21114.v1	Gynaecological cancer	16	0.97	0.85	1.1	0.613929	231	23431	0.955561
SOD2.P04179.OID21114.v1	Gynaecological cancer	17	0.97	0.85	1.1	0.613929	231	23431	0.955561
NUDT5.Q9UKK9.OID21115.v1	Gynaecological cancer	1	0.77	0.49	1.2	0.242925	21	23431	16066
NUDT5.Q9UKK9.OID21115.v1	Gynaecological cancer	2	0.78	0.59	1.05	0.0974543	49	23431	0.303736
NUDT5.Q9UKK9.OID21115.v1	Gynaecological cancer	3	0.81	0.65	1.02	0.0752957	80	23431	0.250075
NUDT5.Q9UKK9.OID21115.v1	Gynaecological cancer	4	0.85	0.69	1.04	0.113222	101	23431	0.1319
NUDT5.Q9UKK9.OID21115.v1	Gynaecological cancer	5	0.85	0.71	1.02	0.0879102	119	23431	0.277511
NUDT5.Q9UKK9.OID21115.v1	Gynaecological cancer	6	0.89	0.75	1.06	0.189554	143	23431	0.105015
NUDT5.Q9UKK9.OID21115.v1	Gynaecological cancer	7	0.94	0.8	1.1	0.412739	166	23431	0.0388861
NUDT5.Q9UKK9.OID21115.v1	Gynaecological cancer	8	0.98	0.84	1.13	0.743365	189	23431	0.0115567
NUDT5.Q9UKK9.OID21115.v1	Gynaecological cancer	9	1	0.87	1.15	0.989319	210	23431	0.0119138
NUDT5.Q9UKK9.OID21115.v1	Gynaecological cancer	10	1.01	0.88	1.15	0.888282	227	23431	0.114573
NUDT5.Q9UKK9.OID21115.v1	Gynaecological cancer	11	1.01	0.88	1.15	0.886019	229	23431	0.267034
NUDT5.Q9UKK9.OID21115.v1	Gynaecological cancer	12	1.01	0.88	1.15	0.881189	231	23431	0.29517
NUDT5.Q9UKK9.OID21115.v1	Gynaecological cancer	13	1.01	0.88	1.15	0.881189	231	23431	0.29517
NUDT5.Q9UKK9.OID21115.v1	Gynaecological cancer	14	1.01	0.88	1.15	0.881189	231	23431	0.29517
NUDT5.Q9UKK9.OID21115.v1	Gynaecological cancer	15	1.01	0.88	1.15	0.881189	231	23431	0.29517
NUDT5.Q9UKK9.OID21115.v1	Gynaecological cancer	16	1.01	0.88	1.15	0.881189	231	23431	0.29517
NUDT5.Q9UKK9.OID21115.v1	Gynaecological cancer	17	1.01	0.88	1.15	0.881189	231	23431	0.29517
IL1R1.P14778.OID21116.v1	Gynaecological cancer	1	0.9	0.58	1.39	0.634437	21	23431	16083
IL1R1.P14778.OID21116.v1	Gynaecological cancer	2	0.97	0.73	1.28	0.808048	49	23431	0.347701
IL1R1.P14778.OID21116.v1	Gynaecological cancer	3	0.99	0.79	1.23	0.898411	80	23431	0.246297
IL1R1.P14778.OID21116.v1	Gynaecological cancer	4	1.03	0.85	1.25	0.751369	101	23431	0.163843
IL1R1.P14778.OID21116.v1	Gynaecological cancer	5	1.05	0.87	1.25	0.616836	119	23431	0.161617
IL1R1.P14778.OID21116.v1	Gynaecological cancer	6	1.01	0.86	1.19	0.926635	143	23431	0.69457
IL1R1.P14778.OID21116.v1	Gynaecological cancer	7	1	0.86	1.17	0.974651	166	23431	0.971661
IL1R1.P14778.OID21116.v1	Gynaecological cancer	8	1.02	0.88	1.17	0.802263	189	23431	0.627625
IL1R1.P14778.OID21116.v1	Gynaecological cancer	9	0.97	0.85	1.11	0.690644	210	23431	0.410715
IL1R1.P14778.OID21116.v1	Gynaecological cancer	10	0.98	0.86	1.12	0.798302	227	23431	0.0747412
IL1R1.P14778.OID21116.v1	Gynaecological cancer	11	0.99	0.87	1.13	0.890755	229	23431	0.690007
IL1R1.P14778.OID21116.v1	Gynaecological cancer	12	0.99	0.87	1.13	0.855652	231	23431	0.365835
IL1R1.P14778.OID21116.v1	Gynaecological cancer	13	0.99	0.87	1.13	0.855652	231	23431	0.365835
IL1R1.P14778.OID21116.v1	Gynaecological cancer	14	0.99	0.87	1.13	0.855652	231	23431	0.365835
IL1R1.P14778.OID21116.v1	Gynaecological cancer	15	0.99	0.87	1.13	0.855652	231	23431	0.365835
IL1R1.P14778.OID21116.v1	Gynaecological cancer	16	0.99	0.87	1.13	0.855652	231	23431	0.365835
IL1R1.P14778.OID21116.v1	Gynaecological cancer	17	0.99	0.87	1.13	0.855652	231	23431	0.365835
CNTN4.Q8IWV2.OID21117.v1	Gynaecological cancer	1	0.76	0.49	1.18	0.22689	21	23431	16100
CNTN4.Q8IWV2.OID21117.v1	Gynaecological cancer	2	0.86	0.64	1.15	0.315907	49	23431	0.239163
CNTN4.Q8IWV2.OID21117.v1	Gynaecological cancer	3	1.03	0.82	1.3	0.77596	80	23431	0.0168543
CNTN4.Q8IWV2.OID21117.v1	Gynaecological cancer	4	0.96	0.78	1.18	0.696557	101	23431	0.458837
CNTN4.Q8IWV2.OID21117.v1	Gynaecological cancer	5	1.07	0.88	1.29	0.490934	119	23431	0.0222492
CNTN4.Q8IWV2.OID21117.v1	Gynaecological cancer	6	1.06	0.9	1.26	0.474494	143	23431	0.0757499
CNTN4.Q8IWV2.OID21117.v1	Gynaecological cancer	7	1.04	0.89	1.22	0.615648	166	23431	0.322707
