## Supplementary Tables for "Blood protein levels predict leading incident diseases and mortality in UK Biobank" (part 29 of 56)

### Sheet: Supplementary Table 8 (continued)
Supplementary Table 8. Cox PH sensitivity analyses: restricting case follow-up to successive yearly intervals.
CNTN4.Q8IWV2.OID21117.v1	Gynaecological cancer	8	1	0.86	1.16	0.966544	189	23431	0.972196
CNTN4.Q8IWV2.OID21117.v1	Gynaecological cancer	9	0.98	0.85	1.13	0.786446	210	23431	0.581603
CNTN4.Q8IWV2.OID21117.v1	Gynaecological cancer	10	0.99	0.87	1.14	0.908967	227	23431	0.492953
CNTN4.Q8IWV2.OID21117.v1	Gynaecological cancer	11	0.98	0.86	1.12	0.785718	229	23431	0.126657
CNTN4.Q8IWV2.OID21117.v1	Gynaecological cancer	12	0.98	0.86	1.13	0.801705	231	23431	0.145345
CNTN4.Q8IWV2.OID21117.v1	Gynaecological cancer	13	0.98	0.86	1.13	0.801705	231	23431	0.145345
CNTN4.Q8IWV2.OID21117.v1	Gynaecological cancer	14	0.98	0.86	1.13	0.801705	231	23431	0.145345
CNTN4.Q8IWV2.OID21117.v1	Gynaecological cancer	15	0.98	0.86	1.13	0.801705	231	23431	0.145345
CNTN4.Q8IWV2.OID21117.v1	Gynaecological cancer	16	0.98	0.86	1.13	0.801705	231	23431	0.145345
CNTN4.Q8IWV2.OID21117.v1	Gynaecological cancer	17	0.98	0.86	1.13	0.801705	231	23431	0.145345
TMSB10.P63313.OID21118.v1	Gynaecological cancer	1	0.71	0.44	1.12	0.139485	21	23431	16117
TMSB10.P63313.OID21118.v1	Gynaecological cancer	2	0.76	0.56	1.03	0.0754993	49	23431	0.555228
TMSB10.P63313.OID21118.v1	Gynaecological cancer	3	0.8	0.63	1.02	0.0662084	80	23431	0.174652
TMSB10.P63313.OID21118.v1	Gynaecological cancer	4	0.85	0.69	1.05	0.141871	101	23431	0.0586438
TMSB10.P63313.OID21118.v1	Gynaecological cancer	5	0.83	0.68	1.01	0.0606605	119	23431	0.42126
TMSB10.P63313.OID21118.v1	Gynaecological cancer	6	0.87	0.73	1.04	0.11424	143	23431	0.187413
TMSB10.P63313.OID21118.v1	Gynaecological cancer	7	0.92	0.78	1.09	0.344076	166	23431	0.0426435
TMSB10.P63313.OID21118.v1	Gynaecological cancer	8	0.96	0.82	1.11	0.561631	189	23431	0.0241205
TMSB10.P63313.OID21118.v1	Gynaecological cancer	9	0.97	0.84	1.13	0.710524	210	23431	0.0424298
TMSB10.P63313.OID21118.v1	Gynaecological cancer	10	0.98	0.85	1.13	0.782155	227	23431	0.333069
TMSB10.P63313.OID21118.v1	Gynaecological cancer	11	0.98	0.85	1.12	0.758689	229	23431	0.696801
TMSB10.P63313.OID21118.v1	Gynaecological cancer	12	0.98	0.85	1.12	0.737048	231	23431	0.938645
TMSB10.P63313.OID21118.v1	Gynaecological cancer	13	0.98	0.85	1.12	0.737048	231	23431	0.938645
TMSB10.P63313.OID21118.v1	Gynaecological cancer	14	0.98	0.85	1.12	0.737048	231	23431	0.938645
TMSB10.P63313.OID21118.v1	Gynaecological cancer	15	0.98	0.85	1.12	0.737048	231	23431	0.938645
TMSB10.P63313.OID21118.v1	Gynaecological cancer	16	0.98	0.85	1.12	0.737048	231	23431	0.938645
TMSB10.P63313.OID21118.v1	Gynaecological cancer	17	0.98	0.85	1.12	0.737048	231	23431	0.938645
CD177.Q8N6Q3.OID21119.v1	Gynaecological cancer	1	0.9	0.59	1.37	0.617023	21	23431	16134
CD177.Q8N6Q3.OID21119.v1	Gynaecological cancer	2	0.86	0.66	1.14	0.29782	49	23431	0.662607
CD177.Q8N6Q3.OID21119.v1	Gynaecological cancer	3	0.91	0.73	1.12	0.369418	80	23431	0.656776
CD177.Q8N6Q3.OID21119.v1	Gynaecological cancer	4	0.93	0.77	1.13	0.475888	101	23431	0.423208
CD177.Q8N6Q3.OID21119.v1	Gynaecological cancer	5	0.98	0.82	1.17	0.805055	119	23431	0.147209
CD177.Q8N6Q3.OID21119.v1	Gynaecological cancer	6	0.98	0.83	1.15	0.784183	143	23431	0.257112
CD177.Q8N6Q3.OID21119.v1	Gynaecological cancer	7	0.99	0.85	1.15	0.932808	166	23431	0.208952
CD177.Q8N6Q3.OID21119.v1	Gynaecological cancer	8	0.98	0.85	1.12	0.743862	189	23431	0.543395
CD177.Q8N6Q3.OID21119.v1	Gynaecological cancer	9	0.99	0.86	1.13	0.849143	210	23431	0.42347
CD177.Q8N6Q3.OID21119.v1	Gynaecological cancer	10	0.97	0.86	1.11	0.697018	227	23431	0.878125
CD177.Q8N6Q3.OID21119.v1	Gynaecological cancer	11	0.98	0.86	1.11	0.733847	229	23431	0.784483
CD177.Q8N6Q3.OID21119.v1	Gynaecological cancer	12	0.98	0.86	1.12	0.788917	231	23431	0.414624
CD177.Q8N6Q3.OID21119.v1	Gynaecological cancer	13	0.98	0.86	1.12	0.788917	231	23431	0.414624
CD177.Q8N6Q3.OID21119.v1	Gynaecological cancer	14	0.98	0.86	1.12	0.788917	231	23431	0.414624
CD177.Q8N6Q3.OID21119.v1	Gynaecological cancer	15	0.98	0.86	1.12	0.788917	231	23431	0.414624
CD177.Q8N6Q3.OID21119.v1	Gynaecological cancer	16	0.98	0.86	1.12	0.788917	231	23431	0.414624
CD177.Q8N6Q3.OID21119.v1	Gynaecological cancer	17	0.98	0.86	1.12	0.788917	231	23431	0.414624
TREML2.Q5T2D2.OID21120.v1	Gynaecological cancer	1	0.77	0.49	1.19	0.232192	21	23431	16151
TREML2.Q5T2D2.OID21120.v1	Gynaecological cancer	2	0.83	0.62	1.11	0.209699	49	23431	0.371233
TREML2.Q5T2D2.OID21120.v1	Gynaecological cancer	3	0.88	0.7	1.1	0.263184	80	23431	0.341895
TREML2.Q5T2D2.OID21120.v1	Gynaecological cancer	4	0.92	0.75	1.13	0.41957	101	23431	0.156924
TREML2.Q5T2D2.OID21120.v1	Gynaecological cancer	5	0.94	0.78	1.13	0.502548	119	23431	0.18871
TREML2.Q5T2D2.OID21120.v1	Gynaecological cancer	6	0.93	0.79	1.1	0.403784	143	23431	0.500498
TREML2.Q5T2D2.OID21120.v1	Gynaecological cancer	7	0.96	0.82	1.13	0.631728	166	23431	0.288291
TREML2.Q5T2D2.OID21120.v1	Gynaecological cancer	8	0.96	0.83	1.11	0.569513	189	23431	0.487384
TREML2.Q5T2D2.OID21120.v1	Gynaecological cancer	9	0.95	0.83	1.09	0.471614	210	23431	0.691198
TREML2.Q5T2D2.OID21120.v1	Gynaecological cancer	10	0.96	0.84	1.09	0.521529	227	23431	0.496381
TREML2.Q5T2D2.OID21120.v1	Gynaecological cancer	11	0.96	0.84	1.1	0.562383	229	23431	0.461025
TREML2.Q5T2D2.OID21120.v1	Gynaecological cancer	12	0.96	0.84	1.09	0.515774	231	23431	0.981889
TREML2.Q5T2D2.OID21120.v1	Gynaecological cancer	13	0.96	0.84	1.09	0.515774	231	23431	0.981889
TREML2.Q5T2D2.OID21120.v1	Gynaecological cancer	14	0.96	0.84	1.09	0.515774	231	23431	0.981889
TREML2.Q5T2D2.OID21120.v1	Gynaecological cancer	15	0.96	0.84	1.09	0.515774	231	23431	0.981889
TREML2.Q5T2D2.OID21120.v1	Gynaecological cancer	16	0.96	0.84	1.09	0.515774	231	23431	0.981889
TREML2.Q5T2D2.OID21120.v1	Gynaecological cancer	17	0.96	0.84	1.09	0.515774	231	23431	0.981889
MYOC.Q99972.OID21121.v1	Gynaecological cancer	1	0.85	0.54	1.34	0.483415	21	23431	16168
MYOC.Q99972.OID21121.v1	Gynaecological cancer	2	0.85	0.64	1.15	0.299583	49	23431	0.803836
MYOC.Q99972.OID21121.v1	Gynaecological cancer	3	0.94	0.75	1.19	0.611893	80	23431	0.308092
MYOC.Q99972.OID21121.v1	Gynaecological cancer	4	0.91	0.74	1.13	0.40053	101	23431	0.713371
MYOC.Q99972.OID21121.v1	Gynaecological cancer	5	0.95	0.78	1.15	0.591086	119	23431	0.413162
MYOC.Q99972.OID21121.v1	Gynaecological cancer	6	0.94	0.79	1.12	0.492234	143	23431	0.541462
MYOC.Q99972.OID21121.v1	Gynaecological cancer	7	0.94	0.8	1.11	0.491708	166	23431	0.526731
MYOC.Q99972.OID21121.v1	Gynaecological cancer	8	0.92	0.79	1.07	0.25401	189	23431	0.977914
MYOC.Q99972.OID21121.v1	Gynaecological cancer	9	0.93	0.8	1.07	0.318071	210	23431	0.82452
MYOC.Q99972.OID21121.v1	Gynaecological cancer	10	0.98	0.85	1.12	0.736928	227	23431	0.394504
MYOC.Q99972.OID21121.v1	Gynaecological cancer	11	0.97	0.85	1.12	0.69215	229	23431	0.787581
MYOC.Q99972.OID21121.v1	Gynaecological cancer	12	0.97	0.85	1.12	0.69569	231	23431	0.964012
MYOC.Q99972.OID21121.v1	Gynaecological cancer	13	0.97	0.85	1.12	0.69569	231	23431	0.964012
MYOC.Q99972.OID21121.v1	Gynaecological cancer	14	0.97	0.85	1.12	0.69569	231	23431	0.964012
MYOC.Q99972.OID21121.v1	Gynaecological cancer	15	0.97	0.85	1.12	0.69569	231	23431	0.964012
MYOC.Q99972.OID21121.v1	Gynaecological cancer	16	0.97	0.85	1.12	0.69569	231	23431	0.964012
MYOC.Q99972.OID21121.v1	Gynaecological cancer	17	0.97	0.85	1.12	0.69569	231	23431	0.964012
CD99L2.Q8TCZ2.OID21122.v1	Gynaecological cancer	1	0.6	0.38	0.95	0.0306416	21	23431	16185
CD99L2.Q8TCZ2.OID21122.v1	Gynaecological cancer	2	0.86	0.64	1.17	0.343446	49	23431	0.050111
CD99L2.Q8TCZ2.OID21122.v1	Gynaecological cancer	3	0.97	0.77	1.24	0.817467	80	23431	0.0141196
CD99L2.Q8TCZ2.OID21122.v1	Gynaecological cancer	4	1.06	0.85	1.31	0.621889	101	23431	0.00818048
CD99L2.Q8TCZ2.OID21122.v1	Gynaecological cancer	5	1.06	0.87	1.3	0.541784	119	23431	0.0739223
CD99L2.Q8TCZ2.OID21122.v1	Gynaecological cancer	6	1.05	0.88	1.26	0.593872	143	23431	0.191861
CD99L2.Q8TCZ2.OID21122.v1	Gynaecological cancer	7	1.05	0.89	1.24	0.582482	166	23431	0.279177
CD99L2.Q8TCZ2.OID21122.v1	Gynaecological cancer	8	1.04	0.89	1.21	0.63872	189	23431	0.496171
CD99L2.Q8TCZ2.OID21122.v1	Gynaecological cancer	9	1.02	0.88	1.19	0.779263	210	23431	0.8355
CD99L2.Q8TCZ2.OID21122.v1	Gynaecological cancer	10	1.03	0.89	1.18	0.733446	227	23431	0.579249
CD99L2.Q8TCZ2.OID21122.v1	Gynaecological cancer	11	1.03	0.89	1.18	0.721192	229	23431	0.665828
CD99L2.Q8TCZ2.OID21122.v1	Gynaecological cancer	12	1.02	0.88	1.18	0.779519	231	23431	0.600994
CD99L2.Q8TCZ2.OID21122.v1	Gynaecological cancer	13	1.02	0.88	1.18	0.779519	231	23431	0.600994
CD99L2.Q8TCZ2.OID21122.v1	Gynaecological cancer	14	1.02	0.88	1.18	0.779519	231	23431	0.600994
CD99L2.Q8TCZ2.OID21122.v1	Gynaecological cancer	15	1.02	0.88	1.18	0.779519	231	23431	0.600994
CD99L2.Q8TCZ2.OID21122.v1	Gynaecological cancer	16	1.02	0.88	1.18	0.779519	231	23431	0.600994
CD99L2.Q8TCZ2.OID21122.v1	Gynaecological cancer	17	1.02	0.88	1.18	0.779519	231	23431	0.600994
OGN.P20774.OID21123.v1	Gynaecological cancer	1	0.79	0.5	1.24	0.30014	21	23431	16202
OGN.P20774.OID21123.v1	Gynaecological cancer	2	0.83	0.61	1.11	0.208893	49	23431	0.602377
OGN.P20774.OID21123.v1	Gynaecological cancer	3	0.95	0.75	1.21	0.690471	80	23431	0.0184491
OGN.P20774.OID21123.v1	Gynaecological cancer	4	0.94	0.76	1.16	0.546124	101	23431	0.171066
OGN.P20774.OID21123.v1	Gynaecological cancer	5	0.98	0.81	1.19	0.823833	119	23431	0.157183
OGN.P20774.OID21123.v1	Gynaecological cancer	6	1.04	0.87	1.24	0.679336	143	23431	0.0518686
OGN.P20774.OID21123.v1	Gynaecological cancer	7	1.04	0.88	1.22	0.679519	166	23431	0.15615
OGN.P20774.OID21123.v1	Gynaecological cancer	8	1.04	0.89	1.22	0.581014	189	23431	0.18699
OGN.P20774.OID21123.v1	Gynaecological cancer	9	1.02	0.88	1.18	0.772969	210	23431	0.688866
OGN.P20774.OID21123.v1	Gynaecological cancer	10	1.03	0.89	1.18	0.727864	227	23431	0.720531
OGN.P20774.OID21123.v1	Gynaecological cancer	11	1.02	0.89	1.18	0.753982	229	23431	0.49314
OGN.P20774.OID21123.v1	Gynaecological cancer	12	1.02	0.88	1.17	0.828735	231	23431	0.107079
OGN.P20774.OID21123.v1	Gynaecological cancer	13	1.02	0.88	1.17	0.828735	231	23431	0.107079
OGN.P20774.OID21123.v1	Gynaecological cancer	14	1.02	0.88	1.17	0.828735	231	23431	0.107079
OGN.P20774.OID21123.v1	Gynaecological cancer	15	1.02	0.88	1.17	0.828735	231	23431	0.107079
OGN.P20774.OID21123.v1	Gynaecological cancer	16	1.02	0.88	1.17	0.828735	231	23431	0.107079
OGN.P20774.OID21123.v1	Gynaecological cancer	17	1.02	0.88	1.17	0.828735	231	23431	0.107079
PLAU.P00749.OID21124.v1	Gynaecological cancer	1	0.63	0.41	0.98	0.0409782	21	23431	16219
PLAU.P00749.OID21124.v1	Gynaecological cancer	2	0.74	0.56	0.99	0.0446743	49	23431	0.410887
PLAU.P00749.OID21124.v1	Gynaecological cancer	3	0.87	0.69	1.1	0.244439	80	23431	0.0219942
PLAU.P00749.OID21124.v1	Gynaecological cancer	4	0.89	0.73	1.1	0.27638	101	23431	0.062177
PLAU.P00749.OID21124.v1	Gynaecological cancer	5	0.96	0.79	1.16	0.644232	119	23431	0.0119065
PLAU.P00749.OID21124.v1	Gynaecological cancer	6	0.95	0.8	1.12	0.5333	143	23431	0.0702153
PLAU.P00749.OID21124.v1	Gynaecological cancer	7	0.96	0.82	1.13	0.662122	166	23431	0.082031
PLAU.P00749.OID21124.v1	Gynaecological cancer	8	0.95	0.81	1.1	0.46562	189	23431	0.317292
PLAU.P00749.OID21124.v1	Gynaecological cancer	9	0.95	0.82	1.09	0.461655	210	23431	0.46737
PLAU.P00749.OID21124.v1	Gynaecological cancer	10	1	0.87	1.15	0.990176	227	23431	0.144044
PLAU.P00749.OID21124.v1	Gynaecological cancer	11	1	0.88	1.15	0.965688	229	23431	0.203144
PLAU.P00749.OID21124.v1	Gynaecological cancer	12	1	0.88	1.15	0.956063	231	23431	0.268731
PLAU.P00749.OID21124.v1	Gynaecological cancer	13	1	0.88	1.15	0.956063	231	23431	0.268731
PLAU.P00749.OID21124.v1	Gynaecological cancer	14	1	0.88	1.15	0.956063	231	23431	0.268731
PLAU.P00749.OID21124.v1	Gynaecological cancer	15	1	0.88	1.15	0.956063	231	23431	0.268731
PLAU.P00749.OID21124.v1	Gynaecological cancer	16	1	0.88	1.15	0.956063	231	23431	0.268731
PLAU.P00749.OID21124.v1	Gynaecological cancer	17	1	0.88	1.15	0.956063	231	23431	0.268731
EFNA1.P20827.OID21125.v1	Gynaecological cancer	1	0.83	0.53	1.3	0.418462	21	23431	16236
EFNA1.P20827.OID21125.v1	Gynaecological cancer	2	0.8	0.6	1.07	0.135556	49	23431	0.965171
EFNA1.P20827.OID21125.v1	Gynaecological cancer	3	0.92	0.73	1.16	0.46047	80	23431	0.0500742
EFNA1.P20827.OID21125.v1	Gynaecological cancer	4	0.95	0.77	1.16	0.594504	101	23431	0.0621596
EFNA1.P20827.OID21125.v1	Gynaecological cancer	5	0.96	0.8	1.17	0.710236	119	23431	0.140711
EFNA1.P20827.OID21125.v1	Gynaecological cancer	6	0.98	0.83	1.17	0.865234	143	23431	0.141666
EFNA1.P20827.OID21125.v1	Gynaecological cancer	7	1.02	0.87	1.2	0.819476	166	23431	0.0836692
EFNA1.P20827.OID21125.v1	Gynaecological cancer	8	1.01	0.87	1.18	0.895457	189	23431	0.207417
EFNA1.P20827.OID21125.v1	Gynaecological cancer	9	0.99	0.86	1.14	0.880715	210	23431	0.722083
EFNA1.P20827.OID21125.v1	Gynaecological cancer	10	1.02	0.89	1.18	0.750688	227	23431	0.163649
EFNA1.P20827.OID21125.v1	Gynaecological cancer	11	1.03	0.89	1.18	0.718268	229	23431	0.229945
EFNA1.P20827.OID21125.v1	Gynaecological cancer	12	1.01	0.88	1.16	0.862498	231	23431	0.552887
EFNA1.P20827.OID21125.v1	Gynaecological cancer	13	1.01	0.88	1.16	0.862498	231	23431	0.552887
EFNA1.P20827.OID21125.v1	Gynaecological cancer	14	1.01	0.88	1.16	0.862498	231	23431	0.552887
EFNA1.P20827.OID21125.v1	Gynaecological cancer	15	1.01	0.88	1.16	0.862498	231	23431	0.552887
EFNA1.P20827.OID21125.v1	Gynaecological cancer	16	1.01	0.88	1.16	0.862498	231	23431	0.552887
EFNA1.P20827.OID21125.v1	Gynaecological cancer	17	1.01	0.88	1.16	0.862498	231	23431	0.552887
IL1RAP.Q9NPH3.OID21126.v1	Gynaecological cancer	1	1.41	0.92	2.16	0.118776	21	23431	16253
IL1RAP.Q9NPH3.OID21126.v1	Gynaecological cancer	2	1.31	0.99	1.74	0.0578403	49	23431	0.689769
IL1RAP.Q9NPH3.OID21126.v1	Gynaecological cancer	3	1.32	1.06	1.64	0.0140979	80	23431	0.769773
IL1RAP.Q9NPH3.OID21126.v1	Gynaecological cancer	4	1.26	1.04	1.54	0.0205083	101	23431	0.476919
IL1RAP.Q9NPH3.OID21126.v1	Gynaecological cancer	5	1.26	1.05	1.51	0.0121272	119	23431	0.666736
IL1RAP.Q9NPH3.OID21126.v1	Gynaecological cancer	6	1.27	1.08	1.5	0.00426889	143	23431	0.846518
IL1RAP.Q9NPH3.OID21126.v1	Gynaecological cancer	7	1.24	1.06	1.44	0.00691992	166	23431	0.518517
IL1RAP.Q9NPH3.OID21126.v1	Gynaecological cancer	8	1.14	0.99	1.32	0.0730615	189	23431	0.028718
IL1RAP.Q9NPH3.OID21126.v1	Gynaecological cancer	9	1.12	0.97	1.28	0.112044	210	23431	0.0195296
IL1RAP.Q9NPH3.OID21126.v1	Gynaecological cancer	10	1.12	0.98	1.28	0.0980806	227	23431	0.135669
IL1RAP.Q9NPH3.OID21126.v1	Gynaecological cancer	11	1.12	0.98	1.28	0.0890174	229	23431	0.510688
IL1RAP.Q9NPH3.OID21126.v1	Gynaecological cancer	12	1.12	0.98	1.28	0.0934707	231	23431	0.429141
IL1RAP.Q9NPH3.OID21126.v1	Gynaecological cancer	13	1.12	0.98	1.28	0.0934707	231	23431	0.429141
IL1RAP.Q9NPH3.OID21126.v1	Gynaecological cancer	14	1.12	0.98	1.28	0.0934707	231	23431	0.429141
IL1RAP.Q9NPH3.OID21126.v1	Gynaecological cancer	15	1.12	0.98	1.28	0.0934707	231	23431	0.429141
IL1RAP.Q9NPH3.OID21126.v1	Gynaecological cancer	16	1.12	0.98	1.28	0.0934707	231	23431	0.429141
IL1RAP.Q9NPH3.OID21126.v1	Gynaecological cancer	17	1.12	0.98	1.28	0.0934707	231	23431	0.429141
B4GAT1.O43505.OID21127.v1	Gynaecological cancer	1	0.56	0.36	0.89	0.0133083	21	23431	16270
B4GAT1.O43505.OID21127.v1	Gynaecological cancer	2	0.79	0.59	1.07	0.126422	49	23431	0.171287
B4GAT1.O43505.OID21127.v1	Gynaecological cancer	3	0.91	0.72	1.15	0.433069	80	23431	0.0644123
B4GAT1.O43505.OID21127.v1	Gynaecological cancer	4	0.89	0.72	1.1	0.288832	101	23431	0.308016
B4GAT1.O43505.OID21127.v1	Gynaecological cancer	5	0.97	0.8	1.17	0.739187	119	23431	0.0274342
B4GAT1.O43505.OID21127.v1	Gynaecological cancer	6	0.91	0.76	1.09	0.303228	143	23431	0.430463
B4GAT1.O43505.OID21127.v1	Gynaecological cancer	7	0.91	0.77	1.07	0.261536	166	23431	0.603751
B4GAT1.O43505.OID21127.v1	Gynaecological cancer	8	0.91	0.78	1.06	0.233133	189	23431	0.589902
B4GAT1.O43505.OID21127.v1	Gynaecological cancer	9	0.9	0.78	1.04	0.140114	210	23431	0.917209
B4GAT1.O43505.OID21127.v1	Gynaecological cancer	10	0.91	0.79	1.05	0.191918	227	23431	0.843496
B4GAT1.O43505.OID21127.v1	Gynaecological cancer	11	0.91	0.8	1.05	0.200865	229	23431	0.751738
B4GAT1.O43505.OID21127.v1	Gynaecological cancer	12	0.91	0.8	1.05	0.203834	231	23431	0.814088
B4GAT1.O43505.OID21127.v1	Gynaecological cancer	13	0.91	0.8	1.05	0.203834	231	23431	0.814088
B4GAT1.O43505.OID21127.v1	Gynaecological cancer	14	0.91	0.8	1.05	0.203834	231	23431	0.814088
B4GAT1.O43505.OID21127.v1	Gynaecological cancer	15	0.91	0.8	1.05	0.203834	231	23431	0.814088
B4GAT1.O43505.OID21127.v1	Gynaecological cancer	16	0.91	0.8	1.05	0.203834	231	23431	0.814088
B4GAT1.O43505.OID21127.v1	Gynaecological cancer	17	0.91	0.8	1.05	0.203834	231	23431	0.814088
ALDH1A1.P00352.OID21128.v1	Gynaecological cancer	1	1.01	0.65	1.58	0.952365	21	23431	16287
ALDH1A1.P00352.OID21128.v1	Gynaecological cancer	2	0.87	0.65	1.16	0.348711	49	23431	0.634661
ALDH1A1.P00352.OID21128.v1	Gynaecological cancer	3	0.83	0.66	1.04	0.105659	80	23431	0.995705
ALDH1A1.P00352.OID21128.v1	Gynaecological cancer	4	0.83	0.67	1.01	0.0635564	101	23431	0.98135
ALDH1A1.P00352.OID21128.v1	Gynaecological cancer	5	0.92	0.76	1.11	0.369613	119	23431	0.16554
ALDH1A1.P00352.OID21128.v1	Gynaecological cancer	6	0.92	0.78	1.09	0.341054	143	23431	0.267187
ALDH1A1.P00352.OID21128.v1	Gynaecological cancer	7	0.87	0.74	1.02	0.0857649	166	23431	0.977629
ALDH1A1.P00352.OID21128.v1	Gynaecological cancer	8	0.91	0.79	1.06	0.233238	189	23431	0.390029
ALDH1A1.P00352.OID21128.v1	Gynaecological cancer	9	0.92	0.8	1.06	0.242984	210	23431	0.370075
ALDH1A1.P00352.OID21128.v1	Gynaecological cancer	10	0.95	0.83	1.08	0.431579	227	23431	0.190076
ALDH1A1.P00352.OID21128.v1	Gynaecological cancer	11	0.95	0.83	1.08	0.426711	229	23431	0.388881
ALDH1A1.P00352.OID21128.v1	Gynaecological cancer	12	0.94	0.83	1.08	0.409814	231	23431	0.615975
ALDH1A1.P00352.OID21128.v1	Gynaecological cancer	13	0.94	0.83	1.08	0.409814	231	23431	0.615975
ALDH1A1.P00352.OID21128.v1	Gynaecological cancer	14	0.94	0.83	1.08	0.409814	231	23431	0.615975
ALDH1A1.P00352.OID21128.v1	Gynaecological cancer	15	0.94	0.83	1.08	0.409814	231	23431	0.615975
ALDH1A1.P00352.OID21128.v1	Gynaecological cancer	16	0.94	0.83	1.08	0.409814	231	23431	0.615975
ALDH1A1.P00352.OID21128.v1	Gynaecological cancer	17	0.94	0.83	1.08	0.409814	231	23431	0.615975
PILRA.Q9UKJ1.OID21129.v1	Gynaecological cancer	1	0.73	0.47	1.13	0.157419	21	23431	16304
PILRA.Q9UKJ1.OID21129.v1	Gynaecological cancer	2	0.71	0.53	0.94	0.0178574	49	23431	0.943153
PILRA.Q9UKJ1.OID21129.v1	Gynaecological cancer	3	0.76	0.61	0.96	0.019292	80	23431	0.207731
PILRA.Q9UKJ1.OID21129.v1	Gynaecological cancer	4	0.82	0.67	1.01	0.0587478	101	23431	0.0645759
PILRA.Q9UKJ1.OID21129.v1	Gynaecological cancer	5	0.84	0.69	1.01	0.0627659	119	23431	0.149804
PILRA.Q9UKJ1.OID21129.v1	Gynaecological cancer	6	0.85	0.72	1.01	0.0624768	143	23431	0.166432
PILRA.Q9UKJ1.OID21129.v1	Gynaecological cancer	7	0.83	0.71	0.97	0.0191844	166	23431	0.548704
PILRA.Q9UKJ1.OID21129.v1	Gynaecological cancer	8	0.84	0.72	0.97	0.0189699	189	23431	0.421255
PILRA.Q9UKJ1.OID21129.v1	Gynaecological cancer	9	0.83	0.72	0.96	0.0107448	210	23431	0.713407
PILRA.Q9UKJ1.OID21129.v1	Gynaecological cancer	10	0.87	0.76	0.99	0.037677	227	23431	0.0811272
PILRA.Q9UKJ1.OID21129.v1	Gynaecological cancer	11	0.88	0.76	1	0.0534553	229	23431	0.0155997
PILRA.Q9UKJ1.OID21129.v1	Gynaecological cancer	12	0.87	0.76	0.99	0.0396598	231	23431	0.462245
PILRA.Q9UKJ1.OID21129.v1	Gynaecological cancer	13	0.87	0.76	0.99	0.0396598	231	23431	0.462245
PILRA.Q9UKJ1.OID21129.v1	Gynaecological cancer	14	0.87	0.76	0.99	0.0396598	231	23431	0.462245
PILRA.Q9UKJ1.OID21129.v1	Gynaecological cancer	15	0.87	0.76	0.99	0.0396598	231	23431	0.462245
PILRA.Q9UKJ1.OID21129.v1	Gynaecological cancer	16	0.87	0.76	0.99	0.0396598	231	23431	0.462245
PILRA.Q9UKJ1.OID21129.v1	Gynaecological cancer	17	0.87	0.76	0.99	0.0396598	231	23431	0.462245
CD300LG.Q6UXG3.OID21130.v1	Gynaecological cancer	1	0.84	0.54	1.3	0.432854	21	23431	16321
CD300LG.Q6UXG3.OID21130.v1	Gynaecological cancer	2	0.82	0.61	1.09	0.163993	49	23431	0.620355
CD300LG.Q6UXG3.OID21130.v1	Gynaecological cancer	3	0.95	0.76	1.19	0.672815	80	23431	0.178896
CD300LG.Q6UXG3.OID21130.v1	Gynaecological cancer	4	1.01	0.83	1.24	0.917464	101	23431	0.0832728
CD300LG.Q6UXG3.OID21130.v1	Gynaecological cancer	5	0.94	0.78	1.13	0.498389	119	23431	0.87659
CD300LG.Q6UXG3.OID21130.v1	Gynaecological cancer	6	0.96	0.82	1.14	0.676531	143	23431	0.572257
CD300LG.Q6UXG3.OID21130.v1	Gynaecological cancer	7	1.01	0.86	1.18	0.909432	166	23431	0.168481
CD300LG.Q6UXG3.OID21130.v1	Gynaecological cancer	8	0.96	0.83	1.12	0.625776	189	23431	0.792973
CD300LG.Q6UXG3.OID21130.v1	Gynaecological cancer	9	0.93	0.81	1.07	0.317495	210	23431	0.441409
CD300LG.Q6UXG3.OID21130.v1	Gynaecological cancer	10	0.97	0.85	1.11	0.645398	227	23431	0.519122
CD300LG.Q6UXG3.OID21130.v1	Gynaecological cancer	11	0.97	0.85	1.1	0.619042	229	23431	0.855632
CD300LG.Q6UXG3.OID21130.v1	Gynaecological cancer	12	0.96	0.84	1.1	0.571733	231	23431	0.560982
CD300LG.Q6UXG3.OID21130.v1	Gynaecological cancer	13	0.96	0.84	1.1	0.571733	231	23431	0.560982
CD300LG.Q6UXG3.OID21130.v1	Gynaecological cancer	14	0.96	0.84	1.1	0.571733	231	23431	0.560982
CD300LG.Q6UXG3.OID21130.v1	Gynaecological cancer	15	0.96	0.84	1.1	0.571733	231	23431	0.560982
CD300LG.Q6UXG3.OID21130.v1	Gynaecological cancer	16	0.96	0.84	1.1	0.571733	231	23431	0.560982
CD300LG.Q6UXG3.OID21130.v1	Gynaecological cancer	17	0.96	0.84	1.1	0.571733	231	23431	0.560982
PECAM1.P16284.OID21131.v1	Gynaecological cancer	1	0.73	0.47	1.12	0.151907	21	23431	16338
PECAM1.P16284.OID21131.v1	Gynaecological cancer	2	0.81	0.61	1.08	0.150953	49	23431	0.351907
PECAM1.P16284.OID21131.v1	Gynaecological cancer	3	0.84	0.67	1.05	0.123853	80	23431	0.424493
PECAM1.P16284.OID21131.v1	Gynaecological cancer	4	0.93	0.76	1.14	0.497283	101	23431	0.0317846
PECAM1.P16284.OID21131.v1	Gynaecological cancer	5	0.93	0.78	1.12	0.460656	119	23431	0.118384
PECAM1.P16284.OID21131.v1	Gynaecological cancer	6	0.95	0.8	1.12	0.516697	143	23431	0.137809
PECAM1.P16284.OID21131.v1	Gynaecological cancer	7	0.97	0.83	1.14	0.731598	166	23431	0.096444
PECAM1.P16284.OID21131.v1	Gynaecological cancer	8	0.94	0.81	1.08	0.367986	189	23431	0.635539
PECAM1.P16284.OID21131.v1	Gynaecological cancer	9	0.96	0.83	1.1	0.526961	210	23431	0.461719
PECAM1.P16284.OID21131.v1	Gynaecological cancer	10	1	0.87	1.14	0.973931	227	23431	0.0410817
PECAM1.P16284.OID21131.v1	Gynaecological cancer	11	1	0.87	1.14	0.979707	229	23431	0.128076
PECAM1.P16284.OID21131.v1	Gynaecological cancer	12	0.99	0.87	1.13	0.904322	231	23431	0.601452
PECAM1.P16284.OID21131.v1	Gynaecological cancer	13	0.99	0.87	1.13	0.904322	231	23431	0.601452
PECAM1.P16284.OID21131.v1	Gynaecological cancer	14	0.99	0.87	1.13	0.904322	231	23431	0.601452
PECAM1.P16284.OID21131.v1	Gynaecological cancer	15	0.99	0.87	1.13	0.904322	231	23431	0.601452
PECAM1.P16284.OID21131.v1	Gynaecological cancer	16	0.99	0.87	1.13	0.904322	231	23431	0.601452
PECAM1.P16284.OID21131.v1	Gynaecological cancer	17	0.99	0.87	1.13	0.904322	231	23431	0.601452
GNLY.P22749.OID21132.v1	Gynaecological cancer	1	0.72	0.47	1.11	0.135749	21	23431	16355
GNLY.P22749.OID21132.v1	Gynaecological cancer	2	0.67	0.51	0.89	0.00622317	49	23431	0.833371
GNLY.P22749.OID21132.v1	Gynaecological cancer	3	0.78	0.62	0.97	0.0258425	80	23431	0.246692
GNLY.P22749.OID21132.v1	Gynaecological cancer	4	0.8	0.65	0.97	0.022774	101	23431	0.228422
GNLY.P22749.OID21132.v1	Gynaecological cancer	5	0.82	0.68	0.98	0.0280328	119	23431	0.235432
GNLY.P22749.OID21132.v1	Gynaecological cancer	6	0.82	0.7	0.97	0.0216116	143	23431	0.288395
GNLY.P22749.OID21132.v1	Gynaecological cancer	7	0.87	0.75	1.01	0.075907	166	23431	0.0727319
GNLY.P22749.OID21132.v1	Gynaecological cancer	8	0.89	0.77	1.03	0.126643	189	23431	0.0404314
GNLY.P22749.OID21132.v1	Gynaecological cancer	9	0.92	0.8	1.05	0.227832	210	23431	0.0259313
GNLY.P22749.OID21132.v1	Gynaecological cancer	10	0.95	0.83	1.08	0.450577	227	23431	0.153594
GNLY.P22749.OID21132.v1	Gynaecological cancer	11	0.95	0.84	1.09	0.481116	229	23431	0.162004
GNLY.P22749.OID21132.v1	Gynaecological cancer	12	0.96	0.84	1.09	0.534217	231	23431	0.0757963
GNLY.P22749.OID21132.v1	Gynaecological cancer	13	0.96	0.84	1.09	0.534217	231	23431	0.0757963
GNLY.P22749.OID21132.v1	Gynaecological cancer	14	0.96	0.84	1.09	0.534217	231	23431	0.0757963
GNLY.P22749.OID21132.v1	Gynaecological cancer	15	0.96	0.84	1.09	0.534217	231	23431	0.0757963
GNLY.P22749.OID21132.v1	Gynaecological cancer	16	0.96	0.84	1.09	0.534217	231	23431	0.0757963
GNLY.P22749.OID21132.v1	Gynaecological cancer	17	0.96	0.84	1.09	0.534217	231	23431	0.0757963
FCER2.P06734.OID21133.v1	Gynaecological cancer	1	0.84	0.54	1.31	0.441747	21	23431	16372
FCER2.P06734.OID21133.v1	Gynaecological cancer	2	0.74	0.55	0.99	0.0440894	49	23431	0.889353
FCER2.P06734.OID21133.v1	Gynaecological cancer	3	0.86	0.68	1.08	0.20425	80	23431	0.0573449
FCER2.P06734.OID21133.v1	Gynaecological cancer	4	0.9	0.73	1.1	0.309846	101	23431	0.0465226
FCER2.P06734.OID21133.v1	Gynaecological cancer	5	0.98	0.81	1.18	0.82342	119	23431	0.00973743
FCER2.P06734.OID21133.v1	Gynaecological cancer	6	0.99	0.83	1.18	0.909895	143	23431	0.0427715
FCER2.P06734.OID21133.v1	Gynaecological cancer	7	0.95	0.81	1.11	0.513433	166	23431	0.436303
FCER2.P06734.OID21133.v1	Gynaecological cancer	8	0.94	0.81	1.1	0.449943	189	23431	0.607954
FCER2.P06734.OID21133.v1	Gynaecological cancer	9	0.93	0.8	1.07	0.299469	210	23431	0.96374
FCER2.P06734.OID21133.v1	Gynaecological cancer	10	0.96	0.84	1.11	0.594806	227	23431	0.670192
FCER2.P06734.OID21133.v1	Gynaecological cancer	11	0.97	0.84	1.11	0.634363	229	23431	0.5993
FCER2.P06734.OID21133.v1	Gynaecological cancer	12	0.96	0.84	1.1	0.53748	231	23431	0.491423
FCER2.P06734.OID21133.v1	Gynaecological cancer	13	0.96	0.84	1.1	0.53748	231	23431	0.491423
FCER2.P06734.OID21133.v1	Gynaecological cancer	14	0.96	0.84	1.1	0.53748	231	23431	0.491423
FCER2.P06734.OID21133.v1	Gynaecological cancer	15	0.96	0.84	1.1	0.53748	231	23431	0.491423
FCER2.P06734.OID21133.v1	Gynaecological cancer	16	0.96	0.84	1.1	0.53748	231	23431	0.491423
FCER2.P06734.OID21133.v1	Gynaecological cancer	17	0.96	0.84	1.1	0.53748	231	23431	0.491423
MFGE8.Q08431.OID21134.v1	Gynaecological cancer	1	0.77	0.5	1.2	0.248351	21	23431	16389
MFGE8.Q08431.OID21134.v1	Gynaecological cancer	2	1	0.76	1.34	0.973122	49	23431	0.036407
MFGE8.Q08431.OID21134.v1	Gynaecological cancer	3	1.04	0.84	1.3	0.700442	80	23431	0.0999376
MFGE8.Q08431.OID21134.v1	Gynaecological cancer	4	1.01	0.83	1.23	0.927104	101	23431	0.354515
MFGE8.Q08431.OID21134.v1	Gynaecological cancer	5	1.02	0.85	1.22	0.871101	119	23431	0.508684
MFGE8.Q08431.OID21134.v1	Gynaecological cancer	6	1.01	0.85	1.19	0.916186	143	23431	0.547587
MFGE8.Q08431.OID21134.v1	Gynaecological cancer	7	0.99	0.85	1.16	0.893033	166	23431	0.868154
MFGE8.Q08431.OID21134.v1	Gynaecological cancer	8	1	0.86	1.15	0.976988	189	23431	0.735229
MFGE8.Q08431.OID21134.v1	Gynaecological cancer	9	0.97	0.84	1.11	0.625702	210	23431	0.640246
MFGE8.Q08431.OID21134.v1	Gynaecological cancer	10	0.97	0.85	1.11	0.659645	227	23431	0.471776
MFGE8.Q08431.OID21134.v1	Gynaecological cancer	11	0.97	0.85	1.11	0.688518	229	23431	0.790932
MFGE8.Q08431.OID21134.v1	Gynaecological cancer	12	0.97	0.85	1.11	0.648113	231	23431	0.427109
MFGE8.Q08431.OID21134.v1	Gynaecological cancer	13	0.97	0.85	1.11	0.648113	231	23431	0.427109
MFGE8.Q08431.OID21134.v1	Gynaecological cancer	14	0.97	0.85	1.11	0.648113	231	23431	0.427109
MFGE8.Q08431.OID21134.v1	Gynaecological cancer	15	0.97	0.85	1.11	0.648113	231	23431	0.427109
MFGE8.Q08431.OID21134.v1	Gynaecological cancer	16	0.97	0.85	1.11	0.648113	231	23431	0.427109
MFGE8.Q08431.OID21134.v1	Gynaecological cancer	17	0.97	0.85	1.11	0.648113	231	23431	0.427109
TXNRD1.Q16881.OID21135.v1	Gynaecological cancer	1	0.71	0.46	1.1	0.123184	21	23431	16406
TXNRD1.Q16881.OID21135.v1	Gynaecological cancer	2	0.74	0.55	0.98	0.0363929	49	23431	0.287402
TXNRD1.Q16881.OID21135.v1	Gynaecological cancer	3	0.78	0.62	0.98	0.0316706	80	23431	0.220249
TXNRD1.Q16881.OID21135.v1	Gynaecological cancer	4	0.82	0.67	1	0.0517702	101	23431	0.102496
TXNRD1.Q16881.OID21135.v1	Gynaecological cancer	5	0.83	0.69	1	0.0502025	119	23431	0.173093
TXNRD1.Q16881.OID21135.v1	Gynaecological cancer	6	0.88	0.74	1.04	0.136025	143	23431	0.0450913
TXNRD1.Q16881.OID21135.v1	Gynaecological cancer	7	0.9	0.77	1.06	0.204365	166	23431	0.0469906
TXNRD1.Q16881.OID21135.v1	Gynaecological cancer	8	0.94	0.81	1.08	0.382015	189	23431	0.0171865
TXNRD1.Q16881.OID21135.v1	Gynaecological cancer	9	0.97	0.84	1.11	0.647217	210	23431	0.00923912
TXNRD1.Q16881.OID21135.v1	Gynaecological cancer	10	0.96	0.84	1.1	0.580993	227	23431	0.194087
TXNRD1.Q16881.OID21135.v1	Gynaecological cancer	11	0.96	0.84	1.1	0.552423	229	23431	0.537479
TXNRD1.Q16881.OID21135.v1	Gynaecological cancer	12	0.96	0.84	1.1	0.579162	231	23431	0.431751
TXNRD1.Q16881.OID21135.v1	Gynaecological cancer	13	0.96	0.84	1.1	0.579162	231	23431	0.431751
TXNRD1.Q16881.OID21135.v1	Gynaecological cancer	14	0.96	0.84	1.1	0.579162	231	23431	0.431751
TXNRD1.Q16881.OID21135.v1	Gynaecological cancer	15	0.96	0.84	1.1	0.579162	231	23431	0.431751
TXNRD1.Q16881.OID21135.v1	Gynaecological cancer	16	0.96	0.84	1.1	0.579162	231	23431	0.431751
TXNRD1.Q16881.OID21135.v1	Gynaecological cancer	17	0.96	0.84	1.1	0.579162	231	23431	0.431751
IL7R.P16871.OID21136.v1	Gynaecological cancer	1	0.66	0.43	1.03	0.0670515	21	23431	16423
IL7R.P16871.OID21136.v1	Gynaecological cancer	2	0.75	0.56	1.01	0.0570453	49	23431	0.67675
IL7R.P16871.OID21136.v1	Gynaecological cancer	3	0.88	0.7	1.11	0.271734	80	23431	0.11132
IL7R.P16871.OID21136.v1	Gynaecological cancer	4	0.97	0.79	1.19	0.772983	101	23431	0.0247132
IL7R.P16871.OID21136.v1	Gynaecological cancer	5	0.98	0.82	1.19	0.870315	119	23431	0.0292281
IL7R.P16871.OID21136.v1	Gynaecological cancer	6	1.02	0.86	1.22	0.77674	143	23431	0.0272878
IL7R.P16871.OID21136.v1	Gynaecological cancer	7	0.95	0.81	1.11	0.507513	166	23431	0.681316
IL7R.P16871.OID21136.v1	Gynaecological cancer	8	0.92	0.79	1.07	0.273399	189	23431	0.82481
IL7R.P16871.OID21136.v1	Gynaecological cancer	9	0.9	0.78	1.04	0.157431	210	23431	0.589728
IL7R.P16871.OID21136.v1	Gynaecological cancer	10	0.92	0.81	1.06	0.254692	227	23431	0.879245
IL7R.P16871.OID21136.v1	Gynaecological cancer	11	0.93	0.81	1.06	0.283758	229	23431	0.550072
IL7R.P16871.OID21136.v1	Gynaecological cancer	12	0.93	0.81	1.06	0.267691	231	23431	0.678799
IL7R.P16871.OID21136.v1	Gynaecological cancer	13	0.93	0.81	1.06	0.267691	231	23431	0.678799
IL7R.P16871.OID21136.v1	Gynaecological cancer	14	0.93	0.81	1.06	0.267691	231	23431	0.678799
IL7R.P16871.OID21136.v1	Gynaecological cancer	15	0.93	0.81	1.06	0.267691	231	23431	0.678799
IL7R.P16871.OID21136.v1	Gynaecological cancer	16	0.93	0.81	1.06	0.267691	231	23431	0.678799
IL7R.P16871.OID21136.v1	Gynaecological cancer	17	0.93	0.81	1.06	0.267691	231	23431	0.678799
HAVCR2.Q8TDQ0.OID21137.v1	Gynaecological cancer	1	0.91	0.57	1.46	0.702894	21	23431	16440
HAVCR2.Q8TDQ0.OID21137.v1	Gynaecological cancer	2	0.79	0.59	1.07	0.129131	49	23431	0.870769
HAVCR2.Q8TDQ0.OID21137.v1	Gynaecological cancer	3	0.89	0.7	1.13	0.335258	80	23431	0.0910532
HAVCR2.Q8TDQ0.OID21137.v1	Gynaecological cancer	4	0.92	0.75	1.14	0.459661	101	23431	0.101843
HAVCR2.Q8TDQ0.OID21137.v1	Gynaecological cancer	5	0.95	0.78	1.16	0.635617	119	23431	0.167862
HAVCR2.Q8TDQ0.OID21137.v1	Gynaecological cancer	6	0.95	0.8	1.14	0.587913	143	23431	0.319984
HAVCR2.Q8TDQ0.OID21137.v1	Gynaecological cancer	7	0.91	0.78	1.08	0.291312	166	23431	0.93297
HAVCR2.Q8TDQ0.OID21137.v1	Gynaecological cancer	8	0.94	0.8	1.1	0.428779	189	23431	0.585156
HAVCR2.Q8TDQ0.OID21137.v1	Gynaecological cancer	9	0.92	0.8	1.07	0.277207	210	23431	0.947477
HAVCR2.Q8TDQ0.OID21137.v1	Gynaecological cancer	10	0.95	0.82	1.09	0.473788	227	23431	0.235062
HAVCR2.Q8TDQ0.OID21137.v1	Gynaecological cancer	11	0.96	0.84	1.11	0.602888	229	23431	0.0450785
HAVCR2.Q8TDQ0.OID21137.v1	Gynaecological cancer	12	0.96	0.83	1.11	0.581493	231	23431	0.191564
HAVCR2.Q8TDQ0.OID21137.v1	Gynaecological cancer	13	0.96	0.83	1.11	0.581493	231	23431	0.191564
HAVCR2.Q8TDQ0.OID21137.v1	Gynaecological cancer	14	0.96	0.83	1.11	0.581493	231	23431	0.191564
HAVCR2.Q8TDQ0.OID21137.v1	Gynaecological cancer	15	0.96	0.83	1.11	0.581493	231	23431	0.191564
HAVCR2.Q8TDQ0.OID21137.v1	Gynaecological cancer	16	0.96	0.83	1.11	0.581493	231	23431	0.191564
HAVCR2.Q8TDQ0.OID21137.v1	Gynaecological cancer	17	0.96	0.83	1.11	0.581493	231	23431	0.191564
ARSA.P15289.OID21138.v1	Gynaecological cancer	1	1.2	0.77	1.89	0.422573	21	23431	16457
ARSA.P15289.OID21138.v1	Gynaecological cancer	2	1.03	0.76	1.38	0.868359	49	23431	0.903364
ARSA.P15289.OID21138.v1	Gynaecological cancer	3	0.98	0.78	1.23	0.856186	80	23431	0.963056
ARSA.P15289.OID21138.v1	Gynaecological cancer	4	0.98	0.8	1.21	0.877934	101	23431	0.989012
ARSA.P15289.OID21138.v1	Gynaecological cancer	5	0.98	0.81	1.19	0.864161	119	23431	0.791735
ARSA.P15289.OID21138.v1	Gynaecological cancer	6	1.01	0.85	1.2	0.948617	143	23431	0.816821
ARSA.P15289.OID21138.v1	Gynaecological cancer	7	0.98	0.83	1.15	0.78175	166	23431	0.716404
ARSA.P15289.OID21138.v1	Gynaecological cancer	8	0.95	0.82	1.1	0.499223	189	23431	0.402103
ARSA.P15289.OID21138.v1	Gynaecological cancer	9	0.94	0.81	1.08	0.386106	210	23431	0.307552
ARSA.P15289.OID21138.v1	Gynaecological cancer	10	0.94	0.82	1.08	0.406505	227	23431	0.448587
ARSA.P15289.OID21138.v1	Gynaecological cancer	11	0.94	0.82	1.08	0.386197	229	23431	0.378551
ARSA.P15289.OID21138.v1	Gynaecological cancer	12	0.94	0.82	1.07	0.354749	231	23431	0.148116
ARSA.P15289.OID21138.v1	Gynaecological cancer	13	0.94	0.82	1.07	0.354749	231	23431	0.148116
ARSA.P15289.OID21138.v1	Gynaecological cancer	14	0.94	0.82	1.07	0.354749	231	23431	0.148116
ARSA.P15289.OID21138.v1	Gynaecological cancer	15	0.94	0.82	1.07	0.354749	231	23431	0.148116
ARSA.P15289.OID21138.v1	Gynaecological cancer	16	0.94	0.82	1.07	0.354749	231	23431	0.148116
ARSA.P15289.OID21138.v1	Gynaecological cancer	17	0.94	0.82	1.07	0.354749	231	23431	0.148116
ITGA5.P08648.OID21139.v1	Gynaecological cancer	1	0.59	0.37	0.94	0.0277846	21	23431	16474
ITGA5.P08648.OID21139.v1	Gynaecological cancer	2	0.79	0.58	1.08	0.136583	49	23431	0.018188
ITGA5.P08648.OID21139.v1	Gynaecological cancer	3	0.91	0.71	1.17	0.471298	80	23431	0.00699154
ITGA5.P08648.OID21139.v1	Gynaecological cancer	4	0.93	0.74	1.15	0.49449	101	23431	0.038342
ITGA5.P08648.OID21139.v1	Gynaecological cancer	5	1	0.82	1.23	0.979084	119	23431	0.0186898
ITGA5.P08648.OID21139.v1	Gynaecological cancer	6	1.02	0.85	1.22	0.846526	143	23431	0.035911
ITGA5.P08648.OID21139.v1	Gynaecological cancer	7	0.99	0.83	1.17	0.887945	166	23431	0.22297
ITGA5.P08648.OID21139.v1	Gynaecological cancer	8	0.98	0.83	1.15	0.770407	189	23431	0.48753
ITGA5.P08648.OID21139.v1	Gynaecological cancer	9	0.99	0.85	1.16	0.928676	210	23431	0.43663
ITGA5.P08648.OID21139.v1	Gynaecological cancer	10	1.02	0.88	1.18	0.815457	227	23431	0.206144
ITGA5.P08648.OID21139.v1	Gynaecological cancer	11	1.02	0.89	1.18	0.753216	229	23431	0.199509
ITGA5.P08648.OID21139.v1	Gynaecological cancer	12	1.03	0.89	1.19	0.672159	231	23431	0.121641
ITGA5.P08648.OID21139.v1	Gynaecological cancer	13	1.03	0.89	1.19	0.672159	231	23431	0.121641
ITGA5.P08648.OID21139.v1	Gynaecological cancer	14	1.03	0.89	1.19	0.672159	231	23431	0.121641
ITGA5.P08648.OID21139.v1	Gynaecological cancer	15	1.03	0.89	1.19	0.672159	231	23431	0.121641
ITGA5.P08648.OID21139.v1	Gynaecological cancer	16	1.03	0.89	1.19	0.672159	231	23431	0.121641
ITGA5.P08648.OID21139.v1	Gynaecological cancer	17	1.03	0.89	1.19	0.672159	231	23431	0.121641
FYB1.O15117.OID21140.v1	Gynaecological cancer	1	0.72	0.47	1.1	0.13112	21	23431	16491
FYB1.O15117.OID21140.v1	Gynaecological cancer	2	0.81	0.61	1.07	0.138318	49	23431	0.26565
FYB1.O15117.OID21140.v1	Gynaecological cancer	3	0.85	0.68	1.06	0.158812	80	23431	0.221998
FYB1.O15117.OID21140.v1	Gynaecological cancer	4	0.89	0.73	1.08	0.240436	101	23431	0.120029
FYB1.O15117.OID21140.v1	Gynaecological cancer	5	0.86	0.72	1.03	0.105351	119	23431	0.525593
FYB1.O15117.OID21140.v1	Gynaecological cancer	6	0.92	0.78	1.09	0.355148	143	23431	0.0754343
FYB1.O15117.OID21140.v1	Gynaecological cancer	7	0.96	0.82	1.12	0.571717	166	23431	0.0554809
FYB1.O15117.OID21140.v1	Gynaecological cancer	8	0.96	0.83	1.11	0.570456	189	23431	0.108182
FYB1.O15117.OID21140.v1	Gynaecological cancer	9	1.02	0.89	1.17	0.822441	210	23431	0.00685068
FYB1.O15117.OID21140.v1	Gynaecological cancer	10	1.05	0.92	1.19	0.506321	227	23431	0.00982954
FYB1.O15117.OID21140.v1	Gynaecological cancer	11	1.05	0.92	1.2	0.490377	229	23431	0.0459412
FYB1.O15117.OID21140.v1	Gynaecological cancer	12	1.05	0.92	1.2	0.476485	231	23431	0.0367884
FYB1.O15117.OID21140.v1	Gynaecological cancer	13	1.05	0.92	1.2	0.476485	231	23431	0.0367884
FYB1.O15117.OID21140.v1	Gynaecological cancer	14	1.05	0.92	1.2	0.476485	231	23431	0.0367884
FYB1.O15117.OID21140.v1	Gynaecological cancer	15	1.05	0.92	1.2	0.476485	231	23431	0.0367884
FYB1.O15117.OID21140.v1	Gynaecological cancer	16	1.05	0.92	1.2	0.476485	231	23431	0.0367884
FYB1.O15117.OID21140.v1	Gynaecological cancer	17	1.05	0.92	1.2	0.476485	231	23431	0.0367884
BLVRB.P30043.OID21141.v1	Gynaecological cancer	1	1.13	0.74	1.73	0.581025	21	23431	16508
BLVRB.P30043.OID21141.v1	Gynaecological cancer	2	1.1	0.83	1.46	0.502253	49	23431	0.537666
BLVRB.P30043.OID21141.v1	Gynaecological cancer	3	0.99	0.8	1.24	0.956217	80	23431	0.640097
BLVRB.P30043.OID21141.v1	Gynaecological cancer	4	0.97	0.8	1.18	0.776824	101	23431	0.579425
BLVRB.P30043.OID21141.v1	Gynaecological cancer	5	1.03	0.86	1.23	0.778762	119	23431	0.713883
BLVRB.P30043.OID21141.v1	Gynaecological cancer	6	0.98	0.84	1.16	0.852621	143	23431	0.613079
BLVRB.P30043.OID21141.v1	Gynaecological cancer	7	0.94	0.81	1.1	0.453902	166	23431	0.270902
BLVRB.P30043.OID21141.v1	Gynaecological cancer	8	0.96	0.83	1.11	0.605919	189	23431	0.567878
BLVRB.P30043.OID21141.v1	Gynaecological cancer	9	0.96	0.84	1.1	0.585273	210	23431	0.783199
BLVRB.P30043.OID21141.v1	Gynaecological cancer	10	0.99	0.87	1.13	0.894574	227	23431	0.242096
BLVRB.P30043.OID21141.v1	Gynaecological cancer	11	0.99	0.87	1.13	0.903421	229	23431	0.339701
BLVRB.P30043.OID21141.v1	Gynaecological cancer	12	0.99	0.87	1.13	0.857619	231	23431	0.660117
BLVRB.P30043.OID21141.v1	Gynaecological cancer	13	0.99	0.87	1.13	0.857619	231	23431	0.660117
BLVRB.P30043.OID21141.v1	Gynaecological cancer	14	0.99	0.87	1.13	0.857619	231	23431	0.660117
BLVRB.P30043.OID21141.v1	Gynaecological cancer	15	0.99	0.87	1.13	0.857619	231	23431	0.660117
BLVRB.P30043.OID21141.v1	Gynaecological cancer	16	0.99	0.87	1.13	0.857619	231	23431	0.660117
BLVRB.P30043.OID21141.v1	Gynaecological cancer	17	0.99	0.87	1.13	0.857619	231	23431	0.660117
RELT.Q969Z4.OID21142.v1	Gynaecological cancer	1	0.65	0.41	1.05	0.0783776	21	23431	16525
RELT.Q969Z4.OID21142.v1	Gynaecological cancer	2	0.71	0.52	0.97	0.0322279	49	23431	0.48058
RELT.Q969Z4.OID21142.v1	Gynaecological cancer	3	0.85	0.67	1.09	0.200654	80	23431	0.0073907
RELT.Q969Z4.OID21142.v1	Gynaecological cancer	4	0.88	0.71	1.1	0.262306	101	23431	0.0210935
RELT.Q969Z4.OID21142.v1	Gynaecological cancer	5	0.95	0.78	1.16	0.598232	119	23431	0.0151072
RELT.Q969Z4.OID21142.v1	Gynaecological cancer	6	0.99	0.83	1.19	0.938773	143	23431	0.0127819
RELT.Q969Z4.OID21142.v1	Gynaecological cancer	7	1	0.84	1.18	0.95844	166	23431	0.0548691
RELT.Q969Z4.OID21142.v1	Gynaecological cancer	8	1.01	0.86	1.18	0.900247	189	23431	0.0572646
RELT.Q969Z4.OID21142.v1	Gynaecological cancer	9	0.99	0.85	1.15	0.881039	210	23431	0.393379
RELT.Q969Z4.OID21142.v1	Gynaecological cancer	10	1.01	0.88	1.17	0.89231	227	23431	0.36008
RELT.Q969Z4.OID21142.v1	Gynaecological cancer	11	1.01	0.88	1.17	0.846073	229	23431	0.360001
RELT.Q969Z4.OID21142.v1	Gynaecological cancer	12	1.01	0.88	1.17	0.864277	231	23431	0.824485
RELT.Q969Z4.OID21142.v1	Gynaecological cancer	13	1.01	0.88	1.17	0.864277	231	23431	0.824485
RELT.Q969Z4.OID21142.v1	Gynaecological cancer	14	1.01	0.88	1.17	0.864277	231	23431	0.824485
RELT.Q969Z4.OID21142.v1	Gynaecological cancer	15	1.01	0.88	1.17	0.864277	231	23431	0.824485
RELT.Q969Z4.OID21142.v1	Gynaecological cancer	16	1.01	0.88	1.17	0.864277	231	23431	0.824485
RELT.Q969Z4.OID21142.v1	Gynaecological cancer	17	1.01	0.88	1.17	0.864277	231	23431	0.824485
DBI.P07108.OID21143.v1	Gynaecological cancer	1	0.69	0.44	1.08	0.105723	21	23431	16542
DBI.P07108.OID21143.v1	Gynaecological cancer	2	0.74	0.55	0.99	0.0400188	49	23431	0.495577
DBI.P07108.OID21143.v1	Gynaecological cancer	3	0.79	0.63	1	0.0507604	80	23431	0.171319
DBI.P07108.OID21143.v1	Gynaecological cancer	4	0.87	0.71	1.07	0.19651	101	23431	0.022041
DBI.P07108.OID21143.v1	Gynaecological cancer	5	0.87	0.72	1.05	0.136909	119	23431	0.138899
DBI.P07108.OID21143.v1	Gynaecological cancer	6	0.91	0.77	1.08	0.291942	143	23431	0.0520985
DBI.P07108.OID21143.v1	Gynaecological cancer	7	0.94	0.8	1.1	0.437009	166	23431	0.0518032
DBI.P07108.OID21143.v1	Gynaecological cancer	8	0.96	0.83	1.11	0.587034	189	23431	0.0401123
DBI.P07108.OID21143.v1	Gynaecological cancer	9	0.97	0.84	1.12	0.683227	210	23431	0.0797496
DBI.P07108.OID21143.v1	Gynaecological cancer	10	0.98	0.86	1.12	0.780493	227	23431	0.197415
DBI.P07108.OID21143.v1	Gynaecological cancer	11	0.98	0.85	1.12	0.743169	229	23431	0.614766
DBI.P07108.OID21143.v1	Gynaecological cancer	12	0.98	0.85	1.12	0.751703	231	23431	0.684355
DBI.P07108.OID21143.v1	Gynaecological cancer	13	0.98	0.85	1.12	0.751703	231	23431	0.684355
DBI.P07108.OID21143.v1	Gynaecological cancer	14	0.98	0.85	1.12	0.751703	231	23431	0.684355
DBI.P07108.OID21143.v1	Gynaecological cancer	15	0.98	0.85	1.12	0.751703	231	23431	0.684355
DBI.P07108.OID21143.v1	Gynaecological cancer	16	0.98	0.85	1.12	0.751703	231	23431	0.684355
DBI.P07108.OID21143.v1	Gynaecological cancer	17	0.98	0.85	1.12	0.751703	231	23431	0.684355
VSIG4.Q9Y279.OID21144.v1	Gynaecological cancer	1	0.86	0.53	1.39	0.545822	21	23431	16559
VSIG4.Q9Y279.OID21144.v1	Gynaecological cancer	2	0.84	0.61	1.15	0.273519	49	23431	0.735719
VSIG4.Q9Y279.OID21144.v1	Gynaecological cancer	3	0.88	0.69	1.13	0.313821	80	23431	0.0776801
VSIG4.Q9Y279.OID21144.v1	Gynaecological cancer	4	0.88	0.71	1.1	0.269958	101	23431	0.21313
VSIG4.Q9Y279.OID21144.v1	Gynaecological cancer	5	0.92	0.75	1.13	0.440007	119	23431	0.268427
VSIG4.Q9Y279.OID21144.v1	Gynaecological cancer	6	0.95	0.79	1.15	0.598354	143	23431	0.192052
VSIG4.Q9Y279.OID21144.v1	Gynaecological cancer	7	0.98	0.82	1.16	0.777012	166	23431	0.134746
VSIG4.Q9Y279.OID21144.v1	Gynaecological cancer	8	0.96	0.82	1.13	0.655395	189	23431	0.291744
VSIG4.Q9Y279.OID21144.v1	Gynaecological cancer	9	0.95	0.81	1.11	0.514832	210	23431	0.755133
VSIG4.Q9Y279.OID21144.v1	Gynaecological cancer	10	0.98	0.85	1.14	0.803457	227	23431	0.0953376
VSIG4.Q9Y279.OID21144.v1	Gynaecological cancer	11	1	0.86	1.16	0.991955	229	23431	0.0080472
VSIG4.Q9Y279.OID21144.v1	Gynaecological cancer	12	0.99	0.86	1.15	0.903824	231	23431	0.254104
VSIG4.Q9Y279.OID21144.v1	Gynaecological cancer	13	0.99	0.86	1.15	0.903824	231	23431	0.254104
VSIG4.Q9Y279.OID21144.v1	Gynaecological cancer	14	0.99	0.86	1.15	0.903824	231	23431	0.254104
VSIG4.Q9Y279.OID21144.v1	Gynaecological cancer	15	0.99	0.86	1.15	0.903824	231	23431	0.254104
VSIG4.Q9Y279.OID21144.v1	Gynaecological cancer	16	0.99	0.86	1.15	0.903824	231	23431	0.254104
VSIG4.Q9Y279.OID21144.v1	Gynaecological cancer	17	0.99	0.86	1.15	0.903824	231	23431	0.254104
TNFRSF1B.P20333.OID21145.v1	Gynaecological cancer	1	0.87	0.54	1.39	0.560954	21	23431	16576
TNFRSF1B.P20333.OID21145.v1	Gynaecological cancer	2	0.72	0.53	0.98	0.0357204	49	23431	0.845166
TNFRSF1B.P20333.OID21145.v1	Gynaecological cancer	3	0.8	0.63	1.01	0.0656866	80	23431	0.0770752
TNFRSF1B.P20333.OID21145.v1	Gynaecological cancer	4	0.82	0.66	1.02	0.0803381	101	23431	0.0950099
TNFRSF1B.P20333.OID21145.v1	Gynaecological cancer	5	0.88	0.72	1.07	0.210874	119	23431	0.0572503
TNFRSF1B.P20333.OID21145.v1	Gynaecological cancer	6	0.9	0.75	1.08	0.250445	143	23431	0.0729302
TNFRSF1B.P20333.OID21145.v1	Gynaecological cancer	7	0.9	0.76	1.06	0.197265	166	23431	0.188825
TNFRSF1B.P20333.OID21145.v1	Gynaecological cancer	8	0.91	0.78	1.07	0.239344	189	23431	0.182677
TNFRSF1B.P20333.OID21145.v1	Gynaecological cancer	9	0.9	0.77	1.04	0.157646	210	23431	0.566945
TNFRSF1B.P20333.OID21145.v1	Gynaecological cancer	10	0.92	0.8	1.07	0.269881	227	23431	0.200695
TNFRSF1B.P20333.OID21145.v1	Gynaecological cancer	11	0.94	0.81	1.09	0.397373	229	23431	0.00651803
TNFRSF1B.P20333.OID21145.v1	Gynaecological cancer	12	0.93	0.81	1.07	0.329056	231	23431	0.376699
TNFRSF1B.P20333.OID21145.v1	Gynaecological cancer	13	0.93	0.81	1.07	0.329056	231	23431	0.376699
TNFRSF1B.P20333.OID21145.v1	Gynaecological cancer	14	0.93	0.81	1.07	0.329056	231	23431	0.376699
TNFRSF1B.P20333.OID21145.v1	Gynaecological cancer	15	0.93	0.81	1.07	0.329056	231	23431	0.376699
TNFRSF1B.P20333.OID21145.v1	Gynaecological cancer	16	0.93	0.81	1.07	0.329056	231	23431	0.376699
TNFRSF1B.P20333.OID21145.v1	Gynaecological cancer	17	0.93	0.81	1.07	0.329056	231	23431	0.376699
IGF2R.P11717.OID21146.v1	Gynaecological cancer	1	0.62	0.39	0.97	0.0364815	21	23431	16593
IGF2R.P11717.OID21146.v1	Gynaecological cancer	2	0.85	0.63	1.14	0.275616	49	23431	0.0241702
IGF2R.P11717.OID21146.v1	Gynaecological cancer	3	0.94	0.75	1.19	0.628175	80	23431	0.00953777
IGF2R.P11717.OID21146.v1	Gynaecological cancer	4	0.99	0.8	1.22	0.898844	101	23431	0.0165511
IGF2R.P11717.OID21146.v1	Gynaecological cancer	5	1.01	0.84	1.23	0.903543	119	23431	0.0388007
IGF2R.P11717.OID21146.v1	Gynaecological cancer	6	1.01	0.85	1.2	0.917201	143	23431	0.0902313
IGF2R.P11717.OID21146.v1	Gynaecological cancer	7	0.99	0.84	1.17	0.921201	166	23431	0.280413
IGF2R.P11717.OID21146.v1	Gynaecological cancer	8	1	0.86	1.17	0.992087	189	23431	0.247428
IGF2R.P11717.OID21146.v1	Gynaecological cancer	9	0.98	0.85	1.14	0.821034	210	23431	0.63156
IGF2R.P11717.OID21146.v1	Gynaecological cancer	10	0.98	0.85	1.12	0.727935	227	23431	0.693996
IGF2R.P11717.OID21146.v1	Gynaecological cancer	11	0.98	0.85	1.12	0.734873	229	23431	0.83034
IGF2R.P11717.OID21146.v1	Gynaecological cancer	12	0.97	0.85	1.12	0.697918	231	23431	0.378848
IGF2R.P11717.OID21146.v1	Gynaecological cancer	13	0.97	0.85	1.12	0.697918	231	23431	0.378848
IGF2R.P11717.OID21146.v1	Gynaecological cancer	14	0.97	0.85	1.12	0.697918	231	23431	0.378848
IGF2R.P11717.OID21146.v1	Gynaecological cancer	15	0.97	0.85	1.12	0.697918	231	23431	0.378848
IGF2R.P11717.OID21146.v1	Gynaecological cancer	16	0.97	0.85	1.12	0.697918	231	23431	0.378848
IGF2R.P11717.OID21146.v1	Gynaecological cancer	17	0.97	0.85	1.12	0.697918	231	23431	0.378848
TIMP4.Q99727.OID21147.v1	Gynaecological cancer	1	0.63	0.41	0.98	0.0392889	21	23431	16610
TIMP4.Q99727.OID21147.v1	Gynaecological cancer	2	0.73	0.55	0.97	0.0329347	49	23431	0.199112
TIMP4.Q99727.OID21147.v1	Gynaecological cancer	3	0.74	0.59	0.93	0.0101442	80	23431	0.187363
TIMP4.Q99727.OID21147.v1	Gynaecological cancer	4	0.78	0.64	0.96	0.0180353	101	23431	0.144494
TIMP4.Q99727.OID21147.v1	Gynaecological cancer	5	0.83	0.69	1.01	0.0594937	119	23431	0.0613882
TIMP4.Q99727.OID21147.v1	Gynaecological cancer	6	0.91	0.76	1.08	0.266579	143	23431	0.00715433
TIMP4.Q99727.OID21147.v1	Gynaecological cancer	7	0.92	0.79	1.08	0.331204	166	23431	0.0140962
TIMP4.Q99727.OID21147.v1	Gynaecological cancer	8	0.95	0.82	1.1	0.486465	189	23431	0.00847996
TIMP4.Q99727.OID21147.v1	Gynaecological cancer	9	0.94	0.81	1.08	0.356884	210	23431	0.113861
TIMP4.Q99727.OID21147.v1	Gynaecological cancer	10	0.94	0.82	1.08	0.356413	227	23431	0.973167
TIMP4.Q99727.OID21147.v1	Gynaecological cancer	11	0.93	0.81	1.07	0.332585	229	23431	0.805143
TIMP4.Q99727.OID21147.v1	Gynaecological cancer	12	0.93	0.81	1.07	0.332446	231	23431	0.569237
TIMP4.Q99727.OID21147.v1	Gynaecological cancer	13	0.93	0.81	1.07	0.332446	231	23431	0.569237
TIMP4.Q99727.OID21147.v1	Gynaecological cancer	14	0.93	0.81	1.07	0.332446	231	23431	0.569237
TIMP4.Q99727.OID21147.v1	Gynaecological cancer	15	0.93	0.81	1.07	0.332446	231	23431	0.569237
TIMP4.Q99727.OID21147.v1	Gynaecological cancer	16	0.93	0.81	1.07	0.332446	231	23431	0.569237
TIMP4.Q99727.OID21147.v1	Gynaecological cancer	17	0.93	0.81	1.07	0.332446	231	23431	0.569237
SPINK5.Q9NQ38.OID21148.v1	Gynaecological cancer	1	0.83	0.54	1.29	0.419336	21	23431	16627
SPINK5.Q9NQ38.OID21148.v1	Gynaecological cancer	2	0.86	0.64	1.14	0.288021	49	23431	0.774895
SPINK5.Q9NQ38.OID21148.v1	Gynaecological cancer	3	0.99	0.79	1.24	0.931323	80	23431	0.293307
SPINK5.Q9NQ38.OID21148.v1	Gynaecological cancer	4	1.03	0.84	1.25	0.806788	101	23431	0.234383
SPINK5.Q9NQ38.OID21148.v1	Gynaecological cancer	5	1.01	0.84	1.22	0.882315	119	23431	0.468804
SPINK5.Q9NQ38.OID21148.v1	Gynaecological cancer	6	1.05	0.89	1.24	0.551016	143	23431	0.212142
SPINK5.Q9NQ38.OID21148.v1	Gynaecological cancer	7	1.05	0.9	1.22	0.572331	166	23431	0.402343
SPINK5.Q9NQ38.OID21148.v1	Gynaecological cancer	8	1.06	0.92	1.23	0.430085	189	23431	0.343361
SPINK5.Q9NQ38.OID21148.v1	Gynaecological cancer	9	1.06	0.93	1.22	0.392191	210	23431	0.361317
SPINK5.Q9NQ38.OID21148.v1	Gynaecological cancer	10	1.08	0.95	1.24	0.231728	227	23431	0.329424
SPINK5.Q9NQ38.OID21148.v1	Gynaecological cancer	11	1.08	0.95	1.24	0.235234	229	23431	0.625782
SPINK5.Q9NQ38.OID21148.v1	Gynaecological cancer	12	1.07	0.94	1.22	0.295218	231	23431	0.654466
SPINK5.Q9NQ38.OID21148.v1	Gynaecological cancer	13	1.07	0.94	1.22	0.295218	231	23431	0.654466
SPINK5.Q9NQ38.OID21148.v1	Gynaecological cancer	14	1.07	0.94	1.22	0.295218	231	23431	0.654466
SPINK5.Q9NQ38.OID21148.v1	Gynaecological cancer	15	1.07	0.94	1.22	0.295218	231	23431	0.654466
SPINK5.Q9NQ38.OID21148.v1	Gynaecological cancer	16	1.07	0.94	1.22	0.295218	231	23431	0.654466
SPINK5.Q9NQ38.OID21148.v1	Gynaecological cancer	17	1.07	0.94	1.22	0.295218	231	23431	0.654466
CA2.P00918.OID21149.v1	Gynaecological cancer	1	0.91	0.59	1.41	0.67685	21	23431	16644
CA2.P00918.OID21149.v1	Gynaecological cancer	2	0.96	0.72	1.27	0.75421	49	23431	0.276554
CA2.P00918.OID21149.v1	Gynaecological cancer	3	0.86	0.69	1.07	0.168688	80	23431	0.87769
CA2.P00918.OID21149.v1	Gynaecological cancer	4	0.86	0.71	1.05	0.143643	101	23431	0.88431
CA2.P00918.OID21149.v1	Gynaecological cancer	5	0.91	0.76	1.09	0.301764	119	23431	0.392689
CA2.P00918.OID21149.v1	Gynaecological cancer	6	0.89	0.75	1.05	0.155684	143	23431	0.882979
CA2.P00918.OID21149.v1	Gynaecological cancer	7	0.88	0.75	1.03	0.10094	166	23431	0.992706
CA2.P00918.OID21149.v1	Gynaecological cancer	8	0.9	0.77	1.03	0.132864	189	23431	0.79364
CA2.P00918.OID21149.v1	Gynaecological cancer	9	0.92	0.8	1.06	0.237598	210	23431	0.287698
CA2.P00918.OID21149.v1	Gynaecological cancer	10	0.95	0.83	1.09	0.454363	227	23431	0.0366295
CA2.P00918.OID21149.v1	Gynaecological cancer	11	0.95	0.83	1.08	0.430304	229	23431	0.216707
CA2.P00918.OID21149.v1	Gynaecological cancer	12	0.94	0.83	1.08	0.395665	231	23431	0.482833
CA2.P00918.OID21149.v1	Gynaecological cancer	13	0.94	0.83	1.08	0.395665	231	23431	0.482833
CA2.P00918.OID21149.v1	Gynaecological cancer	14	0.94	0.83	1.08	0.395665	231	23431	0.482833
CA2.P00918.OID21149.v1	Gynaecological cancer	15	0.94	0.83	1.08	0.395665	231	23431	0.482833
CA2.P00918.OID21149.v1	Gynaecological cancer	16	0.94	0.83	1.08	0.395665	231	23431	0.482833
CA2.P00918.OID21149.v1	Gynaecological cancer	17	0.94	0.83	1.08	0.395665	231	23431	0.482833
CTRB1.P17538.OID21150.v1	Gynaecological cancer	1	0.58	0.38	0.88	0.0105878	21	23431	16661
CTRB1.P17538.OID21150.v1	Gynaecological cancer	2	0.69	0.52	0.91	0.00790597	49	23431	0.215149
CTRB1.P17538.OID21150.v1	Gynaecological cancer	3	0.86	0.69	1.06	0.158684	80	23431	0.0103943
CTRB1.P17538.OID21150.v1	Gynaecological cancer	4	0.85	0.7	1.03	0.0983162	101	23431	0.109341
CTRB1.P17538.OID21150.v1	Gynaecological cancer	5	0.85	0.71	1.01	0.0688277	119	23431	0.246938
CTRB1.P17538.OID21150.v1	Gynaecological cancer	6	0.88	0.75	1.04	0.140232	143	23431	0.0861993
CTRB1.P17538.OID21150.v1	Gynaecological cancer	7	0.96	0.83	1.12	0.603988	166	23431	0.00234929
CTRB1.P17538.OID21150.v1	Gynaecological cancer	8	0.99	0.86	1.14	0.841112	189	23431	0.00334752
CTRB1.P17538.OID21150.v1	Gynaecological cancer	9	0.97	0.85	1.11	0.692772	210	23431	0.0573985
CTRB1.P17538.OID21150.v1	Gynaecological cancer	10	1	0.88	1.14	0.969676	227	23431	0.294781
CTRB1.P17538.OID21150.v1	Gynaecological cancer	11	0.99	0.87	1.13	0.932589	229	23431	0.613257
CTRB1.P17538.OID21150.v1	Gynaecological cancer	12	1	0.87	1.13	0.948628	231	23431	0.548335
CTRB1.P17538.OID21150.v1	Gynaecological cancer	13	1	0.87	1.13	0.948628	231	23431	0.548335
CTRB1.P17538.OID21150.v1	Gynaecological cancer	14	1	0.87	1.13	0.948628	231	23431	0.548335
CTRB1.P17538.OID21150.v1	Gynaecological cancer	15	1	0.87	1.13	0.948628	231	23431	0.548335
CTRB1.P17538.OID21150.v1	Gynaecological cancer	16	1	0.87	1.13	0.948628	231	23431	0.548335
CTRB1.P17538.OID21150.v1	Gynaecological cancer	17	1	0.87	1.13	0.948628	231	23431	0.548335
F11R.Q9Y624.OID21151.v1	Gynaecological cancer	1	0.71	0.46	1.11	0.133402	21	23431	16678
F11R.Q9Y624.OID21151.v1	Gynaecological cancer	2	0.81	0.6	1.08	0.143181	49	23431	0.188546
F11R.Q9Y624.OID21151.v1	Gynaecological cancer	3	0.86	0.68	1.07	0.177409	80	23431	0.178683
F11R.Q9Y624.OID21151.v1	Gynaecological cancer	4	0.94	0.77	1.15	0.538857	101	23431	0.0177984
F11R.Q9Y624.OID21151.v1	Gynaecological cancer	5	0.92	0.76	1.1	0.353215	119	23431	0.181707
F11R.Q9Y624.OID21151.v1	Gynaecological cancer	6	0.94	0.8	1.12	0.493596	143	23431	0.120875
F11R.Q9Y624.OID21151.v1	Gynaecological cancer	7	0.99	0.85	1.16	0.899404	166	23431	0.041446
F11R.Q9Y624.OID21151.v1	Gynaecological cancer	8	0.99	0.85	1.15	0.892609	189	23431	0.110463
F11R.Q9Y624.OID21151.v1	Gynaecological cancer	9	1.03	0.89	1.18	0.703698	210	23431	0.0337464
F11R.Q9Y624.OID21151.v1	Gynaecological cancer	10	1.05	0.92	1.2	0.498105	227	23431	0.0471989
F11R.Q9Y624.OID21151.v1	Gynaecological cancer	11	1.05	0.92	1.21	0.442946	229	23431	0.0431893
F11R.Q9Y624.OID21151.v1	Gynaecological cancer	12	1.05	0.92	1.2	0.486834	231	23431	0.230338
F11R.Q9Y624.OID21151.v1	Gynaecological cancer	13	1.05	0.92	1.2	0.486834	231	23431	0.230338
F11R.Q9Y624.OID21151.v1	Gynaecological cancer	14	1.05	0.92	1.2	0.486834	231	23431	0.230338
F11R.Q9Y624.OID21151.v1	Gynaecological cancer	15	1.05	0.92	1.2	0.486834	231	23431	0.230338
F11R.Q9Y624.OID21151.v1	Gynaecological cancer	16	1.05	0.92	1.2	0.486834	231	23431	0.230338
F11R.Q9Y624.OID21151.v1	Gynaecological cancer	17	1.05	0.92	1.2	0.486834	231	23431	0.230338
LILRA2.Q8N149.OID21152.v1	Gynaecological cancer	1	0.67	0.43	1.03	0.0701109	21	23431	16695
LILRA2.Q8N149.OID21152.v1	Gynaecological cancer	2	0.96	0.72	1.29	0.802802	49	23431	0.022859
LILRA2.Q8N149.OID21152.v1	Gynaecological cancer	3	0.86	0.69	1.08	0.193135	80	23431	0.795242
LILRA2.Q8N149.OID21152.v1	Gynaecological cancer	4	0.84	0.69	1.03	0.0962973	101	23431	0.989067
LILRA2.Q8N149.OID21152.v1	Gynaecological cancer	5	0.91	0.76	1.1	0.347228	119	23431	0.286407
LILRA2.Q8N149.OID21152.v1	Gynaecological cancer	6	0.95	0.8	1.13	0.584094	143	23431	0.114767
LILRA2.Q8N149.OID21152.v1	Gynaecological cancer	7	0.97	0.83	1.14	0.748344	166	23431	0.108478
LILRA2.Q8N149.OID21152.v1	Gynaecological cancer	8	0.94	0.81	1.1	0.439654	189	23431	0.587926
LILRA2.Q8N149.OID21152.v1	Gynaecological cancer	9	0.92	0.8	1.07	0.278204	210	23431	0.966214
LILRA2.Q8N149.OID21152.v1	Gynaecological cancer	10	0.98	0.86	1.13	0.785359	227	23431	0.045461
LILRA2.Q8N149.OID21152.v1	Gynaecological cancer	11	0.99	0.86	1.14	0.895367	229	23431	0.0201522
LILRA2.Q8N149.OID21152.v1	Gynaecological cancer	12	1	0.87	1.14	0.960597	231	23431	0.00874378
LILRA2.Q8N149.OID21152.v1	Gynaecological cancer	13	1	0.87	1.14	0.960597	231	23431	0.00874378
LILRA2.Q8N149.OID21152.v1	Gynaecological cancer	14	1	0.87	1.14	0.960597	231	23431	0.00874378
LILRA2.Q8N149.OID21152.v1	Gynaecological cancer	15	1	0.87	1.14	0.960597	231	23431	0.00874378
LILRA2.Q8N149.OID21152.v1	Gynaecological cancer	16	1	0.87	1.14	0.960597	231	23431	0.00874378
LILRA2.Q8N149.OID21152.v1	Gynaecological cancer	17	1	0.87	1.14	0.960597	231	23431	0.00874378
PAMR1.Q6UXH9.OID21153.v1	Gynaecological cancer	1	0.78	0.48	1.26	0.30898	21	23431	16712
PAMR1.Q6UXH9.OID21153.v1	Gynaecological cancer	2	0.77	0.56	1.05	0.101218	49	23431	0.480043
PAMR1.Q6UXH9.OID21153.v1	Gynaecological cancer	3	0.92	0.72	1.18	0.519418	80	23431	0.0719208
PAMR1.Q6UXH9.OID21153.v1	Gynaecological cancer	4	0.88	0.7	1.1	0.255849	101	23431	0.456751
PAMR1.Q6UXH9.OID21153.v1	Gynaecological cancer	5	1.01	0.82	1.23	0.961152	119	23431	0.05638
PAMR1.Q6UXH9.OID21153.v1	Gynaecological cancer	6	0.98	0.82	1.19	0.866956	143	23431	0.181344
PAMR1.Q6UXH9.OID21153.v1	Gynaecological cancer	7	0.98	0.82	1.17	0.82268	166	23431	0.277532
PAMR1.Q6UXH9.OID21153.v1	Gynaecological cancer	8	0.97	0.83	1.14	0.738302	189	23431	0.496345
PAMR1.Q6UXH9.OID21153.v1	Gynaecological cancer	9	0.98	0.84	1.14	0.749188	210	23431	0.557073
PAMR1.Q6UXH9.OID21153.v1	Gynaecological cancer	10	0.99	0.86	1.15	0.930143	227	23431	0.710726
PAMR1.Q6UXH9.OID21153.v1	Gynaecological cancer	11	0.99	0.85	1.15	0.900318	229	23431	0.879952
PAMR1.Q6UXH9.OID21153.v1	Gynaecological cancer	12	0.99	0.86	1.15	0.934905	231	23431	0.778952
PAMR1.Q6UXH9.OID21153.v1	Gynaecological cancer	13	0.99	0.86	1.15	0.934905	231	23431	0.778952
PAMR1.Q6UXH9.OID21153.v1	Gynaecological cancer	14	0.99	0.86	1.15	0.934905	231	23431	0.778952
PAMR1.Q6UXH9.OID21153.v1	Gynaecological cancer	15	0.99	0.86	1.15	0.934905	231	23431	0.778952
PAMR1.Q6UXH9.OID21153.v1	Gynaecological cancer	16	0.99	0.86	1.15	0.934905	231	23431	0.778952
PAMR1.Q6UXH9.OID21153.v1	Gynaecological cancer	17	0.99	0.86	1.15	0.934905	231	23431	0.778952
TFF1.P04155.OID21154.v1	Gynaecological cancer	1	1.03	0.64	1.66	0.89835	21	23431	16729
TFF1.P04155.OID21154.v1	Gynaecological cancer	2	1.05	0.77	1.43	0.76042	49	23431	0.521729
TFF1.P04155.OID21154.v1	Gynaecological cancer	3	1.06	0.83	1.35	0.655635	80	23431	0.334382
TFF1.P04155.OID21154.v1	Gynaecological cancer	4	1.03	0.83	1.28	0.787422	101	23431	0.640286
TFF1.P04155.OID21154.v1	Gynaecological cancer	5	1.08	0.88	1.31	0.469183	119	23431	0.45908
TFF1.P04155.OID21154.v1	Gynaecological cancer	6	1.08	0.9	1.3	0.392886	143	23431	0.442367
TFF1.P04155.OID21154.v1	Gynaecological cancer	7	1.04	0.87	1.23	0.683921	166	23431	0.827643
TFF1.P04155.OID21154.v1	Gynaecological cancer	8	1.01	0.87	1.19	0.868314	189	23431	0.670053
TFF1.P04155.OID21154.v1	Gynaecological cancer	9	1.01	0.87	1.18	0.848584	210	23431	0.525327
TFF1.P04155.OID21154.v1	Gynaecological cancer	10	1.02	0.88	1.18	0.769861	227	23431	0.918553
TFF1.P04155.OID21154.v1	Gynaecological cancer	11	1.03	0.89	1.19	0.674954	229	23431	0.440266
TFF1.P04155.OID21154.v1	Gynaecological cancer	12	1.02	0.88	1.17	0.807231	231	23431	0.411603
TFF1.P04155.OID21154.v1	Gynaecological cancer	13	1.02	0.88	1.17	0.807231	231	23431	0.411603
TFF1.P04155.OID21154.v1	Gynaecological cancer	14	1.02	0.88	1.17	0.807231	231	23431	0.411603
TFF1.P04155.OID21154.v1	Gynaecological cancer	15	1.02	0.88	1.17	0.807231	231	23431	0.411603
TFF1.P04155.OID21154.v1	Gynaecological cancer	16	1.02	0.88	1.17	0.807231	231	23431	0.411603
TFF1.P04155.OID21154.v1	Gynaecological cancer	17	1.02	0.88	1.17	0.807231	231	23431	0.411603
TNFRSF1A.P19438.OID21155.v1	Gynaecological cancer	1	0.8	0.49	1.31	0.382587	21	23431	16746
TNFRSF1A.P19438.OID21155.v1	Gynaecological cancer	2	0.77	0.56	1.05	0.102643	49	23431	0.893229
TNFRSF1A.P19438.OID21155.v1	Gynaecological cancer	3	0.87	0.68	1.13	0.297001	80	23431	0.0223861
TNFRSF1A.P19438.OID21155.v1	Gynaecological cancer	4	0.88	0.7	1.1	0.251868	101	23431	0.0892649
TNFRSF1A.P19438.OID21155.v1	Gynaecological cancer	5	0.92	0.75	1.14	0.444711	119	23431	0.114153
TNFRSF1A.P19438.OID21155.v1	Gynaecological cancer	6	0.96	0.79	1.16	0.643148	143	23431	0.0899951
TNFRSF1A.P19438.OID21155.v1	Gynaecological cancer	7	0.96	0.81	1.15	0.671928	166	23431	0.158138
TNFRSF1A.P19438.OID21155.v1	Gynaecological cancer	8	0.99	0.84	1.17	0.911888	189	23431	0.112399
TNFRSF1A.P19438.OID21155.v1	Gynaecological cancer	9	0.98	0.84	1.15	0.786741	210	23431	0.385846
TNFRSF1A.P19438.OID21155.v1	Gynaecological cancer	10	1.01	0.87	1.18	0.898688	227	23431	0.121732
TNFRSF1A.P19438.OID21155.v1	Gynaecological cancer	11	1.02	0.88	1.19	0.760845	229	23431	0.0270323
TNFRSF1A.P19438.OID21155.v1	Gynaecological cancer	12	1.01	0.87	1.18	0.858433	231	23431	0.659404
TNFRSF1A.P19438.OID21155.v1	Gynaecological cancer	13	1.01	0.87	1.18	0.858433	231	23431	0.659404
TNFRSF1A.P19438.OID21155.v1	Gynaecological cancer	14	1.01	0.87	1.18	0.858433	231	23431	0.659404
TNFRSF1A.P19438.OID21155.v1	Gynaecological cancer	15	1.01	0.87	1.18	0.858433	231	23431	0.659404
TNFRSF1A.P19438.OID21155.v1	Gynaecological cancer	16	1.01	0.87	1.18	0.858433	231	23431	0.659404
TNFRSF1A.P19438.OID21155.v1	Gynaecological cancer	17	1.01	0.87	1.18	0.858433	231	23431	0.659404
CLPS.P04118.OID21156.v1	Gynaecological cancer	1	0.75	0.49	1.15	0.185887	21	23431	16763
CLPS.P04118.OID21156.v1	Gynaecological cancer	2	0.83	0.63	1.1	0.192158	49	23431	0.389573
CLPS.P04118.OID21156.v1	Gynaecological cancer	3	1.05	0.84	1.31	0.643427	80	23431	0.0121452
CLPS.P04118.OID21156.v1	Gynaecological cancer	4	0.98	0.8	1.19	0.823801	101	23431	0.422426
CLPS.P04118.OID21156.v1	Gynaecological cancer	5	1.02	0.85	1.22	0.859266	119	23431	0.213423
CLPS.P04118.OID21156.v1	Gynaecological cancer	6	1.05	0.89	1.24	0.53964	143	23431	0.134918
CLPS.P04118.OID21156.v1	Gynaecological cancer	7	1.08	0.92	1.26	0.339936	166	23431	0.125426
CLPS.P04118.OID21156.v1	Gynaecological cancer	8	1.06	0.92	1.22	0.442696	189	23431	0.394231
CLPS.P04118.OID21156.v1	Gynaecological cancer	9	1.04	0.91	1.19	0.591472	210	23431	0.819358
CLPS.P04118.OID21156.v1	Gynaecological cancer	10	1.05	0.92	1.19	0.504382	227	23431	0.827037
CLPS.P04118.OID21156.v1	Gynaecological cancer	11	1.05	0.92	1.2	0.483571	229	23431	0.6823
CLPS.P04118.OID21156.v1	Gynaecological cancer	12	1.05	0.92	1.2	0.474196	231	23431	0.634937
CLPS.P04118.OID21156.v1	Gynaecological cancer	13	1.05	0.92	1.2	0.474196	231	23431	0.634937
CLPS.P04118.OID21156.v1	Gynaecological cancer	14	1.05	0.92	1.2	0.474196	231	23431	0.634937
CLPS.P04118.OID21156.v1	Gynaecological cancer	15	1.05	0.92	1.2	0.474196	231	23431	0.634937
CLPS.P04118.OID21156.v1	Gynaecological cancer	16	1.05	0.92	1.2	0.474196	231	23431	0.634937
CLPS.P04118.OID21156.v1	Gynaecological cancer	17	1.05	0.92	1.2	0.474196	231	23431	0.634937
STC2.O76061.OID21157.v1	Gynaecological cancer	1	0.76	0.47	1.22	0.25692	21	23431	16780
STC2.O76061.OID21157.v1	Gynaecological cancer	2	0.74	0.54	1	0.0525295	49	23431	0.999619
STC2.O76061.OID21157.v1	Gynaecological cancer	3	0.93	0.73	1.19	0.565198	80	23431	0.0449338
STC2.O76061.OID21157.v1	Gynaecological cancer	4	0.99	0.8	1.23	0.928382	101	23431	0.0305016
STC2.O76061.OID21157.v1	Gynaecological cancer	5	1.05	0.86	1.28	0.640627	119	23431	0.0338174
STC2.O76061.OID21157.v1	Gynaecological cancer	6	1.04	0.87	1.25	0.650753	143	23431	0.11635
STC2.O76061.OID21157.v1	Gynaecological cancer	7	1.05	0.88	1.24	0.591877	166	23431	0.181683
STC2.O76061.OID21157.v1	Gynaecological cancer	8	1.07	0.92	1.26	0.37524	189	23431	0.129023
STC2.O76061.OID21157.v1	Gynaecological cancer	9	1.09	0.94	1.27	0.2375	210	23431	0.054061
STC2.O76061.OID21157.v1	Gynaecological cancer	10	1.11	0.96	1.28	0.156135	227	23431	0.39377
STC2.O76061.OID21157.v1	Gynaecological cancer	11	1.1	0.95	1.27	0.195514	229	23431	0.580403
STC2.O76061.OID21157.v1	Gynaecological cancer	12	1.1	0.95	1.26	0.212358	231	23431	0.497817
STC2.O76061.OID21157.v1	Gynaecological cancer	13	1.1	0.95	1.26	0.212358	231	23431	0.497817
STC2.O76061.OID21157.v1	Gynaecological cancer	14	1.1	0.95	1.26	0.212358	231	23431	0.497817
STC2.O76061.OID21157.v1	Gynaecological cancer	15	1.1	0.95	1.26	0.212358	231	23431	0.497817
STC2.O76061.OID21157.v1	Gynaecological cancer	16	1.1	0.95	1.26	0.212358	231	23431	0.497817
STC2.O76061.OID21157.v1	Gynaecological cancer	17	1.1	0.95	1.26	0.212358	231	23431	0.497817
IGFBP4.P22692.OID21158.v1	Gynaecological cancer	1	0.79	0.49	1.27	0.324918	21	23431	16797
IGFBP4.P22692.OID21158.v1	Gynaecological cancer	2	0.8	0.58	1.09	0.160923	49	23431	0.429007
IGFBP4.P22692.OID21158.v1	Gynaecological cancer	3	0.99	0.77	1.27	0.929223	80	23431	0.00222988
IGFBP4.P22692.OID21158.v1	Gynaecological cancer	4	1.02	0.82	1.28	0.845675	101	23431	0.0123652
IGFBP4.P22692.OID21158.v1	Gynaecological cancer	5	1.04	0.85	1.28	0.676022	119	23431	0.0721481
IGFBP4.P22692.OID21158.v1	Gynaecological cancer	6	1.08	0.9	1.31	0.413867	143	23431	0.0673757
IGFBP4.P22692.OID21158.v1	Gynaecological cancer	7	1.12	0.94	1.34	0.195325	166	23431	0.0348024
IGFBP4.P22692.OID21158.v1	Gynaecological cancer	8	1.11	0.94	1.31	0.204083	189	23431	0.0933487
IGFBP4.P22692.OID21158.v1	Gynaecological cancer	9	1.1	0.94	1.28	0.234847	210	23431	0.432285
IGFBP4.P22692.OID21158.v1	Gynaecological cancer	10	1.14	0.98	1.32	0.0927658	227	23431	0.132928
IGFBP4.P22692.OID21158.v1	Gynaecological cancer	11	1.14	0.98	1.32	0.0908884	229	23431	0.307593
IGFBP4.P22692.OID21158.v1	Gynaecological cancer	12	1.12	0.97	1.31	0.122804	231	23431	0.54619
IGFBP4.P22692.OID21158.v1	Gynaecological cancer	13	1.12	0.97	1.31	0.122804	231	23431	0.54619
IGFBP4.P22692.OID21158.v1	Gynaecological cancer	14	1.12	0.97	1.31	0.122804	231	23431	0.54619
IGFBP4.P22692.OID21158.v1	Gynaecological cancer	15	1.12	0.97	1.31	0.122804	231	23431	0.54619
IGFBP4.P22692.OID21158.v1	Gynaecological cancer	16	1.12	0.97	1.31	0.122804	231	23431	0.54619
IGFBP4.P22692.OID21158.v1	Gynaecological cancer	17	1.12	0.97	1.31	0.122804	231	23431	0.54619
GRN.P28799.OID21159.v1	Gynaecological cancer	1	0.93	0.59	1.46	0.742867	21	23431	16814
GRN.P28799.OID21159.v1	Gynaecological cancer	2	0.81	0.61	1.09	0.163933	49	23431	0.99967
GRN.P28799.OID21159.v1	Gynaecological cancer	3	0.92	0.73	1.16	0.484137	80	23431	0.0987629
GRN.P28799.OID21159.v1	Gynaecological cancer	4	0.87	0.71	1.06	0.172935	101	23431	0.713143
GRN.P28799.OID21159.v1	Gynaecological cancer	5	0.9	0.74	1.08	0.252583	119	23431	0.543837
GRN.P28799.OID21159.v1	Gynaecological cancer	6	0.89	0.75	1.06	0.197361	143	23431	0.641363
GRN.P28799.OID21159.v1	Gynaecological cancer	7	0.93	0.79	1.09	0.3611	166	23431	0.288556
GRN.P28799.OID21159.v1	Gynaecological cancer	8	0.93	0.8	1.08	0.327243	189	23431	0.368212
GRN.P28799.OID21159.v1	Gynaecological cancer	9	0.93	0.8	1.07	0.300986	210	23431	0.427877
GRN.P28799.OID21159.v1	Gynaecological cancer	10	0.95	0.83	1.09	0.429298	227	23431	0.395421
GRN.P28799.OID21159.v1	Gynaecological cancer	11	0.95	0.83	1.09	0.50288	229	23431	0.128253
GRN.P28799.OID21159.v1	Gynaecological cancer	12	0.96	0.84	1.1	0.558757	231	23431	0.0605014
GRN.P28799.OID21159.v1	Gynaecological cancer	13	0.96	0.84	1.1	0.558757	231	23431	0.0605014
GRN.P28799.OID21159.v1	Gynaecological cancer	14	0.96	0.84	1.1	0.558757	231	23431	0.0605014
GRN.P28799.OID21159.v1	Gynaecological cancer	15	0.96	0.84	1.1	0.558757	231	23431	0.0605014
GRN.P28799.OID21159.v1	Gynaecological cancer	16	0.96	0.84	1.1	0.558757	231	23431	0.0605014
GRN.P28799.OID21159.v1	Gynaecological cancer	17	0.96	0.84	1.1	0.558757	231	23431	0.0605014
PARK7.Q99497.OID21160.v1	Gynaecological cancer	1	0.79	0.51	1.21	0.276577	21	23431	16831
PARK7.Q99497.OID21160.v1	Gynaecological cancer	2	0.82	0.62	1.09	0.165295	49	23431	0.307966
PARK7.Q99497.OID21160.v1	Gynaecological cancer	3	0.83	0.66	1.03	0.0944839	80	23431	0.436127
PARK7.Q99497.OID21160.v1	Gynaecological cancer	4	0.87	0.71	1.06	0.164594	101	23431	0.164094
PARK7.Q99497.OID21160.v1	Gynaecological cancer	5	0.89	0.74	1.06	0.190106	119	23431	0.196646
PARK7.Q99497.OID21160.v1	Gynaecological cancer	6	0.92	0.78	1.09	0.348826	143	23431	0.101754
PARK7.Q99497.OID21160.v1	Gynaecological cancer	7	0.96	0.82	1.12	0.611398	166	23431	0.0534089
PARK7.Q99497.OID21160.v1	Gynaecological cancer	8	0.99	0.85	1.14	0.866311	189	23431	0.0327568
PARK7.Q99497.OID21160.v1	Gynaecological cancer	9	1.01	0.88	1.15	0.937406	210	23431	0.0306623
PARK7.Q99497.OID21160.v1	Gynaecological cancer	10	1.02	0.89	1.17	0.750123	227	23431	0.0390299
PARK7.Q99497.OID21160.v1	Gynaecological cancer	11	1.02	0.89	1.16	0.779215	229	23431	0.244984
PARK7.Q99497.OID21160.v1	Gynaecological cancer	12	1.02	0.89	1.16	0.793164	231	23431	0.328104
PARK7.Q99497.OID21160.v1	Gynaecological cancer	13	1.02	0.89	1.16	0.793164	231	23431	0.328104
PARK7.Q99497.OID21160.v1	Gynaecological cancer	14	1.02	0.89	1.16	0.793164	231	23431	0.328104
PARK7.Q99497.OID21160.v1	Gynaecological cancer	15	1.02	0.89	1.16	0.793164	231	23431	0.328104
PARK7.Q99497.OID21160.v1	Gynaecological cancer	16	1.02	0.89	1.16	0.793164	231	23431	0.328104
PARK7.Q99497.OID21160.v1	Gynaecological cancer	17	1.02	0.89	1.16	0.793164	231	23431	0.328104
SCP2.P22307.OID21161.v1	Gynaecological cancer	1	1.13	0.74	1.75	0.568299	21	23431	16848
SCP2.P22307.OID21161.v1	Gynaecological cancer	2	0.98	0.74	1.3	0.883772	49	23431	0.408636
SCP2.P22307.OID21161.v1	Gynaecological cancer	3	0.89	0.71	1.11	0.300933	80	23431	0.193726
SCP2.P22307.OID21161.v1	Gynaecological cancer	4	0.86	0.7	1.04	0.127247	101	23431	0.200527
SCP2.P22307.OID21161.v1	Gynaecological cancer	5	0.89	0.74	1.06	0.199636	119	23431	0.631682
SCP2.P22307.OID21161.v1	Gynaecological cancer	6	0.97	0.82	1.14	0.717054	143	23431	0.270585
SCP2.P22307.OID21161.v1	Gynaecological cancer	7	0.97	0.83	1.13	0.700624	166	23431	0.42098
SCP2.P22307.OID21161.v1	Gynaecological cancer	8	1	0.86	1.15	0.961635	189	23431	0.254757
SCP2.P22307.OID21161.v1	Gynaecological cancer	9	0.98	0.86	1.13	0.824408	210	23431	0.552131
SCP2.P22307.OID21161.v1	Gynaecological cancer	10	0.99	0.87	1.14	0.940667	227	23431	0.403071
SCP2.P22307.OID21161.v1	Gynaecological cancer	11	1	0.88	1.14	0.985922	229	23431	0.17735
SCP2.P22307.OID21161.v1	Gynaecological cancer	12	1	0.88	1.15	0.945975	231	23431	0.0651368
SCP2.P22307.OID21161.v1	Gynaecological cancer	13	1	0.88	1.15	0.945975	231	23431	0.0651368
SCP2.P22307.OID21161.v1	Gynaecological cancer	14	1	0.88	1.15	0.945975	231	23431	0.0651368
SCP2.P22307.OID21161.v1	Gynaecological cancer	15	1	0.88	1.15	0.945975	231	23431	0.0651368
SCP2.P22307.OID21161.v1	Gynaecological cancer	16	1	0.88	1.15	0.945975	231	23431	0.0651368
SCP2.P22307.OID21161.v1	Gynaecological cancer	17	1	0.88	1.15	0.945975	231	23431	0.0651368
ANKRD54.Q6NXT1.OID21162.v1	Gynaecological cancer	1	0.76	0.49	1.17	0.212644	21	23431	16865
ANKRD54.Q6NXT1.OID21162.v1	Gynaecological cancer	2	0.8	0.6	1.06	0.112235	49	23431	0.452204
ANKRD54.Q6NXT1.OID21162.v1	Gynaecological cancer	3	0.84	0.67	1.05	0.118025	80	23431	0.304531
ANKRD54.Q6NXT1.OID21162.v1	Gynaecological cancer	4	0.9	0.74	1.09	0.289363	101	23431	0.0733405
ANKRD54.Q6NXT1.OID21162.v1	Gynaecological cancer	5	0.96	0.8	1.15	0.678999	119	23431	0.0177395
ANKRD54.Q6NXT1.OID21162.v1	Gynaecological cancer	6	0.99	0.84	1.17	0.922447	143	23431	0.0252891
ANKRD54.Q6NXT1.OID21162.v1	Gynaecological cancer	7	0.98	0.84	1.15	0.83439	166	23431	0.0964355
ANKRD54.Q6NXT1.OID21162.v1	Gynaecological cancer	8	1.02	0.89	1.18	0.742305	189	23431	0.0272208
ANKRD54.Q6NXT1.OID21162.v1	Gynaecological cancer	9	1.05	0.92	1.21	0.446306	210	23431	0.0111123
ANKRD54.Q6NXT1.OID21162.v1	Gynaecological cancer	10	1.09	0.95	1.24	0.216931	227	23431	0.00228141
ANKRD54.Q6NXT1.OID21162.v1	Gynaecological cancer	11	1.09	0.96	1.24	0.196762	229	23431	0.00626342
ANKRD54.Q6NXT1.OID21162.v1	Gynaecological cancer	12	1.08	0.95	1.23	0.234888	231	23431	0.0988669
ANKRD54.Q6NXT1.OID21162.v1	Gynaecological cancer	13	1.08	0.95	1.23	0.234888	231	23431	0.0988669
ANKRD54.Q6NXT1.OID21162.v1	Gynaecological cancer	14	1.08	0.95	1.23	0.234888	231	23431	0.0988669
ANKRD54.Q6NXT1.OID21162.v1	Gynaecological cancer	15	1.08	0.95	1.23	0.234888	231	23431	0.0988669
ANKRD54.Q6NXT1.OID21162.v1	Gynaecological cancer	16	1.08	0.95	1.23	0.234888	231	23431	0.0988669
ANKRD54.Q6NXT1.OID21162.v1	Gynaecological cancer	17	1.08	0.95	1.23	0.234888	231	23431	0.0988669
RABEPK.Q7Z6M1.OID21163.v1	Gynaecological cancer	1	0.75	0.48	1.15	0.189463	21	23431	16882
RABEPK.Q7Z6M1.OID21163.v1	Gynaecological cancer	2	0.8	0.6	1.06	0.114551	49	23431	0.825251
RABEPK.Q7Z6M1.OID21163.v1	Gynaecological cancer	3	0.8	0.64	1	0.0451104	80	23431	0.874755
RABEPK.Q7Z6M1.OID21163.v1	Gynaecological cancer	4	0.83	0.68	1.01	0.0662716	101	23431	0.464228
RABEPK.Q7Z6M1.OID21163.v1	Gynaecological cancer	5	0.83	0.69	1	0.0485533	119	23431	0.568345
RABEPK.Q7Z6M1.OID21163.v1	Gynaecological cancer	6	0.94	0.8	1.11	0.476662	143	23431	0.0120579
RABEPK.Q7Z6M1.OID21163.v1	Gynaecological cancer	7	0.96	0.82	1.12	0.609911	166	23431	0.0206667
RABEPK.Q7Z6M1.OID21163.v1	Gynaecological cancer	8	1	0.87	1.16	0.965533	189	23431	0.00711772
RABEPK.Q7Z6M1.OID21163.v1	Gynaecological cancer	9	0.97	0.85	1.12	0.711147	210	23431	0.21266
RABEPK.Q7Z6M1.OID21163.v1	Gynaecological cancer	10	0.96	0.84	1.1	0.585539	227	23431	0.944606
RABEPK.Q7Z6M1.OID21163.v1	Gynaecological cancer	11	0.97	0.85	1.1	0.621608	229	23431	0.663353
RABEPK.Q7Z6M1.OID21163.v1	Gynaecological cancer	12	0.97	0.85	1.1	0.614949	231	23431	0.769153
RABEPK.Q7Z6M1.OID21163.v1	Gynaecological cancer	13	0.97	0.85	1.1	0.614949	231	23431	0.769153
RABEPK.Q7Z6M1.OID21163.v1	Gynaecological cancer	14	0.97	0.85	1.1	0.614949	231	23431	0.769153
RABEPK.Q7Z6M1.OID21163.v1	Gynaecological cancer	15	0.97	0.85	1.1	0.614949	231	23431	0.769153
RABEPK.Q7Z6M1.OID21163.v1	Gynaecological cancer	16	0.97	0.85	1.1	0.614949	231	23431	0.769153
RABEPK.Q7Z6M1.OID21163.v1	Gynaecological cancer	17	0.97	0.85	1.1	0.614949	231	23431	0.769153
VTCN1.Q7Z7D3.OID21164.v1	Gynaecological cancer	1	1.17	0.76	1.81	0.467334	21	23431	16899
VTCN1.Q7Z7D3.OID21164.v1	Gynaecological cancer	2	1.14	0.86	1.51	0.374077	49	23431	0.576213
VTCN1.Q7Z7D3.OID21164.v1	Gynaecological cancer	3	1.07	0.85	1.33	0.569547	80	23431	0.554054
VTCN1.Q7Z7D3.OID21164.v1	Gynaecological cancer	4	1.12	0.92	1.37	0.251284	101	23431	0.778259
VTCN1.Q7Z7D3.OID21164.v1	Gynaecological cancer	5	1.14	0.95	1.37	0.166065	119	23431	0.653162
VTCN1.Q7Z7D3.OID21164.v1	Gynaecological cancer	6	1.1	0.93	1.3	0.266601	143	23431	0.74921
VTCN1.Q7Z7D3.OID21164.v1	Gynaecological cancer	7	1.07	0.92	1.25	0.390934	166	23431	0.383987
VTCN1.Q7Z7D3.OID21164.v1	Gynaecological cancer	8	1.07	0.93	1.24	0.331521	189	23431	0.568436
VTCN1.Q7Z7D3.OID21164.v1	Gynaecological cancer	9	1.02	0.89	1.18	0.735341	210	23431	0.131446
VTCN1.Q7Z7D3.OID21164.v1	Gynaecological cancer	10	1.03	0.91	1.18	0.615888	227	23431	0.531667
VTCN1.Q7Z7D3.OID21164.v1	Gynaecological cancer	11	1.03	0.9	1.18	0.662104	229	23431	0.303103
VTCN1.Q7Z7D3.OID21164.v1	Gynaecological cancer	12	1.02	0.9	1.17	0.746642	231	23431	0.0837068
VTCN1.Q7Z7D3.OID21164.v1	Gynaecological cancer	13	1.02	0.9	1.17	0.746642	231	23431	0.0837068
VTCN1.Q7Z7D3.OID21164.v1	Gynaecological cancer	14	1.02	0.9	1.17	0.746642	231	23431	0.0837068
VTCN1.Q7Z7D3.OID21164.v1	Gynaecological cancer	15	1.02	0.9	1.17	0.746642	231	23431	0.0837068
VTCN1.Q7Z7D3.OID21164.v1	Gynaecological cancer	16	1.02	0.9	1.17	0.746642	231	23431	0.0837068
VTCN1.Q7Z7D3.OID21164.v1	Gynaecological cancer	17	1.02	0.9	1.17	0.746642	231	23431	0.0837068
SFTPA1.Q8IWL2.OID21165.v1	Gynaecological cancer	1	0.75	0.48	1.17	0.207684	21	23431	16916
SFTPA1.Q8IWL2.OID21165.v1	Gynaecological cancer	2	0.91	0.68	1.21	0.523054	49	23431	0.306249
SFTPA1.Q8IWL2.OID21165.v1	Gynaecological cancer	3	0.93	0.75	1.17	0.555698	80	23431	0.393893
SFTPA1.Q8IWL2.OID21165.v1	Gynaecological cancer	4	0.94	0.77	1.15	0.568504	101	23431	0.438684
SFTPA1.Q8IWL2.OID21165.v1	Gynaecological cancer	5	0.99	0.82	1.19	0.922327	119	23431	0.175448
SFTPA1.Q8IWL2.OID21165.v1	Gynaecological cancer	6	1.13	0.95	1.33	0.163987	143	23431	0.000992441
SFTPA1.Q8IWL2.OID21165.v1	Gynaecological cancer	7	1.1	0.94	1.28	0.240213	166	23431	0.0379053
SFTPA1.Q8IWL2.OID21165.v1	Gynaecological cancer	8	1.12	0.97	1.3	0.126226	189	23431	0.0266712
SFTPA1.Q8IWL2.OID21165.v1	Gynaecological cancer	9	1.09	0.95	1.25	0.235686	210	23431	0.374364
SFTPA1.Q8IWL2.OID21165.v1	Gynaecological cancer	10	1.08	0.95	1.24	0.247271	227	23431	0.652118
SFTPA1.Q8IWL2.OID21165.v1	Gynaecological cancer	11	1.09	0.95	1.25	0.205139	229	23431	0.254455
SFTPA1.Q8IWL2.OID21165.v1	Gynaecological cancer	12	1.09	0.95	1.24	0.22538	231	23431	0.635838
SFTPA1.Q8IWL2.OID21165.v1	Gynaecological cancer	13	1.09	0.95	1.24	0.22538	231	23431	0.635838
SFTPA1.Q8IWL2.OID21165.v1	Gynaecological cancer	14	1.09	0.95	1.24	0.22538	231	23431	0.635838
SFTPA1.Q8IWL2.OID21165.v1	Gynaecological cancer	15	1.09	0.95	1.24	0.22538	231	23431	0.635838
SFTPA1.Q8IWL2.OID21165.v1	Gynaecological cancer	16	1.09	0.95	1.24	0.22538	231	23431	0.635838
SFTPA1.Q8IWL2.OID21165.v1	Gynaecological cancer	17	1.09	0.95	1.24	0.22538	231	23431	0.635838
RAD23B.P54727.OID21166.v1	Gynaecological cancer	1	0.86	0.56	1.33	0.491583	21	23431	16933
RAD23B.P54727.OID21166.v1	Gynaecological cancer	2	0.76	0.57	1.01	0.0573278	49	23431	0.84859
RAD23B.P54727.OID21166.v1	Gynaecological cancer	3	0.82	0.65	1.02	0.0748355	80	23431	0.372258
RAD23B.P54727.OID21166.v1	Gynaecological cancer	4	0.86	0.71	1.05	0.132634	101	23431	0.188477
RAD23B.P54727.OID21166.v1	Gynaecological cancer	5	0.85	0.7	1.01	0.0703066	119	23431	0.457026
RAD23B.P54727.OID21166.v1	Gynaecological cancer	6	0.93	0.79	1.1	0.400596	143	23431	0.0275484
RAD23B.P54727.OID21166.v1	Gynaecological cancer	7	0.97	0.83	1.13	0.650457	166	23431	0.0220624
RAD23B.P54727.OID21166.v1	Gynaecological cancer	8	1	0.87	1.16	0.970612	189	23431	0.00587133
RAD23B.P54727.OID21166.v1	Gynaecological cancer	9	1	0.87	1.15	0.99472	210	23431	0.0474864
RAD23B.P54727.OID21166.v1	Gynaecological cancer	10	1	0.88	1.14	0.96276	227	23431	0.221856
RAD23B.P54727.OID21166.v1	Gynaecological cancer	11	1	0.88	1.14	0.954931	229	23431	0.350142
RAD23B.P54727.OID21166.v1	Gynaecological cancer	12	1	0.88	1.14	0.944527	231	23431	0.318627
RAD23B.P54727.OID21166.v1	Gynaecological cancer	13	1	0.88	1.14	0.944527	231	23431	0.318627
RAD23B.P54727.OID21166.v1	Gynaecological cancer	14	1	0.88	1.14	0.944527	231	23431	0.318627
RAD23B.P54727.OID21166.v1	Gynaecological cancer	15	1	0.88	1.14	0.944527	231	23431	0.318627
RAD23B.P54727.OID21166.v1	Gynaecological cancer	16	1	0.88	1.14	0.944527	231	23431	0.318627
RAD23B.P54727.OID21166.v1	Gynaecological cancer	17	1	0.88	1.14	0.944527	231	23431	0.318627
NINJ1.Q92982.OID21167.v1	Gynaecological cancer	1	0.72	0.46	1.12	0.147071	21	23431	16950
NINJ1.Q92982.OID21167.v1	Gynaecological cancer	2	0.77	0.57	1.03	0.0753904	49	23431	0.757533
NINJ1.Q92982.OID21167.v1	Gynaecological cancer	3	0.77	0.61	0.97	0.0251688	80	23431	0.785321
NINJ1.Q92982.OID21167.v1	Gynaecological cancer	4	0.82	0.67	1.01	0.0569355	101	23431	0.268251
NINJ1.Q92982.OID21167.v1	Gynaecological cancer	5	0.89	0.74	1.08	0.243791	119	23431	0.0263856
NINJ1.Q92982.OID21167.v1	Gynaecological cancer	6	0.89	0.75	1.06	0.18637	143	23431	0.0922639
NINJ1.Q92982.OID21167.v1	Gynaecological cancer	7	0.91	0.78	1.07	0.245637	166	23431	0.0874625
NINJ1.Q92982.OID21167.v1	Gynaecological cancer	8	0.92	0.79	1.07	0.269113	189	23431	0.0941725
NINJ1.Q92982.OID21167.v1	Gynaecological cancer	9	0.97	0.84	1.11	0.643457	210	23431	0.0174176
NINJ1.Q92982.OID21167.v1	Gynaecological cancer	10	0.99	0.87	1.13	0.899027	227	23431	0.349537
NINJ1.Q92982.OID21167.v1	Gynaecological cancer	11	0.98	0.86	1.12	0.778663	229	23431	0.681303
NINJ1.Q92982.OID21167.v1	Gynaecological cancer	12	0.98	0.86	1.12	0.78469	231	23431	0.604778
NINJ1.Q92982.OID21167.v1	Gynaecological cancer	13	0.98	0.86	1.12	0.78469	231	23431	0.604778
NINJ1.Q92982.OID21167.v1	Gynaecological cancer	14	0.98	0.86	1.12	0.78469	231	23431	0.604778
NINJ1.Q92982.OID21167.v1	Gynaecological cancer	15	0.98	0.86	1.12	0.78469	231	23431	0.604778
NINJ1.Q92982.OID21167.v1	Gynaecological cancer	16	0.98	0.86	1.12	0.78469	231	23431	0.604778
NINJ1.Q92982.OID21167.v1	Gynaecological cancer	17	0.98	0.86	1.12	0.78469	231	23431	0.604778
GH2.P01242.OID21168.v1	Gynaecological cancer	1	1.2	0.78	1.83	0.408421	21	23431	16967
GH2.P01242.OID21168.v1	Gynaecological cancer	2	0.95	0.72	1.25	0.694166	49	23431	0.0548715
GH2.P01242.OID21168.v1	Gynaecological cancer	3	0.93	0.75	1.16	0.524267	80	23431	0.207923
GH2.P01242.OID21168.v1	Gynaecological cancer	4	0.91	0.75	1.1	0.333944	101	23431	0.169931
GH2.P01242.OID21168.v1	Gynaecological cancer	5	0.94	0.79	1.13	0.509349	119	23431	0.618989
GH2.P01242.OID21168.v1	Gynaecological cancer	6	0.98	0.83	1.15	0.772045	143	23431	0.768766
GH2.P01242.OID21168.v1	Gynaecological cancer	7	0.96	0.82	1.11	0.567632	166	23431	0.872466
GH2.P01242.OID21168.v1	Gynaecological cancer	8	0.95	0.82	1.09	0.473947	189	23431	0.690825
GH2.P01242.OID21168.v1	Gynaecological cancer	9	0.95	0.83	1.08	0.420029	210	23431	0.629794
GH2.P01242.OID21168.v1	Gynaecological cancer	10	0.96	0.84	1.09	0.505162	227	23431	0.94766
GH2.P01242.OID21168.v1	Gynaecological cancer	11	0.96	0.84	1.09	0.510228	229	23431	0.901619
GH2.P01242.OID21168.v1	Gynaecological cancer	12	0.96	0.85	1.1	0.567633	231	23431	0.402834
GH2.P01242.OID21168.v1	Gynaecological cancer	13	0.96	0.85	1.1	0.567633	231	23431	0.402834
GH2.P01242.OID21168.v1	Gynaecological cancer	14	0.96	0.85	1.1	0.567633	231	23431	0.402834
GH2.P01242.OID21168.v1	Gynaecological cancer	15	0.96	0.85	1.1	0.567633	231	23431	0.402834
GH2.P01242.OID21168.v1	Gynaecological cancer	16	0.96	0.85	1.1	0.567633	231	23431	0.402834
GH2.P01242.OID21168.v1	Gynaecological cancer	17	0.96	0.85	1.1	0.567633	231	23431	0.402834
PSRC1.Q6PGN9.OID21169.v1	Gynaecological cancer	1	0.76	0.49	1.17	0.217441	21	23431	16984
PSRC1.Q6PGN9.OID21169.v1	Gynaecological cancer	2	0.88	0.66	1.17	0.372567	49	23431	0.566542
PSRC1.Q6PGN9.OID21169.v1	Gynaecological cancer	3	0.91	0.73	1.13	0.402282	80	23431	0.622875
PSRC1.Q6PGN9.OID21169.v1	Gynaecological cancer	4	0.95	0.78	1.15	0.579145	101	23431	0.299537
PSRC1.Q6PGN9.OID21169.v1	Gynaecological cancer	5	0.92	0.77	1.1	0.354599	119	23431	0.866014
PSRC1.Q6PGN9.OID21169.v1	Gynaecological cancer	6	0.96	0.82	1.14	0.666457	143	23431	0.310521
PSRC1.Q6PGN9.OID21169.v1	Gynaecological cancer	7	0.96	0.83	1.12	0.643834	166	23431	0.464806
PSRC1.Q6PGN9.OID21169.v1	Gynaecological cancer	8	0.96	0.83	1.11	0.583195	189	23431	0.598319
PSRC1.Q6PGN9.OID21169.v1	Gynaecological cancer	9	0.99	0.86	1.13	0.872304	210	23431	0.239307
PSRC1.Q6PGN9.OID21169.v1	Gynaecological cancer	10	0.98	0.86	1.12	0.793101	227	23431	0.517236
PSRC1.Q6PGN9.OID21169.v1	Gynaecological cancer	11	0.99	0.87	1.13	0.885757	229	23431	0.17699
PSRC1.Q6PGN9.OID21169.v1	Gynaecological cancer	12	0.99	0.87	1.13	0.896344	231	23431	0.162033
PSRC1.Q6PGN9.OID21169.v1	Gynaecological cancer	13	0.99	0.87	1.13	0.896344	231	23431	0.162033
PSRC1.Q6PGN9.OID21169.v1	Gynaecological cancer	14	0.99	0.87	1.13	0.896344	231	23431	0.162033
PSRC1.Q6PGN9.OID21169.v1	Gynaecological cancer	15	0.99	0.87	1.13	0.896344	231	23431	0.162033
PSRC1.Q6PGN9.OID21169.v1	Gynaecological cancer	16	0.99	0.87	1.13	0.896344	231	23431	0.162033
PSRC1.Q6PGN9.OID21169.v1	Gynaecological cancer	17	0.99	0.87	1.13	0.896344	231	23431	0.162033
STX16.O14662.OID21170.v1	Gynaecological cancer	1	0.78	0.51	1.21	0.269674	21	23431	17001
STX16.O14662.OID21170.v1	Gynaecological cancer	2	0.9	0.68	1.2	0.475977	49	23431	0.171312
STX16.O14662.OID21170.v1	Gynaecological cancer	3	0.86	0.69	1.08	0.195213	80	23431	0.836791
STX16.O14662.OID21170.v1	Gynaecological cancer	4	0.94	0.78	1.15	0.5583	101	23431	0.130129
STX16.O14662.OID21170.v1	Gynaecological cancer	5	0.91	0.76	1.09	0.285855	119	23431	0.611418
STX16.O14662.OID21170.v1	Gynaecological cancer	6	0.95	0.81	1.12	0.551656	143	23431	0.199191
STX16.O14662.OID21170.v1	Gynaecological cancer	7	1	0.86	1.17	0.958218	166	23431	0.0441888
STX16.O14662.OID21170.v1	Gynaecological cancer	8	1.02	0.88	1.18	0.772492	189	23431	0.0489745
STX16.O14662.OID21170.v1	Gynaecological cancer	9	1.08	0.94	1.24	0.276275	210	23431	0.00342155
STX16.O14662.OID21170.v1	Gynaecological cancer	10	1.08	0.95	1.23	0.252491	227	23431	0.53803
STX16.O14662.OID21170.v1	Gynaecological cancer	11	1.08	0.95	1.24	0.232534	229	23431	0.44559
STX16.O14662.OID21170.v1	Gynaecological cancer	12	1.08	0.95	1.23	0.255007	231	23431	0.755903
STX16.O14662.OID21170.v1	Gynaecological cancer	13	1.08	0.95	1.23	0.255007	231	23431	0.755903
STX16.O14662.OID21170.v1	Gynaecological cancer	14	1.08	0.95	1.23	0.255007	231	23431	0.755903
STX16.O14662.OID21170.v1	Gynaecological cancer	15	1.08	0.95	1.23	0.255007	231	23431	0.755903
STX16.O14662.OID21170.v1	Gynaecological cancer	16	1.08	0.95	1.23	0.255007	231	23431	0.755903
STX16.O14662.OID21170.v1	Gynaecological cancer	17	1.08	0.95	1.23	0.255007	231	23431	0.755903
CEACAM5.P06731.OID21171.v1	Gynaecological cancer	1	1.66	1.05	2.64	0.030703	21	23431	17018
CEACAM5.P06731.OID21171.v1	Gynaecological cancer	2	1.48	1.09	2	0.0115154	49	23431	0.405815
CEACAM5.P06731.OID21171.v1	Gynaecological cancer	3	1.31	1.03	1.66	0.0257623	80	23431	0.449398
CEACAM5.P06731.OID21171.v1	Gynaecological cancer	4	1.23	1	1.52	0.052437	101	23431	0.174971
CEACAM5.P06731.OID21171.v1	Gynaecological cancer	5	1.17	0.96	1.42	0.115249	119	23431	0.0439768
CEACAM5.P06731.OID21171.v1	Gynaecological cancer	6	1.14	0.96	1.36	0.138501	143	23431	0.108964
CEACAM5.P06731.OID21171.v1	Gynaecological cancer	7	1.12	0.95	1.32	0.165895	166	23431	0.130185
CEACAM5.P06731.OID21171.v1	Gynaecological cancer	8	1.13	0.97	1.32	0.10818	189	23431	0.290005
CEACAM5.P06731.OID21171.v1	Gynaecological cancer	9	1.12	0.97	1.3	0.126948	210	23431	0.232472
CEACAM5.P06731.OID21171.v1	Gynaecological cancer	10	1.13	0.98	1.3	0.085114	227	23431	0.639184
CEACAM5.P06731.OID21171.v1	Gynaecological cancer	11	1.13	0.99	1.3	0.0777708	229	23431	0.89762
CEACAM5.P06731.OID21171.v1	Gynaecological cancer	12	1.13	0.98	1.3	0.0881042	231	23431	0.419209
CEACAM5.P06731.OID21171.v1	Gynaecological cancer	13	1.13	0.98	1.3	0.0881042	231	23431	0.419209
CEACAM5.P06731.OID21171.v1	Gynaecological cancer	14	1.13	0.98	1.3	0.0881042	231	23431	0.419209
CEACAM5.P06731.OID21171.v1	Gynaecological cancer	15	1.13	0.98	1.3	0.0881042	231	23431	0.419209
CEACAM5.P06731.OID21171.v1	Gynaecological cancer	16	1.13	0.98	1.3	0.0881042	231	23431	0.419209
CEACAM5.P06731.OID21171.v1	Gynaecological cancer	17	1.13	0.98	1.3	0.0881042	231	23431	0.419209
PQBP1.O60828.OID21172.v1	Gynaecological cancer	1	0.73	0.47	1.14	0.165515	21	23431	17035
PQBP1.O60828.OID21172.v1	Gynaecological cancer	2	0.8	0.6	1.06	0.125877	49	23431	0.314142
PQBP1.O60828.OID21172.v1	Gynaecological cancer	3	0.82	0.65	1.03	0.0820528	80	23431	0.390022
PQBP1.O60828.OID21172.v1	Gynaecological cancer	4	0.85	0.69	1.03	0.0999709	101	23431	0.282701
PQBP1.O60828.OID21172.v1	Gynaecological cancer	5	0.85	0.71	1.02	0.0855732	119	23431	0.361288
PQBP1.O60828.OID21172.v1	Gynaecological cancer	6	0.88	0.74	1.04	0.120689	143	23431	0.282767
PQBP1.O60828.OID21172.v1	Gynaecological cancer	7	0.88	0.75	1.02	0.0944576	166	23431	0.408964
PQBP1.O60828.OID21172.v1	Gynaecological cancer	8	0.92	0.8	1.07	0.291451	189	23431	0.0707008
PQBP1.O60828.OID21172.v1	Gynaecological cancer	9	0.93	0.81	1.07	0.303874	210	23431	0.110307
PQBP1.O60828.OID21172.v1	Gynaecological cancer	10	0.97	0.85	1.1	0.604084	227	23431	0.044487
PQBP1.O60828.OID21172.v1	Gynaecological cancer	11	0.97	0.85	1.1	0.610778	229	23431	0.137328
PQBP1.O60828.OID21172.v1	Gynaecological cancer	12	0.97	0.85	1.1	0.602485	231	23431	0.207078
PQBP1.O60828.OID21172.v1	Gynaecological cancer	13	0.97	0.85	1.1	0.602485	231	23431	0.207078
PQBP1.O60828.OID21172.v1	Gynaecological cancer	14	0.97	0.85	1.1	0.602485	231	23431	0.207078
PQBP1.O60828.OID21172.v1	Gynaecological cancer	15	0.97	0.85	1.1	0.602485	231	23431	0.207078
PQBP1.O60828.OID21172.v1	Gynaecological cancer	16	0.97	0.85	1.1	0.602485	231	23431	0.207078
PQBP1.O60828.OID21172.v1	Gynaecological cancer	17	0.97	0.85	1.1	0.602485	231	23431	0.207078
GSAP.A4D1B5.OID21173.v1	Gynaecological cancer	1	1.14	0.74	1.74	0.556869	21	23431	17052
GSAP.A4D1B5.OID21173.v1	Gynaecological cancer	2	1.2	0.91	1.59	0.201696	49	23431	0.917335
GSAP.A4D1B5.OID21173.v1	Gynaecological cancer	3	1.06	0.85	1.32	0.626646	80	23431	0.284625
GSAP.A4D1B5.OID21173.v1	Gynaecological cancer	4	1.05	0.87	1.28	0.603181	101	23431	0.514656
GSAP.A4D1B5.OID21173.v1	Gynaecological cancer	5	1.06	0.88	1.27	0.540927	119	23431	0.675274
GSAP.A4D1B5.OID21173.v1	Gynaecological cancer	6	1.11	0.94	1.3	0.226308	143	23431	0.650649
GSAP.A4D1B5.OID21173.v1	Gynaecological cancer	7	1.13	0.97	1.31	0.127159	166	23431	0.544027
GSAP.A4D1B5.OID21173.v1	Gynaecological cancer	8	1.16	1	1.33	0.0450741	189	23431	0.29704
GSAP.A4D1B5.OID21173.v1	Gynaecological cancer	9	1.14	1	1.31	0.055976	210	23431	0.637573
GSAP.A4D1B5.OID21173.v1	Gynaecological cancer	10	1.13	0.99	1.29	0.064794	227	23431	0.968579
GSAP.A4D1B5.OID21173.v1	Gynaecological cancer	11	1.14	1	1.29	0.0541529	229	23431	0.601536
GSAP.A4D1B5.OID21173.v1	Gynaecological cancer	12	1.14	1	1.3	0.0454651	231	23431	0.275691
GSAP.A4D1B5.OID21173.v1	Gynaecological cancer	13	1.14	1	1.3	0.0454651	231	23431	0.275691
GSAP.A4D1B5.OID21173.v1	Gynaecological cancer	14	1.14	1	1.3	0.0454651	231	23431	0.275691
GSAP.A4D1B5.OID21173.v1	Gynaecological cancer	15	1.14	1	1.3	0.0454651	231	23431	0.275691
GSAP.A4D1B5.OID21173.v1	Gynaecological cancer	16	1.14	1	1.3	0.0454651	231	23431	0.275691
GSAP.A4D1B5.OID21173.v1	Gynaecological cancer	17	1.14	1	1.3	0.0454651	231	23431	0.275691
RRM2B.Q7LG56.OID21174.v1	Gynaecological cancer	1	0.92	0.6	1.42	0.717181	21	23431	17069
RRM2B.Q7LG56.OID21174.v1	Gynaecological cancer	2	0.84	0.63	1.11	0.216202	49	23431	0.921446
RRM2B.Q7LG56.OID21174.v1	Gynaecological cancer	3	0.85	0.68	1.06	0.148932	80	23431	0.945839
RRM2B.Q7LG56.OID21174.v1	Gynaecological cancer	4	0.9	0.74	1.1	0.296504	101	23431	0.355658
RRM2B.Q7LG56.OID21174.v1	Gynaecological cancer	5	0.87	0.73	1.04	0.131656	119	23431	0.944285
RRM2B.Q7LG56.OID21174.v1	Gynaecological cancer	6	0.91	0.77	1.07	0.259161	143	23431	0.35425
RRM2B.Q7LG56.OID21174.v1	Gynaecological cancer	7	0.93	0.8	1.09	0.367539	166	23431	0.276076
RRM2B.Q7LG56.OID21174.v1	Gynaecological cancer	8	0.94	0.82	1.09	0.431607	189	23431	0.2413
RRM2B.Q7LG56.OID21174.v1	Gynaecological cancer	9	0.97	0.85	1.11	0.663129	210	23431	0.172886
RRM2B.Q7LG56.OID21174.v1	Gynaecological cancer	10	0.97	0.85	1.11	0.669448	227	23431	0.138557
RRM2B.Q7LG56.OID21174.v1	Gynaecological cancer	11	0.97	0.85	1.11	0.678434	229	23431	0.255921
RRM2B.Q7LG56.OID21174.v1	Gynaecological cancer	12	0.97	0.85	1.11	0.676712	231	23431	0.309161
RRM2B.Q7LG56.OID21174.v1	Gynaecological cancer	13	0.97	0.85	1.11	0.676712	231	23431	0.309161
RRM2B.Q7LG56.OID21174.v1	Gynaecological cancer	14	0.97	0.85	1.11	0.676712	231	23431	0.309161
RRM2B.Q7LG56.OID21174.v1	Gynaecological cancer	15	0.97	0.85	1.11	0.676712	231	23431	0.309161
RRM2B.Q7LG56.OID21174.v1	Gynaecological cancer	16	0.97	0.85	1.11	0.676712	231	23431	0.309161
RRM2B.Q7LG56.OID21174.v1	Gynaecological cancer	17	0.97	0.85	1.11	0.676712	231	23431	0.309161
HGS.O14964.OID21175.v1	Gynaecological cancer	1	0.78	0.51	1.2	0.253782	21	23431	17086
HGS.O14964.OID21175.v1	Gynaecological cancer	2	0.82	0.62	1.09	0.168708	49	23431	0.637732
HGS.O14964.OID21175.v1	Gynaecological cancer	3	0.84	0.67	1.05	0.119998	80	23431	0.541972
HGS.O14964.OID21175.v1	Gynaecological cancer	4	0.86	0.71	1.05	0.131112	101	23431	0.362041
HGS.O14964.OID21175.v1	Gynaecological cancer	5	0.85	0.71	1.02	0.0881368	119	23431	0.564084
HGS.O14964.OID21175.v1	Gynaecological cancer	6	0.88	0.75	1.04	0.132446	143	23431	0.365138
HGS.O14964.OID21175.v1	Gynaecological cancer	7	0.91	0.78	1.06	0.231327	166	23431	0.239218
HGS.O14964.OID21175.v1	Gynaecological cancer	8	0.95	0.82	1.1	0.474827	189	23431	0.0605928
HGS.O14964.OID21175.v1	Gynaecological cancer	9	0.98	0.85	1.12	0.763583	210	23431	0.0307517
HGS.O14964.OID21175.v1	Gynaecological cancer	10	1	0.88	1.14	0.983091	227	23431	0.0771404
HGS.O14964.OID21175.v1	Gynaecological cancer	11	1	0.88	1.14	0.986697	229	23431	0.208849
HGS.O14964.OID21175.v1	Gynaecological cancer	12	1	0.88	1.14	0.996896	231	23431	0.174752
HGS.O14964.OID21175.v1	Gynaecological cancer	13	1	0.88	1.14	0.996896	231	23431	0.174752
HGS.O14964.OID21175.v1	Gynaecological cancer	14	1	0.88	1.14	0.996896	231	23431	0.174752
HGS.O14964.OID21175.v1	Gynaecological cancer	15	1	0.88	1.14	0.996896	231	23431	0.174752
HGS.O14964.OID21175.v1	Gynaecological cancer	16	1	0.88	1.14	0.996896	231	23431	0.174752
HGS.O14964.OID21175.v1	Gynaecological cancer	17	1	0.88	1.14	0.996896	231	23431	0.174752
PDP1.Q9P0J1.OID21176.v1	Gynaecological cancer	1	0.81	0.53	1.24	0.329237	21	23431	17103
PDP1.Q9P0J1.OID21176.v1	Gynaecological cancer	2	0.87	0.66	1.15	0.330047	49	23431	0.513469
PDP1.Q9P0J1.OID21176.v1	Gynaecological cancer	3	0.79	0.64	0.99	0.0386792	80	23431	0.56903
PDP1.Q9P0J1.OID21176.v1	Gynaecological cancer	4	0.85	0.7	1.04	0.111865	101	23431	0.538742
PDP1.Q9P0J1.OID21176.v1	Gynaecological cancer	5	0.87	0.73	1.04	0.127729	119	23431	0.469671
PDP1.Q9P0J1.OID21176.v1	Gynaecological cancer	6	0.9	0.76	1.06	0.210828	143	23431	0.232226
PDP1.Q9P0J1.OID21176.v1	Gynaecological cancer	7	0.93	0.79	1.08	0.321398	166	23431	0.18555
PDP1.Q9P0J1.OID21176.v1	Gynaecological cancer	8	0.95	0.82	1.1	0.478103	189	23431	0.106244
PDP1.Q9P0J1.OID21176.v1	Gynaecological cancer	9	0.95	0.83	1.09	0.446002	210	23431	0.241458
PDP1.Q9P0J1.OID21176.v1	Gynaecological cancer	10	0.96	0.84	1.09	0.537694	227	23431	0.186911
PDP1.Q9P0J1.OID21176.v1	Gynaecological cancer	11	0.97	0.85	1.1	0.603125	229	23431	0.0779934
PDP1.Q9P0J1.OID21176.v1	Gynaecological cancer	12	0.96	0.84	1.1	0.574781	231	23431	0.168346
PDP1.Q9P0J1.OID21176.v1	Gynaecological cancer	13	0.96	0.84	1.1	0.574781	231	23431	0.168346
PDP1.Q9P0J1.OID21176.v1	Gynaecological cancer	14	0.96	0.84	1.1	0.574781	231	23431	0.168346
PDP1.Q9P0J1.OID21176.v1	Gynaecological cancer	15	0.96	0.84	1.1	0.574781	231	23431	0.168346
PDP1.Q9P0J1.OID21176.v1	Gynaecological cancer	16	0.96	0.84	1.1	0.574781	231	23431	0.168346
PDP1.Q9P0J1.OID21176.v1	Gynaecological cancer	17	0.96	0.84	1.1	0.574781	231	23431	0.168346
RARRES1.P49788.OID21177.v1	Gynaecological cancer	1	0.82	0.53	1.26	0.358388	21	23431	17120
RARRES1.P49788.OID21177.v1	Gynaecological cancer	2	0.75	0.56	1	0.0476199	49	23431	0.440115
RARRES1.P49788.OID21177.v1	Gynaecological cancer	3	0.79	0.63	0.99	0.0406547	80	23431	0.230167
RARRES1.P49788.OID21177.v1	Gynaecological cancer	4	0.81	0.66	0.99	0.0366143	101	23431	0.239441
RARRES1.P49788.OID21177.v1	Gynaecological cancer	5	0.86	0.72	1.04	0.117876	119	23431	0.0481279
RARRES1.P49788.OID21177.v1	Gynaecological cancer	6	0.88	0.74	1.04	0.127248	143	23431	0.0844583
RARRES1.P49788.OID21177.v1	Gynaecological cancer	7	0.91	0.78	1.06	0.234815	166	23431	0.0430398
RARRES1.P49788.OID21177.v1	Gynaecological cancer	8	0.94	0.81	1.08	0.37097	189	23431	0.025989
RARRES1.P49788.OID21177.v1	Gynaecological cancer	9	0.94	0.82	1.08	0.355529	210	23431	0.10353
RARRES1.P49788.OID21177.v1	Gynaecological cancer	10	0.95	0.83	1.08	0.444679	227	23431	0.281585
RARRES1.P49788.OID21177.v1	Gynaecological cancer	11	0.96	0.84	1.09	0.52636	229	23431	0.0812555
RARRES1.P49788.OID21177.v1	Gynaecological cancer	12	0.96	0.84	1.09	0.49274	231	23431	0.270372
RARRES1.P49788.OID21177.v1	Gynaecological cancer	13	0.96	0.84	1.09	0.49274	231	23431	0.270372
RARRES1.P49788.OID21177.v1	Gynaecological cancer	14	0.96	0.84	1.09	0.49274	231	23431	0.270372
RARRES1.P49788.OID21177.v1	Gynaecological cancer	15	0.96	0.84	1.09	0.49274	231	23431	0.270372
RARRES1.P49788.OID21177.v1	Gynaecological cancer	16	0.96	0.84	1.09	0.49274	231	23431	0.270372
RARRES1.P49788.OID21177.v1	Gynaecological cancer	17	0.96	0.84	1.09	0.49274	231	23431	0.270372
ATP6AP2.O75787.OID21178.v1	Gynaecological cancer	1	0.87	0.56	1.35	0.525948	21	23431	17137
ATP6AP2.O75787.OID21178.v1	Gynaecological cancer	2	1.08	0.81	1.44	0.595418	49	23431	0.209388
ATP6AP2.O75787.OID21178.v1	Gynaecological cancer	3	1.11	0.89	1.39	0.348098	80	23431	0.401088
ATP6AP2.O75787.OID21178.v1	Gynaecological cancer	4	1.11	0.91	1.35	0.31903	101	23431	0.575742
ATP6AP2.O75787.OID21178.v1	Gynaecological cancer	5	1.18	0.98	1.41	0.0835185	119	23431	0.197015
ATP6AP2.O75787.OID21178.v1	Gynaecological cancer	6	1.21	1.02	1.43	0.0280014	143	23431	0.145417
ATP6AP2.O75787.OID21178.v1	Gynaecological cancer	7	1.17	1.01	1.37	0.0422367	166	23431	0.476675
ATP6AP2.O75787.OID21178.v1	Gynaecological cancer	8	1.18	1.02	1.36	0.0278893	189	23431	0.49557
ATP6AP2.O75787.OID21178.v1	Gynaecological cancer	9	1.13	0.99	1.3	0.0790499	210	23431	0.619399
ATP6AP2.O75787.OID21178.v1	Gynaecological cancer	10	1.13	0.99	1.29	0.0818756	227	23431	0.516094
ATP6AP2.O75787.OID21178.v1	Gynaecological cancer	11	1.13	0.99	1.29	0.0715581	229	23431	0.956592
ATP6AP2.O75787.OID21178.v1	Gynaecological cancer	12	1.12	0.98	1.28	0.0894074	231	23431	0.280568
ATP6AP2.O75787.OID21178.v1	Gynaecological cancer	13	1.12	0.98	1.28	0.0894074	231	23431	0.280568
ATP6AP2.O75787.OID21178.v1	Gynaecological cancer	14	1.12	0.98	1.28	0.0894074	231	23431	0.280568
ATP6AP2.O75787.OID21178.v1	Gynaecological cancer	15	1.12	0.98	1.28	0.0894074	231	23431	0.280568
ATP6AP2.O75787.OID21178.v1	Gynaecological cancer	16	1.12	0.98	1.28	0.0894074	231	23431	0.280568
ATP6AP2.O75787.OID21178.v1	Gynaecological cancer	17	1.12	0.98	1.28	0.0894074	231	23431	0.280568
RNF41.Q9H4P4.OID21179.v1	Gynaecological cancer	1	0.76	0.49	1.17	0.209407	21	23431	17154
RNF41.Q9H4P4.OID21179.v1	Gynaecological cancer	2	0.81	0.61	1.08	0.145259	49	23431	0.322384
RNF41.Q9H4P4.OID21179.v1	Gynaecological cancer	3	0.83	0.66	1.03	0.094027	80	23431	0.560798
RNF41.Q9H4P4.OID21179.v1	Gynaecological cancer	4	0.88	0.72	1.07	0.193928	101	23431	0.173994
RNF41.Q9H4P4.OID21179.v1	Gynaecological cancer	5	0.86	0.72	1.04	0.11447	119	23431	0.467233
RNF41.Q9H4P4.OID21179.v1	Gynaecological cancer	6	0.93	0.79	1.1	0.405953	143	23431	0.0666958
RNF41.Q9H4P4.OID21179.v1	Gynaecological cancer	7	0.97	0.83	1.14	0.740942	166	23431	0.0277599
RNF41.Q9H4P4.OID21179.v1	Gynaecological cancer	8	0.98	0.85	1.13	0.760848	189	23431	0.0631976
RNF41.Q9H4P4.OID21179.v1	Gynaecological cancer	9	1.03	0.9	1.18	0.693592	210	23431	0.00948358
RNF41.Q9H4P4.OID21179.v1	Gynaecological cancer	10	1.03	0.9	1.17	0.691977	227	23431	0.219833
RNF41.Q9H4P4.OID21179.v1	Gynaecological cancer	11	1.03	0.9	1.17	0.703934	229	23431	0.481194
RNF41.Q9H4P4.OID21179.v1	Gynaecological cancer	12	1.02	0.9	1.17	0.716391	231	23431	0.584273
RNF41.Q9H4P4.OID21179.v1	Gynaecological cancer	13	1.02	0.9	1.17	0.716391	231	23431	0.584273
RNF41.Q9H4P4.OID21179.v1	Gynaecological cancer	14	1.02	0.9	1.17	0.716391	231	23431	0.584273
RNF41.Q9H4P4.OID21179.v1	Gynaecological cancer	15	1.02	0.9	1.17	0.716391	231	23431	0.584273
RNF41.Q9H4P4.OID21179.v1	Gynaecological cancer	16	1.02	0.9	1.17	0.716391	231	23431	0.584273
RNF41.Q9H4P4.OID21179.v1	Gynaecological cancer	17	1.02	0.9	1.17	0.716391	231	23431	0.584273
SMAD1.Q15797.OID21180.v1	Gynaecological cancer	1	0.82	0.53	1.26	0.371775	21	23431	17171
SMAD1.Q15797.OID21180.v1	Gynaecological cancer	2	0.82	0.62	1.08	0.162933	49	23431	0.886687
SMAD1.Q15797.OID21180.v1	Gynaecological cancer	3	0.89	0.72	1.11	0.313775	80	23431	0.270333
SMAD1.Q15797.OID21180.v1	Gynaecological cancer	4	0.99	0.81	1.2	0.884665	101	23431	0.0274175
SMAD1.Q15797.OID21180.v1	Gynaecological cancer	5	0.96	0.8	1.16	0.689837	119	23431	0.217657
SMAD1.Q15797.OID21180.v1	Gynaecological cancer	6	1	0.85	1.18	0.977528	143	23431	0.115151
SMAD1.Q15797.OID21180.v1	Gynaecological cancer	7	1.02	0.88	1.19	0.769601	166	23431	0.109628
SMAD1.Q15797.OID21180.v1	Gynaecological cancer	8	1.04	0.9	1.2	0.578469	189	23431	0.0854925
SMAD1.Q15797.OID21180.v1	Gynaecological cancer	9	1.07	0.93	1.23	0.337094	210	23431	0.0553089
SMAD1.Q15797.OID21180.v1	Gynaecological cancer	10	1.08	0.95	1.23	0.248502	227	23431	0.105231
SMAD1.Q15797.OID21180.v1	Gynaecological cancer	11	1.09	0.95	1.24	0.21833	229	23431	0.102415
SMAD1.Q15797.OID21180.v1	Gynaecological cancer	12	1.09	0.95	1.24	0.207971	231	23431	0.0755043
SMAD1.Q15797.OID21180.v1	Gynaecological cancer	13	1.09	0.95	1.24	0.207971	231	23431	0.0755043
SMAD1.Q15797.OID21180.v1	Gynaecological cancer	14	1.09	0.95	1.24	0.207971	231	23431	0.0755043
SMAD1.Q15797.OID21180.v1	Gynaecological cancer	15	1.09	0.95	1.24	0.207971	231	23431	0.0755043
SMAD1.Q15797.OID21180.v1	Gynaecological cancer	16	1.09	0.95	1.24	0.207971	231	23431	0.0755043
SMAD1.Q15797.OID21180.v1	Gynaecological cancer	17	1.09	0.95	1.24	0.207971	231	23431	0.0755043
MAGED1.Q9Y5V3.OID21181.v1	Gynaecological cancer	1	0.72	0.47	1.1	0.132361	21	23431	17188
MAGED1.Q9Y5V3.OID21181.v1	Gynaecological cancer	2	0.78	0.59	1.04	0.0898691	49	23431	0.290457
MAGED1.Q9Y5V3.OID21181.v1	Gynaecological cancer	3	0.85	0.68	1.06	0.142359	80	23431	0.261774
MAGED1.Q9Y5V3.OID21181.v1	Gynaecological cancer	4	0.9	0.74	1.09	0.267359	101	23431	0.113205
MAGED1.Q9Y5V3.OID21181.v1	Gynaecological cancer	5	0.88	0.74	1.06	0.171242	119	23431	0.416589
MAGED1.Q9Y5V3.OID21181.v1	Gynaecological cancer	6	0.95	0.81	1.12	0.539547	143	23431	0.0541731
MAGED1.Q9Y5V3.OID21181.v1	Gynaecological cancer	7	0.99	0.85	1.16	0.926737	166	23431	0.0222648
MAGED1.Q9Y5V3.OID21181.v1	Gynaecological cancer	8	1	0.87	1.15	0.994099	189	23431	0.0332016
MAGED1.Q9Y5V3.OID21181.v1	Gynaecological cancer	9	1.01	0.88	1.15	0.941529	210	23431	0.096361
MAGED1.Q9Y5V3.OID21181.v1	Gynaecological cancer	10	1.02	0.89	1.16	0.760676	227	23431	0.0318982
MAGED1.Q9Y5V3.OID21181.v1	Gynaecological cancer	11	1.03	0.9	1.17	0.662503	229	23431	0.00989054
MAGED1.Q9Y5V3.OID21181.v1	Gynaecological cancer	12	1.03	0.9	1.17	0.70224	231	23431	0.0447762
MAGED1.Q9Y5V3.OID21181.v1	Gynaecological cancer	13	1.03	0.9	1.17	0.70224	231	23431	0.0447762
MAGED1.Q9Y5V3.OID21181.v1	Gynaecological cancer	14	1.03	0.9	1.17	0.70224	231	23431	0.0447762
MAGED1.Q9Y5V3.OID21181.v1	Gynaecological cancer	15	1.03	0.9	1.17	0.70224	231	23431	0.0447762
MAGED1.Q9Y5V3.OID21181.v1	Gynaecological cancer	16	1.03	0.9	1.17	0.70224	231	23431	0.0447762
MAGED1.Q9Y5V3.OID21181.v1	Gynaecological cancer	17	1.03	0.9	1.17	0.70224	231	23431	0.0447762
CAMKK1.Q8N5S9.OID21182.v1	Gynaecological cancer	1	0.66	0.42	1.02	0.0625039	21	23431	17205
CAMKK1.Q8N5S9.OID21182.v1	Gynaecological cancer	2	0.75	0.56	1	0.0488021	49	23431	0.31364
CAMKK1.Q8N5S9.OID21182.v1	Gynaecological cancer	3	0.74	0.59	0.93	0.00866188	80	23431	0.534692
CAMKK1.Q8N5S9.OID21182.v1	Gynaecological cancer	4	0.82	0.67	1	0.0520801	101	23431	0.0607522
CAMKK1.Q8N5S9.OID21182.v1	Gynaecological cancer	5	0.87	0.73	1.05	0.148531	119	23431	0.0166859
CAMKK1.Q8N5S9.OID21182.v1	Gynaecological cancer	6	0.87	0.73	1.03	0.099702	143	23431	0.0655548
CAMKK1.Q8N5S9.OID21182.v1	Gynaecological cancer	7	0.93	0.8	1.09	0.383874	166	23431	0.0067603
CAMKK1.Q8N5S9.OID21182.v1	Gynaecological cancer	8	0.96	0.83	1.11	0.561439	189	23431	0.00539745
CAMKK1.Q8N5S9.OID21182.v1	Gynaecological cancer	9	1.01	0.88	1.16	0.855422	210	23431	0.000262153
CAMKK1.Q8N5S9.OID21182.v1	Gynaecological cancer	10	1.03	0.9	1.18	0.642274	227	23431	0.0438245
CAMKK1.Q8N5S9.OID21182.v1	Gynaecological cancer	11	1.03	0.91	1.18	0.615266	229	23431	0.0953551
CAMKK1.Q8N5S9.OID21182.v1	Gynaecological cancer	12	1.03	0.9	1.18	0.651634	231	23431	0.247087
CAMKK1.Q8N5S9.OID21182.v1	Gynaecological cancer	13	1.03	0.9	1.18	0.651634	231	23431	0.247087
CAMKK1.Q8N5S9.OID21182.v1	Gynaecological cancer	14	1.03	0.9	1.18	0.651634	231	23431	0.247087
CAMKK1.Q8N5S9.OID21182.v1	Gynaecological cancer	15	1.03	0.9	1.18	0.651634	231	23431	0.247087
CAMKK1.Q8N5S9.OID21182.v1	Gynaecological cancer	16	1.03	0.9	1.18	0.651634	231	23431	0.247087
CAMKK1.Q8N5S9.OID21182.v1	Gynaecological cancer	17	1.03	0.9	1.18	0.651634	231	23431	0.247087
PDGFC.Q9NRA1.OID21183.v1	Gynaecological cancer	1	1.16	0.75	1.81	0.508839	21	23431	17222
PDGFC.Q9NRA1.OID21183.v1	Gynaecological cancer	2	0.95	0.71	1.27	0.734839	49	23431	0.180635
PDGFC.Q9NRA1.OID21183.v1	Gynaecological cancer	3	0.96	0.77	1.2	0.721142	80	23431	0.718006
PDGFC.Q9NRA1.OID21183.v1	Gynaecological cancer	4	1.02	0.84	1.25	0.831236	101	23431	0.524004
PDGFC.Q9NRA1.OID21183.v1	Gynaecological cancer	5	1.09	0.91	1.31	0.351349	119	23431	0.155301
PDGFC.Q9NRA1.OID21183.v1	Gynaecological cancer	6	1.09	0.92	1.29	0.298928	143	23431	0.196944
PDGFC.Q9NRA1.OID21183.v1	Gynaecological cancer	7	1.11	0.95	1.3	0.19486	166	23431	0.202505
PDGFC.Q9NRA1.OID21183.v1	Gynaecological cancer	8	1.07	0.93	1.24	0.335569	189	23431	0.696656
PDGFC.Q9NRA1.OID21183.v1	Gynaecological cancer	9	1.05	0.91	1.21	0.482553	210	23431	0.752437
PDGFC.Q9NRA1.OID21183.v1	Gynaecological cancer	10	1.07	0.94	1.22	0.318507	227	23431	0.261331
PDGFC.Q9NRA1.OID21183.v1	Gynaecological cancer	11	1.08	0.94	1.23	0.284844	229	23431	0.191577
PDGFC.Q9NRA1.OID21183.v1	Gynaecological cancer	12	1.06	0.93	1.22	0.361623	231	23431	0.806042
PDGFC.Q9NRA1.OID21183.v1	Gynaecological cancer	13	1.06	0.93	1.22	0.361623	231	23431	0.806042
PDGFC.Q9NRA1.OID21183.v1	Gynaecological cancer	14	1.06	0.93	1.22	0.361623	231	23431	0.806042
PDGFC.Q9NRA1.OID21183.v1	Gynaecological cancer	15	1.06	0.93	1.22	0.361623	231	23431	0.806042
PDGFC.Q9NRA1.OID21183.v1	Gynaecological cancer	16	1.06	0.93	1.22	0.361623	231	23431	0.806042
PDGFC.Q9NRA1.OID21183.v1	Gynaecological cancer	17	1.06	0.93	1.22	0.361623	231	23431	0.806042
PPM1A.P35813.OID21184.v1	Gynaecological cancer	1	1.02	0.66	1.56	0.933812	21	23431	17239
PPM1A.P35813.OID21184.v1	Gynaecological cancer	2	1.04	0.79	1.38	0.766191	49	23431	0.720635
PPM1A.P35813.OID21184.v1	Gynaecological cancer	3	1.1	0.88	1.37	0.41398	80	23431	0.47305
PPM1A.P35813.OID21184.v1	Gynaecological cancer	4	1.14	0.93	1.38	0.201309	101	23431	0.326897
PPM1A.P35813.OID21184.v1	Gynaecological cancer	5	1.08	0.91	1.3	0.379749	119	23431	0.935709
PPM1A.P35813.OID21184.v1	Gynaecological cancer	6	1.06	0.9	1.25	0.500998	143	23431	0.688872
PPM1A.P35813.OID21184.v1	Gynaecological cancer	7	1.07	0.92	1.24	0.395565	166	23431	0.859937
PPM1A.P35813.OID21184.v1	Gynaecological cancer	8	1.05	0.91	1.21	0.515597	189	23431	0.599178
PPM1A.P35813.OID21184.v1	Gynaecological cancer	9	1.03	0.9	1.18	0.654739	210	23431	0.325676
PPM1A.P35813.OID21184.v1	Gynaecological cancer	10	1.03	0.91	1.18	0.620537	227	23431	0.936884
PPM1A.P35813.OID21184.v1	Gynaecological cancer	11	1.04	0.91	1.18	0.576067	229	23431	0.683506
PPM1A.P35813.OID21184.v1	Gynaecological cancer	12	1.03	0.9	1.17	0.664373	231	23431	0.576376
PPM1A.P35813.OID21184.v1	Gynaecological cancer	13	1.03	0.9	1.17	0.664373	231	23431	0.576376
PPM1A.P35813.OID21184.v1	Gynaecological cancer	14	1.03	0.9	1.17	0.664373	231	23431	0.576376
PPM1A.P35813.OID21184.v1	Gynaecological cancer	15	1.03	0.9	1.17	0.664373	231	23431	0.576376
PPM1A.P35813.OID21184.v1	Gynaecological cancer	16	1.03	0.9	1.17	0.664373	231	23431	0.576376
PPM1A.P35813.OID21184.v1	Gynaecological cancer	17	1.03	0.9	1.17	0.664373	231	23431	0.576376
KIR3DL1.P43629.OID21185.v1	Gynaecological cancer	1	0.87	0.57	1.32	0.516614	21	23431	17256
KIR3DL1.P43629.OID21185.v1	Gynaecological cancer	2	0.92	0.7	1.22	0.573394	49	23431	0.204466
KIR3DL1.P43629.OID21185.v1	Gynaecological cancer	3	1.13	0.91	1.4	0.266066	80	23431	0.00717995
KIR3DL1.P43629.OID21185.v1	Gynaecological cancer	4	1.06	0.88	1.28	0.545559	101	23431	0.252043
KIR3DL1.P43629.OID21185.v1	Gynaecological cancer	5	1.07	0.9	1.28	0.44503	119	23431	0.295392
KIR3DL1.P43629.OID21185.v1	Gynaecological cancer	6	1.06	0.9	1.25	0.477292	143	23431	0.488831
KIR3DL1.P43629.OID21185.v1	Gynaecological cancer	7	1.03	0.89	1.2	0.690371	166	23431	0.964502
KIR3DL1.P43629.OID21185.v1	Gynaecological cancer	8	1.04	0.9	1.19	0.599491	189	23431	0.803812
KIR3DL1.P43629.OID21185.v1	Gynaecological cancer	9	1.02	0.89	1.17	0.766467	210	23431	0.897744
KIR3DL1.P43629.OID21185.v1	Gynaecological cancer	10	1.02	0.9	1.16	0.741899	227	23431	0.759104
KIR3DL1.P43629.OID21185.v1	Gynaecological cancer	11	1.03	0.91	1.17	0.635145	229	23431	0.154395
KIR3DL1.P43629.OID21185.v1	Gynaecological cancer	12	1.03	0.9	1.17	0.689465	231	23431	0.482779
KIR3DL1.P43629.OID21185.v1	Gynaecological cancer	13	1.03	0.9	1.17	0.689465	231	23431	0.482779
KIR3DL1.P43629.OID21185.v1	Gynaecological cancer	14	1.03	0.9	1.17	0.689465	231	23431	0.482779
KIR3DL1.P43629.OID21185.v1	Gynaecological cancer	15	1.03	0.9	1.17	0.689465	231	23431	0.482779
KIR3DL1.P43629.OID21185.v1	Gynaecological cancer	16	1.03	0.9	1.17	0.689465	231	23431	0.482779
KIR3DL1.P43629.OID21185.v1	Gynaecological cancer	17	1.03	0.9	1.17	0.689465	231	23431	0.482779
MZT1.Q08AG7.OID21186.v1	Gynaecological cancer	1	0.76	0.5	1.17	0.217675	21	23431	17273
MZT1.Q08AG7.OID21186.v1	Gynaecological cancer	2	0.79	0.6	1.05	0.111323	49	23431	0.855064
MZT1.Q08AG7.OID21186.v1	Gynaecological cancer	3	0.85	0.68	1.07	0.164725	80	23431	0.51641
MZT1.Q08AG7.OID21186.v1	Gynaecological cancer	4	0.94	0.77	1.14	0.50634	101	23431	0.0545807
MZT1.Q08AG7.OID21186.v1	Gynaecological cancer	5	0.92	0.77	1.11	0.377052	119	23431	0.211203
MZT1.Q08AG7.OID21186.v1	Gynaecological cancer	6	0.98	0.83	1.15	0.776134	143	23431	0.0507245
MZT1.Q08AG7.OID21186.v1	Gynaecological cancer	7	1.07	0.92	1.25	0.36786	166	23431	0.00100989
MZT1.Q08AG7.OID21186.v1	Gynaecological cancer	8	1.03	0.89	1.19	0.692096	189	23431	0.0724508
MZT1.Q08AG7.OID21186.v1	Gynaecological cancer	9	1.05	0.91	1.2	0.503131	210	23431	0.0574472
MZT1.Q08AG7.OID21186.v1	Gynaecological cancer	10	1.04	0.91	1.19	0.576721	227	23431	0.650365
MZT1.Q08AG7.OID21186.v1	Gynaecological cancer	11	1.04	0.91	1.19	0.575239	229	23431	0.765398
MZT1.Q08AG7.OID21186.v1	Gynaecological cancer	12	1.04	0.91	1.18	0.583599	231	23431	0.862233
MZT1.Q08AG7.OID21186.v1	Gynaecological cancer	13	1.04	0.91	1.18	0.583599	231	23431	0.862233
MZT1.Q08AG7.OID21186.v1	Gynaecological cancer	14	1.04	0.91	1.18	0.583599	231	23431	0.862233
MZT1.Q08AG7.OID21186.v1	Gynaecological cancer	15	1.04	0.91	1.18	0.583599	231	23431	0.862233
MZT1.Q08AG7.OID21186.v1	Gynaecological cancer	16	1.04	0.91	1.18	0.583599	231	23431	0.862233
MZT1.Q08AG7.OID21186.v1	Gynaecological cancer	17	1.04	0.91	1.18	0.583599	231	23431	0.862233
RRM2.P31350.OID21187.v1	Gynaecological cancer	1	1.07	0.69	1.65	0.754503	21	23431	17290
RRM2.P31350.OID21187.v1	Gynaecological cancer	2	0.96	0.72	1.28	0.779378	49	23431	0.736976
RRM2.P31350.OID21187.v1	Gynaecological cancer	3	0.94	0.75	1.18	0.596005	80	23431	0.807467
RRM2.P31350.OID21187.v1	Gynaecological cancer	4	0.92	0.75	1.12	0.414843	101	23431	0.580299
RRM2.P31350.OID21187.v1	Gynaecological cancer	5	0.97	0.81	1.17	0.778633	119	23431	0.730052
RRM2.P31350.OID21187.v1	Gynaecological cancer	6	0.95	0.81	1.13	0.584716	143	23431	0.964216
RRM2.P31350.OID21187.v1	Gynaecological cancer	7	0.94	0.8	1.1	0.425082	166	23431	0.715156
RRM2.P31350.OID21187.v1	Gynaecological cancer	8	0.98	0.84	1.13	0.756663	189	23431	0.585289
RRM2.P31350.OID21187.v1	Gynaecological cancer	9	0.98	0.85	1.12	0.742554	210	23431	0.625048
RRM2.P31350.OID21187.v1	Gynaecological cancer	10	1	0.87	1.14	0.970251	227	23431	0.301717
RRM2.P31350.OID21187.v1	Gynaecological cancer	11	1.01	0.89	1.15	0.853339	229	23431	0.0241105
RRM2.P31350.OID21187.v1	Gynaecological cancer	12	1.02	0.89	1.16	0.801319	231	23431	0.00960397
RRM2.P31350.OID21187.v1	Gynaecological cancer	13	1.02	0.89	1.16	0.801319	231	23431	0.00960397
RRM2.P31350.OID21187.v1	Gynaecological cancer	14	1.02	0.89	1.16	0.801319	231	23431	0.00960397
RRM2.P31350.OID21187.v1	Gynaecological cancer	15	1.02	0.89	1.16	0.801319	231	23431	0.00960397
RRM2.P31350.OID21187.v1	Gynaecological cancer	16	1.02	0.89	1.16	0.801319	231	23431	0.00960397
RRM2.P31350.OID21187.v1	Gynaecological cancer	17	1.02	0.89	1.16	0.801319	231	23431	0.00960397
ADCYAP1R1.P41586.OID21188.v1	Gynaecological cancer	1	1.23	0.81	1.88	0.337256	21	23431	17307
ADCYAP1R1.P41586.OID21188.v1	Gynaecological cancer	2	1.26	0.95	1.66	0.106792	49	23431	0.884244
ADCYAP1R1.P41586.OID21188.v1	Gynaecological cancer	3	1.2	0.96	1.48	0.10677	80	23431	0.502904
ADCYAP1R1.P41586.OID21188.v1	Gynaecological cancer	4	1.16	0.96	1.41	0.128041	101	23431	0.321
ADCYAP1R1.P41586.OID21188.v1	Gynaecological cancer	5	1.1	0.92	1.32	0.274761	119	23431	0.121878
ADCYAP1R1.P41586.OID21188.v1	Gynaecological cancer	6	1.09	0.93	1.28	0.292247	143	23431	0.150894
ADCYAP1R1.P41586.OID21188.v1	Gynaecological cancer	7	1.12	0.96	1.3	0.135704	166	23431	0.532405
ADCYAP1R1.P41586.OID21188.v1	Gynaecological cancer	8	1.12	0.97	1.29	0.114495	189	23431	0.671743
ADCYAP1R1.P41586.OID21188.v1	Gynaecological cancer	9	1.13	0.99	1.29	0.0792174	210	23431	0.913604
ADCYAP1R1.P41586.OID21188.v1	Gynaecological cancer	10	1.11	0.97	1.26	0.128928	227	23431	0.358844
ADCYAP1R1.P41586.OID21188.v1	Gynaecological cancer	11	1.12	0.98	1.27	0.0866642	229	23431	0.373865
ADCYAP1R1.P41586.OID21188.v1	Gynaecological cancer	12	1.12	0.98	1.27	0.0973936	231	23431	0.632628
ADCYAP1R1.P41586.OID21188.v1	Gynaecological cancer	13	1.12	0.98	1.27	0.0973936	231	23431	0.632628
ADCYAP1R1.P41586.OID21188.v1	Gynaecological cancer	14	1.12	0.98	1.27	0.0973936	231	23431	0.632628
ADCYAP1R1.P41586.OID21188.v1	Gynaecological cancer	15	1.12	0.98	1.27	0.0973936	231	23431	0.632628
ADCYAP1R1.P41586.OID21188.v1	Gynaecological cancer	16	1.12	0.98	1.27	0.0973936	231	23431	0.632628
ADCYAP1R1.P41586.OID21188.v1	Gynaecological cancer	17	1.12	0.98	1.27	0.0973936	231	23431	0.632628
UXS1.Q8NBZ7.OID21189.v1	Gynaecological cancer	1	0.79	0.51	1.22	0.282845	21	23431	17324
UXS1.Q8NBZ7.OID21189.v1	Gynaecological cancer	2	0.87	0.65	1.16	0.337259	49	23431	0.323968
UXS1.Q8NBZ7.OID21189.v1	Gynaecological cancer	3	0.89	0.71	1.11	0.31354	80	23431	0.316216
UXS1.Q8NBZ7.OID21189.v1	Gynaecological cancer	4	0.94	0.77	1.14	0.515375	101	23431	0.164398
UXS1.Q8NBZ7.OID21189.v1	Gynaecological cancer	5	0.96	0.8	1.16	0.686112	119	23431	0.110683
UXS1.Q8NBZ7.OID21189.v1	Gynaecological cancer	6	0.99	0.84	1.16	0.869239	143	23431	0.105231
UXS1.Q8NBZ7.OID21189.v1	Gynaecological cancer	7	0.99	0.85	1.16	0.933778	166	23431	0.178887
UXS1.Q8NBZ7.OID21189.v1	Gynaecological cancer	8	1.01	0.87	1.17	0.893249	189	23431	0.148902
UXS1.Q8NBZ7.OID21189.v1	Gynaecological cancer	9	1.01	0.88	1.16	0.895593	210	23431	0.301838
UXS1.Q8NBZ7.OID21189.v1	Gynaecological cancer	10	0.99	0.87	1.13	0.859037	227	23431	0.0672884
UXS1.Q8NBZ7.OID21189.v1	Gynaecological cancer	11	0.98	0.86	1.12	0.820223	229	23431	0.0735641
UXS1.Q8NBZ7.OID21189.v1	Gynaecological cancer	12	0.98	0.86	1.12	0.785395	231	23431	0.0338119
UXS1.Q8NBZ7.OID21189.v1	Gynaecological cancer	13	0.98	0.86	1.12	0.785395	231	23431	0.0338119
UXS1.Q8NBZ7.OID21189.v1	Gynaecological cancer	14	0.98	0.86	1.12	0.785395	231	23431	0.0338119
UXS1.Q8NBZ7.OID21189.v1	Gynaecological cancer	15	0.98	0.86	1.12	0.785395	231	23431	0.0338119
UXS1.Q8NBZ7.OID21189.v1	Gynaecological cancer	16	0.98	0.86	1.12	0.785395	231	23431	0.0338119
UXS1.Q8NBZ7.OID21189.v1	Gynaecological cancer	17	0.98	0.86	1.12	0.785395	231	23431	0.0338119
LTBP3.Q9NS15.OID21191.v1	Gynaecological cancer	1	0.93	0.58	1.5	0.771533	21	23431	17341
LTBP3.Q9NS15.OID21191.v1	Gynaecological cancer	2	0.9	0.66	1.22	0.502008	49	23431	0.977247
LTBP3.Q9NS15.OID21191.v1	Gynaecological cancer	3	1.13	0.89	1.43	0.320395	80	23431	0.0314023
LTBP3.Q9NS15.OID21191.v1	Gynaecological cancer	4	1.06	0.86	1.32	0.574658	101	23431	0.503643
LTBP3.Q9NS15.OID21191.v1	Gynaecological cancer	5	1.11	0.91	1.34	0.31479	119	23431	0.421824
LTBP3.Q9NS15.OID21191.v1	Gynaecological cancer	6	1.15	0.96	1.37	0.13518	143	23431	0.206122
LTBP3.Q9NS15.OID21191.v1	Gynaecological cancer	7	1.17	0.99	1.38	0.0625638	166	23431	0.243191
LTBP3.Q9NS15.OID21191.v1	Gynaecological cancer	8	1.18	1.01	1.37	0.0399704	189	23431	0.257989
LTBP3.Q9NS15.OID21191.v1	Gynaecological cancer	9	1.15	0.99	1.33	0.0704469	210	23431	0.837845
LTBP3.Q9NS15.OID21191.v1	Gynaecological cancer	10	1.15	1	1.33	0.0512445	227	23431	0.875614
LTBP3.Q9NS15.OID21191.v1	Gynaecological cancer	11	1.15	1	1.33	0.0484691	229	23431	0.861819
LTBP3.Q9NS15.OID21191.v1	Gynaecological cancer	12	1.15	0.99	1.32	0.0600032	231	23431	0.216481
LTBP3.Q9NS15.OID21191.v1	Gynaecological cancer	13	1.15	0.99	1.32	0.0600032	231	23431	0.216481
LTBP3.Q9NS15.OID21191.v1	Gynaecological cancer	14	1.15	0.99	1.32	0.0600032	231	23431	0.216481
LTBP3.Q9NS15.OID21191.v1	Gynaecological cancer	15	1.15	0.99	1.32	0.0600032	231	23431	0.216481
LTBP3.Q9NS15.OID21191.v1	Gynaecological cancer	16	1.15	0.99	1.32	0.0600032	231	23431	0.216481
LTBP3.Q9NS15.OID21191.v1	Gynaecological cancer	17	1.15	0.99	1.32	0.0600032	231	23431	0.216481
FEN1.P39748.OID21192.v1	Gynaecological cancer	1	0.65	0.42	1	0.0499501	21	23431	17358
FEN1.P39748.OID21192.v1	Gynaecological cancer	2	0.93	0.7	1.23	0.596752	49	23431	0.0275388
FEN1.P39748.OID21192.v1	Gynaecological cancer	3	0.93	0.74	1.16	0.502904	80	23431	0.34303
FEN1.P39748.OID21192.v1	Gynaecological cancer	4	0.94	0.77	1.15	0.556186	101	23431	0.324332
FEN1.P39748.OID21192.v1	Gynaecological cancer	5	1.01	0.84	1.21	0.941317	119	23431	0.0903751
FEN1.P39748.OID21192.v1	Gynaecological cancer	6	1.01	0.85	1.19	0.936805	143	23431	0.181368
FEN1.P39748.OID21192.v1	Gynaecological cancer	7	1.01	0.86	1.18	0.929224	166	23431	0.276611
FEN1.P39748.OID21192.v1	Gynaecological cancer	8	1.01	0.88	1.17	0.867441	189	23431	0.366447
FEN1.P39748.OID21192.v1	Gynaecological cancer	9	1.04	0.91	1.19	0.56024	210	23431	0.167268
FEN1.P39748.OID21192.v1	Gynaecological cancer	10	1.06	0.93	1.21	0.381602	227	23431	0.565913
FEN1.P39748.OID21192.v1	Gynaecological cancer	11	1.05	0.93	1.2	0.421847	229	23431	0.9279
FEN1.P39748.OID21192.v1	Gynaecological cancer	12	1.06	0.93	1.2	0.397327	231	23431	0.907305
FEN1.P39748.OID21192.v1	Gynaecological cancer	13	1.06	0.93	1.2	0.397327	231	23431	0.907305
FEN1.P39748.OID21192.v1	Gynaecological cancer	14	1.06	0.93	1.2	0.397327	231	23431	0.907305
FEN1.P39748.OID21192.v1	Gynaecological cancer	15	1.06	0.93	1.2	0.397327	231	23431	0.907305
FEN1.P39748.OID21192.v1	Gynaecological cancer	16	1.06	0.93	1.2	0.397327	231	23431	0.907305
FEN1.P39748.OID21192.v1	Gynaecological cancer	17	1.06	0.93	1.2	0.397327	231	23431	0.907305
FCRLB.Q6BAA4.OID21193.v1	Gynaecological cancer	1	0.83	0.54	1.29	0.413148	21	23431	17375
FCRLB.Q6BAA4.OID21193.v1	Gynaecological cancer	2	0.87	0.65	1.15	0.322673	49	23431	0.470917
FCRLB.Q6BAA4.OID21193.v1	Gynaecological cancer	3	0.96	0.77	1.2	0.727284	80	23431	0.118191
FCRLB.Q6BAA4.OID21193.v1	Gynaecological cancer	4	1	0.82	1.22	0.985493	101	23431	0.128644
FCRLB.Q6BAA4.OID21193.v1	Gynaecological cancer	5	1.05	0.88	1.26	0.56985	119	23431	0.0623913
FCRLB.Q6BAA4.OID21193.v1	Gynaecological cancer	6	1.01	0.86	1.19	0.900112	143	23431	0.426821
FCRLB.Q6BAA4.OID21193.v1	Gynaecological cancer	7	0.97	0.83	1.13	0.700934	166	23431	0.869476
FCRLB.Q6BAA4.OID21193.v1	Gynaecological cancer	8	0.99	0.86	1.15	0.902655	189	23431	0.691681
FCRLB.Q6BAA4.OID21193.v1	Gynaecological cancer	9	0.95	0.83	1.09	0.496892	210	23431	0.406708
FCRLB.Q6BAA4.OID21193.v1	Gynaecological cancer	10	0.98	0.86	1.12	0.747658	227	23431	0.596948
FCRLB.Q6BAA4.OID21193.v1	Gynaecological cancer	11	1	0.87	1.14	0.964715	229	23431	0.0103651
FCRLB.Q6BAA4.OID21193.v1	Gynaecological cancer	12	1	0.88	1.14	0.99337	231	23431	0.00724429
FCRLB.Q6BAA4.OID21193.v1	Gynaecological cancer	13	1	0.88	1.14	0.99337	231	23431	0.00724429
FCRLB.Q6BAA4.OID21193.v1	Gynaecological cancer	14	1	0.88	1.14	0.99337	231	23431	0.00724429
FCRLB.Q6BAA4.OID21193.v1	Gynaecological cancer	15	1	0.88	1.14	0.99337	231	23431	0.00724429
FCRLB.Q6BAA4.OID21193.v1	Gynaecological cancer	16	1	0.88	1.14	0.99337	231	23431	0.00724429
FCRLB.Q6BAA4.OID21193.v1	Gynaecological cancer	17	1	0.88	1.14	0.99337	231	23431	0.00724429
RASSF2.P50749.OID21194.v1	Gynaecological cancer	1	0.97	0.62	1.5	0.883616	21	23431	17392
RASSF2.P50749.OID21194.v1	Gynaecological cancer	2	0.99	0.74	1.33	0.966476	49	23431	0.604964
RASSF2.P50749.OID21194.v1	Gynaecological cancer	3	0.97	0.77	1.22	0.796425	80	23431	0.763923
RASSF2.P50749.OID21194.v1	Gynaecological cancer	4	1.02	0.83	1.25	0.850438	101	23431	0.308951
RASSF2.P50749.OID21194.v1	Gynaecological cancer	5	1.03	0.85	1.24	0.778895	119	23431	0.498823
RASSF2.P50749.OID21194.v1	Gynaecological cancer	6	1	0.84	1.18	0.987251	143	23431	0.945255
RASSF2.P50749.OID21194.v1	Gynaecological cancer	7	1.01	0.86	1.18	0.89536	166	23431	0.761847
RASSF2.P50749.OID21194.v1	Gynaecological cancer	8	1.01	0.87	1.17	0.923325	189	23431	0.905497
RASSF2.P50749.OID21194.v1	Gynaecological cancer	9	1.03	0.9	1.18	0.6738	210	23431	0.43863
RASSF2.P50749.OID21194.v1	Gynaecological cancer	10	1.05	0.92	1.2	0.489597	227	23431	0.453978
RASSF2.P50749.OID21194.v1	Gynaecological cancer	11	1.04	0.91	1.19	0.542434	229	23431	0.969668
RASSF2.P50749.OID21194.v1	Gynaecological cancer	12	1.04	0.91	1.18	0.57207	231	23431	0.642609
RASSF2.P50749.OID21194.v1	Gynaecological cancer	13	1.04	0.91	1.18	0.57207	231	23431	0.642609
RASSF2.P50749.OID21194.v1	Gynaecological cancer	14	1.04	0.91	1.18	0.57207	231	23431	0.642609
RASSF2.P50749.OID21194.v1	Gynaecological cancer	15	1.04	0.91	1.18	0.57207	231	23431	0.642609
RASSF2.P50749.OID21194.v1	Gynaecological cancer	16	1.04	0.91	1.18	0.57207	231	23431	0.642609
RASSF2.P50749.OID21194.v1	Gynaecological cancer	17	1.04	0.91	1.18	0.57207	231	23431	0.642609
CA11.O75493.OID21195.v1	Gynaecological cancer	1	1	0.65	1.54	0.993135	21	23431	17409
CA11.O75493.OID21195.v1	Gynaecological cancer	2	0.85	0.64	1.12	0.244758	49	23431	0.358516
CA11.O75493.OID21195.v1	Gynaecological cancer	3	0.9	0.72	1.12	0.334188	80	23431	0.922908
CA11.O75493.OID21195.v1	Gynaecological cancer	4	0.94	0.77	1.14	0.503686	101	23431	0.506718
CA11.O75493.OID21195.v1	Gynaecological cancer	5	0.95	0.8	1.14	0.610636	119	23431	0.332259
CA11.O75493.OID21195.v1	Gynaecological cancer	6	0.97	0.83	1.15	0.757629	143	23431	0.300204
CA11.O75493.OID21195.v1	Gynaecological cancer	7	0.98	0.84	1.14	0.777824	166	23431	0.353911
CA11.O75493.OID21195.v1	Gynaecological cancer	8	0.98	0.85	1.13	0.804448	189	23431	0.428816
CA11.O75493.OID21195.v1	Gynaecological cancer	9	0.98	0.86	1.12	0.792034	210	23431	0.486641
CA11.O75493.OID21195.v1	Gynaecological cancer	10	0.97	0.85	1.1	0.606216	227	23431	0.854012
CA11.O75493.OID21195.v1	Gynaecological cancer	11	0.97	0.85	1.1	0.629851	229	23431	0.867919
CA11.O75493.OID21195.v1	Gynaecological cancer	12	0.96	0.84	1.09	0.522393	231	23431	0.382481
CA11.O75493.OID21195.v1	Gynaecological cancer	13	0.96	0.84	1.09	0.522393	231	23431	0.382481
CA11.O75493.OID21195.v1	Gynaecological cancer	14	0.96	0.84	1.09	0.522393	231	23431	0.382481
CA11.O75493.OID21195.v1	Gynaecological cancer	15	0.96	0.84	1.09	0.522393	231	23431	0.382481
CA11.O75493.OID21195.v1	Gynaecological cancer	16	0.96	0.84	1.09	0.522393	231	23431	0.382481
CA11.O75493.OID21195.v1	Gynaecological cancer	17	0.96	0.84	1.09	0.522393	231	23431	0.382481
KIR2DL3.P43628.OID21196.v1	Gynaecological cancer	1	1.24	0.81	1.92	0.322476	21	23431	17426
KIR2DL3.P43628.OID21196.v1	Gynaecological cancer	2	0.98	0.74	1.31	0.909268	49	23431	0.288042
KIR2DL3.P43628.OID21196.v1	Gynaecological cancer	3	0.92	0.74	1.14	0.445851	80	23431	0.276769
KIR2DL3.P43628.OID21196.v1	Gynaecological cancer	4	0.95	0.78	1.16	0.601084	101	23431	0.827738
KIR2DL3.P43628.OID21196.v1	Gynaecological cancer	5	0.98	0.81	1.17	0.795243	119	23431	0.792439
KIR2DL3.P43628.OID21196.v1	Gynaecological cancer	6	1.03	0.87	1.22	0.723357	143	23431	0.250072
KIR2DL3.P43628.OID21196.v1	Gynaecological cancer	7	0.99	0.85	1.16	0.914685	166	23431	0.92912
KIR2DL3.P43628.OID21196.v1	Gynaecological cancer	8	0.98	0.85	1.13	0.808977	189	23431	0.96816
KIR2DL3.P43628.OID21196.v1	Gynaecological cancer	9	0.97	0.84	1.11	0.623172	210	23431	0.484239
KIR2DL3.P43628.OID21196.v1	Gynaecological cancer	10	0.96	0.84	1.1	0.544198	227	23431	0.740033
KIR2DL3.P43628.OID21196.v1	Gynaecological cancer	11	0.96	0.84	1.09	0.511713	229	23431	0.906165
KIR2DL3.P43628.OID21196.v1	Gynaecological cancer	12	0.95	0.84	1.09	0.472963	231	23431	0.401891
KIR2DL3.P43628.OID21196.v1	Gynaecological cancer	13	0.95	0.84	1.09	0.472963	231	23431	0.401891
KIR2DL3.P43628.OID21196.v1	Gynaecological cancer	14	0.95	0.84	1.09	0.472963	231	23431	0.401891
KIR2DL3.P43628.OID21196.v1	Gynaecological cancer	15	0.95	0.84	1.09	0.472963	231	23431	0.401891
KIR2DL3.P43628.OID21196.v1	Gynaecological cancer	16	0.95	0.84	1.09	0.472963	231	23431	0.401891
KIR2DL3.P43628.OID21196.v1	Gynaecological cancer	17	0.95	0.84	1.09	0.472963	231	23431	0.401891
AKT3.Q9Y243.OID21197.v1	Gynaecological cancer	1	0.81	0.52	1.25	0.333961	21	23431	17443
AKT3.Q9Y243.OID21197.v1	Gynaecological cancer	2	0.8	0.6	1.07	0.12747	49	23431	0.976545
AKT3.Q9Y243.OID21197.v1	Gynaecological cancer	3	0.85	0.68	1.07	0.166359	80	23431	0.570838
AKT3.Q9Y243.OID21197.v1	Gynaecological cancer	4	0.89	0.73	1.09	0.261463	101	23431	0.296574
AKT3.Q9Y243.OID21197.v1	Gynaecological cancer	5	0.88	0.73	1.05	0.15813	119	23431	0.610524
AKT3.Q9Y243.OID21197.v1	Gynaecological cancer	6	0.9	0.76	1.06	0.208399	143	23431	0.403802
AKT3.Q9Y243.OID21197.v1	Gynaecological cancer	7	0.93	0.8	1.09	0.36084	166	23431	0.240786
AKT3.Q9Y243.OID21197.v1	Gynaecological cancer	8	0.94	0.82	1.09	0.428912	189	23431	0.193353
AKT3.Q9Y243.OID21197.v1	Gynaecological cancer	9	0.96	0.84	1.1	0.592798	210	23431	0.135931
AKT3.Q9Y243.OID21197.v1	Gynaecological cancer	10	0.96	0.85	1.1	0.593915	227	23431	0.2104
AKT3.Q9Y243.OID21197.v1	Gynaecological cancer	11	0.97	0.85	1.1	0.627497	229	23431	0.219017
AKT3.Q9Y243.OID21197.v1	Gynaecological cancer	12	0.97	0.85	1.11	0.644481	231	23431	0.170813
AKT3.Q9Y243.OID21197.v1	Gynaecological cancer	13	0.97	0.85	1.11	0.644481	231	23431	0.170813
AKT3.Q9Y243.OID21197.v1	Gynaecological cancer	14	0.97	0.85	1.11	0.644481	231	23431	0.170813
AKT3.Q9Y243.OID21197.v1	Gynaecological cancer	15	0.97	0.85	1.11	0.644481	231	23431	0.170813
AKT3.Q9Y243.OID21197.v1	Gynaecological cancer	16	0.97	0.85	1.11	0.644481	231	23431	0.170813
AKT3.Q9Y243.OID21197.v1	Gynaecological cancer	17	0.97	0.85	1.11	0.644481	231	23431	0.170813
BGN.P21810.OID21198.v1	Gynaecological cancer	1	0.85	0.56	1.31	0.473773	21	23431	17460
BGN.P21810.OID21198.v1	Gynaecological cancer	2	1	0.75	1.32	0.973451	49	23431	0.799486
BGN.P21810.OID21198.v1	Gynaecological cancer	3	1.13	0.91	1.41	0.265081	80	23431	0.227194
BGN.P21810.OID21198.v1	Gynaecological cancer	4	1.08	0.89	1.32	0.429419	101	23431	0.974047
BGN.P21810.OID21198.v1	Gynaecological cancer	5	1.05	0.88	1.26	0.579125	119	23431	0.687989
BGN.P21810.OID21198.v1	Gynaecological cancer	6	1.07	0.91	1.27	0.394659	143	23431	0.993683
BGN.P21810.OID21198.v1	Gynaecological cancer	7	1.04	0.89	1.21	0.595745	166	23431	0.610011
BGN.P21810.OID21198.v1	Gynaecological cancer	8	1.04	0.9	1.2	0.605039	189	23431	0.655168
BGN.P21810.OID21198.v1	Gynaecological cancer	9	1.04	0.9	1.19	0.60785	210	23431	0.774553
BGN.P21810.OID21198.v1	Gynaecological cancer	10	1.03	0.9	1.17	0.657053	227	23431	0.978579
BGN.P21810.OID21198.v1	Gynaecological cancer	11	1.03	0.91	1.18	0.613897	229	23431	0.615917
BGN.P21810.OID21198.v1	Gynaecological cancer	12	1.03	0.91	1.18	0.627752	231	23431	0.683159
BGN.P21810.OID21198.v1	Gynaecological cancer	13	1.03	0.91	1.18	0.627752	231	23431	0.683159
BGN.P21810.OID21198.v1	Gynaecological cancer	14	1.03	0.91	1.18	0.627752	231	23431	0.683159
BGN.P21810.OID21198.v1	Gynaecological cancer	15	1.03	0.91	1.18	0.627752	231	23431	0.683159
BGN.P21810.OID21198.v1	Gynaecological cancer	16	1.03	0.91	1.18	0.627752	231	23431	0.683159
BGN.P21810.OID21198.v1	Gynaecological cancer	17	1.03	0.91	1.18	0.627752	231	23431	0.683159
BTC.P35070.OID21199.v1	Gynaecological cancer	1	0.83	0.54	1.28	0.393892	21	23431	17477
BTC.P35070.OID21199.v1	Gynaecological cancer	2	0.88	0.66	1.17	0.380179	49	23431	0.69953
BTC.P35070.OID21199.v1	Gynaecological cancer	3	0.9	0.72	1.12	0.351745	80	23431	0.692771
BTC.P35070.OID21199.v1	Gynaecological cancer	4	0.92	0.76	1.13	0.441292	101	23431	0.423337
BTC.P35070.OID21199.v1	Gynaecological cancer	5	0.9	0.75	1.08	0.237134	119	23431	0.924403
BTC.P35070.OID21199.v1	Gynaecological cancer	6	0.91	0.77	1.07	0.259481	143	23431	0.784148
BTC.P35070.OID21199.v1	Gynaecological cancer	7	0.94	0.8	1.09	0.397986	166	23431	0.454523
BTC.P35070.OID21199.v1	Gynaecological cancer	8	0.95	0.82	1.1	0.519526	189	23431	0.255831
BTC.P35070.OID21199.v1	Gynaecological cancer	9	0.99	0.86	1.14	0.881141	210	23431	0.0825421
BTC.P35070.OID21199.v1	Gynaecological cancer	10	0.99	0.87	1.13	0.877852	227	23431	0.0324518
BTC.P35070.OID21199.v1	Gynaecological cancer	11	0.99	0.87	1.13	0.875762	229	23431	0.118035
BTC.P35070.OID21199.v1	Gynaecological cancer	12	0.99	0.87	1.13	0.900387	231	23431	0.0967676
BTC.P35070.OID21199.v1	Gynaecological cancer	13	0.99	0.87	1.13	0.900387	231	23431	0.0967676
BTC.P35070.OID21199.v1	Gynaecological cancer	14	0.99	0.87	1.13	0.900387	231	23431	0.0967676
BTC.P35070.OID21199.v1	Gynaecological cancer	15	0.99	0.87	1.13	0.900387	231	23431	0.0967676
BTC.P35070.OID21199.v1	Gynaecological cancer	16	0.99	0.87	1.13	0.900387	231	23431	0.0967676
BTC.P35070.OID21199.v1	Gynaecological cancer	17	0.99	0.87	1.13	0.900387	231	23431	0.0967676
CCT5.P48643.OID21200.v1	Gynaecological cancer	1	0.85	0.55	1.31	0.468119	21	23431	17494
CCT5.P48643.OID21200.v1	Gynaecological cancer	2	0.8	0.6	1.06	0.116328	49	23431	0.557968
CCT5.P48643.OID21200.v1	Gynaecological cancer	3	0.78	0.62	0.97	0.0255216	80	23431	0.893873
CCT5.P48643.OID21200.v1	Gynaecological cancer	4	0.87	0.71	1.05	0.148904	101	23431	0.0780481
CCT5.P48643.OID21200.v1	Gynaecological cancer	5	0.89	0.74	1.07	0.204463	119	23431	0.0572008
CCT5.P48643.OID21200.v1	Gynaecological cancer	6	0.96	0.81	1.13	0.607097	143	23431	0.00505475
CCT5.P48643.OID21200.v1	Gynaecological cancer	7	1.01	0.86	1.17	0.926702	166	23431	0.0021084
CCT5.P48643.OID21200.v1	Gynaecological cancer	8	1.04	0.9	1.2	0.598754	189	23431	0.00140202
CCT5.P48643.OID21200.v1	Gynaecological cancer	9	1.1	0.96	1.26	0.167988	210	23431	4.8385e-05
CCT5.P48643.OID21200.v1	Gynaecological cancer	10	1.13	0.99	1.29	0.068925	227	23431	0.00181645
CCT5.P48643.OID21200.v1	Gynaecological cancer	11	1.13	0.99	1.29	0.0630004	229	23431	0.0116132
CCT5.P48643.OID21200.v1	Gynaecological cancer	12	1.13	0.99	1.29	0.0710061	231	23431	0.0450146
CCT5.P48643.OID21200.v1	Gynaecological cancer	13	1.13	0.99	1.29	0.0710061	231	23431	0.0450146
CCT5.P48643.OID21200.v1	Gynaecological cancer	14	1.13	0.99	1.29	0.0710061	231	23431	0.0450146
CCT5.P48643.OID21200.v1	Gynaecological cancer	15	1.13	0.99	1.29	0.0710061	231	23431	0.0450146
CCT5.P48643.OID21200.v1	Gynaecological cancer	16	1.13	0.99	1.29	0.0710061	231	23431	0.0450146
CCT5.P48643.OID21200.v1	Gynaecological cancer	17	1.13	0.99	1.29	0.0710061	231	23431	0.0450146
KLK12.Q9UKR0.OID21201.v1	Gynaecological cancer	1	0.9	0.58	1.39	0.632652	21	23431	17511
KLK12.Q9UKR0.OID21201.v1	Gynaecological cancer	2	0.95	0.71	1.26	0.701669	49	23431	0.293105
KLK12.Q9UKR0.OID21201.v1	Gynaecological cancer	3	1.05	0.84	1.31	0.652143	80	23431	0.234837
KLK12.Q9UKR0.OID21201.v1	Gynaecological cancer	4	1.15	0.94	1.4	0.171876	101	23431	0.036813
KLK12.Q9UKR0.OID21201.v1	Gynaecological cancer	5	1.17	0.97	1.4	0.0978207	119	23431	0.0562452
KLK12.Q9UKR0.OID21201.v1	Gynaecological cancer	6	1.16	0.98	1.37	0.0880166	143	23431	0.187523
KLK12.Q9UKR0.OID21201.v1	Gynaecological cancer	7	1.16	0.99	1.35	0.0610366	166	23431	0.290071
KLK12.Q9UKR0.OID21201.v1	Gynaecological cancer	8	1.11	0.96	1.29	0.151513	189	23431	0.957444
KLK12.Q9UKR0.OID21201.v1	Gynaecological cancer	9	1.13	0.98	1.29	0.091473	210	23431	0.557792
KLK12.Q9UKR0.OID21201.v1	Gynaecological cancer	10	1.16	1.02	1.32	0.0290485	227	23431	0.604023
KLK12.Q9UKR0.OID21201.v1	Gynaecological cancer	11	1.16	1.02	1.32	0.0266959	229	23431	0.627511
KLK12.Q9UKR0.OID21201.v1	Gynaecological cancer	12	1.17	1.02	1.33	0.0213607	231	23431	0.314476
KLK12.Q9UKR0.OID21201.v1	Gynaecological cancer	13	1.17	1.02	1.33	0.0213607	231	23431	0.314476
KLK12.Q9UKR0.OID21201.v1	Gynaecological cancer	14	1.17	1.02	1.33	0.0213607	231	23431	0.314476
KLK12.Q9UKR0.OID21201.v1	Gynaecological cancer	15	1.17	1.02	1.33	0.0213607	231	23431	0.314476
KLK12.Q9UKR0.OID21201.v1	Gynaecological cancer	16	1.17	1.02	1.33	0.0213607	231	23431	0.314476
KLK12.Q9UKR0.OID21201.v1	Gynaecological cancer	17	1.17	1.02	1.33	0.0213607	231	23431	0.314476
ARHGAP1.Q07960.OID21202.v1	Gynaecological cancer	1	0.89	0.58	1.38	0.611953	21	23431	17528
ARHGAP1.Q07960.OID21202.v1	Gynaecological cancer	2	0.83	0.62	1.1	0.190087	49	23431	0.824594
ARHGAP1.Q07960.OID21202.v1	Gynaecological cancer	3	0.85	0.68	1.06	0.137199	80	23431	0.946903
ARHGAP1.Q07960.OID21202.v1	Gynaecological cancer	4	0.85	0.7	1.04	0.114457	101	23431	0.939444
ARHGAP1.Q07960.OID21202.v1	Gynaecological cancer	5	0.88	0.73	1.06	0.173136	119	23431	0.531924
ARHGAP1.Q07960.OID21202.v1	Gynaecological cancer	6	0.95	0.8	1.12	0.520871	143	23431	0.104396
ARHGAP1.Q07960.OID21202.v1	Gynaecological cancer	7	0.98	0.84	1.15	0.842076	166	23431	0.0536714
ARHGAP1.Q07960.OID21202.v1	Gynaecological cancer	8	1	0.87	1.16	0.950017	189	23431	0.0384828
ARHGAP1.Q07960.OID21202.v1	Gynaecological cancer	9	1.03	0.89	1.18	0.715932	210	23431	0.0452181
ARHGAP1.Q07960.OID21202.v1	Gynaecological cancer	10	1.03	0.91	1.18	0.622062	227	23431	0.0995334
ARHGAP1.Q07960.OID21202.v1	Gynaecological cancer	11	1.04	0.91	1.18	0.602377	229	23431	0.162293
ARHGAP1.Q07960.OID21202.v1	Gynaecological cancer	12	1.03	0.91	1.18	0.619029	231	23431	0.211311
ARHGAP1.Q07960.OID21202.v1	Gynaecological cancer	13	1.03	0.91	1.18	0.619029	231	23431	0.211311
ARHGAP1.Q07960.OID21202.v1	Gynaecological cancer	14	1.03	0.91	1.18	0.619029	231	23431	0.211311
ARHGAP1.Q07960.OID21202.v1	Gynaecological cancer	15	1.03	0.91	1.18	0.619029	231	23431	0.211311
ARHGAP1.Q07960.OID21202.v1	Gynaecological cancer	16	1.03	0.91	1.18	0.619029	231	23431	0.211311
ARHGAP1.Q07960.OID21202.v1	Gynaecological cancer	17	1.03	0.91	1.18	0.619029	231	23431	0.211311
RANGAP1.P46060.OID21203.v1	Gynaecological cancer	1	1.05	0.68	1.62	0.81291	21	23431	17545
RANGAP1.P46060.OID21203.v1	Gynaecological cancer	2	1.1	0.83	1.45	0.523541	49	23431	0.591699
RANGAP1.P46060.OID21203.v1	Gynaecological cancer	3	0.83	0.67	1.04	0.104704	80	23431	0.018387
RANGAP1.P46060.OID21203.v1	Gynaecological cancer	4	0.89	0.73	1.08	0.239973	101	23431	0.493299
RANGAP1.P46060.OID21203.v1	Gynaecological cancer	5	0.91	0.76	1.09	0.293316	119	23431	0.905176
RANGAP1.P46060.OID21203.v1	Gynaecological cancer	6	0.9	0.76	1.07	0.225394	143	23431	0.794868
RANGAP1.P46060.OID21203.v1	Gynaecological cancer	7	0.89	0.76	1.03	0.123024	166	23431	0.559708
RANGAP1.P46060.OID21203.v1	Gynaecological cancer	8	0.92	0.79	1.06	0.230762	189	23431	0.798262
RANGAP1.P46060.OID21203.v1	Gynaecological cancer	9	0.9	0.78	1.03	0.114148	210	23431	0.79245
RANGAP1.P46060.OID21203.v1	Gynaecological cancer	10	0.93	0.81	1.06	0.249114	227	23431	0.227815
RANGAP1.P46060.OID21203.v1	Gynaecological cancer	11	0.92	0.81	1.05	0.240821	229	23431	0.4319
RANGAP1.P46060.OID21203.v1	Gynaecological cancer	12	0.92	0.81	1.05	0.215934	231	23431	0.749114
RANGAP1.P46060.OID21203.v1	Gynaecological cancer	13	0.92	0.81	1.05	0.215934	231	23431	0.749114
RANGAP1.P46060.OID21203.v1	Gynaecological cancer	14	0.92	0.81	1.05	0.215934	231	23431	0.749114
RANGAP1.P46060.OID21203.v1	Gynaecological cancer	15	0.92	0.81	1.05	0.215934	231	23431	0.749114
RANGAP1.P46060.OID21203.v1	Gynaecological cancer	16	0.92	0.81	1.05	0.215934	231	23431	0.749114
RANGAP1.P46060.OID21203.v1	Gynaecological cancer	17	0.92	0.81	1.05	0.215934	231	23431	0.749114
MAVS.Q7Z434.OID21204.v1	Gynaecological cancer	1	0.75	0.49	1.17	0.204466	21	23431	17562
MAVS.Q7Z434.OID21204.v1	Gynaecological cancer	2	0.81	0.61	1.08	0.155004	49	23431	0.561112
MAVS.Q7Z434.OID21204.v1	Gynaecological cancer	3	0.83	0.66	1.03	0.0906797	80	23431	0.654139
MAVS.Q7Z434.OID21204.v1	Gynaecological cancer	4	0.89	0.73	1.08	0.227655	101	23431	0.157277
MAVS.Q7Z434.OID21204.v1	Gynaecological cancer	5	0.88	0.73	1.05	0.162643	119	23431	0.333525
MAVS.Q7Z434.OID21204.v1	Gynaecological cancer	6	0.95	0.8	1.12	0.525546	143	23431	0.0353601
MAVS.Q7Z434.OID21204.v1	Gynaecological cancer	7	1	0.85	1.16	0.95544	166	23431	0.0116995
MAVS.Q7Z434.OID21204.v1	Gynaecological cancer	8	1	0.87	1.16	0.978726	189	23431	0.0257598
MAVS.Q7Z434.OID21204.v1	Gynaecological cancer	9	1.05	0.92	1.21	0.448763	210	23431	0.00269451
MAVS.Q7Z434.OID21204.v1	Gynaecological cancer	10	1.08	0.94	1.23	0.281973	227	23431	0.0163212
MAVS.Q7Z434.OID21204.v1	Gynaecological cancer	11	1.08	0.95	1.24	0.247786	229	23431	0.0226316
MAVS.Q7Z434.OID21204.v1	Gynaecological cancer	12	1.08	0.95	1.24	0.248055	231	23431	0.0239291
MAVS.Q7Z434.OID21204.v1	Gynaecological cancer	13	1.08	0.95	1.24	0.248055	231	23431	0.0239291
MAVS.Q7Z434.OID21204.v1	Gynaecological cancer	14	1.08	0.95	1.24	0.248055	231	23431	0.0239291
MAVS.Q7Z434.OID21204.v1	Gynaecological cancer	15	1.08	0.95	1.24	0.248055	231	23431	0.0239291
MAVS.Q7Z434.OID21204.v1	Gynaecological cancer	16	1.08	0.95	1.24	0.248055	231	23431	0.0239291
MAVS.Q7Z434.OID21204.v1	Gynaecological cancer	17	1.08	0.95	1.24	0.248055	231	23431	0.0239291
ZBTB16.Q05516.OID21205.v1	Gynaecological cancer	1	0.75	0.49	1.15	0.187012	21	23431	17579
ZBTB16.Q05516.OID21205.v1	Gynaecological cancer	2	0.78	0.59	1.03	0.0804138	49	23431	0.494588
ZBTB16.Q05516.OID21205.v1	Gynaecological cancer	3	0.79	0.63	0.98	0.0338113	80	23431	0.537926
ZBTB16.Q05516.OID21205.v1	Gynaecological cancer	4	0.86	0.7	1.04	0.11911	101	23431	0.0951257
ZBTB16.Q05516.OID21205.v1	Gynaecological cancer	5	0.85	0.7	1.01	0.0688591	119	23431	0.245059
ZBTB16.Q05516.OID21205.v1	Gynaecological cancer	6	0.91	0.77	1.07	0.245539	143	23431	0.0350993
ZBTB16.Q05516.OID21205.v1	Gynaecological cancer	7	0.95	0.82	1.11	0.527734	166	23431	0.0120887
ZBTB16.Q05516.OID21205.v1	Gynaecological cancer	8	0.95	0.82	1.1	0.505444	189	23431	0.0326004
ZBTB16.Q05516.OID21205.v1	Gynaecological cancer	9	1	0.87	1.15	0.987523	210	23431	0.00415662
ZBTB16.Q05516.OID21205.v1	Gynaecological cancer	10	1.01	0.88	1.15	0.901701	227	23431	0.0664583
ZBTB16.Q05516.OID21205.v1	Gynaecological cancer	11	1.01	0.89	1.16	0.836886	229	23431	0.0537407
ZBTB16.Q05516.OID21205.v1	Gynaecological cancer	12	1.01	0.89	1.16	0.837365	231	23431	0.0620482
ZBTB16.Q05516.OID21205.v1	Gynaecological cancer	13	1.01	0.89	1.16	0.837365	231	23431	0.0620482
ZBTB16.Q05516.OID21205.v1	Gynaecological cancer	14	1.01	0.89	1.16	0.837365	231	23431	0.0620482
ZBTB16.Q05516.OID21205.v1	Gynaecological cancer	15	1.01	0.89	1.16	0.837365	231	23431	0.0620482
ZBTB16.Q05516.OID21205.v1	Gynaecological cancer	16	1.01	0.89	1.16	0.837365	231	23431	0.0620482
ZBTB16.Q05516.OID21205.v1	Gynaecological cancer	17	1.01	0.89	1.16	0.837365	231	23431	0.0620482
MAEA.Q7L5Y9.OID21206.v1	Gynaecological cancer	1	0.95	0.62	1.46	0.824218	21	23431	17596
MAEA.Q7L5Y9.OID21206.v1	Gynaecological cancer	2	1.14	0.86	1.51	0.353243	49	23431	0.462693
MAEA.Q7L5Y9.OID21206.v1	Gynaecological cancer	3	1.14	0.91	1.42	0.247129	80	23431	0.579085
MAEA.Q7L5Y9.OID21206.v1	Gynaecological cancer	4	1.13	0.93	1.38	0.205197	101	23431	0.626449
MAEA.Q7L5Y9.OID21206.v1	Gynaecological cancer	5	1.13	0.94	1.35	0.180782	119	23431	0.848773
MAEA.Q7L5Y9.OID21206.v1	Gynaecological cancer	6	1.18	1.01	1.4	0.043378	143	23431	0.376201
MAEA.Q7L5Y9.OID21206.v1	Gynaecological cancer	7	1.16	0.99	1.35	0.0632279	166	23431	0.847818
MAEA.Q7L5Y9.OID21206.v1	Gynaecological cancer	8	1.16	1	1.34	0.0436825	189	23431	0.875503
MAEA.Q7L5Y9.OID21206.v1	Gynaecological cancer	9	1.17	1.03	1.35	0.0201933	210	23431	0.661478
MAEA.Q7L5Y9.OID21206.v1	Gynaecological cancer	10	1.2	1.05	1.37	0.00614707	227	23431	0.472171
MAEA.Q7L5Y9.OID21206.v1	Gynaecological cancer	11	1.2	1.06	1.37	0.00543029	229	23431	0.444514
MAEA.Q7L5Y9.OID21206.v1	Gynaecological cancer	12	1.2	1.05	1.37	0.00601157	231	23431	0.653312
MAEA.Q7L5Y9.OID21206.v1	Gynaecological cancer	13	1.2	1.05	1.37	0.00601157	231	23431	0.653312
MAEA.Q7L5Y9.OID21206.v1	Gynaecological cancer	14	1.2	1.05	1.37	0.00601157	231	23431	0.653312
MAEA.Q7L5Y9.OID21206.v1	Gynaecological cancer	15	1.2	1.05	1.37	0.00601157	231	23431	0.653312
MAEA.Q7L5Y9.OID21206.v1	Gynaecological cancer	16	1.2	1.05	1.37	0.00601157	231	23431	0.653312
MAEA.Q7L5Y9.OID21206.v1	Gynaecological cancer	17	1.2	1.05	1.37	0.00601157	231	23431	0.653312
FES.P07332.OID21207.v1	Gynaecological cancer	1	0.91	0.59	1.42	0.686611	21	23431	17613
FES.P07332.OID21207.v1	Gynaecological cancer	2	0.83	0.63	1.11	0.213744	49	23431	0.623705
FES.P07332.OID21207.v1	Gynaecological cancer	3	0.89	0.71	1.11	0.30564	80	23431	0.861085
FES.P07332.OID21207.v1	Gynaecological cancer	4	0.97	0.79	1.18	0.756225	101	23431	0.166747
FES.P07332.OID21207.v1	Gynaecological cancer	5	0.93	0.77	1.11	0.413345	119	23431	0.754813
FES.P07332.OID21207.v1	Gynaecological cancer	6	0.98	0.83	1.16	0.842415	143	23431	0.182419
FES.P07332.OID21207.v1	Gynaecological cancer	7	1	0.86	1.17	0.987234	166	23431	0.185013
FES.P07332.OID21207.v1	Gynaecological cancer	8	0.96	0.83	1.11	0.606682	189	23431	0.638248
FES.P07332.OID21207.v1	Gynaecological cancer	9	0.97	0.85	1.11	0.670312	210	23431	0.589207
FES.P07332.OID21207.v1	Gynaecological cancer	10	0.99	0.87	1.13	0.887137	227	23431	0.139702
FES.P07332.OID21207.v1	Gynaecological cancer	11	0.99	0.87	1.13	0.900457	229	23431	0.239001
FES.P07332.OID21207.v1	Gynaecological cancer	12	0.99	0.87	1.13	0.886809	231	23431	0.361565
FES.P07332.OID21207.v1	Gynaecological cancer	13	0.99	0.87	1.13	0.886809	231	23431	0.361565
FES.P07332.OID21207.v1	Gynaecological cancer	14	0.99	0.87	1.13	0.886809	231	23431	0.361565
FES.P07332.OID21207.v1	Gynaecological cancer	15	0.99	0.87	1.13	0.886809	231	23431	0.361565
FES.P07332.OID21207.v1	Gynaecological cancer	16	0.99	0.87	1.13	0.886809	231	23431	0.361565
FES.P07332.OID21207.v1	Gynaecological cancer	17	0.99	0.87	1.13	0.886809	231	23431	0.361565
NTF4.P34130.OID21208.v1	Gynaecological cancer	1	0.97	0.63	1.48	0.871676	21	23431	17630
NTF4.P34130.OID21208.v1	Gynaecological cancer	2	0.88	0.66	1.16	0.369303	49	23431	0.577686
NTF4.P34130.OID21208.v1	Gynaecological cancer	3	0.96	0.77	1.2	0.735375	80	23431	0.603803
NTF4.P34130.OID21208.v1	Gynaecological cancer	4	1.01	0.83	1.23	0.904604	101	23431	0.270681
NTF4.P34130.OID21208.v1	Gynaecological cancer	5	1	0.84	1.2	0.993862	119	23431	0.543529
NTF4.P34130.OID21208.v1	Gynaecological cancer	6	1.01	0.86	1.2	0.865556	143	23431	0.38806
NTF4.P34130.OID21208.v1	Gynaecological cancer	7	1	0.86	1.16	0.999137	166	23431	0.712717
NTF4.P34130.OID21208.v1	Gynaecological cancer	8	1.02	0.89	1.18	0.774433	189	23431	0.490247
NTF4.P34130.OID21208.v1	Gynaecological cancer	9	1.01	0.88	1.16	0.857838	210	23431	0.602914
NTF4.P34130.OID21208.v1	Gynaecological cancer	10	1.04	0.91	1.19	0.556011	227	23431	0.340096
NTF4.P34130.OID21208.v1	Gynaecological cancer	11	1.04	0.91	1.18	0.572594	229	23431	0.66888
NTF4.P34130.OID21208.v1	Gynaecological cancer	12	1.04	0.91	1.18	0.55591	231	23431	0.467975
NTF4.P34130.OID21208.v1	Gynaecological cancer	13	1.04	0.91	1.18	0.55591	231	23431	0.467975
NTF4.P34130.OID21208.v1	Gynaecological cancer	14	1.04	0.91	1.18	0.55591	231	23431	0.467975
NTF4.P34130.OID21208.v1	Gynaecological cancer	15	1.04	0.91	1.18	0.55591	231	23431	0.467975
NTF4.P34130.OID21208.v1	Gynaecological cancer	16	1.04	0.91	1.18	0.55591	231	23431	0.467975
NTF4.P34130.OID21208.v1	Gynaecological cancer	17	1.04	0.91	1.18	0.55591	231	23431	0.467975
CEP20.Q96NB1.OID21209.v1	Gynaecological cancer	1	1.11	0.72	1.71	0.643879	21	23431	17647
CEP20.Q96NB1.OID21209.v1	Gynaecological cancer	2	0.8	0.6	1.06	0.117191	49	23431	0.367855
CEP20.Q96NB1.OID21209.v1	Gynaecological cancer	3	0.84	0.67	1.05	0.135797	80	23431	0.719389
CEP20.Q96NB1.OID21209.v1	Gynaecological cancer	4	0.89	0.73	1.08	0.243072	101	23431	0.304565
CEP20.Q96NB1.OID21209.v1	Gynaecological cancer	5	0.9	0.75	1.08	0.25611	119	23431	0.381388
CEP20.Q96NB1.OID21209.v1	Gynaecological cancer	6	0.95	0.81	1.13	0.580167	143	23431	0.0873473
CEP20.Q96NB1.OID21209.v1	Gynaecological cancer	7	1	0.86	1.17	0.98449	166	23431	0.034017
CEP20.Q96NB1.OID21209.v1	Gynaecological cancer	8	1.01	0.87	1.16	0.918672	189	23431	0.0631943
CEP20.Q96NB1.OID21209.v1	Gynaecological cancer	9	1.04	0.9	1.19	0.620136	210	23431	0.0360571
CEP20.Q96NB1.OID21209.v1	Gynaecological cancer	10	1.03	0.9	1.17	0.680862	227	23431	0.553409
CEP20.Q96NB1.OID21209.v1	Gynaecological cancer	11	1.02	0.9	1.17	0.71946	229	23431	0.977517
CEP20.Q96NB1.OID21209.v1	Gynaecological cancer	12	1.02	0.9	1.17	0.723739	231	23431	0.827263
CEP20.Q96NB1.OID21209.v1	Gynaecological cancer	13	1.02	0.9	1.17	0.723739	231	23431	0.827263
CEP20.Q96NB1.OID21209.v1	Gynaecological cancer	14	1.02	0.9	1.17	0.723739	231	23431	0.827263
CEP20.Q96NB1.OID21209.v1	Gynaecological cancer	15	1.02	0.9	1.17	0.723739	231	23431	0.827263
CEP20.Q96NB1.OID21209.v1	Gynaecological cancer	16	1.02	0.9	1.17	0.723739	231	23431	0.827263
CEP20.Q96NB1.OID21209.v1	Gynaecological cancer	17	1.02	0.9	1.17	0.723739	231	23431	0.827263
LSM1.O15116.OID21210.v1	Gynaecological cancer	1	1.13	0.74	1.72	0.586031	21	23431	17664
LSM1.O15116.OID21210.v1	Gynaecological cancer	2	0.98	0.74	1.29	0.871182	49	23431	0.356275
LSM1.O15116.OID21210.v1	Gynaecological cancer	3	0.98	0.78	1.21	0.820687	80	23431	0.535141
LSM1.O15116.OID21210.v1	Gynaecological cancer	4	0.99	0.82	1.2	0.9265	101	23431	0.823162
LSM1.O15116.OID21210.v1	Gynaecological cancer	5	0.96	0.8	1.15	0.678728	119	23431	0.46021
LSM1.O15116.OID21210.v1	Gynaecological cancer	6	0.99	0.84	1.17	0.896631	143	23431	0.969873
LSM1.O15116.OID21210.v1	Gynaecological cancer	7	1.02	0.87	1.18	0.835936	166	23431	0.715541
LSM1.O15116.OID21210.v1	Gynaecological cancer	8	1.02	0.89	1.18	0.77161	189	23431	0.626619
LSM1.O15116.OID21210.v1	Gynaecological cancer	9	1.03	0.9	1.18	0.662836	210	23431	0.647507
LSM1.O15116.OID21210.v1	Gynaecological cancer	10	1.04	0.91	1.19	0.548807	227	23431	0.275762
LSM1.O15116.OID21210.v1	Gynaecological cancer	11	1.04	0.92	1.19	0.533422	229	23431	0.35553
LSM1.O15116.OID21210.v1	Gynaecological cancer	12	1.04	0.91	1.18	0.578456	231	23431	0.773013
LSM1.O15116.OID21210.v1	Gynaecological cancer	13	1.04	0.91	1.18	0.578456	231	23431	0.773013
LSM1.O15116.OID21210.v1	Gynaecological cancer	14	1.04	0.91	1.18	0.578456	231	23431	0.773013
LSM1.O15116.OID21210.v1	Gynaecological cancer	15	1.04	0.91	1.18	0.578456	231	23431	0.773013
LSM1.O15116.OID21210.v1	Gynaecological cancer	16	1.04	0.91	1.18	0.578456	231	23431	0.773013
LSM1.O15116.OID21210.v1	Gynaecological cancer	17	1.04	0.91	1.18	0.578456	231	23431	0.773013
RUVBL1.Q9Y265.OID21211.v1	Gynaecological cancer	1	0.89	0.59	1.36	0.60063	21	23431	17681
RUVBL1.Q9Y265.OID21211.v1	Gynaecological cancer	2	0.94	0.72	1.25	0.689244	49	23431	0.351471
RUVBL1.Q9Y265.OID21211.v1	Gynaecological cancer	3	0.95	0.76	1.18	0.642864	80	23431	0.626067
RUVBL1.Q9Y265.OID21211.v1	Gynaecological cancer	4	0.97	0.8	1.18	0.774876	101	23431	0.550355
RUVBL1.Q9Y265.OID21211.v1	Gynaecological cancer	5	0.94	0.78	1.12	0.459381	119	23431	0.839166
RUVBL1.Q9Y265.OID21211.v1	Gynaecological cancer	6	0.9	0.77	1.06	0.204559	143	23431	0.382447
RUVBL1.Q9Y265.OID21211.v1	Gynaecological cancer	7	0.92	0.79	1.07	0.265402	166	23431	0.738735
RUVBL1.Q9Y265.OID21211.v1	Gynaecological cancer	8	0.93	0.81	1.07	0.323199	189	23431	0.974684
RUVBL1.Q9Y265.OID21211.v1	Gynaecological cancer	9	0.95	0.84	1.09	0.49628	210	23431	0.456736
RUVBL1.Q9Y265.OID21211.v1	Gynaecological cancer	10	0.95	0.84	1.09	0.483836	227	23431	0.579714
RUVBL1.Q9Y265.OID21211.v1	Gynaecological cancer	11	0.95	0.83	1.08	0.426354	229	23431	0.185552
RUVBL1.Q9Y265.OID21211.v1	Gynaecological cancer	12	0.95	0.84	1.08	0.438079	231	23431	0.258047
RUVBL1.Q9Y265.OID21211.v1	Gynaecological cancer	13	0.95	0.84	1.08	0.438079	231	23431	0.258047
RUVBL1.Q9Y265.OID21211.v1	Gynaecological cancer	14	0.95	0.84	1.08	0.438079	231	23431	0.258047
RUVBL1.Q9Y265.OID21211.v1	Gynaecological cancer	15	0.95	0.84	1.08	0.438079	231	23431	0.258047
RUVBL1.Q9Y265.OID21211.v1	Gynaecological cancer	16	0.95	0.84	1.08	0.438079	231	23431	0.258047
RUVBL1.Q9Y265.OID21211.v1	Gynaecological cancer	17	0.95	0.84	1.08	0.438079	231	23431	0.258047
NFKBIE.O00221.OID21212.v1	Gynaecological cancer	1	0.73	0.47	1.13	0.159196	21	23431	17698
NFKBIE.O00221.OID21212.v1	Gynaecological cancer	2	0.8	0.6	1.06	0.120059	49	23431	0.741504
NFKBIE.O00221.OID21212.v1	Gynaecological cancer	3	0.85	0.68	1.06	0.148325	80	23431	0.545777
NFKBIE.O00221.OID21212.v1	Gynaecological cancer	4	0.91	0.74	1.11	0.333228	101	23431	0.137979
NFKBIE.O00221.OID21212.v1	Gynaecological cancer	5	0.88	0.73	1.06	0.167072	119	23431	0.61595
NFKBIE.O00221.OID21212.v1	Gynaecological cancer	6	0.93	0.78	1.1	0.365368	143	23431	0.190381
NFKBIE.O00221.OID21212.v1	Gynaecological cancer	7	0.99	0.84	1.15	0.859669	166	23431	0.0344541
NFKBIE.O00221.OID21212.v1	Gynaecological cancer	8	1	0.86	1.15	0.949646	189	23431	0.052892
NFKBIE.O00221.OID21212.v1	Gynaecological cancer	9	1.05	0.91	1.2	0.533263	210	23431	0.0108298
NFKBIE.O00221.OID21212.v1	Gynaecological cancer	10	1.06	0.92	1.21	0.42879	227	23431	0.081778
NFKBIE.O00221.OID21212.v1	Gynaecological cancer	11	1.06	0.92	1.21	0.431888	229	23431	0.260542
NFKBIE.O00221.OID21212.v1	Gynaecological cancer	12	1.05	0.92	1.21	0.437742	231	23431	0.402708
NFKBIE.O00221.OID21212.v1	Gynaecological cancer	13	1.05	0.92	1.21	0.437742	231	23431	0.402708
NFKBIE.O00221.OID21212.v1	Gynaecological cancer	14	1.05	0.92	1.21	0.437742	231	23431	0.402708
NFKBIE.O00221.OID21212.v1	Gynaecological cancer	15	1.05	0.92	1.21	0.437742	231	23431	0.402708
NFKBIE.O00221.OID21212.v1	Gynaecological cancer	16	1.05	0.92	1.21	0.437742	231	23431	0.402708
NFKBIE.O00221.OID21212.v1	Gynaecological cancer	17	1.05	0.92	1.21	0.437742	231	23431	0.402708
IKZF2.Q9UKS7.OID21213.v1	Gynaecological cancer	1	0.86	0.56	1.32	0.48393	21	23431	17715
IKZF2.Q9UKS7.OID21213.v1	Gynaecological cancer	2	0.83	0.62	1.1	0.186401	49	23431	0.966597
IKZF2.Q9UKS7.OID21213.v1	Gynaecological cancer	3	0.73	0.59	0.91	0.00585455	80	23431	0.217479
IKZF2.Q9UKS7.OID21213.v1	Gynaecological cancer	4	0.8	0.66	0.98	0.0301135	101	23431	0.590379
IKZF2.Q9UKS7.OID21213.v1	Gynaecological cancer	5	0.87	0.73	1.04	0.128048	119	23431	0.0949074
IKZF2.Q9UKS7.OID21213.v1	Gynaecological cancer	6	0.89	0.75	1.05	0.156298	143	23431	0.115454
IKZF2.Q9UKS7.OID21213.v1	Gynaecological cancer	7	0.9	0.77	1.05	0.180389	166	23431	0.153178
IKZF2.Q9UKS7.OID21213.v1	Gynaecological cancer	8	0.96	0.83	1.11	0.553704	189	23431	0.0149885
IKZF2.Q9UKS7.OID21213.v1	Gynaecological cancer	9	1	0.87	1.14	0.956178	210	23431	0.00372115
IKZF2.Q9UKS7.OID21213.v1	Gynaecological cancer	10	1	0.88	1.14	0.966328	227	23431	0.303655
IKZF2.Q9UKS7.OID21213.v1	Gynaecological cancer	11	1	0.88	1.14	0.949019	229	23431	0.363852
IKZF2.Q9UKS7.OID21213.v1	Gynaecological cancer	12	1	0.87	1.14	0.95852	231	23431	0.982826
IKZF2.Q9UKS7.OID21213.v1	Gynaecological cancer	13	1	0.87	1.14	0.95852	231	23431	0.982826
IKZF2.Q9UKS7.OID21213.v1	Gynaecological cancer	14	1	0.87	1.14	0.95852	231	23431	0.982826
IKZF2.Q9UKS7.OID21213.v1	Gynaecological cancer	15	1	0.87	1.14	0.95852	231	23431	0.982826
IKZF2.Q9UKS7.OID21213.v1	Gynaecological cancer	16	1	0.87	1.14	0.95852	231	23431	0.982826
IKZF2.Q9UKS7.OID21213.v1	Gynaecological cancer	17	1	0.87	1.14	0.95852	231	23431	0.982826
SLAMF8.Q9P0V8.OID21214.v1	Gynaecological cancer	1	1.09	0.71	1.69	0.69201	21	23431	17732
SLAMF8.Q9P0V8.OID21214.v1	Gynaecological cancer	2	0.9	0.68	1.2	0.488708	49	23431	0.561149
SLAMF8.Q9P0V8.OID21214.v1	Gynaecological cancer	3	0.91	0.73	1.14	0.430654	80	23431	0.9806
SLAMF8.Q9P0V8.OID21214.v1	Gynaecological cancer	4	0.89	0.73	1.08	0.246991	101	23431	0.664948
SLAMF8.Q9P0V8.OID21214.v1	Gynaecological cancer	5	0.93	0.77	1.11	0.404103	119	23431	0.975843
SLAMF8.Q9P0V8.OID21214.v1	Gynaecological cancer	6	0.9	0.76	1.06	0.207252	143	23431	0.556581
SLAMF8.Q9P0V8.OID21214.v1	Gynaecological cancer	7	0.87	0.75	1.02	0.0840381	166	23431	0.304556
SLAMF8.Q9P0V8.OID21214.v1	Gynaecological cancer	8	0.95	0.83	1.1	0.517863	189	23431	0.309165
SLAMF8.Q9P0V8.OID21214.v1	Gynaecological cancer	9	0.96	0.84	1.1	0.562815	210	23431	0.482987
SLAMF8.Q9P0V8.OID21214.v1	Gynaecological cancer	10	0.99	0.87	1.13	0.910191	227	23431	0.0280697
SLAMF8.Q9P0V8.OID21214.v1	Gynaecological cancer	11	1	0.88	1.14	0.995655	229	23431	0.0135409
SLAMF8.Q9P0V8.OID21214.v1	Gynaecological cancer	12	1.01	0.88	1.15	0.931901	231	23431	0.00515044
SLAMF8.Q9P0V8.OID21214.v1	Gynaecological cancer	13	1.01	0.88	1.15	0.931901	231	23431	0.00515044
SLAMF8.Q9P0V8.OID21214.v1	Gynaecological cancer	14	1.01	0.88	1.15	0.931901	231	23431	0.00515044
SLAMF8.Q9P0V8.OID21214.v1	Gynaecological cancer	15	1.01	0.88	1.15	0.931901	231	23431	0.00515044
SLAMF8.Q9P0V8.OID21214.v1	Gynaecological cancer	16	1.01	0.88	1.15	0.931901	231	23431	0.00515044
SLAMF8.Q9P0V8.OID21214.v1	Gynaecological cancer	17	1.01	0.88	1.15	0.931901	231	23431	0.00515044
FCGR2B.P31994.OID21215.v1	Gynaecological cancer	1	1.31	0.85	2.01	0.226959	21	23431	17749
FCGR2B.P31994.OID21215.v1	Gynaecological cancer	2	0.98	0.74	1.3	0.889795	49	23431	0.253288
FCGR2B.P31994.OID21215.v1	Gynaecological cancer	3	1.02	0.81	1.27	0.878805	80	23431	0.851406
FCGR2B.P31994.OID21215.v1	Gynaecological cancer	4	1.03	0.85	1.26	0.747538	101	23431	0.904345
FCGR2B.P31994.OID21215.v1	Gynaecological cancer	5	1	0.83	1.2	0.983947	119	23431	0.702456
FCGR2B.P31994.OID21215.v1	Gynaecological cancer	6	1	0.85	1.19	0.960206	143	23431	0.901763
FCGR2B.P31994.OID21215.v1	Gynaecological cancer	7	1	0.85	1.16	0.96985	166	23431	0.775648
FCGR2B.P31994.OID21215.v1	Gynaecological cancer	8	1.02	0.88	1.18	0.826424	189	23431	0.84433
FCGR2B.P31994.OID21215.v1	Gynaecological cancer	9	1.03	0.9	1.19	0.640156	210	23431	0.563755
FCGR2B.P31994.OID21215.v1	Gynaecological cancer	10	1.07	0.94	1.23	0.296285	227	23431	0.0663308
FCGR2B.P31994.OID21215.v1	Gynaecological cancer	11	1.08	0.94	1.23	0.281131	229	23431	0.12318
FCGR2B.P31994.OID21215.v1	Gynaecological cancer	12	1.07	0.94	1.22	0.333194	231	23431	0.685336
FCGR2B.P31994.OID21215.v1	Gynaecological cancer	13	1.07	0.94	1.22	0.333194	231	23431	0.685336
FCGR2B.P31994.OID21215.v1	Gynaecological cancer	14	1.07	0.94	1.22	0.333194	231	23431	0.685336
FCGR2B.P31994.OID21215.v1	Gynaecological cancer	15	1.07	0.94	1.22	0.333194	231	23431	0.685336
FCGR2B.P31994.OID21215.v1	Gynaecological cancer	16	1.07	0.94	1.22	0.333194	231	23431	0.685336
FCGR2B.P31994.OID21215.v1	Gynaecological cancer	17	1.07	0.94	1.22	0.333194	231	23431	0.685336
GFOD2.Q3B7J2.OID21216.v1	Gynaecological cancer	1	1.08	0.7	1.65	0.736485	21	23431	17766
GFOD2.Q3B7J2.OID21216.v1	Gynaecological cancer	2	1.23	0.93	1.63	0.148952	49	23431	0.391499
GFOD2.Q3B7J2.OID21216.v1	Gynaecological cancer	3	1.06	0.85	1.32	0.604151	80	23431	0.428707
GFOD2.Q3B7J2.OID21216.v1	Gynaecological cancer	4	1.04	0.86	1.26	0.689677	101	23431	0.513351
GFOD2.Q3B7J2.OID21216.v1	Gynaecological cancer	5	1.06	0.89	1.27	0.499354	119	23431	0.896403
GFOD2.Q3B7J2.OID21216.v1	Gynaecological cancer	6	1.02	0.87	1.2	0.795321	143	23431	0.395742
GFOD2.Q3B7J2.OID21216.v1	Gynaecological cancer	7	1.05	0.9	1.22	0.529206	166	23431	0.797253
GFOD2.Q3B7J2.OID21216.v1	Gynaecological cancer	8	1.02	0.89	1.18	0.734181	189	23431	0.520083
GFOD2.Q3B7J2.OID21216.v1	Gynaecological cancer	9	1.04	0.91	1.19	0.593871	210	23431	0.82673
GFOD2.Q3B7J2.OID21216.v1	Gynaecological cancer	10	1.02	0.9	1.16	0.771656	227	23431	0.939236
GFOD2.Q3B7J2.OID21216.v1	Gynaecological cancer	11	1.02	0.9	1.16	0.763432	229	23431	0.906687
GFOD2.Q3B7J2.OID21216.v1	Gynaecological cancer	12	1.02	0.9	1.16	0.766212	231	23431	0.858558
GFOD2.Q3B7J2.OID21216.v1	Gynaecological cancer	13	1.02	0.9	1.16	0.766212	231	23431	0.858558
GFOD2.Q3B7J2.OID21216.v1	Gynaecological cancer	14	1.02	0.9	1.16	0.766212	231	23431	0.858558
GFOD2.Q3B7J2.OID21216.v1	Gynaecological cancer	15	1.02	0.9	1.16	0.766212	231	23431	0.858558
GFOD2.Q3B7J2.OID21216.v1	Gynaecological cancer	16	1.02	0.9	1.16	0.766212	231	23431	0.858558
GFOD2.Q3B7J2.OID21216.v1	Gynaecological cancer	17	1.02	0.9	1.16	0.766212	231	23431	0.858558
BIRC2.Q13490.OID21217.v1	Gynaecological cancer	1	0.82	0.53	1.26	0.365371	21	23431	17783
BIRC2.Q13490.OID21217.v1	Gynaecological cancer	2	0.85	0.64	1.12	0.245572	49	23431	0.494885
BIRC2.Q13490.OID21217.v1	Gynaecological cancer	3	0.89	0.71	1.11	0.311214	80	23431	0.372439
BIRC2.Q13490.OID21217.v1	Gynaecological cancer	4	0.89	0.73	1.08	0.235937	101	23431	0.533898
BIRC2.Q13490.OID21217.v1	Gynaecological cancer	5	0.89	0.74	1.07	0.208238	119	23431	0.609386
BIRC2.Q13490.OID21217.v1	Gynaecological cancer	6	0.93	0.79	1.1	0.402653	143	23431	0.244767
BIRC2.Q13490.OID21217.v1	Gynaecological cancer	7	0.97	0.83	1.13	0.663604	166	23431	0.127198
BIRC2.Q13490.OID21217.v1	Gynaecological cancer	8	1	0.87	1.15	0.997381	189	23431	0.0493311
BIRC2.Q13490.OID21217.v1	Gynaecological cancer	9	1.01	0.88	1.16	0.84354	210	23431	0.0951427
BIRC2.Q13490.OID21217.v1	Gynaecological cancer	10	1.03	0.9	1.17	0.679043	227	23431	0.070132
BIRC2.Q13490.OID21217.v1	Gynaecological cancer	11	1.03	0.9	1.17	0.709357	229	23431	0.330509
BIRC2.Q13490.OID21217.v1	Gynaecological cancer	12	1.02	0.9	1.17	0.712299	231	23431	0.382081
BIRC2.Q13490.OID21217.v1	Gynaecological cancer	13	1.02	0.9	1.17	0.712299	231	23431	0.382081
BIRC2.Q13490.OID21217.v1	Gynaecological cancer	14	1.02	0.9	1.17	0.712299	231	23431	0.382081
BIRC2.Q13490.OID21217.v1	Gynaecological cancer	15	1.02	0.9	1.17	0.712299	231	23431	0.382081
BIRC2.Q13490.OID21217.v1	Gynaecological cancer	16	1.02	0.9	1.17	0.712299	231	23431	0.382081
BIRC2.Q13490.OID21217.v1	Gynaecological cancer	17	1.02	0.9	1.17	0.712299	231	23431	0.382081
SFTPA2.Q8IWL1.OID21218.v1	Gynaecological cancer	1	1.24	0.78	1.96	0.365424	21	23431	17800
SFTPA2.Q8IWL1.OID21218.v1	Gynaecological cancer	2	1.17	0.87	1.57	0.312469	49	23431	0.74996
SFTPA2.Q8IWL1.OID21218.v1	Gynaecological cancer	3	1.12	0.88	1.41	0.354014	80	23431	0.831426
SFTPA2.Q8IWL1.OID21218.v1	Gynaecological cancer	4	1.14	0.93	1.4	0.217124	101	23431	0.86592
SFTPA2.Q8IWL1.OID21218.v1	Gynaecological cancer	5	1.15	0.95	1.39	0.153371	119	23431	0.808763
SFTPA2.Q8IWL1.OID21218.v1	Gynaecological cancer	6	1.15	0.97	1.37	0.107218	143	23431	0.666503
SFTPA2.Q8IWL1.OID21218.v1	Gynaecological cancer	7	1.17	0.99	1.37	0.0637639	166	23431	0.677986
SFTPA2.Q8IWL1.OID21218.v1	Gynaecological cancer	8	1.09	0.94	1.27	0.246843	189	23431	0.407648
SFTPA2.Q8IWL1.OID21218.v1	Gynaecological cancer	9	1.1	0.96	1.27	0.17731	210	23431	0.530745
SFTPA2.Q8IWL1.OID21218.v1	Gynaecological cancer	10	1.07	0.93	1.23	0.354408	227	23431	0.0857373
SFTPA2.Q8IWL1.OID21218.v1	Gynaecological cancer	11	1.07	0.93	1.22	0.351887	229	23431	0.195054
SFTPA2.Q8IWL1.OID21218.v1	Gynaecological cancer	12	1.06	0.93	1.22	0.382885	231	23431	0.0530198
SFTPA2.Q8IWL1.OID21218.v1	Gynaecological cancer	13	1.06	0.93	1.22	0.382885	231	23431	0.0530198
SFTPA2.Q8IWL1.OID21218.v1	Gynaecological cancer	14	1.06	0.93	1.22	0.382885	231	23431	0.0530198
SFTPA2.Q8IWL1.OID21218.v1	Gynaecological cancer	15	1.06	0.93	1.22	0.382885	231	23431	0.0530198
SFTPA2.Q8IWL1.OID21218.v1	Gynaecological cancer	16	1.06	0.93	1.22	0.382885	231	23431	0.0530198
SFTPA2.Q8IWL1.OID21218.v1	Gynaecological cancer	17	1.06	0.93	1.22	0.382885	231	23431	0.0530198
STX6.O43752.OID21219.v1	Gynaecological cancer	1	0.73	0.47	1.12	0.148575	21	23431	17817
STX6.O43752.OID21219.v1	Gynaecological cancer	2	0.78	0.59	1.04	0.0967781	49	23431	0.314677
STX6.O43752.OID21219.v1	Gynaecological cancer	3	0.75	0.6	0.93	0.0106913	80	23431	0.88872
STX6.O43752.OID21219.v1	Gynaecological cancer	4	0.84	0.69	1.02	0.0831108	101	23431	0.0711715
STX6.O43752.OID21219.v1	Gynaecological cancer	5	0.89	0.74	1.07	0.222197	119	23431	0.0181892
STX6.O43752.OID21219.v1	Gynaecological cancer	6	0.95	0.8	1.12	0.517381	143	23431	0.00542111
STX6.O43752.OID21219.v1	Gynaecological cancer	7	1	0.86	1.17	0.995529	166	23431	0.00175686
STX6.O43752.OID21219.v1	Gynaecological cancer	8	1.02	0.88	1.18	0.77707	189	23431	0.00262573
STX6.O43752.OID21219.v1	Gynaecological cancer	9	1.07	0.93	1.23	0.316265	210	23431	0.000371593
STX6.O43752.OID21219.v1	Gynaecological cancer	10	1.12	0.98	1.27	0.109507	227	23431	0.00252755
STX6.O43752.OID21219.v1	Gynaecological cancer	11	1.11	0.97	1.27	0.112942	229	23431	0.0488351
STX6.O43752.OID21219.v1	Gynaecological cancer	12	1.11	0.97	1.27	0.11883	231	23431	0.074658
STX6.O43752.OID21219.v1	Gynaecological cancer	13	1.11	0.97	1.27	0.11883	231	23431	0.074658
STX6.O43752.OID21219.v1	Gynaecological cancer	14	1.11	0.97	1.27	0.11883	231	23431	0.074658
STX6.O43752.OID21219.v1	Gynaecological cancer	15	1.11	0.97	1.27	0.11883	231	23431	0.074658
STX6.O43752.OID21219.v1	Gynaecological cancer	16	1.11	0.97	1.27	0.11883	231	23431	0.074658
STX6.O43752.OID21219.v1	Gynaecological cancer	17	1.11	0.97	1.27	0.11883	231	23431	0.074658
TBL1X.O60907.OID21220.v1	Gynaecological cancer	1	0.94	0.61	1.45	0.792814	21	23431	17834
TBL1X.O60907.OID21220.v1	Gynaecological cancer	2	0.85	0.64	1.13	0.262007	49	23431	0.653746
TBL1X.O60907.OID21220.v1	Gynaecological cancer	3	0.86	0.69	1.07	0.167714	80	23431	0.827181
TBL1X.O60907.OID21220.v1	Gynaecological cancer	4	0.9	0.74	1.1	0.300623	101	23431	0.526027
TBL1X.O60907.OID21220.v1	Gynaecological cancer	5	0.88	0.73	1.06	0.167593	119	23431	0.927279
TBL1X.O60907.OID21220.v1	Gynaecological cancer	6	0.93	0.79	1.1	0.377682	143	23431	0.320567
TBL1X.O60907.OID21220.v1	Gynaecological cancer	7	0.96	0.83	1.12	0.638699	166	23431	0.176141
TBL1X.O60907.OID21220.v1	Gynaecological cancer	8	0.99	0.86	1.14	0.890024	189	23431	0.0783603
TBL1X.O60907.OID21220.v1	Gynaecological cancer	9	1.02	0.89	1.17	0.732398	210	23431	0.0309298
TBL1X.O60907.OID21220.v1	Gynaecological cancer	10	1.02	0.9	1.17	0.717702	227	23431	0.234743
TBL1X.O60907.OID21220.v1	Gynaecological cancer	11	1.03	0.9	1.17	0.705948	229	23431	0.358381
TBL1X.O60907.OID21220.v1	Gynaecological cancer	12	1.03	0.9	1.17	0.667593	231	23431	0.217644
TBL1X.O60907.OID21220.v1	Gynaecological cancer	13	1.03	0.9	1.17	0.667593	231	23431	0.217644
TBL1X.O60907.OID21220.v1	Gynaecological cancer	14	1.03	0.9	1.17	0.667593	231	23431	0.217644
TBL1X.O60907.OID21220.v1	Gynaecological cancer	15	1.03	0.9	1.17	0.667593	231	23431	0.217644
TBL1X.O60907.OID21220.v1	Gynaecological cancer	16	1.03	0.9	1.17	0.667593	231	23431	0.217644
TBL1X.O60907.OID21220.v1	Gynaecological cancer	17	1.03	0.9	1.17	0.667593	231	23431	0.217644
PSMA1.P25786.OID21221.v1	Gynaecological cancer	1	1.04	0.67	1.59	0.873749	21	23431	17851
PSMA1.P25786.OID21221.v1	Gynaecological cancer	2	0.91	0.68	1.2	0.488787	49	23431	0.95655
PSMA1.P25786.OID21221.v1	Gynaecological cancer	3	0.86	0.69	1.07	0.177982	80	23431	0.358892
PSMA1.P25786.OID21221.v1	Gynaecological cancer	4	0.86	0.71	1.05	0.130212	101	23431	0.554914
PSMA1.P25786.OID21221.v1	Gynaecological cancer	5	0.89	0.74	1.07	0.21	119	23431	0.939834
PSMA1.P25786.OID21221.v1	Gynaecological cancer	6	0.96	0.81	1.13	0.612462	143	23431	0.168973
PSMA1.P25786.OID21221.v1	Gynaecological cancer	7	0.97	0.83	1.13	0.704648	166	23431	0.172225
PSMA1.P25786.OID21221.v1	Gynaecological cancer	8	0.97	0.84	1.13	0.729165	189	23431	0.198145
PSMA1.P25786.OID21221.v1	Gynaecological cancer	9	0.97	0.84	1.11	0.64706	210	23431	0.534418
PSMA1.P25786.OID21221.v1	Gynaecological cancer	10	0.97	0.85	1.1	0.603187	227	23431	0.531876
PSMA1.P25786.OID21221.v1	Gynaecological cancer	11	0.97	0.85	1.1	0.612032	229	23431	0.716902
PSMA1.P25786.OID21221.v1	Gynaecological cancer	12	0.96	0.85	1.1	0.57595	231	23431	0.465927
PSMA1.P25786.OID21221.v1	Gynaecological cancer	13	0.96	0.85	1.1	0.57595	231	23431	0.465927
PSMA1.P25786.OID21221.v1	Gynaecological cancer	14	0.96	0.85	1.1	0.57595	231	23431	0.465927
PSMA1.P25786.OID21221.v1	Gynaecological cancer	15	0.96	0.85	1.1	0.57595	231	23431	0.465927
PSMA1.P25786.OID21221.v1	Gynaecological cancer	16	0.96	0.85	1.1	0.57595	231	23431	0.465927
PSMA1.P25786.OID21221.v1	Gynaecological cancer	17	0.96	0.85	1.1	0.57595	231	23431	0.465927
SH2B3.Q9UQQ2.OID21222.v1	Gynaecological cancer	1	0.86	0.56	1.32	0.477172	21	23431	17868
SH2B3.Q9UQQ2.OID21222.v1	Gynaecological cancer	2	0.92	0.7	1.23	0.582196	49	23431	0.465883
SH2B3.Q9UQQ2.OID21222.v1	Gynaecological cancer	3	0.95	0.76	1.19	0.657143	80	23431	0.564684
SH2B3.Q9UQQ2.OID21222.v1	Gynaecological cancer	4	0.97	0.79	1.18	0.744044	101	23431	0.514869
SH2B3.Q9UQQ2.OID21222.v1	Gynaecological cancer	5	0.93	0.77	1.11	0.408766	119	23431	0.820625
SH2B3.Q9UQQ2.OID21222.v1	Gynaecological cancer	6	0.96	0.81	1.13	0.615579	143	23431	0.657488
SH2B3.Q9UQQ2.OID21222.v1	Gynaecological cancer	7	1.01	0.86	1.17	0.941258	166	23431	0.265843
SH2B3.Q9UQQ2.OID21222.v1	Gynaecological cancer	8	1.02	0.89	1.18	0.740569	189	23431	0.17535
SH2B3.Q9UQQ2.OID21222.v1	Gynaecological cancer	9	1.05	0.92	1.21	0.461061	210	23431	0.105464
SH2B3.Q9UQQ2.OID21222.v1	Gynaecological cancer	10	1.07	0.94	1.22	0.32638	227	23431	0.0689921
SH2B3.Q9UQQ2.OID21222.v1	Gynaecological cancer	11	1.07	0.94	1.22	0.310533	229	23431	0.137404
SH2B3.Q9UQQ2.OID21222.v1	Gynaecological cancer	12	1.07	0.94	1.22	0.31402	231	23431	0.169594
SH2B3.Q9UQQ2.OID21222.v1	Gynaecological cancer	13	1.07	0.94	1.22	0.31402	231	23431	0.169594
SH2B3.Q9UQQ2.OID21222.v1	Gynaecological cancer	14	1.07	0.94	1.22	0.31402	231	23431	0.169594
SH2B3.Q9UQQ2.OID21222.v1	Gynaecological cancer	15	1.07	0.94	1.22	0.31402	231	23431	0.169594
SH2B3.Q9UQQ2.OID21222.v1	Gynaecological cancer	16	1.07	0.94	1.22	0.31402	231	23431	0.169594
SH2B3.Q9UQQ2.OID21222.v1	Gynaecological cancer	17	1.07	0.94	1.22	0.31402	231	23431	0.169594
NDUFS6.O75380.OID21224.v1	Gynaecological cancer	1	0.74	0.48	1.16	0.188679	21	23431	17885
NDUFS6.O75380.OID21224.v1	Gynaecological cancer	2	0.8	0.6	1.07	0.133927	49	23431	0.570892
NDUFS6.O75380.OID21224.v1	Gynaecological cancer	3	0.95	0.76	1.2	0.672715	80	23431	0.107634
NDUFS6.O75380.OID21224.v1	Gynaecological cancer	4	0.99	0.81	1.21	0.920764	101	23431	0.0882417
NDUFS6.O75380.OID21224.v1	Gynaecological cancer	5	0.98	0.81	1.18	0.822821	119	23431	0.328916
NDUFS6.O75380.OID21224.v1	Gynaecological cancer	6	1.02	0.86	1.21	0.792969	143	23431	0.136519
NDUFS6.O75380.OID21224.v1	Gynaecological cancer	7	1.01	0.86	1.18	0.944484	166	23431	0.431389
NDUFS6.O75380.OID21224.v1	Gynaecological cancer	8	1	0.86	1.16	0.996573	189	23431	0.605147
NDUFS6.O75380.OID21224.v1	Gynaecological cancer	9	0.99	0.86	1.14	0.866731	210	23431	0.992736
NDUFS6.O75380.OID21224.v1	Gynaecological cancer	10	0.99	0.87	1.13	0.891079	227	23431	0.969298
NDUFS6.O75380.OID21224.v1	Gynaecological cancer	11	1	0.87	1.14	0.956455	229	23431	0.570387
NDUFS6.O75380.OID21224.v1	Gynaecological cancer	12	0.99	0.87	1.13	0.896158	231	23431	0.843943
NDUFS6.O75380.OID21224.v1	Gynaecological cancer	13	0.99	0.87	1.13	0.896158	231	23431	0.843943
NDUFS6.O75380.OID21224.v1	Gynaecological cancer	14	0.99	0.87	1.13	0.896158	231	23431	0.843943
NDUFS6.O75380.OID21224.v1	Gynaecological cancer	15	0.99	0.87	1.13	0.896158	231	23431	0.843943
NDUFS6.O75380.OID21224.v1	Gynaecological cancer	16	0.99	0.87	1.13	0.896158	231	23431	0.843943
NDUFS6.O75380.OID21224.v1	Gynaecological cancer	17	0.99	0.87	1.13	0.896158	231	23431	0.843943
PRKRA.O75569.OID21225.v1	Gynaecological cancer	1	0.91	0.59	1.41	0.673384	21	23431	17902
PRKRA.O75569.OID21225.v1	Gynaecological cancer	2	0.97	0.73	1.29	0.841313	49	23431	0.218139
PRKRA.O75569.OID21225.v1	Gynaecological cancer	3	0.9	0.72	1.12	0.336786	80	23431	0.781466
PRKRA.O75569.OID21225.v1	Gynaecological cancer	4	0.94	0.77	1.15	0.549924	101	23431	0.307055
PRKRA.O75569.OID21225.v1	Gynaecological cancer	5	0.93	0.77	1.12	0.431917	119	23431	0.647256
PRKRA.O75569.OID21225.v1	Gynaecological cancer	6	0.93	0.79	1.11	0.428998	143	23431	0.633728
PRKRA.O75569.OID21225.v1	Gynaecological cancer	7	0.98	0.84	1.14	0.778458	166	23431	0.276036
PRKRA.O75569.OID21225.v1	Gynaecological cancer	8	1	0.87	1.16	0.954544	189	23431	0.142798
PRKRA.O75569.OID21225.v1	Gynaecological cancer	9	1.02	0.89	1.17	0.787532	210	23431	0.204914
PRKRA.O75569.OID21225.v1	Gynaecological cancer	10	1.02	0.89	1.17	0.763664	227	23431	0.405032
PRKRA.O75569.OID21225.v1	Gynaecological cancer	11	1.01	0.89	1.15	0.877857	229	23431	0.630576
PRKRA.O75569.OID21225.v1	Gynaecological cancer	12	1.01	0.88	1.15	0.89568	231	23431	0.451445
PRKRA.O75569.OID21225.v1	Gynaecological cancer	13	1.01	0.88	1.15	0.89568	231	23431	0.451445
PRKRA.O75569.OID21225.v1	Gynaecological cancer	14	1.01	0.88	1.15	0.89568	231	23431	0.451445
PRKRA.O75569.OID21225.v1	Gynaecological cancer	15	1.01	0.88	1.15	0.89568	231	23431	0.451445
PRKRA.O75569.OID21225.v1	Gynaecological cancer	16	1.01	0.88	1.15	0.89568	231	23431	0.451445
PRKRA.O75569.OID21225.v1	Gynaecological cancer	17	1.01	0.88	1.15	0.89568	231	23431	0.451445
DDX58.O95786.OID21226.v1	Gynaecological cancer	1	0.77	0.49	1.19	0.237755	21	23431	17919
DDX58.O95786.OID21226.v1	Gynaecological cancer	2	0.75	0.56	1	0.0476035	49	23431	0.560315
DDX58.O95786.OID21226.v1	Gynaecological cancer	3	0.74	0.59	0.93	0.00935302	80	23431	0.675703
DDX58.O95786.OID21226.v1	Gynaecological cancer	4	0.77	0.63	0.94	0.00973431	101	23431	0.37061
DDX58.O95786.OID21226.v1	Gynaecological cancer	5	0.78	0.65	0.94	0.0103447	119	23431	0.315432
DDX58.O95786.OID21226.v1	Gynaecological cancer	6	0.84	0.71	1	0.0457841	143	23431	0.0519402
DDX58.O95786.OID21226.v1	Gynaecological cancer	7	0.89	0.76	1.04	0.142178	166	23431	0.0118507
DDX58.O95786.OID21226.v1	Gynaecological cancer	8	0.91	0.78	1.05	0.183063	189	23431	0.0177438
DDX58.O95786.OID21226.v1	Gynaecological cancer	9	0.94	0.82	1.08	0.362686	210	23431	0.0110168
DDX58.O95786.OID21226.v1	Gynaecological cancer	10	0.93	0.81	1.06	0.278804	227	23431	0.548795
DDX58.O95786.OID21226.v1	Gynaecological cancer	11	0.93	0.81	1.06	0.273321	229	23431	0.706648
DDX58.O95786.OID21226.v1	Gynaecological cancer	12	0.93	0.81	1.06	0.268723	231	23431	0.841671
DDX58.O95786.OID21226.v1	Gynaecological cancer	13	0.93	0.81	1.06	0.268723	231	23431	0.841671
DDX58.O95786.OID21226.v1	Gynaecological cancer	14	0.93	0.81	1.06	0.268723	231	23431	0.841671
DDX58.O95786.OID21226.v1	Gynaecological cancer	15	0.93	0.81	1.06	0.268723	231	23431	0.841671
DDX58.O95786.OID21226.v1	Gynaecological cancer	16	0.93	0.81	1.06	0.268723	231	23431	0.841671
DDX58.O95786.OID21226.v1	Gynaecological cancer	17	0.93	0.81	1.06	0.268723	231	23431	0.841671
NAMPT.P43490.OID21227.v1	Gynaecological cancer	1	1.09	0.71	1.67	0.702437	21	23431	17936
NAMPT.P43490.OID21227.v1	Gynaecological cancer	2	1	0.75	1.33	0.985975	49	23431	0.543334
NAMPT.P43490.OID21227.v1	Gynaecological cancer	3	0.88	0.7	1.1	0.253731	80	23431	0.291144
NAMPT.P43490.OID21227.v1	Gynaecological cancer	4	0.91	0.74	1.11	0.330248	101	23431	0.857294
NAMPT.P43490.OID21227.v1	Gynaecological cancer	5	0.92	0.77	1.1	0.365778	119	23431	0.984494
NAMPT.P43490.OID21227.v1	Gynaecological cancer	6	0.96	0.81	1.13	0.627473	143	23431	0.441304
NAMPT.P43490.OID21227.v1	Gynaecological cancer	7	1	0.86	1.17	0.969305	166	23431	0.158617
NAMPT.P43490.OID21227.v1	Gynaecological cancer	8	1.01	0.88	1.17	0.841731	189	23431	0.172956
NAMPT.P43490.OID21227.v1	Gynaecological cancer	9	1.08	0.94	1.23	0.28931	210	23431	0.00845546
NAMPT.P43490.OID21227.v1	Gynaecological cancer	10	1.07	0.94	1.22	0.279653	227	23431	0.60894
NAMPT.P43490.OID21227.v1	Gynaecological cancer	11	1.08	0.95	1.23	0.26295	229	23431	0.636254
NAMPT.P43490.OID21227.v1	Gynaecological cancer	12	1.07	0.94	1.22	0.27373	231	23431	0.818877
NAMPT.P43490.OID21227.v1	Gynaecological cancer	13	1.07	0.94	1.22	0.27373	231	23431	0.818877
NAMPT.P43490.OID21227.v1	Gynaecological cancer	14	1.07	0.94	1.22	0.27373	231	23431	0.818877
NAMPT.P43490.OID21227.v1	Gynaecological cancer	15	1.07	0.94	1.22	0.27373	231	23431	0.818877
NAMPT.P43490.OID21227.v1	Gynaecological cancer	16	1.07	0.94	1.22	0.27373	231	23431	0.818877
NAMPT.P43490.OID21227.v1	Gynaecological cancer	17	1.07	0.94	1.22	0.27373	231	23431	0.818877
CLEC6A.Q6EIG7.OID21228.v1	Gynaecological cancer	1	0.76	0.49	1.19	0.232773	21	23431	17953
CLEC6A.Q6EIG7.OID21228.v1	Gynaecological cancer	2	0.85	0.64	1.13	0.267774	49	23431	0.368788
CLEC6A.Q6EIG7.OID21228.v1	Gynaecological cancer	3	0.83	0.66	1.04	0.110299	80	23431	0.528835
CLEC6A.Q6EIG7.OID21228.v1	Gynaecological cancer	4	0.82	0.67	1.01	0.0605571	101	23431	0.742026
CLEC6A.Q6EIG7.OID21228.v1	Gynaecological cancer	5	0.89	0.74	1.07	0.229169	119	23431	0.200655
CLEC6A.Q6EIG7.OID21228.v1	Gynaecological cancer	6	0.91	0.77	1.08	0.293316	143	23431	0.165848
CLEC6A.Q6EIG7.OID21228.v1	Gynaecological cancer	7	0.96	0.82	1.12	0.580194	166	23431	0.0562417
CLEC6A.Q6EIG7.OID21228.v1	Gynaecological cancer	8	0.99	0.86	1.15	0.945852	189	23431	0.0208953
CLEC6A.Q6EIG7.OID21228.v1	Gynaecological cancer	9	0.96	0.84	1.1	0.572681	210	23431	0.400271
CLEC6A.Q6EIG7.OID21228.v1	Gynaecological cancer	10	0.97	0.85	1.11	0.655823	227	23431	0.491938
CLEC6A.Q6EIG7.OID21228.v1	Gynaecological cancer	11	0.99	0.86	1.13	0.827432	229	23431	0.0266834
CLEC6A.Q6EIG7.OID21228.v1	Gynaecological cancer	12	0.99	0.86	1.13	0.842275	231	23431	0.0388983
CLEC6A.Q6EIG7.OID21228.v1	Gynaecological cancer	13	0.99	0.86	1.13	0.842275	231	23431	0.0388983
CLEC6A.Q6EIG7.OID21228.v1	Gynaecological cancer	14	0.99	0.86	1.13	0.842275	231	23431	0.0388983
CLEC6A.Q6EIG7.OID21228.v1	Gynaecological cancer	15	0.99	0.86	1.13	0.842275	231	23431	0.0388983
CLEC6A.Q6EIG7.OID21228.v1	Gynaecological cancer	16	0.99	0.86	1.13	0.842275	231	23431	0.0388983
CLEC6A.Q6EIG7.OID21228.v1	Gynaecological cancer	17	0.99	0.86	1.13	0.842275	231	23431	0.0388983
SUGT1.Q9Y2Z0.OID21229.v1	Gynaecological cancer	1	0.83	0.54	1.27	0.391743	21	23431	17970
SUGT1.Q9Y2Z0.OID21229.v1	Gynaecological cancer	2	0.87	0.66	1.15	0.334323	49	23431	0.618124
SUGT1.Q9Y2Z0.OID21229.v1	Gynaecological cancer	3	0.9	0.72	1.13	0.365975	80	23431	0.530189
SUGT1.Q9Y2Z0.OID21229.v1	Gynaecological cancer	4	0.92	0.76	1.12	0.403852	101	23431	0.436551
SUGT1.Q9Y2Z0.OID21229.v1	Gynaecological cancer	5	0.91	0.76	1.09	0.285962	119	23431	0.736212
SUGT1.Q9Y2Z0.OID21229.v1	Gynaecological cancer	6	0.95	0.8	1.12	0.508254	143	23431	0.325081
SUGT1.Q9Y2Z0.OID21229.v1	Gynaecological cancer	7	0.98	0.84	1.14	0.774245	166	23431	0.202865
SUGT1.Q9Y2Z0.OID21229.v1	Gynaecological cancer	8	1	0.87	1.15	0.98923	189	23431	0.111557
SUGT1.Q9Y2Z0.OID21229.v1	Gynaecological cancer	9	1.03	0.9	1.18	0.687835	210	23431	0.055951
SUGT1.Q9Y2Z0.OID21229.v1	Gynaecological cancer	10	1.02	0.9	1.17	0.736663	227	23431	0.219867
SUGT1.Q9Y2Z0.OID21229.v1	Gynaecological cancer	11	1.02	0.9	1.17	0.736678	229	23431	0.390133
SUGT1.Q9Y2Z0.OID21229.v1	Gynaecological cancer	12	1.02	0.9	1.17	0.712195	231	23431	0.292086
SUGT1.Q9Y2Z0.OID21229.v1	Gynaecological cancer	13	1.02	0.9	1.17	0.712195	231	23431	0.292086
SUGT1.Q9Y2Z0.OID21229.v1	Gynaecological cancer	14	1.02	0.9	1.17	0.712195	231	23431	0.292086
SUGT1.Q9Y2Z0.OID21229.v1	Gynaecological cancer	15	1.02	0.9	1.17	0.712195	231	23431	0.292086
SUGT1.Q9Y2Z0.OID21229.v1	Gynaecological cancer	16	1.02	0.9	1.17	0.712195	231	23431	0.292086
SUGT1.Q9Y2Z0.OID21229.v1	Gynaecological cancer	17	1.02	0.9	1.17	0.712195	231	23431	0.292086
CHAC2.Q8WUX2.OID21230.v1	Gynaecological cancer	1	0.98	0.64	1.51	0.941441	21	23431	17987
CHAC2.Q8WUX2.OID21230.v1	Gynaecological cancer	2	0.92	0.69	1.21	0.539327	49	23431	0.709494
CHAC2.Q8WUX2.OID21230.v1	Gynaecological cancer	3	0.79	0.64	0.99	0.0407364	80	23431	0.228252
CHAC2.Q8WUX2.OID21230.v1	Gynaecological cancer	4	0.84	0.69	1.02	0.0823812	101	23431	0.992795
CHAC2.Q8WUX2.OID21230.v1	Gynaecological cancer	5	0.84	0.7	1.01	0.0578909	119	23431	0.982824
CHAC2.Q8WUX2.OID21230.v1	Gynaecological cancer	6	0.9	0.77	1.06	0.224801	143	23431	0.199203
CHAC2.Q8WUX2.OID21230.v1	Gynaecological cancer	7	0.99	0.85	1.15	0.847767	166	23431	0.00738943
CHAC2.Q8WUX2.OID21230.v1	Gynaecological cancer	8	0.98	0.85	1.13	0.749794	189	23431	0.0483621
CHAC2.Q8WUX2.OID21230.v1	Gynaecological cancer	9	1.01	0.88	1.15	0.938995	210	23431	0.0258416
CHAC2.Q8WUX2.OID21230.v1	Gynaecological cancer	10	1.02	0.89	1.16	0.794517	227	23431	0.0566004
CHAC2.Q8WUX2.OID21230.v1	Gynaecological cancer	11	1.02	0.89	1.16	0.809922	229	23431	0.223414
CHAC2.Q8WUX2.OID21230.v1	Gynaecological cancer	12	1.02	0.89	1.16	0.812073	231	23431	0.251764
CHAC2.Q8WUX2.OID21230.v1	Gynaecological cancer	13	1.02	0.89	1.16	0.812073	231	23431	0.251764
CHAC2.Q8WUX2.OID21230.v1	Gynaecological cancer	14	1.02	0.89	1.16	0.812073	231	23431	0.251764
CHAC2.Q8WUX2.OID21230.v1	Gynaecological cancer	15	1.02	0.89	1.16	0.812073	231	23431	0.251764
CHAC2.Q8WUX2.OID21230.v1	Gynaecological cancer	16	1.02	0.89	1.16	0.812073	231	23431	0.251764
CHAC2.Q8WUX2.OID21230.v1	Gynaecological cancer	17	1.02	0.89	1.16	0.812073	231	23431	0.251764
GNE.Q9Y223.OID21231.v1	Gynaecological cancer	1	1.01	0.66	1.56	0.955562	21	23431	18004
GNE.Q9Y223.OID21231.v1	Gynaecological cancer	2	0.9	0.68	1.2	0.478255	49	23431	0.66693
GNE.Q9Y223.OID21231.v1	Gynaecological cancer	3	0.86	0.69	1.08	0.197506	80	23431	0.678389
GNE.Q9Y223.OID21231.v1	Gynaecological cancer	4	0.87	0.71	1.06	0.169563	101	23431	0.875948
GNE.Q9Y223.OID21231.v1	Gynaecological cancer	5	0.86	0.72	1.04	0.114539	119	23431	0.769365
GNE.Q9Y223.OID21231.v1	Gynaecological cancer	6	0.94	0.8	1.11	0.454606	143	23431	0.239071
GNE.Q9Y223.OID21231.v1	Gynaecological cancer	7	0.99	0.85	1.15	0.882672	166	23431	0.0734407
GNE.Q9Y223.OID21231.v1	Gynaecological cancer	8	1.02	0.88	1.17	0.819066	189	23431	0.0402138
GNE.Q9Y223.OID21231.v1	Gynaecological cancer	9	1.05	0.91	1.2	0.495646	210	23431	0.0210491
GNE.Q9Y223.OID21231.v1	Gynaecological cancer	10	1.05	0.92	1.2	0.484161	227	23431	0.225085
GNE.Q9Y223.OID21231.v1	Gynaecological cancer	11	1.05	0.92	1.19	0.487892	229	23431	0.447525
GNE.Q9Y223.OID21231.v1	Gynaecological cancer	12	1.05	0.92	1.2	0.468147	231	23431	0.34433
GNE.Q9Y223.OID21231.v1	Gynaecological cancer	13	1.05	0.92	1.2	0.468147	231	23431	0.34433
GNE.Q9Y223.OID21231.v1	Gynaecological cancer	14	1.05	0.92	1.2	0.468147	231	23431	0.34433
GNE.Q9Y223.OID21231.v1	Gynaecological cancer	15	1.05	0.92	1.2	0.468147	231	23431	0.34433
GNE.Q9Y223.OID21231.v1	Gynaecological cancer	16	1.05	0.92	1.2	0.468147	231	23431	0.34433
GNE.Q9Y223.OID21231.v1	Gynaecological cancer	17	1.05	0.92	1.2	0.468147	231	23431	0.34433
TP53.P04637.OID21232.v1	Gynaecological cancer	1	0.76	0.49	1.17	0.212989	21	23431	18021
TP53.P04637.OID21232.v1	Gynaecological cancer	2	0.88	0.66	1.16	0.359218	49	23431	0.327438
TP53.P04637.OID21232.v1	Gynaecological cancer	3	0.85	0.68	1.06	0.157187	80	23431	0.676866
TP53.P04637.OID21232.v1	Gynaecological cancer	4	0.9	0.74	1.1	0.294922	101	23431	0.276561
TP53.P04637.OID21232.v1	Gynaecological cancer	5	0.93	0.78	1.12	0.447928	119	23431	0.186192
TP53.P04637.OID21232.v1	Gynaecological cancer	6	0.96	0.82	1.14	0.652628	143	23431	0.0939781
TP53.P04637.OID21232.v1	Gynaecological cancer	7	0.94	0.81	1.1	0.441469	166	23431	0.448118
TP53.P04637.OID21232.v1	Gynaecological cancer	8	0.98	0.85	1.13	0.758126	189	23431	0.175934
TP53.P04637.OID21232.v1	Gynaecological cancer	9	1	0.87	1.14	0.976777	210	23431	0.105042
TP53.P04637.OID21232.v1	Gynaecological cancer	10	1.01	0.88	1.15	0.90335	227	23431	0.244097
TP53.P04637.OID21232.v1	Gynaecological cancer	11	1.01	0.89	1.15	0.879379	229	23431	0.304912
TP53.P04637.OID21232.v1	Gynaecological cancer	12	1.01	0.88	1.15	0.892427	231	23431	0.414004
TP53.P04637.OID21232.v1	Gynaecological cancer	13	1.01	0.88	1.15	0.892427	231	23431	0.414004
TP53.P04637.OID21232.v1	Gynaecological cancer	14	1.01	0.88	1.15	0.892427	231	23431	0.414004
TP53.P04637.OID21232.v1	Gynaecological cancer	15	1.01	0.88	1.15	0.892427	231	23431	0.414004
TP53.P04637.OID21232.v1	Gynaecological cancer	16	1.01	0.88	1.15	0.892427	231	23431	0.414004
TP53.P04637.OID21232.v1	Gynaecological cancer	17	1.01	0.88	1.15	0.892427	231	23431	0.414004
FMR1.Q06787.OID21233.v1	Gynaecological cancer	1	1.17	0.76	1.8	0.462662	21	23431	18038
FMR1.Q06787.OID21233.v1	Gynaecological cancer	2	1.02	0.77	1.34	0.915237	49	23431	0.231946
FMR1.Q06787.OID21233.v1	Gynaecological cancer	3	0.96	0.77	1.19	0.710318	80	23431	0.211683
FMR1.Q06787.OID21233.v1	Gynaecological cancer	4	0.98	0.81	1.19	0.838567	101	23431	0.540432
FMR1.Q06787.OID21233.v1	Gynaecological cancer	5	0.96	0.8	1.15	0.645384	119	23431	0.40279
FMR1.Q06787.OID21233.v1	Gynaecological cancer	6	1.03	0.87	1.21	0.747043	143	23431	0.533185
FMR1.Q06787.OID21233.v1	Gynaecological cancer	7	1.05	0.9	1.22	0.555223	166	23431	0.484091
FMR1.Q06787.OID21233.v1	Gynaecological cancer	8	1.05	0.91	1.22	0.473165	189	23431	0.476077
FMR1.Q06787.OID21233.v1	Gynaecological cancer	9	1.07	0.94	1.23	0.318067	210	23431	0.296078
FMR1.Q06787.OID21233.v1	Gynaecological cancer	10	1.08	0.95	1.24	0.225362	227	23431	0.847338
FMR1.Q06787.OID21233.v1	Gynaecological cancer	11	1.08	0.95	1.23	0.248813	229	23431	0.727892
FMR1.Q06787.OID21233.v1	Gynaecological cancer	12	1.08	0.94	1.23	0.268833	231	23431	0.459809
FMR1.Q06787.OID21233.v1	Gynaecological cancer	13	1.08	0.94	1.23	0.268833	231	23431	0.459809
FMR1.Q06787.OID21233.v1	Gynaecological cancer	14	1.08	0.94	1.23	0.268833	231	23431	0.459809
FMR1.Q06787.OID21233.v1	Gynaecological cancer	15	1.08	0.94	1.23	0.268833	231	23431	0.459809
FMR1.Q06787.OID21233.v1	Gynaecological cancer	16	1.08	0.94	1.23	0.268833	231	23431	0.459809
FMR1.Q06787.OID21233.v1	Gynaecological cancer	17	1.08	0.94	1.23	0.268833	231	23431	0.459809
AIF1.P55008.OID21234.v1	Gynaecological cancer	1	0.89	0.57	1.37	0.592568	21	23431	18055
AIF1.P55008.OID21234.v1	Gynaecological cancer	2	0.93	0.7	1.24	0.613136	49	23431	0.691565
AIF1.P55008.OID21234.v1	Gynaecological cancer	3	0.88	0.7	1.1	0.254462	80	23431	0.752087
AIF1.P55008.OID21234.v1	Gynaecological cancer	4	0.9	0.74	1.1	0.298592	101	23431	0.835952
AIF1.P55008.OID21234.v1	Gynaecological cancer	5	0.87	0.72	1.04	0.125025	119	23431	0.582599
AIF1.P55008.OID21234.v1	Gynaecological cancer	6	0.89	0.75	1.05	0.173986	143	23431	0.886452
AIF1.P55008.OID21234.v1	Gynaecological cancer	7	0.94	0.81	1.1	0.463691	166	23431	0.294042
AIF1.P55008.OID21234.v1	Gynaecological cancer	8	0.96	0.83	1.11	0.623131	189	23431	0.187856
AIF1.P55008.OID21234.v1	Gynaecological cancer	9	1	0.87	1.14	0.957206	210	23431	0.0694486
AIF1.P55008.OID21234.v1	Gynaecological cancer	10	1	0.88	1.15	0.945054	227	23431	0.125444
AIF1.P55008.OID21234.v1	Gynaecological cancer	11	1	0.88	1.14	0.96902	229	23431	0.402334
AIF1.P55008.OID21234.v1	Gynaecological cancer	12	1.01	0.89	1.15	0.885174	231	23431	0.171124
AIF1.P55008.OID21234.v1	Gynaecological cancer	13	1.01	0.89	1.15	0.885174	231	23431	0.171124
AIF1.P55008.OID21234.v1	Gynaecological cancer	14	1.01	0.89	1.15	0.885174	231	23431	0.171124
AIF1.P55008.OID21234.v1	Gynaecological cancer	15	1.01	0.89	1.15	0.885174	231	23431	0.171124
AIF1.P55008.OID21234.v1	Gynaecological cancer	16	1.01	0.89	1.15	0.885174	231	23431	0.171124
AIF1.P55008.OID21234.v1	Gynaecological cancer	17	1.01	0.89	1.15	0.885174	231	23431	0.171124
NPTN.Q9Y639.OID21235.v1	Gynaecological cancer	1	1.1	0.71	1.73	0.661546	21	23431	18072
NPTN.Q9Y639.OID21235.v1	Gynaecological cancer	2	1.14	0.85	1.52	0.372539	49	23431	0.717501
NPTN.Q9Y639.OID21235.v1	Gynaecological cancer	3	1.06	0.85	1.33	0.613262	80	23431	0.370639
NPTN.Q9Y639.OID21235.v1	Gynaecological cancer	4	1.1	0.9	1.34	0.377386	101	23431	0.916235
NPTN.Q9Y639.OID21235.v1	Gynaecological cancer	5	1.03	0.85	1.24	0.788172	119	23431	0.379784
NPTN.Q9Y639.OID21235.v1	Gynaecological cancer	6	0.96	0.81	1.13	0.61894	143	23431	0.0628731
NPTN.Q9Y639.OID21235.v1	Gynaecological cancer	7	0.97	0.83	1.13	0.680222	166	23431	0.155176
NPTN.Q9Y639.OID21235.v1	Gynaecological cancer	8	0.99	0.85	1.14	0.853646	189	23431	0.522254
NPTN.Q9Y639.OID21235.v1	Gynaecological cancer	9	0.99	0.86	1.14	0.923451	210	23431	0.755098
NPTN.Q9Y639.OID21235.v1	Gynaecological cancer	10	1	0.87	1.14	0.948372	227	23431	0.4461
NPTN.Q9Y639.OID21235.v1	Gynaecological cancer	11	1	0.87	1.14	0.961072	229	23431	0.708877
NPTN.Q9Y639.OID21235.v1	Gynaecological cancer	12	0.99	0.87	1.14	0.918779	231	23431	0.382413
NPTN.Q9Y639.OID21235.v1	Gynaecological cancer	13	0.99	0.87	1.14	0.918779	231	23431	0.382413
NPTN.Q9Y639.OID21235.v1	Gynaecological cancer	14	0.99	0.87	1.14	0.918779	231	23431	0.382413
NPTN.Q9Y639.OID21235.v1	Gynaecological cancer	15	0.99	0.87	1.14	0.918779	231	23431	0.382413
NPTN.Q9Y639.OID21235.v1	Gynaecological cancer	16	0.99	0.87	1.14	0.918779	231	23431	0.382413
NPTN.Q9Y639.OID21235.v1	Gynaecological cancer	17	0.99	0.87	1.14	0.918779	231	23431	0.382413
MED18.Q9BUE0.OID21236.v1	Gynaecological cancer	1	0.87	0.57	1.34	0.531758	21	23431	18089
MED18.Q9BUE0.OID21236.v1	Gynaecological cancer	2	0.83	0.63	1.1	0.200844	49	23431	0.959111
MED18.Q9BUE0.OID21236.v1	Gynaecological cancer	3	0.85	0.68	1.06	0.144505	80	23431	0.753081
MED18.Q9BUE0.OID21236.v1	Gynaecological cancer	4	0.91	0.75	1.11	0.34284	101	23431	0.201348
MED18.Q9BUE0.OID21236.v1	Gynaecological cancer	5	0.89	0.75	1.07	0.228047	119	23431	0.477942
MED18.Q9BUE0.OID21236.v1	Gynaecological cancer	6	0.94	0.8	1.11	0.489169	143	23431	0.145898
MED18.Q9BUE0.OID21236.v1	Gynaecological cancer	7	0.97	0.84	1.14	0.738156	166	23431	0.106087
MED18.Q9BUE0.OID21236.v1	Gynaecological cancer	8	0.98	0.85	1.13	0.78619	189	23431	0.130128
MED18.Q9BUE0.OID21236.v1	Gynaecological cancer	9	1.01	0.88	1.16	0.86724	210	23431	0.06285
MED18.Q9BUE0.OID21236.v1	Gynaecological cancer	10	1.01	0.89	1.16	0.854623	227	23431	0.17514
MED18.Q9BUE0.OID21236.v1	Gynaecological cancer	11	1.01	0.89	1.16	0.845554	229	23431	0.310034
MED18.Q9BUE0.OID21236.v1	Gynaecological cancer	12	1.01	0.89	1.16	0.843115	231	23431	0.317329
MED18.Q9BUE0.OID21236.v1	Gynaecological cancer	13	1.01	0.89	1.16	0.843115	231	23431	0.317329
MED18.Q9BUE0.OID21236.v1	Gynaecological cancer	14	1.01	0.89	1.16	0.843115	231	23431	0.317329
MED18.Q9BUE0.OID21236.v1	Gynaecological cancer	15	1.01	0.89	1.16	0.843115	231	23431	0.317329
MED18.Q9BUE0.OID21236.v1	Gynaecological cancer	16	1.01	0.89	1.16	0.843115	231	23431	0.317329
MED18.Q9BUE0.OID21236.v1	Gynaecological cancer	17	1.01	0.89	1.16	0.843115	231	23431	0.317329
TNF.P01375.OID21237.v1	Gynaecological cancer	1	1.28	0.82	2.02	0.27946	21	23431	18106
TNF.P01375.OID21237.v1	Gynaecological cancer	2	0.96	0.71	1.29	0.766556	49	23431	0.261864
TNF.P01375.OID21237.v1	Gynaecological cancer	3	0.88	0.69	1.11	0.273002	80	23431	0.620738
TNF.P01375.OID21237.v1	Gynaecological cancer	4	0.91	0.74	1.13	0.393622	101	23431	0.937566
TNF.P01375.OID21237.v1	Gynaecological cancer	5	0.91	0.75	1.11	0.349235	119	23431	0.88835
TNF.P01375.OID21237.v1	Gynaecological cancer	6	0.91	0.77	1.09	0.318513	143	23431	0.895653
TNF.P01375.OID21237.v1	Gynaecological cancer	7	0.91	0.77	1.07	0.240446	166	23431	0.717582
TNF.P01375.OID21237.v1	Gynaecological cancer	8	0.94	0.81	1.1	0.44745	189	23431	0.666335
TNF.P01375.OID21237.v1	Gynaecological cancer	9	0.93	0.8	1.07	0.322257	210	23431	0.836068
TNF.P01375.OID21237.v1	Gynaecological cancer	10	0.99	0.86	1.13	0.844338	227	23431	0.131976
TNF.P01375.OID21237.v1	Gynaecological cancer	11	1	0.87	1.15	0.985284	229	23431	0.0105463
TNF.P01375.OID21237.v1	Gynaecological cancer	12	1	0.87	1.15	0.966642	231	23431	0.129793
TNF.P01375.OID21237.v1	Gynaecological cancer	13	1	0.87	1.15	0.966642	231	23431	0.129793
TNF.P01375.OID21237.v1	Gynaecological cancer	14	1	0.87	1.15	0.966642	231	23431	0.129793
TNF.P01375.OID21237.v1	Gynaecological cancer	15	1	0.87	1.15	0.966642	231	23431	0.129793
TNF.P01375.OID21237.v1	Gynaecological cancer	16	1	0.87	1.15	0.966642	231	23431	0.129793
TNF.P01375.OID21237.v1	Gynaecological cancer	17	1	0.87	1.15	0.966642	231	23431	0.129793
CDC27.P30260.OID21238.v1	Gynaecological cancer	1	0.67	0.44	1.03	0.0707903	21	23431	18123
CDC27.P30260.OID21238.v1	Gynaecological cancer	2	0.7	0.53	0.93	0.0148485	49	23431	0.316231
CDC27.P30260.OID21238.v1	Gynaecological cancer	3	0.71	0.57	0.89	0.002699	80	23431	0.460194
CDC27.P30260.OID21238.v1	Gynaecological cancer	4	0.79	0.65	0.96	0.0180179	101	23431	0.0438137
CDC27.P30260.OID21238.v1	Gynaecological cancer	5	0.74	0.61	0.88	0.000890852	119	23431	0.644362
CDC27.P30260.OID21238.v1	Gynaecological cancer	6	0.79	0.67	0.93	0.00511296	143	23431	0.109297
CDC27.P30260.OID21238.v1	Gynaecological cancer	7	0.86	0.74	1	0.0579248	166	23431	0.0046628
CDC27.P30260.OID21238.v1	Gynaecological cancer	8	0.89	0.77	1.02	0.0971467	189	23431	0.00494324
CDC27.P30260.OID21238.v1	Gynaecological cancer	9	0.95	0.82	1.08	0.421756	210	23431	0.000162008
CDC27.P30260.OID21238.v1	Gynaecological cancer	10	0.99	0.87	1.13	0.897882	227	23431	0.000148789
CDC27.P30260.OID21238.v1	Gynaecological cancer	11	1	0.88	1.14	0.989197	229	23431	0.000327345
CDC27.P30260.OID21238.v1	Gynaecological cancer	12	1	0.88	1.14	0.985097	231	23431	0.000151471
CDC27.P30260.OID21238.v1	Gynaecological cancer	13	1	0.88	1.14	0.985097	231	23431	0.000151471
CDC27.P30260.OID21238.v1	Gynaecological cancer	14	1	0.88	1.14	0.985097	231	23431	0.000151471
CDC27.P30260.OID21238.v1	Gynaecological cancer	15	1	0.88	1.14	0.985097	231	23431	0.000151471
CDC27.P30260.OID21238.v1	Gynaecological cancer	16	1	0.88	1.14	0.985097	231	23431	0.000151471
CDC27.P30260.OID21238.v1	Gynaecological cancer	17	1	0.88	1.14	0.985097	231	23431	0.000151471
FLI1.Q01543.OID21239.v1	Gynaecological cancer	1	0.86	0.56	1.31	0.478074	21	23431	18140
FLI1.Q01543.OID21239.v1	Gynaecological cancer	2	0.85	0.64	1.13	0.260301	49	23431	0.959142
FLI1.Q01543.OID21239.v1	Gynaecological cancer	3	0.9	0.72	1.12	0.338127	80	23431	0.5015
FLI1.Q01543.OID21239.v1	Gynaecological cancer	4	0.95	0.78	1.16	0.637652	101	23431	0.154395
FLI1.Q01543.OID21239.v1	Gynaecological cancer	5	0.92	0.77	1.1	0.355271	119	23431	0.710488
FLI1.Q01543.OID21239.v1	Gynaecological cancer	6	0.93	0.79	1.1	0.390722	143	23431	0.581755
FLI1.Q01543.OID21239.v1	Gynaecological cancer	7	0.97	0.83	1.13	0.679239	166	23431	0.307176
FLI1.Q01543.OID21239.v1	Gynaecological cancer	8	0.98	0.85	1.14	0.832949	189	23431	0.230351
FLI1.Q01543.OID21239.v1	Gynaecological cancer	9	1.01	0.88	1.16	0.913695	210	23431	0.164176
FLI1.Q01543.OID21239.v1	Gynaecological cancer	10	1.01	0.89	1.16	0.832865	227	23431	0.12824
FLI1.Q01543.OID21239.v1	Gynaecological cancer	11	1.01	0.89	1.16	0.831638	229	23431	0.291955
FLI1.Q01543.OID21239.v1	Gynaecological cancer	12	1.02	0.89	1.16	0.809088	231	23431	0.243118
FLI1.Q01543.OID21239.v1	Gynaecological cancer	13	1.02	0.89	1.16	0.809088	231	23431	0.243118
FLI1.Q01543.OID21239.v1	Gynaecological cancer	14	1.02	0.89	1.16	0.809088	231	23431	0.243118
FLI1.Q01543.OID21239.v1	Gynaecological cancer	15	1.02	0.89	1.16	0.809088	231	23431	0.243118
FLI1.Q01543.OID21239.v1	Gynaecological cancer	16	1.02	0.89	1.16	0.809088	231	23431	0.243118
FLI1.Q01543.OID21239.v1	Gynaecological cancer	17	1.02	0.89	1.16	0.809088	231	23431	0.243118
STXBP3.O00186.OID21240.v1	Gynaecological cancer	1	0.98	0.64	1.5	0.909331	21	23431	18157
STXBP3.O00186.OID21240.v1	Gynaecological cancer	2	0.91	0.69	1.2	0.497289	49	23431	0.825549
STXBP3.O00186.OID21240.v1	Gynaecological cancer	3	0.95	0.76	1.18	0.64798	80	23431	0.571385
STXBP3.O00186.OID21240.v1	Gynaecological cancer	4	0.99	0.81	1.2	0.887204	101	23431	0.315404
STXBP3.O00186.OID21240.v1	Gynaecological cancer	5	0.98	0.82	1.17	0.828721	119	23431	0.467117
STXBP3.O00186.OID21240.v1	Gynaecological cancer	6	1	0.84	1.17	0.954449	143	23431	0.376436
STXBP3.O00186.OID21240.v1	Gynaecological cancer	7	1.02	0.88	1.19	0.773114	166	23431	0.286913
STXBP3.O00186.OID21240.v1	Gynaecological cancer	8	0.99	0.86	1.14	0.875304	189	23431	0.875537
STXBP3.O00186.OID21240.v1	Gynaecological cancer	9	1.01	0.88	1.16	0.886898	210	23431	0.506931
STXBP3.O00186.OID21240.v1	Gynaecological cancer	10	1.03	0.9	1.17	0.674578	227	23431	0.248774
STXBP3.O00186.OID21240.v1	Gynaecological cancer	11	1.03	0.91	1.18	0.6236	229	23431	0.188724
STXBP3.O00186.OID21240.v1	Gynaecological cancer	12	1.04	0.91	1.18	0.589266	231	23431	0.102126
STXBP3.O00186.OID21240.v1	Gynaecological cancer	13	1.04	0.91	1.18	0.589266	231	23431	0.102126
STXBP3.O00186.OID21240.v1	Gynaecological cancer	14	1.04	0.91	1.18	0.589266	231	23431	0.102126
STXBP3.O00186.OID21240.v1	Gynaecological cancer	15	1.04	0.91	1.18	0.589266	231	23431	0.102126
STXBP3.O00186.OID21240.v1	Gynaecological cancer	16	1.04	0.91	1.18	0.589266	231	23431	0.102126
STXBP3.O00186.OID21240.v1	Gynaecological cancer	17	1.04	0.91	1.18	0.589266	231	23431	0.102126
CEP85.Q6P2H3.OID21241.v1	Gynaecological cancer	1	0.73	0.47	1.12	0.149252	21	23431	18174
CEP85.Q6P2H3.OID21241.v1	Gynaecological cancer	2	0.72	0.55	0.96	0.0249457	49	23431	0.732567
CEP85.Q6P2H3.OID21241.v1	Gynaecological cancer	3	0.76	0.61	0.95	0.0140828	80	23431	0.514583
CEP85.Q6P2H3.OID21241.v1	Gynaecological cancer	4	0.85	0.7	1.04	0.106778	101	23431	0.0380519
CEP85.Q6P2H3.OID21241.v1	Gynaecological cancer	5	0.84	0.7	1	0.0522853	119	23431	0.192613
CEP85.Q6P2H3.OID21241.v1	Gynaecological cancer	6	0.89	0.75	1.05	0.165418	143	23431	0.0373587
CEP85.Q6P2H3.OID21241.v1	Gynaecological cancer	7	0.94	0.81	1.1	0.432628	166	23431	0.00823294
CEP85.Q6P2H3.OID21241.v1	Gynaecological cancer	8	0.95	0.83	1.1	0.516941	189	23431	0.0123805
CEP85.Q6P2H3.OID21241.v1	Gynaecological cancer	9	1.02	0.89	1.17	0.809608	210	23431	0.000414083
CEP85.Q6P2H3.OID21241.v1	Gynaecological cancer	10	1.02	0.9	1.17	0.746203	227	23431	0.0400693
CEP85.Q6P2H3.OID21241.v1	Gynaecological cancer	11	1.03	0.9	1.17	0.698797	229	23431	0.0615032
CEP85.Q6P2H3.OID21241.v1	Gynaecological cancer	12	1.02	0.9	1.17	0.721229	231	23431	0.111475
CEP85.Q6P2H3.OID21241.v1	Gynaecological cancer	13	1.02	0.9	1.17	0.721229	231	23431	0.111475
CEP85.Q6P2H3.OID21241.v1	Gynaecological cancer	14	1.02	0.9	1.17	0.721229	231	23431	0.111475
CEP85.Q6P2H3.OID21241.v1	Gynaecological cancer	15	1.02	0.9	1.17	0.721229	231	23431	0.111475
CEP85.Q6P2H3.OID21241.v1	Gynaecological cancer	16	1.02	0.9	1.17	0.721229	231	23431	0.111475
CEP85.Q6P2H3.OID21241.v1	Gynaecological cancer	17	1.02	0.9	1.17	0.721229	231	23431	0.111475
GSTA3.Q16772.OID21242.v1	Gynaecological cancer	1	1.21	0.77	1.91	0.413488	21	23431	18191
GSTA3.Q16772.OID21242.v1	Gynaecological cancer	2	0.93	0.69	1.26	0.654241	49	23431	0.235554
GSTA3.Q16772.OID21242.v1	Gynaecological cancer	3	0.86	0.68	1.09	0.212263	80	23431	0.36171
GSTA3.Q16772.OID21242.v1	Gynaecological cancer	4	0.86	0.69	1.06	0.149832	101	23431	0.446381
GSTA3.Q16772.OID21242.v1	Gynaecological cancer	5	0.94	0.78	1.14	0.547288	119	23431	0.715844
GSTA3.Q16772.OID21242.v1	Gynaecological cancer	6	0.99	0.83	1.18	0.871808	143	23431	0.275635
GSTA3.Q16772.OID21242.v1	Gynaecological cancer	7	0.96	0.81	1.13	0.624706	166	23431	0.645239
GSTA3.Q16772.OID21242.v1	Gynaecological cancer	8	0.99	0.85	1.16	0.917203	189	23431	0.399708
GSTA3.Q16772.OID21242.v1	Gynaecological cancer	9	1.03	0.89	1.19	0.729011	210	23431	0.172647
GSTA3.Q16772.OID21242.v1	Gynaecological cancer	10	1.05	0.91	1.21	0.495669	227	23431	0.162781
GSTA3.Q16772.OID21242.v1	Gynaecological cancer	11	1.05	0.91	1.2	0.526039	229	23431	0.604176
GSTA3.Q16772.OID21242.v1	Gynaecological cancer	12	1.04	0.9	1.19	0.583935	231	23431	0.765192
GSTA3.Q16772.OID21242.v1	Gynaecological cancer	13	1.04	0.9	1.19	0.583935	231	23431	0.765192
GSTA3.Q16772.OID21242.v1	Gynaecological cancer	14	1.04	0.9	1.19	0.583935	231	23431	0.765192
GSTA3.Q16772.OID21242.v1	Gynaecological cancer	15	1.04	0.9	1.19	0.583935	231	23431	0.765192
GSTA3.Q16772.OID21242.v1	Gynaecological cancer	16	1.04	0.9	1.19	0.583935	231	23431	0.765192
GSTA3.Q16772.OID21242.v1	Gynaecological cancer	17	1.04	0.9	1.19	0.583935	231	23431	0.765192
AGR3.Q8TD06.OID21243.v1	Gynaecological cancer	1	1.1	0.71	1.71	0.672876	21	23431	18208
AGR3.Q8TD06.OID21243.v1	Gynaecological cancer	2	0.95	0.71	1.27	0.74295	49	23431	0.636368
AGR3.Q8TD06.OID21243.v1	Gynaecological cancer	3	0.83	0.66	1.04	0.107431	80	23431	0.393433
AGR3.Q8TD06.OID21243.v1	Gynaecological cancer	4	0.89	0.73	1.09	0.274313	101	23431	0.658869
AGR3.Q8TD06.OID21243.v1	Gynaecological cancer	5	0.97	0.81	1.17	0.785523	119	23431	0.145122
AGR3.Q8TD06.OID21243.v1	Gynaecological cancer	6	1	0.84	1.18	0.996656	143	23431	0.123046
AGR3.Q8TD06.OID21243.v1	Gynaecological cancer	7	1	0.86	1.17	0.967871	166	23431	0.175647
AGR3.Q8TD06.OID21243.v1	Gynaecological cancer	8	1.01	0.87	1.17	0.882208	189	23431	0.21259
AGR3.Q8TD06.OID21243.v1	Gynaecological cancer	9	1	0.87	1.15	0.998833	210	23431	0.350555
AGR3.Q8TD06.OID21243.v1	Gynaecological cancer	10	1.03	0.9	1.18	0.692073	227	23431	0.410996
AGR3.Q8TD06.OID21243.v1	Gynaecological cancer	11	1.04	0.91	1.18	0.611366	229	23431	0.189193
AGR3.Q8TD06.OID21243.v1	Gynaecological cancer	12	1.04	0.91	1.19	0.595802	231	23431	0.221603
AGR3.Q8TD06.OID21243.v1	Gynaecological cancer	13	1.04	0.91	1.19	0.595802	231	23431	0.221603
AGR3.Q8TD06.OID21243.v1	Gynaecological cancer	14	1.04	0.91	1.19	0.595802	231	23431	0.221603
AGR3.Q8TD06.OID21243.v1	Gynaecological cancer	15	1.04	0.91	1.19	0.595802	231	23431	0.221603
AGR3.Q8TD06.OID21243.v1	Gynaecological cancer	16	1.04	0.91	1.19	0.595802	231	23431	0.221603
AGR3.Q8TD06.OID21243.v1	Gynaecological cancer	17	1.04	0.91	1.19	0.595802	231	23431	0.221603
AKR1B1.P15121.OID21244.v1	Gynaecological cancer	1	0.76	0.49	1.18	0.219122	21	23431	18225
AKR1B1.P15121.OID21244.v1	Gynaecological cancer	2	0.82	0.62	1.09	0.179777	49	23431	0.329544
AKR1B1.P15121.OID21244.v1	Gynaecological cancer	3	0.82	0.66	1.02	0.0748155	80	23431	0.618786
AKR1B1.P15121.OID21244.v1	Gynaecological cancer	4	0.84	0.69	1.03	0.0926404	101	23431	0.396251
AKR1B1.P15121.OID21244.v1	Gynaecological cancer	5	0.8	0.67	0.96	0.0183628	119	23431	0.89869
AKR1B1.P15121.OID21244.v1	Gynaecological cancer	6	0.86	0.73	1.02	0.0844446	143	23431	0.279232
AKR1B1.P15121.OID21244.v1	Gynaecological cancer	7	0.89	0.77	1.04	0.157082	166	23431	0.191743
AKR1B1.P15121.OID21244.v1	Gynaecological cancer	8	0.92	0.8	1.07	0.272825	189	23431	0.0856547
AKR1B1.P15121.OID21244.v1	Gynaecological cancer	9	0.95	0.83	1.09	0.481457	210	23431	0.0324202
AKR1B1.P15121.OID21244.v1	Gynaecological cancer	10	0.96	0.84	1.09	0.495351	227	23431	0.195659
AKR1B1.P15121.OID21244.v1	Gynaecological cancer	11	0.96	0.85	1.1	0.593096	229	23431	0.0529802
AKR1B1.P15121.OID21244.v1	Gynaecological cancer	12	0.97	0.85	1.1	0.601219	231	23431	0.0484061
AKR1B1.P15121.OID21244.v1	Gynaecological cancer	13	0.97	0.85	1.1	0.601219	231	23431	0.0484061
AKR1B1.P15121.OID21244.v1	Gynaecological cancer	14	0.97	0.85	1.1	0.601219	231	23431	0.0484061
AKR1B1.P15121.OID21244.v1	Gynaecological cancer	15	0.97	0.85	1.1	0.601219	231	23431	0.0484061
AKR1B1.P15121.OID21244.v1	Gynaecological cancer	16	0.97	0.85	1.1	0.601219	231	23431	0.0484061
AKR1B1.P15121.OID21244.v1	Gynaecological cancer	17	0.97	0.85	1.1	0.601219	231	23431	0.0484061
CEACAM3.P40198.OID21245.v1	Gynaecological cancer	1	0.9	0.58	1.38	0.616242	21	23431	18242
CEACAM3.P40198.OID21245.v1	Gynaecological cancer	2	1.04	0.79	1.38	0.776991	49	23431	0.191712
CEACAM3.P40198.OID21245.v1	Gynaecological cancer	3	0.97	0.77	1.2	0.75307	80	23431	0.860751
CEACAM3.P40198.OID21245.v1	Gynaecological cancer	4	1.05	0.87	1.28	0.597724	101	23431	0.144995
CEACAM3.P40198.OID21245.v1	Gynaecological cancer	5	1.07	0.89	1.28	0.462804	119	23431	0.164198
CEACAM3.P40198.OID21245.v1	Gynaecological cancer	6	1.08	0.92	1.28	0.337587	143	23431	0.172792
CEACAM3.P40198.OID21245.v1	Gynaecological cancer	7	1.09	0.94	1.27	0.2618	166	23431	0.251412
CEACAM3.P40198.OID21245.v1	Gynaecological cancer	8	1.12	0.97	1.29	0.130826	189	23431	0.143934
CEACAM3.P40198.OID21245.v1	Gynaecological cancer	9	1.08	0.94	1.23	0.286878	210	23431	0.812484
CEACAM3.P40198.OID21245.v1	Gynaecological cancer	10	1.09	0.96	1.24	0.184959	227	23431	0.639246
CEACAM3.P40198.OID21245.v1	Gynaecological cancer	11	1.09	0.96	1.24	0.20236	229	23431	0.910651
CEACAM3.P40198.OID21245.v1	Gynaecological cancer	12	1.09	0.96	1.24	0.195801	231	23431	0.962705
CEACAM3.P40198.OID21245.v1	Gynaecological cancer	13	1.09	0.96	1.24	0.195801	231	23431	0.962705
CEACAM3.P40198.OID21245.v1	Gynaecological cancer	14	1.09	0.96	1.24	0.195801	231	23431	0.962705
CEACAM3.P40198.OID21245.v1	Gynaecological cancer	15	1.09	0.96	1.24	0.195801	231	23431	0.962705
CEACAM3.P40198.OID21245.v1	Gynaecological cancer	16	1.09	0.96	1.24	0.195801	231	23431	0.962705
CEACAM3.P40198.OID21245.v1	Gynaecological cancer	17	1.09	0.96	1.24	0.195801	231	23431	0.962705
ATG4A.Q8WYN0.OID21246.v1	Gynaecological cancer	1	0.92	0.6	1.41	0.702639	21	23431	18259
ATG4A.Q8WYN0.OID21246.v1	Gynaecological cancer	2	0.91	0.69	1.2	0.500357	49	23431	0.439386
ATG4A.Q8WYN0.OID21246.v1	Gynaecological cancer	3	0.85	0.68	1.06	0.14957	80	23431	0.906156
ATG4A.Q8WYN0.OID21246.v1	Gynaecological cancer	4	0.88	0.72	1.07	0.205136	101	23431	0.602509
ATG4A.Q8WYN0.OID21246.v1	Gynaecological cancer	5	0.93	0.78	1.11	0.429929	119	23431	0.209919
ATG4A.Q8WYN0.OID21246.v1	Gynaecological cancer	6	0.93	0.79	1.1	0.397322	143	23431	0.375676
ATG4A.Q8WYN0.OID21246.v1	Gynaecological cancer	7	0.94	0.81	1.1	0.458291	166	23431	0.34222
ATG4A.Q8WYN0.OID21246.v1	Gynaecological cancer	8	0.97	0.84	1.11	0.631649	189	23431	0.21478
ATG4A.Q8WYN0.OID21246.v1	Gynaecological cancer	9	0.99	0.87	1.14	0.925376	210	23431	0.081001
ATG4A.Q8WYN0.OID21246.v1	Gynaecological cancer	10	1.02	0.89	1.16	0.770633	227	23431	0.0105272
ATG4A.Q8WYN0.OID21246.v1	Gynaecological cancer	11	1.02	0.9	1.16	0.761222	229	23431	0.05016
ATG4A.Q8WYN0.OID21246.v1	Gynaecological cancer	12	1.02	0.89	1.16	0.812437	231	23431	0.160788
ATG4A.Q8WYN0.OID21246.v1	Gynaecological cancer	13	1.02	0.89	1.16	0.812437	231	23431	0.160788
ATG4A.Q8WYN0.OID21246.v1	Gynaecological cancer	14	1.02	0.89	1.16	0.812437	231	23431	0.160788
ATG4A.Q8WYN0.OID21246.v1	Gynaecological cancer	15	1.02	0.89	1.16	0.812437	231	23431	0.160788
ATG4A.Q8WYN0.OID21246.v1	Gynaecological cancer	16	1.02	0.89	1.16	0.812437	231	23431	0.160788
ATG4A.Q8WYN0.OID21246.v1	Gynaecological cancer	17	1.02	0.89	1.16	0.812437	231	23431	0.160788
GFAP.P14136.OID21247.v1	Gynaecological cancer	1	0.71	0.45	1.12	0.141057	21	23431	18276
GFAP.P14136.OID21247.v1	Gynaecological cancer	2	0.8	0.59	1.09	0.153759	49	23431	0.738056
GFAP.P14136.OID21247.v1	Gynaecological cancer	3	0.93	0.73	1.18	0.564545	80	23431	0.0732129
GFAP.P14136.OID21247.v1	Gynaecological cancer	4	0.89	0.72	1.11	0.302506	101	23431	0.533238
GFAP.P14136.OID21247.v1	Gynaecological cancer	5	0.98	0.8	1.19	0.814829	119	23431	0.066384
GFAP.P14136.OID21247.v1	Gynaecological cancer	6	0.93	0.78	1.12	0.463691	143	23431	0.42679
GFAP.P14136.OID21247.v1	Gynaecological cancer	7	0.95	0.8	1.12	0.517124	166	23431	0.462581
GFAP.P14136.OID21247.v1	Gynaecological cancer	8	0.97	0.83	1.14	0.739939	189	23431	0.251706
GFAP.P14136.OID21247.v1	Gynaecological cancer	9	0.92	0.79	1.07	0.268341	210	23431	0.429225
GFAP.P14136.OID21247.v1	Gynaecological cancer	10	0.95	0.82	1.09	0.444873	227	23431	0.310634
GFAP.P14136.OID21247.v1	Gynaecological cancer	11	0.96	0.83	1.11	0.55855	229	23431	0.0446378
GFAP.P14136.OID21247.v1	Gynaecological cancer	12	0.95	0.83	1.1	0.515843	231	23431	0.311969
GFAP.P14136.OID21247.v1	Gynaecological cancer	13	0.95	0.83	1.1	0.515843	231	23431	0.311969
GFAP.P14136.OID21247.v1	Gynaecological cancer	14	0.95	0.83	1.1	0.515843	231	23431	0.311969
GFAP.P14136.OID21247.v1	Gynaecological cancer	15	0.95	0.83	1.1	0.515843	231	23431	0.311969
GFAP.P14136.OID21247.v1	Gynaecological cancer	16	0.95	0.83	1.1	0.515843	231	23431	0.311969
GFAP.P14136.OID21247.v1	Gynaecological cancer	17	0.95	0.83	1.1	0.515843	231	23431	0.311969
LHB.P01229.OID21248.v1	Gynaecological cancer	1	1.15	0.72	1.84	0.569451	21	23431	18293
LHB.P01229.OID21248.v1	Gynaecological cancer	2	1.36	1.01	1.84	0.0460056	49	23431	0.531315
LHB.P01229.OID21248.v1	Gynaecological cancer	3	1.04	0.81	1.32	0.780436	80	23431	0.102732
LHB.P01229.OID21248.v1	Gynaecological cancer	4	0.92	0.74	1.15	0.472939	101	23431	0.0114861
LHB.P01229.OID21248.v1	Gynaecological cancer	5	0.97	0.8	1.19	0.785753	119	23431	0.25994
LHB.P01229.OID21248.v1	Gynaecological cancer	6	0.92	0.76	1.1	0.349428	143	23431	0.0783414
LHB.P01229.OID21248.v1	Gynaecological cancer	7	0.92	0.77	1.09	0.315207	166	23431	0.128203
LHB.P01229.OID21248.v1	Gynaecological cancer	8	0.95	0.81	1.12	0.5517	189	23431	0.614358
LHB.P01229.OID21248.v1	Gynaecological cancer	9	0.94	0.81	1.09	0.410603	210	23431	0.299737
LHB.P01229.OID21248.v1	Gynaecological cancer	10	0.95	0.82	1.09	0.460318	227	23431	0.785343
LHB.P01229.OID21248.v1	Gynaecological cancer	11	0.96	0.83	1.1	0.536434	229	23431	0.215324
LHB.P01229.OID21248.v1	Gynaecological cancer	12	0.95	0.82	1.1	0.490574	231	23431	0.827384
LHB.P01229.OID21248.v1	Gynaecological cancer	13	0.95	0.82	1.1	0.490574	231	23431	0.827384
LHB.P01229.OID21248.v1	Gynaecological cancer	14	0.95	0.82	1.1	0.490574	231	23431	0.827384
LHB.P01229.OID21248.v1	Gynaecological cancer	15	0.95	0.82	1.1	0.490574	231	23431	0.827384
LHB.P01229.OID21248.v1	Gynaecological cancer	16	0.95	0.82	1.1	0.490574	231	23431	0.827384
LHB.P01229.OID21248.v1	Gynaecological cancer	17	0.95	0.82	1.1	0.490574	231	23431	0.827384
CRACR2A.Q9BSW2.OID21249.v1	Gynaecological cancer	1	0.7	0.46	1.08	0.110449	21	23431	18310
CRACR2A.Q9BSW2.OID21249.v1	Gynaecological cancer	2	0.79	0.59	1.04	0.0949988	49	23431	0.345302
CRACR2A.Q9BSW2.OID21249.v1	Gynaecological cancer	3	0.82	0.66	1.02	0.0780821	80	23431	0.49986
CRACR2A.Q9BSW2.OID21249.v1	Gynaecological cancer	4	0.92	0.75	1.11	0.377296	101	23431	0.024183
CRACR2A.Q9BSW2.OID21249.v1	Gynaecological cancer	5	0.89	0.74	1.07	0.220703	119	23431	0.178749
CRACR2A.Q9BSW2.OID21249.v1	Gynaecological cancer	6	0.94	0.8	1.11	0.479681	143	23431	0.04769
CRACR2A.Q9BSW2.OID21249.v1	Gynaecological cancer	7	0.97	0.83	1.13	0.693609	166	23431	0.0423617
CRACR2A.Q9BSW2.OID21249.v1	Gynaecological cancer	8	0.96	0.83	1.1	0.547253	189	23431	0.158141
CRACR2A.Q9BSW2.OID21249.v1	Gynaecological cancer	9	1.01	0.88	1.16	0.885426	210	23431	0.0153234
CRACR2A.Q9BSW2.OID21249.v1	Gynaecological cancer	10	1.04	0.91	1.18	0.569139	227	23431	0.0655361
CRACR2A.Q9BSW2.OID21249.v1	Gynaecological cancer	11	1.04	0.91	1.19	0.548578	229	23431	0.140955
CRACR2A.Q9BSW2.OID21249.v1	Gynaecological cancer	12	1.04	0.91	1.18	0.569448	231	23431	0.206181
CRACR2A.Q9BSW2.OID21249.v1	Gynaecological cancer	13	1.04	0.91	1.18	0.569448	231	23431	0.206181
CRACR2A.Q9BSW2.OID21249.v1	Gynaecological cancer	14	1.04	0.91	1.18	0.569448	231	23431	0.206181
CRACR2A.Q9BSW2.OID21249.v1	Gynaecological cancer	15	1.04	0.91	1.18	0.569448	231	23431	0.206181
CRACR2A.Q9BSW2.OID21249.v1	Gynaecological cancer	16	1.04	0.91	1.18	0.569448	231	23431	0.206181
CRACR2A.Q9BSW2.OID21249.v1	Gynaecological cancer	17	1.04	0.91	1.18	0.569448	231	23431	0.206181
BAIAP2.Q9UQB8.OID21250.v1	Gynaecological cancer	1	0.82	0.52	1.27	0.366283	21	23431	18327
BAIAP2.Q9UQB8.OID21250.v1	Gynaecological cancer	2	0.82	0.62	1.1	0.183075	49	23431	0.891327
BAIAP2.Q9UQB8.OID21250.v1	Gynaecological cancer	3	0.87	0.69	1.09	0.2208	80	23431	0.398373
BAIAP2.Q9UQB8.OID21250.v1	Gynaecological cancer	4	0.92	0.75	1.12	0.397407	101	23431	0.142121
BAIAP2.Q9UQB8.OID21250.v1	Gynaecological cancer	5	1.01	0.84	1.22	0.920315	119	23431	0.015127
BAIAP2.Q9UQB8.OID21250.v1	Gynaecological cancer	6	1.04	0.87	1.23	0.682868	143	23431	0.0130318
BAIAP2.Q9UQB8.OID21250.v1	Gynaecological cancer	7	1.02	0.87	1.19	0.835347	166	23431	0.113924
BAIAP2.Q9UQB8.OID21250.v1	Gynaecological cancer	8	1.05	0.9	1.21	0.536671	189	23431	0.0603882
BAIAP2.Q9UQB8.OID21250.v1	Gynaecological cancer	9	1.02	0.89	1.17	0.765401	210	23431	0.392265
BAIAP2.Q9UQB8.OID21250.v1	Gynaecological cancer	10	1.06	0.92	1.21	0.417097	227	23431	0.311808
BAIAP2.Q9UQB8.OID21250.v1	Gynaecological cancer	11	1.06	0.93	1.21	0.395848	229	23431	0.419332
BAIAP2.Q9UQB8.OID21250.v1	Gynaecological cancer	12	1.06	0.93	1.21	0.38449	231	23431	0.436267
BAIAP2.Q9UQB8.OID21250.v1	Gynaecological cancer	13	1.06	0.93	1.21	0.38449	231	23431	0.436267
BAIAP2.Q9UQB8.OID21250.v1	Gynaecological cancer	14	1.06	0.93	1.21	0.38449	231	23431	0.436267
BAIAP2.Q9UQB8.OID21250.v1	Gynaecological cancer	15	1.06	0.93	1.21	0.38449	231	23431	0.436267
BAIAP2.Q9UQB8.OID21250.v1	Gynaecological cancer	16	1.06	0.93	1.21	0.38449	231	23431	0.436267
BAIAP2.Q9UQB8.OID21250.v1	Gynaecological cancer	17	1.06	0.93	1.21	0.38449	231	23431	0.436267
LYPD8.Q6UX82.OID21251.v1	Gynaecological cancer	1	0.83	0.54	1.27	0.381082	21	23431	18344
LYPD8.Q6UX82.OID21251.v1	Gynaecological cancer	2	1	0.75	1.32	0.972881	49	23431	0.063631
LYPD8.Q6UX82.OID21251.v1	Gynaecological cancer	3	0.94	0.75	1.17	0.55124	80	23431	0.835761
LYPD8.Q6UX82.OID21251.v1	Gynaecological cancer	4	0.96	0.79	1.17	0.677727	101	23431	0.72914
LYPD8.Q6UX82.OID21251.v1	Gynaecological cancer	5	0.98	0.82	1.17	0.808184	119	23431	0.576338
LYPD8.Q6UX82.OID21251.v1	Gynaecological cancer	6	0.96	0.81	1.13	0.602116	143	23431	0.974283
LYPD8.Q6UX82.OID21251.v1	Gynaecological cancer	7	0.96	0.83	1.12	0.647876	166	23431	0.866647
LYPD8.Q6UX82.OID21251.v1	Gynaecological cancer	8	0.95	0.82	1.1	0.486932	189	23431	0.912123
LYPD8.Q6UX82.OID21251.v1	Gynaecological cancer	9	0.96	0.84	1.1	0.531133	210	23431	0.917523
LYPD8.Q6UX82.OID21251.v1	Gynaecological cancer	10	0.98	0.86	1.11	0.726767	227	23431	0.979236
LYPD8.Q6UX82.OID21251.v1	Gynaecological cancer	11	0.98	0.86	1.12	0.777722	229	23431	0.589047
LYPD8.Q6UX82.OID21251.v1	Gynaecological cancer	12	0.97	0.86	1.11	0.696695	231	23431	0.701279
LYPD8.Q6UX82.OID21251.v1	Gynaecological cancer	13	0.97	0.86	1.11	0.696695	231	23431	0.701279
LYPD8.Q6UX82.OID21251.v1	Gynaecological cancer	14	0.97	0.86	1.11	0.696695	231	23431	0.701279
LYPD8.Q6UX82.OID21251.v1	Gynaecological cancer	15	0.97	0.86	1.11	0.696695	231	23431	0.701279
LYPD8.Q6UX82.OID21251.v1	Gynaecological cancer	16	0.97	0.86	1.11	0.696695	231	23431	0.701279
LYPD8.Q6UX82.OID21251.v1	Gynaecological cancer	17	0.97	0.86	1.11	0.696695	231	23431	0.701279
EGFL7.Q9UHF1.OID21252.v1	Gynaecological cancer	1	1.14	0.73	1.78	0.558116	21	23431	18361
EGFL7.Q9UHF1.OID21252.v1	Gynaecological cancer	2	1.12	0.83	1.5	0.463941	49	23431	0.986076
EGFL7.Q9UHF1.OID21252.v1	Gynaecological cancer	3	1	0.79	1.26	0.99425	80	23431	0.768085
EGFL7.Q9UHF1.OID21252.v1	Gynaecological cancer	4	0.98	0.8	1.21	0.861568	101	23431	0.679707
EGFL7.Q9UHF1.OID21252.v1	Gynaecological cancer	5	1	0.83	1.21	0.985817	119	23431	0.888233
EGFL7.Q9UHF1.OID21252.v1	Gynaecological cancer	6	1.05	0.88	1.25	0.577525	143	23431	0.577889
EGFL7.Q9UHF1.OID21252.v1	Gynaecological cancer	7	1.04	0.88	1.22	0.649179	166	23431	0.853045
EGFL7.Q9UHF1.OID21252.v1	Gynaecological cancer	8	1.05	0.91	1.22	0.508935	189	23431	0.603327
EGFL7.Q9UHF1.OID21252.v1	Gynaecological cancer	9	1.04	0.9	1.2	0.576669	210	23431	0.908269
EGFL7.Q9UHF1.OID21252.v1	Gynaecological cancer	10	1.07	0.94	1.23	0.312294	227	23431	0.255091
EGFL7.Q9UHF1.OID21252.v1	Gynaecological cancer	11	1.08	0.94	1.23	0.284028	229	23431	0.227206
EGFL7.Q9UHF1.OID21252.v1	Gynaecological cancer	12	1.08	0.94	1.23	0.291415	231	23431	0.505727
EGFL7.Q9UHF1.OID21252.v1	Gynaecological cancer	13	1.08	0.94	1.23	0.291415	231	23431	0.505727
EGFL7.Q9UHF1.OID21252.v1	Gynaecological cancer	14	1.08	0.94	1.23	0.291415	231	23431	0.505727
EGFL7.Q9UHF1.OID21252.v1	Gynaecological cancer	15	1.08	0.94	1.23	0.291415	231	23431	0.505727
EGFL7.Q9UHF1.OID21252.v1	Gynaecological cancer	16	1.08	0.94	1.23	0.291415	231	23431	0.505727
EGFL7.Q9UHF1.OID21252.v1	Gynaecological cancer	17	1.08	0.94	1.23	0.291415	231	23431	0.505727
MAP3K5.Q99683.OID21253.v1	Gynaecological cancer	1	0.76	0.49	1.17	0.207682	21	23431	18378
MAP3K5.Q99683.OID21253.v1	Gynaecological cancer	2	0.81	0.61	1.08	0.147204	49	23431	0.598393
MAP3K5.Q99683.OID21253.v1	Gynaecological cancer	3	0.81	0.65	1.01	0.0578833	80	23431	0.929011
MAP3K5.Q99683.OID21253.v1	Gynaecological cancer	4	0.9	0.74	1.1	0.297316	101	23431	0.0723935
MAP3K5.Q99683.OID21253.v1	Gynaecological cancer	5	0.89	0.74	1.06	0.197259	119	23431	0.242343
MAP3K5.Q99683.OID21253.v1	Gynaecological cancer	6	0.95	0.8	1.12	0.507255	143	23431	0.042409
MAP3K5.Q99683.OID21253.v1	Gynaecological cancer	7	1	0.86	1.16	0.976474	166	23431	0.00959808
MAP3K5.Q99683.OID21253.v1	Gynaecological cancer	8	1.01	0.87	1.17	0.890351	189	23431	0.0209992
MAP3K5.Q99683.OID21253.v1	Gynaecological cancer	9	1.07	0.93	1.23	0.346223	210	23431	0.00124237
MAP3K5.Q99683.OID21253.v1	Gynaecological cancer	10	1.11	0.97	1.27	0.124349	227	23431	0.00050555
MAP3K5.Q99683.OID21253.v1	Gynaecological cancer	11	1.12	0.98	1.28	0.102534	229	23431	0.00140818
MAP3K5.Q99683.OID21253.v1	Gynaecological cancer	12	1.11	0.97	1.27	0.117197	231	23431	0.0100029
MAP3K5.Q99683.OID21253.v1	Gynaecological cancer	13	1.11	0.97	1.27	0.117197	231	23431	0.0100029
MAP3K5.Q99683.OID21253.v1	Gynaecological cancer	14	1.11	0.97	1.27	0.117197	231	23431	0.0100029
MAP3K5.Q99683.OID21253.v1	Gynaecological cancer	15	1.11	0.97	1.27	0.117197	231	23431	0.0100029
MAP3K5.Q99683.OID21253.v1	Gynaecological cancer	16	1.11	0.97	1.27	0.117197	231	23431	0.0100029
MAP3K5.Q99683.OID21253.v1	Gynaecological cancer	17	1.11	0.97	1.27	0.117197	231	23431	0.0100029
SLAMF6.Q96DU3.OID21254.v1	Gynaecological cancer	1	0.96	0.62	1.48	0.844184	21	23431	18395
SLAMF6.Q96DU3.OID21254.v1	Gynaecological cancer	2	0.86	0.65	1.15	0.307214	49	23431	0.525448
SLAMF6.Q96DU3.OID21254.v1	Gynaecological cancer	3	0.77	0.62	0.96	0.0181146	80	23431	0.231078
SLAMF6.Q96DU3.OID21254.v1	Gynaecological cancer	4	0.86	0.71	1.05	0.130507	101	23431	0.441806
SLAMF6.Q96DU3.OID21254.v1	Gynaecological cancer	5	0.92	0.76	1.1	0.340507	119	23431	0.131194
SLAMF6.Q96DU3.OID21254.v1	Gynaecological cancer	6	0.94	0.8	1.11	0.473757	143	23431	0.14118
SLAMF6.Q96DU3.OID21254.v1	Gynaecological cancer	7	0.96	0.82	1.11	0.560164	166	23431	0.15907
SLAMF6.Q96DU3.OID21254.v1	Gynaecological cancer	8	0.99	0.86	1.15	0.90394	189	23431	0.0525002
SLAMF6.Q96DU3.OID21254.v1	Gynaecological cancer	9	0.98	0.86	1.13	0.784263	210	23431	0.289476
SLAMF6.Q96DU3.OID21254.v1	Gynaecological cancer	10	0.99	0.87	1.13	0.92811	227	23431	0.510775
SLAMF6.Q96DU3.OID21254.v1	Gynaecological cancer	11	1	0.88	1.14	0.995109	229	23431	0.25668
SLAMF6.Q96DU3.OID21254.v1	Gynaecological cancer	12	1	0.88	1.15	0.948437	231	23431	0.162062
SLAMF6.Q96DU3.OID21254.v1	Gynaecological cancer	13	1	0.88	1.15	0.948437	231	23431	0.162062
SLAMF6.Q96DU3.OID21254.v1	Gynaecological cancer	14	1	0.88	1.15	0.948437	231	23431	0.162062
SLAMF6.Q96DU3.OID21254.v1	Gynaecological cancer	15	1	0.88	1.15	0.948437	231	23431	0.162062
SLAMF6.Q96DU3.OID21254.v1	Gynaecological cancer	16	1	0.88	1.15	0.948437	231	23431	0.162062
SLAMF6.Q96DU3.OID21254.v1	Gynaecological cancer	17	1	0.88	1.15	0.948437	231	23431	0.162062
ARHGAP25.P42331.OID21255.v1	Gynaecological cancer	1	0.8	0.52	1.24	0.319921	21	23431	18412
ARHGAP25.P42331.OID21255.v1	Gynaecological cancer	2	0.81	0.61	1.07	0.139771	49	23431	0.516373
ARHGAP25.P42331.OID21255.v1	Gynaecological cancer	3	0.82	0.66	1.02	0.0809994	80	23431	0.632777
ARHGAP25.P42331.OID21255.v1	Gynaecological cancer	4	0.85	0.7	1.04	0.118561	101	23431	0.298741
ARHGAP25.P42331.OID21255.v1	Gynaecological cancer	5	0.86	0.72	1.04	0.114395	119	23431	0.353102
ARHGAP25.P42331.OID21255.v1	Gynaecological cancer	6	0.91	0.77	1.08	0.294736	143	23431	0.0847316
ARHGAP25.P42331.OID21255.v1	Gynaecological cancer	7	0.95	0.81	1.11	0.495191	166	23431	0.0527669
ARHGAP25.P42331.OID21255.v1	Gynaecological cancer	8	0.96	0.83	1.11	0.56818	189	23431	0.0623338
ARHGAP25.P42331.OID21255.v1	Gynaecological cancer	9	0.99	0.86	1.13	0.870457	210	23431	0.0406014
ARHGAP25.P42331.OID21255.v1	Gynaecological cancer	10	0.98	0.86	1.12	0.820576	227	23431	0.31915
ARHGAP25.P42331.OID21255.v1	Gynaecological cancer	11	0.99	0.86	1.12	0.833531	229	23431	0.430111
ARHGAP25.P42331.OID21255.v1	Gynaecological cancer	12	0.99	0.87	1.13	0.864751	231	23431	0.306499
ARHGAP25.P42331.OID21255.v1	Gynaecological cancer	13	0.99	0.87	1.13	0.864751	231	23431	0.306499
ARHGAP25.P42331.OID21255.v1	Gynaecological cancer	14	0.99	0.87	1.13	0.864751	231	23431	0.306499
ARHGAP25.P42331.OID21255.v1	Gynaecological cancer	15	0.99	0.87	1.13	0.864751	231	23431	0.306499
ARHGAP25.P42331.OID21255.v1	Gynaecological cancer	16	0.99	0.87	1.13	0.864751	231	23431	0.306499
ARHGAP25.P42331.OID21255.v1	Gynaecological cancer	17	0.99	0.87	1.13	0.864751	231	23431	0.306499
FUS.P35637.OID21256.v1	Gynaecological cancer	1	0.7	0.45	1.1	0.120382	21	23431	18429
FUS.P35637.OID21256.v1	Gynaecological cancer	2	0.82	0.62	1.1	0.19058	49	23431	0.136213
FUS.P35637.OID21256.v1	Gynaecological cancer	3	0.74	0.59	0.93	0.00885955	80	23431	0.791511
FUS.P35637.OID21256.v1	Gynaecological cancer	4	0.8	0.66	0.98	0.0351461	101	23431	0.160699
FUS.P35637.OID21256.v1	Gynaecological cancer	5	0.78	0.64	0.94	0.0082959	119	23431	0.648154
FUS.P35637.OID21256.v1	Gynaecological cancer	6	0.83	0.7	0.98	0.0277693	143	23431	0.164142
FUS.P35637.OID21256.v1	Gynaecological cancer	7	0.88	0.75	1.03	0.103529	166	23431	0.0334656
FUS.P35637.OID21256.v1	Gynaecological cancer	8	0.91	0.79	1.06	0.228106	189	23431	0.012573
FUS.P35637.OID21256.v1	Gynaecological cancer	9	0.94	0.81	1.08	0.370499	210	23431	0.00892742
FUS.P35637.OID21256.v1	Gynaecological cancer	10	0.95	0.83	1.09	0.48227	227	23431	0.220913
FUS.P35637.OID21256.v1	Gynaecological cancer	11	0.96	0.84	1.09	0.50985	229	23431	0.263515
FUS.P35637.OID21256.v1	Gynaecological cancer	12	0.96	0.84	1.09	0.514251	231	23431	0.307432
FUS.P35637.OID21256.v1	Gynaecological cancer	13	0.96	0.84	1.09	0.514251	231	23431	0.307432
FUS.P35637.OID21256.v1	Gynaecological cancer	14	0.96	0.84	1.09	0.514251	231	23431	0.307432
FUS.P35637.OID21256.v1	Gynaecological cancer	15	0.96	0.84	1.09	0.514251	231	23431	0.307432
FUS.P35637.OID21256.v1	Gynaecological cancer	16	0.96	0.84	1.09	0.514251	231	23431	0.307432
FUS.P35637.OID21256.v1	Gynaecological cancer	17	0.96	0.84	1.09	0.514251	231	23431	0.307432
CRH.P06850.OID21257.v1	Gynaecological cancer	1	1.12	0.72	1.74	0.616803	21	23431	18446
CRH.P06850.OID21257.v1	Gynaecological cancer	2	1.03	0.78	1.38	0.815979	49	23431	0.812201
CRH.P06850.OID21257.v1	Gynaecological cancer	3	1.02	0.81	1.27	0.890868	80	23431	0.773868
CRH.P06850.OID21257.v1	Gynaecological cancer	4	0.97	0.8	1.19	0.79801	101	23431	0.462091
CRH.P06850.OID21257.v1	Gynaecological cancer	5	1.02	0.84	1.22	0.86742	119	23431	0.757424
CRH.P06850.OID21257.v1	Gynaecological cancer	6	1.02	0.86	1.21	0.800761	143	23431	0.846237
CRH.P06850.OID21257.v1	Gynaecological cancer	7	0.95	0.82	1.11	0.545111	166	23431	0.202491
CRH.P06850.OID21257.v1	Gynaecological cancer	8	0.95	0.82	1.1	0.517206	189	23431	0.308656
CRH.P06850.OID21257.v1	Gynaecological cancer	9	0.91	0.79	1.04	0.162003	210	23431	0.0367166
CRH.P06850.OID21257.v1	Gynaecological cancer	10	0.9	0.79	1.03	0.123843	227	23431	0.105537
CRH.P06850.OID21257.v1	Gynaecological cancer	11	0.9	0.79	1.02	0.10976	229	23431	0.133448
CRH.P06850.OID21257.v1	Gynaecological cancer	12	0.91	0.8	1.04	0.161839	231	23431	0.980394
CRH.P06850.OID21257.v1	Gynaecological cancer	13	0.91	0.8	1.04	0.161839	231	23431	0.980394
CRH.P06850.OID21257.v1	Gynaecological cancer	14	0.91	0.8	1.04	0.161839	231	23431	0.980394
CRH.P06850.OID21257.v1	Gynaecological cancer	15	0.91	0.8	1.04	0.161839	231	23431	0.980394
CRH.P06850.OID21257.v1	Gynaecological cancer	16	0.91	0.8	1.04	0.161839	231	23431	0.980394
CRH.P06850.OID21257.v1	Gynaecological cancer	17	0.91	0.8	1.04	0.161839	231	23431	0.980394
PLXDC1.Q8IUK5.OID21258.v1	Gynaecological cancer	1	0.92	0.59	1.43	0.700354	21	23431	18463
PLXDC1.Q8IUK5.OID21258.v1	Gynaecological cancer	2	0.72	0.54	0.96	0.0256729	49	23431	0.0669294
PLXDC1.Q8IUK5.OID21258.v1	Gynaecological cancer	3	0.74	0.59	0.93	0.00904308	80	23431	0.567083
PLXDC1.Q8IUK5.OID21258.v1	Gynaecological cancer	4	0.77	0.63	0.94	0.0116172	101	23431	0.855073
PLXDC1.Q8IUK5.OID21258.v1	Gynaecological cancer	5	0.86	0.71	1.04	0.11154	119	23431	0.0536381
PLXDC1.Q8IUK5.OID21258.v1	Gynaecological cancer	6	0.9	0.76	1.06	0.212164	143	23431	0.0308925
PLXDC1.Q8IUK5.OID21258.v1	Gynaecological cancer	7	0.91	0.77	1.06	0.222358	166	23431	0.0538611
PLXDC1.Q8IUK5.OID21258.v1	Gynaecological cancer	8	0.92	0.79	1.07	0.275548	189	23431	0.049666
PLXDC1.Q8IUK5.OID21258.v1	Gynaecological cancer	9	0.91	0.79	1.05	0.205005	210	23431	0.230681
PLXDC1.Q8IUK5.OID21258.v1	Gynaecological cancer	10	0.91	0.8	1.04	0.173599	227	23431	0.78963
PLXDC1.Q8IUK5.OID21258.v1	Gynaecological cancer	11	0.91	0.8	1.04	0.187472	229	23431	0.546758
PLXDC1.Q8IUK5.OID21258.v1	Gynaecological cancer	12	0.91	0.8	1.04	0.17407	231	23431	0.896257
PLXDC1.Q8IUK5.OID21258.v1	Gynaecological cancer	13	0.91	0.8	1.04	0.17407	231	23431	0.896257
PLXDC1.Q8IUK5.OID21258.v1	Gynaecological cancer	14	0.91	0.8	1.04	0.17407	231	23431	0.896257
PLXDC1.Q8IUK5.OID21258.v1	Gynaecological cancer	15	0.91	0.8	1.04	0.17407	231	23431	0.896257
PLXDC1.Q8IUK5.OID21258.v1	Gynaecological cancer	16	0.91	0.8	1.04	0.17407	231	23431	0.896257
PLXDC1.Q8IUK5.OID21258.v1	Gynaecological cancer	17	0.91	0.8	1.04	0.17407	231	23431	0.896257
GFER.P55789.OID21259.v1	Gynaecological cancer	1	0.97	0.62	1.51	0.876526	21	23431	18480
GFER.P55789.OID21259.v1	Gynaecological cancer	2	0.88	0.66	1.18	0.382065	49	23431	0.810231
GFER.P55789.OID21259.v1	Gynaecological cancer	3	0.81	0.65	1.02	0.08005	80	23431	0.745504
GFER.P55789.OID21259.v1	Gynaecological cancer	4	0.89	0.73	1.1	0.279106	101	23431	0.299372
GFER.P55789.OID21259.v1	Gynaecological cancer	5	0.87	0.72	1.05	0.159272	119	23431	0.717761
GFER.P55789.OID21259.v1	Gynaecological cancer	6	0.94	0.79	1.11	0.471666	143	23431	0.114838
GFER.P55789.OID21259.v1	Gynaecological cancer	7	0.97	0.83	1.14	0.717367	166	23431	0.0706755
GFER.P55789.OID21259.v1	Gynaecological cancer	8	0.99	0.85	1.15	0.883893	189	23431	0.0551656
GFER.P55789.OID21259.v1	Gynaecological cancer	9	1.02	0.88	1.17	0.830488	210	23431	0.0472174
GFER.P55789.OID21259.v1	Gynaecological cancer	10	1.01	0.88	1.16	0.860657	227	23431	0.462543
GFER.P55789.OID21259.v1	Gynaecological cancer	11	1.01	0.88	1.16	0.86487	229	23431	0.681957
GFER.P55789.OID21259.v1	Gynaecological cancer	12	1.01	0.88	1.16	0.869119	231	23431	0.840743
GFER.P55789.OID21259.v1	Gynaecological cancer	13	1.01	0.88	1.16	0.869119	231	23431	0.840743
GFER.P55789.OID21259.v1	Gynaecological cancer	14	1.01	0.88	1.16	0.869119	231	23431	0.840743
GFER.P55789.OID21259.v1	Gynaecological cancer	15	1.01	0.88	1.16	0.869119	231	23431	0.840743
GFER.P55789.OID21259.v1	Gynaecological cancer	16	1.01	0.88	1.16	0.869119	231	23431	0.840743
GFER.P55789.OID21259.v1	Gynaecological cancer	17	1.01	0.88	1.16	0.869119	231	23431	0.840743
ENTPD2.Q9Y5L3.OID21260.v1	Gynaecological cancer	1	0.89	0.58	1.37	0.59126	21	23431	18497
ENTPD2.Q9Y5L3.OID21260.v1	Gynaecological cancer	2	0.93	0.7	1.23	0.58758	49	23431	0.883567
ENTPD2.Q9Y5L3.OID21260.v1	Gynaecological cancer	3	1.05	0.84	1.3	0.690155	80	23431	0.513872
ENTPD2.Q9Y5L3.OID21260.v1	Gynaecological cancer	4	1.06	0.88	1.29	0.532047	101	23431	0.414337
ENTPD2.Q9Y5L3.OID21260.v1	Gynaecological cancer	5	1.17	0.98	1.4	0.0901728	119	23431	0.0238411
ENTPD2.Q9Y5L3.OID21260.v1	Gynaecological cancer	6	1.12	0.95	1.32	0.166432	143	23431	0.273573
ENTPD2.Q9Y5L3.OID21260.v1	Gynaecological cancer	7	1.1	0.94	1.28	0.233067	166	23431	0.686304
ENTPD2.Q9Y5L3.OID21260.v1	Gynaecological cancer	8	1.06	0.92	1.23	0.395191	189	23431	0.76216
ENTPD2.Q9Y5L3.OID21260.v1	Gynaecological cancer	9	1.06	0.92	1.21	0.421519	210	23431	0.634946
ENTPD2.Q9Y5L3.OID21260.v1	Gynaecological cancer	10	1.07	0.94	1.22	0.303762	227	23431	0.627705
ENTPD2.Q9Y5L3.OID21260.v1	Gynaecological cancer	11	1.07	0.94	1.21	0.338179	229	23431	0.35352
ENTPD2.Q9Y5L3.OID21260.v1	Gynaecological cancer	12	1.06	0.93	1.21	0.363635	231	23431	0.157353
ENTPD2.Q9Y5L3.OID21260.v1	Gynaecological cancer	13	1.06	0.93	1.21	0.363635	231	23431	0.157353
ENTPD2.Q9Y5L3.OID21260.v1	Gynaecological cancer	14	1.06	0.93	1.21	0.363635	231	23431	0.157353
ENTPD2.Q9Y5L3.OID21260.v1	Gynaecological cancer	15	1.06	0.93	1.21	0.363635	231	23431	0.157353
ENTPD2.Q9Y5L3.OID21260.v1	Gynaecological cancer	16	1.06	0.93	1.21	0.363635	231	23431	0.157353
ENTPD2.Q9Y5L3.OID21260.v1	Gynaecological cancer	17	1.06	0.93	1.21	0.363635	231	23431	0.157353
CFC1.P0CG37.OID21261.v1	Gynaecological cancer	1	0.71	0.46	1.09	0.119014	21	23431	18514
CFC1.P0CG37.OID21261.v1	Gynaecological cancer	2	0.84	0.63	1.11	0.215558	49	23431	0.318633
CFC1.P0CG37.OID21261.v1	Gynaecological cancer	3	0.82	0.66	1.02	0.0795366	80	23431	0.498146
CFC1.P0CG37.OID21261.v1	Gynaecological cancer	4	0.89	0.73	1.08	0.237482	101	23431	0.128985
CFC1.P0CG37.OID21261.v1	Gynaecological cancer	5	0.92	0.77	1.11	0.400371	119	23431	0.0857447
CFC1.P0CG37.OID21261.v1	Gynaecological cancer	6	0.99	0.83	1.17	0.861485	143	23431	0.0164886
CFC1.P0CG37.OID21261.v1	Gynaecological cancer	7	0.98	0.84	1.14	0.767112	166	23431	0.0833883
CFC1.P0CG37.OID21261.v1	Gynaecological cancer	8	1.02	0.88	1.18	0.818434	189	23431	0.0274165
CFC1.P0CG37.OID21261.v1	Gynaecological cancer	9	1.02	0.88	1.17	0.831773	210	23431	0.119415
CFC1.P0CG37.OID21261.v1	Gynaecological cancer	10	1.02	0.89	1.17	0.767337	227	23431	0.630802
CFC1.P0CG37.OID21261.v1	Gynaecological cancer	11	1.03	0.9	1.17	0.705971	229	23431	0.35366
CFC1.P0CG37.OID21261.v1	Gynaecological cancer	12	1.02	0.89	1.17	0.765124	231	23431	0.985623
CFC1.P0CG37.OID21261.v1	Gynaecological cancer	13	1.02	0.89	1.17	0.765124	231	23431	0.985623
CFC1.P0CG37.OID21261.v1	Gynaecological cancer	14	1.02	0.89	1.17	0.765124	231	23431	0.985623
CFC1.P0CG37.OID21261.v1	Gynaecological cancer	15	1.02	0.89	1.17	0.765124	231	23431	0.985623
CFC1.P0CG37.OID21261.v1	Gynaecological cancer	16	1.02	0.89	1.17	0.765124	231	23431	0.985623
CFC1.P0CG37.OID21261.v1	Gynaecological cancer	17	1.02	0.89	1.17	0.765124	231	23431	0.985623
SORCS2.Q96PQ0.OID21262.v1	Gynaecological cancer	1	0.88	0.56	1.39	0.588027	21	23431	18531
SORCS2.Q96PQ0.OID21262.v1	Gynaecological cancer	2	0.81	0.6	1.09	0.165907	49	23431	0.48668
SORCS2.Q96PQ0.OID21262.v1	Gynaecological cancer	3	0.86	0.68	1.08	0.187375	80	23431	0.418485
SORCS2.Q96PQ0.OID21262.v1	Gynaecological cancer	4	0.87	0.71	1.07	0.201573	101	23431	0.395146
SORCS2.Q96PQ0.OID21262.v1	Gynaecological cancer	5	0.94	0.78	1.14	0.546513	119	23431	0.114072
SORCS2.Q96PQ0.OID21262.v1	Gynaecological cancer	6	0.99	0.83	1.18	0.940548	143	23431	0.0619986
SORCS2.Q96PQ0.OID21262.v1	Gynaecological cancer	7	1.03	0.87	1.21	0.737963	166	23431	0.0555888
SORCS2.Q96PQ0.OID21262.v1	Gynaecological cancer	8	1.05	0.9	1.23	0.52881	189	23431	0.0339551
SORCS2.Q96PQ0.OID21262.v1	Gynaecological cancer	9	1.01	0.88	1.18	0.84215	210	23431	0.46791
SORCS2.Q96PQ0.OID21262.v1	Gynaecological cancer	10	1.02	0.89	1.18	0.734426	227	23431	0.269323
SORCS2.Q96PQ0.OID21262.v1	Gynaecological cancer	11	1.04	0.9	1.2	0.606632	229	23431	0.0274192
SORCS2.Q96PQ0.OID21262.v1	Gynaecological cancer	12	1.02	0.89	1.18	0.732637	231	23431	0.949262
SORCS2.Q96PQ0.OID21262.v1	Gynaecological cancer	13	1.02	0.89	1.18	0.732637	231	23431	0.949262
SORCS2.Q96PQ0.OID21262.v1	Gynaecological cancer	14	1.02	0.89	1.18	0.732637	231	23431	0.949262
SORCS2.Q96PQ0.OID21262.v1	Gynaecological cancer	15	1.02	0.89	1.18	0.732637	231	23431	0.949262
SORCS2.Q96PQ0.OID21262.v1	Gynaecological cancer	16	1.02	0.89	1.18	0.732637	231	23431	0.949262
SORCS2.Q96PQ0.OID21262.v1	Gynaecological cancer	17	1.02	0.89	1.18	0.732637	231	23431	0.949262
GCG.P01275.OID21263.v1	Gynaecological cancer	1	0.77	0.5	1.18	0.232862	21	23431	18548
GCG.P01275.OID21263.v1	Gynaecological cancer	2	0.8	0.6	1.07	0.13153	49	23431	0.216399
GCG.P01275.OID21263.v1	Gynaecological cancer	3	0.98	0.78	1.22	0.824146	80	23431	0.0439322
GCG.P01275.OID21263.v1	Gynaecological cancer	4	0.91	0.75	1.11	0.344239	101	23431	0.645443
GCG.P01275.OID21263.v1	Gynaecological cancer	5	0.96	0.8	1.15	0.635933	119	23431	0.301533
GCG.P01275.OID21263.v1	Gynaecological cancer	6	1.05	0.89	1.24	0.580556	143	23431	0.0172281
GCG.P01275.OID21263.v1	Gynaecological cancer	7	1.06	0.91	1.24	0.422553	166	23431	0.0227011
GCG.P01275.OID21263.v1	Gynaecological cancer	8	1.07	0.92	1.23	0.376123	189	23431	0.0645845
GCG.P01275.OID21263.v1	Gynaecological cancer	9	1.04	0.91	1.19	0.557791	210	23431	0.437551
GCG.P01275.OID21263.v1	Gynaecological cancer	10	1.07	0.94	1.22	0.298363	227	23431	0.14886
GCG.P01275.OID21263.v1	Gynaecological cancer	11	1.1	0.96	1.25	0.169683	229	23431	0.00136259
GCG.P01275.OID21263.v1	Gynaecological cancer	12	1.09	0.96	1.25	0.175286	231	23431	0.00351024
GCG.P01275.OID21263.v1	Gynaecological cancer	13	1.09	0.96	1.25	0.175286	231	23431	0.00351024
GCG.P01275.OID21263.v1	Gynaecological cancer	14	1.09	0.96	1.25	0.175286	231	23431	0.00351024
GCG.P01275.OID21263.v1	Gynaecological cancer	15	1.09	0.96	1.25	0.175286	231	23431	0.00351024
GCG.P01275.OID21263.v1	Gynaecological cancer	16	1.09	0.96	1.25	0.175286	231	23431	0.00351024
GCG.P01275.OID21263.v1	Gynaecological cancer	17	1.09	0.96	1.25	0.175286	231	23431	0.00351024
LYAR.Q9NX58.OID21264.v1	Gynaecological cancer	1	0.83	0.54	1.28	0.406566	21	23431	18565
LYAR.Q9NX58.OID21264.v1	Gynaecological cancer	2	0.97	0.73	1.28	0.819377	49	23431	0.407875
LYAR.Q9NX58.OID21264.v1	Gynaecological cancer	3	0.89	0.71	1.11	0.291701	80	23431	0.511505
LYAR.Q9NX58.OID21264.v1	Gynaecological cancer	4	0.91	0.74	1.11	0.333353	101	23431	0.841868
LYAR.Q9NX58.OID21264.v1	Gynaecological cancer	5	0.89	0.74	1.07	0.207393	119	23431	0.576352
LYAR.Q9NX58.OID21264.v1	Gynaecological cancer	6	0.9	0.76	1.06	0.202203	143	23431	0.797685
LYAR.Q9NX58.OID21264.v1	Gynaecological cancer	7	0.91	0.78	1.06	0.223952	166	23431	0.933118
LYAR.Q9NX58.OID21264.v1	Gynaecological cancer	8	0.94	0.81	1.08	0.380804	189	23431	0.475344
LYAR.Q9NX58.OID21264.v1	Gynaecological cancer	9	0.94	0.82	1.08	0.406719	210	23431	0.526687
LYAR.Q9NX58.OID21264.v1	Gynaecological cancer	10	0.96	0.84	1.09	0.51182	227	23431	0.847275
LYAR.Q9NX58.OID21264.v1	Gynaecological cancer	11	0.96	0.84	1.09	0.5174	229	23431	0.841676
LYAR.Q9NX58.OID21264.v1	Gynaecological cancer	12	0.95	0.84	1.08	0.444043	231	23431	0.576837
LYAR.Q9NX58.OID21264.v1	Gynaecological cancer	13	0.95	0.84	1.08	0.444043	231	23431	0.576837
LYAR.Q9NX58.OID21264.v1	Gynaecological cancer	14	0.95	0.84	1.08	0.444043	231	23431	0.576837
LYAR.Q9NX58.OID21264.v1	Gynaecological cancer	15	0.95	0.84	1.08	0.444043	231	23431	0.576837
LYAR.Q9NX58.OID21264.v1	Gynaecological cancer	16	0.95	0.84	1.08	0.444043	231	23431	0.576837
LYAR.Q9NX58.OID21264.v1	Gynaecological cancer	17	0.95	0.84	1.08	0.444043	231	23431	0.576837
CD28.P10747.OID21265.v1	Gynaecological cancer	1	1.14	0.73	1.77	0.57755	21	23431	18582
CD28.P10747.OID21265.v1	Gynaecological cancer	2	0.87	0.65	1.16	0.353421	49	23431	0.268412
CD28.P10747.OID21265.v1	Gynaecological cancer	3	0.87	0.69	1.09	0.212292	80	23431	0.7711
CD28.P10747.OID21265.v1	Gynaecological cancer	4	0.95	0.78	1.17	0.642035	101	23431	0.287637
CD28.P10747.OID21265.v1	Gynaecological cancer	5	1.01	0.84	1.22	0.887414	119	23431	0.110775
CD28.P10747.OID21265.v1	Gynaecological cancer	6	0.97	0.82	1.15	0.720632	143	23431	0.673491
CD28.P10747.OID21265.v1	Gynaecological cancer	7	0.98	0.83	1.14	0.774829	166	23431	0.680037
CD28.P10747.OID21265.v1	Gynaecological cancer	8	1	0.86	1.16	0.972311	189	23431	0.5055
CD28.P10747.OID21265.v1	Gynaecological cancer	9	0.97	0.85	1.12	0.698887	210	23431	0.837166
CD28.P10747.OID21265.v1	Gynaecological cancer	10	0.98	0.86	1.13	0.822625	227	23431	0.340887
CD28.P10747.OID21265.v1	Gynaecological cancer	11	0.99	0.87	1.13	0.91354	229	23431	0.164376
CD28.P10747.OID21265.v1	Gynaecological cancer	12	0.99	0.87	1.13	0.875469	231	23431	0.444996
CD28.P10747.OID21265.v1	Gynaecological cancer	13	0.99	0.87	1.13	0.875469	231	23431	0.444996
CD28.P10747.OID21265.v1	Gynaecological cancer	14	0.99	0.87	1.13	0.875469	231	23431	0.444996
CD28.P10747.OID21265.v1	Gynaecological cancer	15	0.99	0.87	1.13	0.875469	231	23431	0.444996
CD28.P10747.OID21265.v1	Gynaecological cancer	16	0.99	0.87	1.13	0.875469	231	23431	0.444996
CD28.P10747.OID21265.v1	Gynaecological cancer	17	0.99	0.87	1.13	0.875469	231	23431	0.444996
HPGDS.O60760.OID21266.v1	Gynaecological cancer	1	0.97	0.63	1.49	0.875547	21	23431	18599
HPGDS.O60760.OID21266.v1	Gynaecological cancer	2	0.93	0.7	1.23	0.594995	49	23431	0.959747
HPGDS.O60760.OID21266.v1	Gynaecological cancer	3	0.98	0.79	1.22	0.857199	80	23431	0.699546
HPGDS.O60760.OID21266.v1	Gynaecological cancer	4	1.02	0.83	1.24	0.871843	101	23431	0.389476
HPGDS.O60760.OID21266.v1	Gynaecological cancer	5	1.04	0.86	1.24	0.707265	119	23431	0.279987
HPGDS.O60760.OID21266.v1	Gynaecological cancer	6	1.01	0.86	1.19	0.903851	143	23431	0.663815
HPGDS.O60760.OID21266.v1	Gynaecological cancer	7	1.04	0.89	1.21	0.622257	166	23431	0.310385
HPGDS.O60760.OID21266.v1	Gynaecological cancer	8	1.01	0.88	1.17	0.853967	189	23431	0.78666
HPGDS.O60760.OID21266.v1	Gynaecological cancer	9	1.01	0.88	1.16	0.857603	210	23431	0.882695
HPGDS.O60760.OID21266.v1	Gynaecological cancer	10	1	0.88	1.15	0.943348	227	23431	0.647684
HPGDS.O60760.OID21266.v1	Gynaecological cancer	11	1	0.87	1.14	0.970926	229	23431	0.286518
HPGDS.O60760.OID21266.v1	Gynaecological cancer	12	1	0.87	1.14	0.956684	231	23431	0.232135
HPGDS.O60760.OID21266.v1	Gynaecological cancer	13	1	0.87	1.14	0.956684	231	23431	0.232135
HPGDS.O60760.OID21266.v1	Gynaecological cancer	14	1	0.87	1.14	0.956684	231	23431	0.232135
HPGDS.O60760.OID21266.v1	Gynaecological cancer	15	1	0.87	1.14	0.956684	231	23431	0.232135
HPGDS.O60760.OID21266.v1	Gynaecological cancer	16	1	0.87	1.14	0.956684	231	23431	0.232135
HPGDS.O60760.OID21266.v1	Gynaecological cancer	17	1	0.87	1.14	0.956684	231	23431	0.232135
BAMBI.Q13145.OID21267.v1	Gynaecological cancer	1	1.32	0.84	2.09	0.227206	21	23431	18616
BAMBI.Q13145.OID21267.v1	Gynaecological cancer	2	1.1	0.82	1.47	0.531163	49	23431	0.179651
BAMBI.Q13145.OID21267.v1	Gynaecological cancer	3	1.03	0.82	1.29	0.825241	80	23431	0.525951
BAMBI.Q13145.OID21267.v1	Gynaecological cancer	4	1.1	0.9	1.35	0.363319	101	23431	0.683977
BAMBI.Q13145.OID21267.v1	Gynaecological cancer	5	1.16	0.96	1.4	0.123426	119	23431	0.313909
BAMBI.Q13145.OID21267.v1	Gynaecological cancer	6	1.12	0.94	1.33	0.19615	143	23431	0.882818
BAMBI.Q13145.OID21267.v1	Gynaecological cancer	7	1.11	0.94	1.3	0.209654	166	23431	0.851274
BAMBI.Q13145.OID21267.v1	Gynaecological cancer	8	1.07	0.92	1.24	0.40018	189	23431	0.447909
BAMBI.Q13145.OID21267.v1	Gynaecological cancer	9	1.11	0.96	1.28	0.150297	210	23431	0.728682
BAMBI.Q13145.OID21267.v1	Gynaecological cancer	10	1.12	0.97	1.28	0.111441	227	23431	0.207069
BAMBI.Q13145.OID21267.v1	Gynaecological cancer	11	1.12	0.98	1.29	0.092579	229	23431	0.120745
BAMBI.Q13145.OID21267.v1	Gynaecological cancer	12	1.12	0.98	1.28	0.104602	231	23431	0.526064
BAMBI.Q13145.OID21267.v1	Gynaecological cancer	13	1.12	0.98	1.28	0.104602	231	23431	0.526064
BAMBI.Q13145.OID21267.v1	Gynaecological cancer	14	1.12	0.98	1.28	0.104602	231	23431	0.526064
BAMBI.Q13145.OID21267.v1	Gynaecological cancer	15	1.12	0.98	1.28	0.104602	231	23431	0.526064
BAMBI.Q13145.OID21267.v1	Gynaecological cancer	16	1.12	0.98	1.28	0.104602	231	23431	0.526064
BAMBI.Q13145.OID21267.v1	Gynaecological cancer	17	1.12	0.98	1.28	0.104602	231	23431	0.526064
ITGB1BP1.O14713.OID21268.v1	Gynaecological cancer	1	0.86	0.56	1.33	0.507084	21	23431	18633
ITGB1BP1.O14713.OID21268.v1	Gynaecological cancer	2	0.91	0.69	1.2	0.49888	49	23431	0.423516
ITGB1BP1.O14713.OID21268.v1	Gynaecological cancer	3	0.96	0.77	1.19	0.704418	80	23431	0.191819
ITGB1BP1.O14713.OID21268.v1	Gynaecological cancer	4	0.95	0.78	1.15	0.594947	101	23431	0.330737
ITGB1BP1.O14713.OID21268.v1	Gynaecological cancer	5	0.96	0.8	1.15	0.683873	119	23431	0.31908
ITGB1BP1.O14713.OID21268.v1	Gynaecological cancer	6	1.02	0.86	1.2	0.858043	143	23431	0.113736
ITGB1BP1.O14713.OID21268.v1	Gynaecological cancer	7	1.03	0.89	1.2	0.671196	166	23431	0.136204
ITGB1BP1.O14713.OID21268.v1	Gynaecological cancer	8	1.06	0.92	1.22	0.41656	189	23431	0.066916
ITGB1BP1.O14713.OID21268.v1	Gynaecological cancer	9	1.03	0.9	1.18	0.636505	210	23431	0.547552
ITGB1BP1.O14713.OID21268.v1	Gynaecological cancer	10	1.06	0.93	1.21	0.379489	227	23431	0.069283
ITGB1BP1.O14713.OID21268.v1	Gynaecological cancer	11	1.06	0.93	1.2	0.416195	229	23431	0.429197
ITGB1BP1.O14713.OID21268.v1	Gynaecological cancer	12	1.06	0.93	1.2	0.389057	231	23431	0.264347
ITGB1BP1.O14713.OID21268.v1	Gynaecological cancer	13	1.06	0.93	1.2	0.389057	231	23431	0.264347
ITGB1BP1.O14713.OID21268.v1	Gynaecological cancer	14	1.06	0.93	1.2	0.389057	231	23431	0.264347
ITGB1BP1.O14713.OID21268.v1	Gynaecological cancer	15	1.06	0.93	1.2	0.389057	231	23431	0.264347
ITGB1BP1.O14713.OID21268.v1	Gynaecological cancer	16	1.06	0.93	1.2	0.389057	231	23431	0.264347
ITGB1BP1.O14713.OID21268.v1	Gynaecological cancer	17	1.06	0.93	1.2	0.389057	231	23431	0.264347
ACAA1.P09110.OID21269.v1	Gynaecological cancer	1	0.94	0.6	1.45	0.767913	21	23431	18650
ACAA1.P09110.OID21269.v1	Gynaecological cancer	2	0.75	0.56	1	0.0519974	49	23431	0.358125
ACAA1.P09110.OID21269.v1	Gynaecological cancer	3	0.8	0.64	1.01	0.0597154	80	23431	0.630413
ACAA1.P09110.OID21269.v1	Gynaecological cancer	4	0.85	0.7	1.04	0.123955	101	23431	0.23435
ACAA1.P09110.OID21269.v1	Gynaecological cancer	5	0.87	0.73	1.05	0.150917	119	23431	0.232662
ACAA1.P09110.OID21269.v1	Gynaecological cancer	6	0.91	0.77	1.08	0.295865	143	23431	0.0813314
ACAA1.P09110.OID21269.v1	Gynaecological cancer	7	0.94	0.8	1.1	0.439237	166	23431	0.0689415
ACAA1.P09110.OID21269.v1	Gynaecological cancer	8	0.98	0.85	1.14	0.800842	189	23431	0.0131442
ACAA1.P09110.OID21269.v1	Gynaecological cancer	9	1.03	0.9	1.19	0.627876	210	23431	0.00100518
ACAA1.P09110.OID21269.v1	Gynaecological cancer	10	1.04	0.91	1.19	0.544461	227	23431	0.180086
ACAA1.P09110.OID21269.v1	Gynaecological cancer	11	1.05	0.92	1.2	0.496711	229	23431	0.153863
ACAA1.P09110.OID21269.v1	Gynaecological cancer	12	1.05	0.92	1.2	0.485005	231	23431	0.160921
ACAA1.P09110.OID21269.v1	Gynaecological cancer	13	1.05	0.92	1.2	0.485005	231	23431	0.160921
ACAA1.P09110.OID21269.v1	Gynaecological cancer	14	1.05	0.92	1.2	0.485005	231	23431	0.160921
ACAA1.P09110.OID21269.v1	Gynaecological cancer	15	1.05	0.92	1.2	0.485005	231	23431	0.160921
ACAA1.P09110.OID21269.v1	Gynaecological cancer	16	1.05	0.92	1.2	0.485005	231	23431	0.160921
ACAA1.P09110.OID21269.v1	Gynaecological cancer	17	1.05	0.92	1.2	0.485005	231	23431	0.160921
TPMT.P51580.OID21270.v1	Gynaecological cancer	1	1.03	0.67	1.58	0.895825	21	23431	18667
TPMT.P51580.OID21270.v1	Gynaecological cancer	2	0.96	0.73	1.28	0.793988	49	23431	0.765089
TPMT.P51580.OID21270.v1	Gynaecological cancer	3	0.85	0.68	1.06	0.153821	80	23431	0.30835
TPMT.P51580.OID21270.v1	Gynaecological cancer	4	0.88	0.72	1.07	0.200757	101	23431	0.842782
TPMT.P51580.OID21270.v1	Gynaecological cancer	5	0.84	0.7	1	0.0529978	119	23431	0.388054
TPMT.P51580.OID21270.v1	Gynaecological cancer	6	0.86	0.73	1.01	0.0688135	143	23431	0.788864
TPMT.P51580.OID21270.v1	Gynaecological cancer	7	0.89	0.76	1.03	0.119902	166	23431	0.798202
TPMT.P51580.OID21270.v1	Gynaecological cancer	8	0.9	0.78	1.04	0.148416	189	23431	0.567934
TPMT.P51580.OID21270.v1	Gynaecological cancer	9	0.9	0.79	1.03	0.131399	210	23431	0.724566
TPMT.P51580.OID21270.v1	Gynaecological cancer	10	0.91	0.8	1.03	0.144886	227	23431	0.502436
TPMT.P51580.OID21270.v1	Gynaecological cancer	11	0.91	0.8	1.03	0.148345	229	23431	0.533523
TPMT.P51580.OID21270.v1	Gynaecological cancer	12	0.91	0.8	1.03	0.136604	231	23431	0.772692
TPMT.P51580.OID21270.v1	Gynaecological cancer	13	0.91	0.8	1.03	0.136604	231	23431	0.772692
TPMT.P51580.OID21270.v1	Gynaecological cancer	14	0.91	0.8	1.03	0.136604	231	23431	0.772692
TPMT.P51580.OID21270.v1	Gynaecological cancer	15	0.91	0.8	1.03	0.136604	231	23431	0.772692
TPMT.P51580.OID21270.v1	Gynaecological cancer	16	0.91	0.8	1.03	0.136604	231	23431	0.772692
TPMT.P51580.OID21270.v1	Gynaecological cancer	17	0.91	0.8	1.03	0.136604	231	23431	0.772692
FOXO3.O43524.OID21271.v1	Gynaecological cancer	1	1.02	0.66	1.57	0.926437	21	23431	18684
FOXO3.O43524.OID21271.v1	Gynaecological cancer	2	1	0.76	1.33	0.978574	49	23431	0.992112
FOXO3.O43524.OID21271.v1	Gynaecological cancer	3	0.97	0.77	1.21	0.756481	80	23431	0.718656
FOXO3.O43524.OID21271.v1	Gynaecological cancer	4	0.99	0.81	1.21	0.93412	101	23431	0.839415
FOXO3.O43524.OID21271.v1	Gynaecological cancer	5	1.01	0.84	1.21	0.903508	119	23431	0.63232
FOXO3.O43524.OID21271.v1	Gynaecological cancer	6	1.03	0.87	1.22	0.704351	143	23431	0.451171
FOXO3.O43524.OID21271.v1	Gynaecological cancer	7	1.06	0.91	1.24	0.463372	166	23431	0.329592
FOXO3.O43524.OID21271.v1	Gynaecological cancer	8	1.12	0.97	1.29	0.120699	189	23431	0.0420574
FOXO3.O43524.OID21271.v1	Gynaecological cancer	9	1.14	1	1.31	0.0555955	210	23431	0.0475059
FOXO3.O43524.OID21271.v1	Gynaecological cancer	10	1.16	1.02	1.33	0.0244987	227	23431	0.100725
FOXO3.O43524.OID21271.v1	Gynaecological cancer	11	1.16	1.02	1.32	0.0240289	229	23431	0.2621
FOXO3.O43524.OID21271.v1	Gynaecological cancer	12	1.16	1.02	1.32	0.027399	231	23431	0.459468
FOXO3.O43524.OID21271.v1	Gynaecological cancer	13	1.16	1.02	1.32	0.027399	231	23431	0.459468
FOXO3.O43524.OID21271.v1	Gynaecological cancer	14	1.16	1.02	1.32	0.027399	231	23431	0.459468
FOXO3.O43524.OID21271.v1	Gynaecological cancer	15	1.16	1.02	1.32	0.027399	231	23431	0.459468
FOXO3.O43524.OID21271.v1	Gynaecological cancer	16	1.16	1.02	1.32	0.027399	231	23431	0.459468
FOXO3.O43524.OID21271.v1	Gynaecological cancer	17	1.16	1.02	1.32	0.027399	231	23431	0.459468
FLT3.P36888.OID21272.v1	Gynaecological cancer	1	1.11	0.72	1.7	0.64644	21	23431	18701
FLT3.P36888.OID21272.v1	Gynaecological cancer	2	1.07	0.81	1.43	0.617696	49	23431	0.854632
FLT3.P36888.OID21272.v1	Gynaecological cancer	3	0.9	0.72	1.12	0.356736	80	23431	0.0998651
FLT3.P36888.OID21272.v1	Gynaecological cancer	4	0.94	0.77	1.14	0.508634	101	23431	0.463264
FLT3.P36888.OID21272.v1	Gynaecological cancer	5	0.94	0.79	1.13	0.519228	119	23431	0.769465
FLT3.P36888.OID21272.v1	Gynaecological cancer	6	0.94	0.8	1.11	0.446951	143	23431	0.656586
FLT3.P36888.OID21272.v1	Gynaecological cancer	7	0.95	0.82	1.11	0.540808	166	23431	0.898051
FLT3.P36888.OID21272.v1	Gynaecological cancer	8	0.96	0.84	1.11	0.62388	189	23431	0.916132
FLT3.P36888.OID21272.v1	Gynaecological cancer	9	0.96	0.84	1.1	0.588148	210	23431	0.801223
FLT3.P36888.OID21272.v1	Gynaecological cancer	10	0.97	0.85	1.1	0.615103	227	23431	0.877628
FLT3.P36888.OID21272.v1	Gynaecological cancer	11	0.98	0.86	1.11	0.71775	229	23431	0.299942
FLT3.P36888.OID21272.v1	Gynaecological cancer	12	0.98	0.86	1.11	0.716351	231	23431	0.232483
FLT3.P36888.OID21272.v1	Gynaecological cancer	13	0.98	0.86	1.11	0.716351	231	23431	0.232483
FLT3.P36888.OID21272.v1	Gynaecological cancer	14	0.98	0.86	1.11	0.716351	231	23431	0.232483
FLT3.P36888.OID21272.v1	Gynaecological cancer	15	0.98	0.86	1.11	0.716351	231	23431	0.232483
FLT3.P36888.OID21272.v1	Gynaecological cancer	16	0.98	0.86	1.11	0.716351	231	23431	0.232483
FLT3.P36888.OID21272.v1	Gynaecological cancer	17	0.98	0.86	1.11	0.716351	231	23431	0.232483
PDCD1LG2.Q9BQ51.OID21273.v1	Gynaecological cancer	1	0.82	0.53	1.27	0.366371	21	23431	18718
PDCD1LG2.Q9BQ51.OID21273.v1	Gynaecological cancer	2	0.84	0.63	1.11	0.220394	49	23431	0.936496
PDCD1LG2.Q9BQ51.OID21273.v1	Gynaecological cancer	3	0.83	0.67	1.04	0.111175	80	23431	0.817185
PDCD1LG2.Q9BQ51.OID21273.v1	Gynaecological cancer	4	0.85	0.69	1.03	0.103515	101	23431	0.683005
PDCD1LG2.Q9BQ51.OID21273.v1	Gynaecological cancer	5	0.95	0.79	1.14	0.555089	119	23431	0.0387053
PDCD1LG2.Q9BQ51.OID21273.v1	Gynaecological cancer	6	0.93	0.79	1.1	0.395877	143	23431	0.188282
PDCD1LG2.Q9BQ51.OID21273.v1	Gynaecological cancer	7	0.93	0.8	1.09	0.367014	166	23431	0.333262
PDCD1LG2.Q9BQ51.OID21273.v1	Gynaecological cancer	8	0.95	0.82	1.1	0.4555	189	23431	0.233293
PDCD1LG2.Q9BQ51.OID21273.v1	Gynaecological cancer	9	0.96	0.84	1.11	0.593024	210	23431	0.226452
PDCD1LG2.Q9BQ51.OID21273.v1	Gynaecological cancer	10	0.98	0.86	1.12	0.764238	227	23431	0.776395
PDCD1LG2.Q9BQ51.OID21273.v1	Gynaecological cancer	11	0.98	0.86	1.12	0.754399	229	23431	0.922491
PDCD1LG2.Q9BQ51.OID21273.v1	Gynaecological cancer	12	0.98	0.85	1.12	0.730596	231	23431	0.712642
PDCD1LG2.Q9BQ51.OID21273.v1	Gynaecological cancer	13	0.98	0.85	1.12	0.730596	231	23431	0.712642
PDCD1LG2.Q9BQ51.OID21273.v1	Gynaecological cancer	14	0.98	0.85	1.12	0.730596	231	23431	0.712642
PDCD1LG2.Q9BQ51.OID21273.v1	Gynaecological cancer	15	0.98	0.85	1.12	0.730596	231	23431	0.712642
PDCD1LG2.Q9BQ51.OID21273.v1	Gynaecological cancer	16	0.98	0.85	1.12	0.730596	231	23431	0.712642
PDCD1LG2.Q9BQ51.OID21273.v1	Gynaecological cancer	17	0.98	0.85	1.12	0.730596	231	23431	0.712642
IGF1R.P08069.OID21274.v1	Gynaecological cancer	1	0.68	0.43	1.07	0.0963693	21	23431	18735
IGF1R.P08069.OID21274.v1	Gynaecological cancer	2	0.89	0.66	1.21	0.462977	49	23431	0.118467
IGF1R.P08069.OID21274.v1	Gynaecological cancer	3	0.96	0.76	1.22	0.743602	80	23431	0.0598792
IGF1R.P08069.OID21274.v1	Gynaecological cancer	4	0.98	0.8	1.21	0.848236	101	23431	0.107879
IGF1R.P08069.OID21274.v1	Gynaecological cancer	5	1.02	0.84	1.23	0.876513	119	23431	0.0849653
IGF1R.P08069.OID21274.v1	Gynaecological cancer	6	1.04	0.87	1.24	0.687287	143	23431	0.114836
IGF1R.P08069.OID21274.v1	Gynaecological cancer	7	1.05	0.89	1.23	0.574059	166	23431	0.151773
IGF1R.P08069.OID21274.v1	Gynaecological cancer	8	1.03	0.88	1.2	0.695819	189	23431	0.376984
IGF1R.P08069.OID21274.v1	Gynaecological cancer	9	1.01	0.87	1.16	0.941779	210	23431	0.938356
IGF1R.P08069.OID21274.v1	Gynaecological cancer	10	1.03	0.9	1.19	0.666181	227	23431	0.372435
IGF1R.P08069.OID21274.v1	Gynaecological cancer	11	1.02	0.89	1.17	0.762954	229	23431	0.733442
IGF1R.P08069.OID21274.v1	Gynaecological cancer	12	1.02	0.89	1.17	0.763005	231	23431	0.459973
IGF1R.P08069.OID21274.v1	Gynaecological cancer	13	1.02	0.89	1.17	0.763005	231	23431	0.459973
IGF1R.P08069.OID21274.v1	Gynaecological cancer	14	1.02	0.89	1.17	0.763005	231	23431	0.459973
IGF1R.P08069.OID21274.v1	Gynaecological cancer	15	1.02	0.89	1.17	0.763005	231	23431	0.459973
IGF1R.P08069.OID21274.v1	Gynaecological cancer	16	1.02	0.89	1.17	0.763005	231	23431	0.459973
IGF1R.P08069.OID21274.v1	Gynaecological cancer	17	1.02	0.89	1.17	0.763005	231	23431	0.459973
ADAMTS15.Q8TE58.OID21275.v1	Gynaecological cancer	1	0.91	0.56	1.48	0.706166	21	23431	18752
ADAMTS15.Q8TE58.OID21275.v1	Gynaecological cancer	2	0.83	0.6	1.13	0.225772	49	23431	0.838109
ADAMTS15.Q8TE58.OID21275.v1	Gynaecological cancer	3	0.89	0.7	1.14	0.367257	80	23431	0.16651
ADAMTS15.Q8TE58.OID21275.v1	Gynaecological cancer	4	0.89	0.71	1.11	0.285282	101	23431	0.437277
ADAMTS15.Q8TE58.OID21275.v1	Gynaecological cancer	5	0.97	0.79	1.19	0.785385	119	23431	0.212894
ADAMTS15.Q8TE58.OID21275.v1	Gynaecological cancer	6	1.03	0.85	1.24	0.778959	143	23431	0.0699704
ADAMTS15.Q8TE58.OID21275.v1	Gynaecological cancer	7	1.05	0.88	1.25	0.625242	166	23431	0.0748116
ADAMTS15.Q8TE58.OID21275.v1	Gynaecological cancer	8	1.08	0.91	1.28	0.36476	189	23431	0.0657394
ADAMTS15.Q8TE58.OID21275.v1	Gynaecological cancer	9	1.01	0.86	1.18	0.901974	210	23431	0.821248
ADAMTS15.Q8TE58.OID21275.v1	Gynaecological cancer	10	1.05	0.91	1.23	0.495753	227	23431	0.100679
ADAMTS15.Q8TE58.OID21275.v1	Gynaecological cancer	11	1.05	0.9	1.22	0.566268	229	23431	0.855256
ADAMTS15.Q8TE58.OID21275.v1	Gynaecological cancer	12	1.04	0.9	1.21	0.581894	231	23431	0.794356
ADAMTS15.Q8TE58.OID21275.v1	Gynaecological cancer	13	1.04	0.9	1.21	0.581894	231	23431	0.794356
ADAMTS15.Q8TE58.OID21275.v1	Gynaecological cancer	14	1.04	0.9	1.21	0.581894	231	23431	0.794356
ADAMTS15.Q8TE58.OID21275.v1	Gynaecological cancer	15	1.04	0.9	1.21	0.581894	231	23431	0.794356
ADAMTS15.Q8TE58.OID21275.v1	Gynaecological cancer	16	1.04	0.9	1.21	0.581894	231	23431	0.794356
ADAMTS15.Q8TE58.OID21275.v1	Gynaecological cancer	17	1.04	0.9	1.21	0.581894	231	23431	0.794356
IL6.P05231.OID21276.v1	Gynaecological cancer	1	1.21	0.74	1.98	0.440602	21	23431	18769
IL6.P05231.OID21276.v1	Gynaecological cancer	2	1.26	0.91	1.74	0.162212	49	23431	0.312173
IL6.P05231.OID21276.v1	Gynaecological cancer	3	1.14	0.88	1.47	0.331756	80	23431	0.644358
IL6.P05231.OID21276.v1	Gynaecological cancer	4	1.06	0.84	1.34	0.606183	101	23431	0.723129
IL6.P05231.OID21276.v1	Gynaecological cancer	5	1.08	0.87	1.33	0.49787	119	23431	0.59861
IL6.P05231.OID21276.v1	Gynaecological cancer	6	1.13	0.94	1.37	0.200316	143	23431	0.755583
IL6.P05231.OID21276.v1	Gynaecological cancer	7	1.16	0.97	1.38	0.103677	166	23431	0.534015
IL6.P05231.OID21276.v1	Gynaecological cancer	8	1.21	1.02	1.42	0.0269792	189	23431	0.247392
IL6.P05231.OID21276.v1	Gynaecological cancer	9	1.15	0.98	1.35	0.0780215	210	23431	0.759382
IL6.P05231.OID21276.v1	Gynaecological cancer	10	1.11	0.95	1.29	0.175875	227	23431	0.625514
IL6.P05231.OID21276.v1	Gynaecological cancer	11	1.11	0.96	1.3	0.163368	229	23431	0.731083
IL6.P05231.OID21276.v1	Gynaecological cancer	12	1.11	0.95	1.29	0.194989	231	23431	0.193044
IL6.P05231.OID21276.v1	Gynaecological cancer	13	1.11	0.95	1.29	0.194989	231	23431	0.193044
IL6.P05231.OID21276.v1	Gynaecological cancer	14	1.11	0.95	1.29	0.194989	231	23431	0.193044
IL6.P05231.OID21276.v1	Gynaecological cancer	15	1.11	0.95	1.29	0.194989	231	23431	0.193044
IL6.P05231.OID21276.v1	Gynaecological cancer	16	1.11	0.95	1.29	0.194989	231	23431	0.193044
IL6.P05231.OID21276.v1	Gynaecological cancer	17	1.11	0.95	1.29	0.194989	231	23431	0.193044
STAT5B.P51692.OID21277.v1	Gynaecological cancer	1	0.81	0.53	1.25	0.341002	21	23431	18786
STAT5B.P51692.OID21277.v1	Gynaecological cancer	2	0.82	0.62	1.09	0.180631	49	23431	0.655542
STAT5B.P51692.OID21277.v1	Gynaecological cancer	3	0.88	0.71	1.1	0.267817	80	23431	0.376462
STAT5B.P51692.OID21277.v1	Gynaecological cancer	4	0.91	0.75	1.11	0.341878	101	23431	0.2801
STAT5B.P51692.OID21277.v1	Gynaecological cancer	5	0.91	0.76	1.09	0.312356	119	23431	0.40229
STAT5B.P51692.OID21277.v1	Gynaecological cancer	6	0.95	0.8	1.12	0.518279	143	23431	0.197709
STAT5B.P51692.OID21277.v1	Gynaecological cancer	7	0.97	0.83	1.13	0.673249	166	23431	0.210314
STAT5B.P51692.OID21277.v1	Gynaecological cancer	8	0.99	0.86	1.14	0.883114	189	23431	0.122455
STAT5B.P51692.OID21277.v1	Gynaecological cancer	9	1.01	0.89	1.16	0.832277	210	23431	0.074332
STAT5B.P51692.OID21277.v1	Gynaecological cancer	10	1.02	0.89	1.16	0.792697	227	23431	0.157922
STAT5B.P51692.OID21277.v1	Gynaecological cancer	11	1.02	0.89	1.16	0.816754	229	23431	0.450727
STAT5B.P51692.OID21277.v1	Gynaecological cancer	12	1.02	0.89	1.16	0.804816	231	23431	0.420876
STAT5B.P51692.OID21277.v1	Gynaecological cancer	13	1.02	0.89	1.16	0.804816	231	23431	0.420876
STAT5B.P51692.OID21277.v1	Gynaecological cancer	14	1.02	0.89	1.16	0.804816	231	23431	0.420876
STAT5B.P51692.OID21277.v1	Gynaecological cancer	15	1.02	0.89	1.16	0.804816	231	23431	0.420876
STAT5B.P51692.OID21277.v1	Gynaecological cancer	16	1.02	0.89	1.16	0.804816	231	23431	0.420876
STAT5B.P51692.OID21277.v1	Gynaecological cancer	17	1.02	0.89	1.16	0.804816	231	23431	0.420876
SF3B4.Q15427.OID21278.v1	Gynaecological cancer	1	0.84	0.55	1.29	0.426471	21	23431	18803
SF3B4.Q15427.OID21278.v1	Gynaecological cancer	2	0.84	0.63	1.12	0.229923	49	23431	0.362125
SF3B4.Q15427.OID21278.v1	Gynaecological cancer	3	0.86	0.69	1.07	0.173918	80	23431	0.508988
SF3B4.Q15427.OID21278.v1	Gynaecological cancer	4	0.91	0.75	1.11	0.366143	101	23431	0.113784
SF3B4.Q15427.OID21278.v1	Gynaecological cancer	5	0.88	0.74	1.06	0.180689	119	23431	0.496674
SF3B4.Q15427.OID21278.v1	Gynaecological cancer	6	0.93	0.78	1.09	0.356258	143	23431	0.213756
SF3B4.Q15427.OID21278.v1	Gynaecological cancer	7	0.95	0.82	1.11	0.547358	166	23431	0.133828
SF3B4.Q15427.OID21278.v1	Gynaecological cancer	8	0.96	0.84	1.11	0.620509	189	23431	0.15397
SF3B4.Q15427.OID21278.v1	Gynaecological cancer	9	1.01	0.88	1.16	0.90651	210	23431	0.0251574
SF3B4.Q15427.OID21278.v1	Gynaecological cancer	10	1.03	0.9	1.17	0.65462	227	23431	0.0601328
SF3B4.Q15427.OID21278.v1	Gynaecological cancer	11	1.03	0.9	1.17	0.655093	229	23431	0.181318
SF3B4.Q15427.OID21278.v1	Gynaecological cancer	12	1.03	0.91	1.18	0.620564	231	23431	0.0986335
SF3B4.Q15427.OID21278.v1	Gynaecological cancer	13	1.03	0.91	1.18	0.620564	231	23431	0.0986335
SF3B4.Q15427.OID21278.v1	Gynaecological cancer	14	1.03	0.91	1.18	0.620564	231	23431	0.0986335
SF3B4.Q15427.OID21278.v1	Gynaecological cancer	15	1.03	0.91	1.18	0.620564	231	23431	0.0986335
SF3B4.Q15427.OID21278.v1	Gynaecological cancer	16	1.03	0.91	1.18	0.620564	231	23431	0.0986335
SF3B4.Q15427.OID21278.v1	Gynaecological cancer	17	1.03	0.91	1.18	0.620564	231	23431	0.0986335
SEPTIN9.Q9UHD8.OID21279.v1	Gynaecological cancer	1	0.81	0.53	1.25	0.340634	21	23431	18820
SEPTIN9.Q9UHD8.OID21279.v1	Gynaecological cancer	2	0.81	0.61	1.08	0.153319	49	23431	0.79603
SEPTIN9.Q9UHD8.OID21279.v1	Gynaecological cancer	3	0.81	0.65	1.01	0.0600096	80	23431	0.633215
SEPTIN9.Q9UHD8.OID21279.v1	Gynaecological cancer	4	0.89	0.73	1.09	0.272009	101	23431	0.061268
SEPTIN9.Q9UHD8.OID21279.v1	Gynaecological cancer	5	0.88	0.73	1.05	0.152978	119	23431	0.259168
SEPTIN9.Q9UHD8.OID21279.v1	Gynaecological cancer	6	0.95	0.8	1.12	0.529202	143	23431	0.0181145
SEPTIN9.Q9UHD8.OID21279.v1	Gynaecological cancer	7	0.97	0.83	1.13	0.65824	166	23431	0.0337457
SEPTIN9.Q9UHD8.OID21279.v1	Gynaecological cancer	8	0.97	0.84	1.12	0.690986	189	23431	0.0695984
SEPTIN9.Q9UHD8.OID21279.v1	Gynaecological cancer	9	1.02	0.89	1.17	0.810833	210	23431	0.0101493
SEPTIN9.Q9UHD8.OID21279.v1	Gynaecological cancer	10	1.02	0.89	1.16	0.813462	227	23431	0.546007
SEPTIN9.Q9UHD8.OID21279.v1	Gynaecological cancer	11	1	0.88	1.14	0.970838	229	23431	0.34008
SEPTIN9.Q9UHD8.OID21279.v1	Gynaecological cancer	12	1	0.88	1.14	0.989921	231	23431	0.233286
SEPTIN9.Q9UHD8.OID21279.v1	Gynaecological cancer	13	1	0.88	1.14	0.989921	231	23431	0.233286
SEPTIN9.Q9UHD8.OID21279.v1	Gynaecological cancer	14	1	0.88	1.14	0.989921	231	23431	0.233286
SEPTIN9.Q9UHD8.OID21279.v1	Gynaecological cancer	15	1	0.88	1.14	0.989921	231	23431	0.233286
SEPTIN9.Q9UHD8.OID21279.v1	Gynaecological cancer	16	1	0.88	1.14	0.989921	231	23431	0.233286
SEPTIN9.Q9UHD8.OID21279.v1	Gynaecological cancer	17	1	0.88	1.14	0.989921	231	23431	0.233286
ABL1.P00519.OID21280.v1	Gynaecological cancer	1	0.72	0.46	1.13	0.153706	21	23431	18837
ABL1.P00519.OID21280.v1	Gynaecological cancer	2	0.72	0.54	0.97	0.0287292	49	23431	0.843684
ABL1.P00519.OID21280.v1	Gynaecological cancer	3	0.78	0.62	0.98	0.0344132	80	23431	0.261885
ABL1.P00519.OID21280.v1	Gynaecological cancer	4	0.85	0.7	1.05	0.128979	101	23431	0.0332726
ABL1.P00519.OID21280.v1	Gynaecological cancer	5	0.85	0.7	1.02	0.0840658	119	23431	0.154074
ABL1.P00519.OID21280.v1	Gynaecological cancer	6	0.92	0.78	1.1	0.357841	143	23431	0.0105597
ABL1.P00519.OID21280.v1	Gynaecological cancer	7	0.96	0.82	1.12	0.580217	166	23431	0.0101359
ABL1.P00519.OID21280.v1	Gynaecological cancer	8	0.97	0.84	1.13	0.711063	189	23431	0.0134904
ABL1.P00519.OID21280.v1	Gynaecological cancer	9	1.04	0.9	1.19	0.622487	210	23431	0.000664197
ABL1.P00519.OID21280.v1	Gynaecological cancer	10	1.05	0.92	1.21	0.445146	227	23431	0.0379277
ABL1.P00519.OID21280.v1	Gynaecological cancer	11	1.05	0.92	1.21	0.452648	229	23431	0.190057
ABL1.P00519.OID21280.v1	Gynaecological cancer	12	1.05	0.92	1.2	0.46269	231	23431	0.295358
ABL1.P00519.OID21280.v1	Gynaecological cancer	13	1.05	0.92	1.2	0.46269	231	23431	0.295358
ABL1.P00519.OID21280.v1	Gynaecological cancer	14	1.05	0.92	1.2	0.46269	231	23431	0.295358
ABL1.P00519.OID21280.v1	Gynaecological cancer	15	1.05	0.92	1.2	0.46269	231	23431	0.295358
ABL1.P00519.OID21280.v1	Gynaecological cancer	16	1.05	0.92	1.2	0.46269	231	23431	0.295358
ABL1.P00519.OID21280.v1	Gynaecological cancer	17	1.05	0.92	1.2	0.46269	231	23431	0.295358
VPS53.Q5VIR6.OID21281.v1	Gynaecological cancer	1	0.73	0.48	1.12	0.153992	21	23431	18854
VPS53.Q5VIR6.OID21281.v1	Gynaecological cancer	2	0.77	0.58	1.02	0.0722839	49	23431	0.621235
VPS53.Q5VIR6.OID21281.v1	Gynaecological cancer	3	0.84	0.68	1.05	0.127951	80	23431	0.225198
VPS53.Q5VIR6.OID21281.v1	Gynaecological cancer	4	0.9	0.74	1.1	0.3103	101	23431	0.058819
VPS53.Q5VIR6.OID21281.v1	Gynaecological cancer	5	0.87	0.73	1.05	0.139057	119	23431	0.388095
VPS53.Q5VIR6.OID21281.v1	Gynaecological cancer	6	0.93	0.79	1.1	0.410401	143	23431	0.0604867
VPS53.Q5VIR6.OID21281.v1	Gynaecological cancer	7	0.97	0.84	1.14	0.742261	166	23431	0.0306016
VPS53.Q5VIR6.OID21281.v1	Gynaecological cancer	8	0.99	0.86	1.14	0.869968	189	23431	0.0351682
VPS53.Q5VIR6.OID21281.v1	Gynaecological cancer	9	1.05	0.91	1.2	0.513878	210	23431	0.0021951
VPS53.Q5VIR6.OID21281.v1	Gynaecological cancer	10	1.06	0.93	1.21	0.409233	227	23431	0.0499326
VPS53.Q5VIR6.OID21281.v1	Gynaecological cancer	11	1.06	0.93	1.21	0.392946	229	23431	0.123834
VPS53.Q5VIR6.OID21281.v1	Gynaecological cancer	12	1.06	0.93	1.21	0.395041	231	23431	0.152881
VPS53.Q5VIR6.OID21281.v1	Gynaecological cancer	13	1.06	0.93	1.21	0.395041	231	23431	0.152881
VPS53.Q5VIR6.OID21281.v1	Gynaecological cancer	14	1.06	0.93	1.21	0.395041	231	23431	0.152881
VPS53.Q5VIR6.OID21281.v1	Gynaecological cancer	15	1.06	0.93	1.21	0.395041	231	23431	0.152881
VPS53.Q5VIR6.OID21281.v1	Gynaecological cancer	16	1.06	0.93	1.21	0.395041	231	23431	0.152881
VPS53.Q5VIR6.OID21281.v1	Gynaecological cancer	17	1.06	0.93	1.21	0.395041	231	23431	0.152881
CDHR2.Q9BYE9.OID21282.v1	Gynaecological cancer	1	0.88	0.52	1.47	0.617445	21	23431	18871
CDHR2.Q9BYE9.OID21282.v1	Gynaecological cancer	2	0.9	0.65	1.25	0.528441	49	23431	0.693351
CDHR2.Q9BYE9.OID21282.v1	Gynaecological cancer	3	1.04	0.81	1.35	0.745989	80	23431	0.0457365
CDHR2.Q9BYE9.OID21282.v1	Gynaecological cancer	4	1.01	0.8	1.26	0.965288	101	23431	0.385201
CDHR2.Q9BYE9.OID21282.v1	Gynaecological cancer	5	1.03	0.84	1.27	0.774516	119	23431	0.593351
CDHR2.Q9BYE9.OID21282.v1	Gynaecological cancer	6	1.07	0.89	1.3	0.478081	143	23431	0.265935
CDHR2.Q9BYE9.OID21282.v1	Gynaecological cancer	7	1.08	0.9	1.29	0.413936	166	23431	0.260143
CDHR2.Q9BYE9.OID21282.v1	Gynaecological cancer	8	1.09	0.93	1.29	0.29388	189	23431	0.215462
CDHR2.Q9BYE9.OID21282.v1	Gynaecological cancer	9	1.08	0.92	1.26	0.340736	210	23431	0.533117
CDHR2.Q9BYE9.OID21282.v1	Gynaecological cancer	10	1.08	0.93	1.26	0.297604	227	23431	0.341435
CDHR2.Q9BYE9.OID21282.v1	Gynaecological cancer	11	1.08	0.93	1.25	0.333642	229	23431	0.919494
CDHR2.Q9BYE9.OID21282.v1	Gynaecological cancer	12	1.08	0.92	1.25	0.344454	231	23431	0.68464
CDHR2.Q9BYE9.OID21282.v1	Gynaecological cancer	13	1.08	0.92	1.25	0.344454	231	23431	0.68464
CDHR2.Q9BYE9.OID21282.v1	Gynaecological cancer	14	1.08	0.92	1.25	0.344454	231	23431	0.68464
CDHR2.Q9BYE9.OID21282.v1	Gynaecological cancer	15	1.08	0.92	1.25	0.344454	231	23431	0.68464
CDHR2.Q9BYE9.OID21282.v1	Gynaecological cancer	16	1.08	0.92	1.25	0.344454	231	23431	0.68464
CDHR2.Q9BYE9.OID21282.v1	Gynaecological cancer	17	1.08	0.92	1.25	0.344454	231	23431	0.68464
POLR2F.P61218.OID21283.v1	Gynaecological cancer	1	0.75	0.46	1.21	0.238026	21	23431	18888
POLR2F.P61218.OID21283.v1	Gynaecological cancer	2	0.79	0.58	1.08	0.14402	49	23431	0.206867
POLR2F.P61218.OID21283.v1	Gynaecological cancer	3	0.79	0.62	1.02	0.0681446	80	23431	0.151808
POLR2F.P61218.OID21283.v1	Gynaecological cancer	4	0.87	0.7	1.09	0.231161	101	23431	0.0243963
POLR2F.P61218.OID21283.v1	Gynaecological cancer	5	0.89	0.72	1.08	0.234922	119	23431	0.118308
POLR2F.P61218.OID21283.v1	Gynaecological cancer	6	0.96	0.8	1.15	0.668802	143	23431	0.0130351
POLR2F.P61218.OID21283.v1	Gynaecological cancer	7	0.98	0.82	1.16	0.785865	166	23431	0.0285029
POLR2F.P61218.OID21283.v1	Gynaecological cancer	8	1	0.85	1.17	0.983291	189	23431	0.0326705
POLR2F.P61218.OID21283.v1	Gynaecological cancer	9	1.04	0.9	1.21	0.588867	210	23431	0.0146844
POLR2F.P61218.OID21283.v1	Gynaecological cancer	10	1.05	0.91	1.21	0.515867	227	23431	0.656787
POLR2F.P61218.OID21283.v1	Gynaecological cancer	11	1.04	0.91	1.2	0.5566	229	23431	0.873333
POLR2F.P61218.OID21283.v1	Gynaecological cancer	12	1.04	0.9	1.2	0.591916	231	23431	0.44566
POLR2F.P61218.OID21283.v1	Gynaecological cancer	13	1.04	0.9	1.2	0.591916	231	23431	0.44566
POLR2F.P61218.OID21283.v1	Gynaecological cancer	14	1.04	0.9	1.2	0.591916	231	23431	0.44566
POLR2F.P61218.OID21283.v1	Gynaecological cancer	15	1.04	0.9	1.2	0.591916	231	23431	0.44566
POLR2F.P61218.OID21283.v1	Gynaecological cancer	16	1.04	0.9	1.2	0.591916	231	23431	0.44566
POLR2F.P61218.OID21283.v1	Gynaecological cancer	17	1.04	0.9	1.2	0.591916	231	23431	0.44566
SERPINA9.Q86WD7.OID21284.v1	Gynaecological cancer	1	0.9	0.58	1.41	0.643081	21	23431	18905
SERPINA9.Q86WD7.OID21284.v1	Gynaecological cancer	2	0.84	0.63	1.12	0.233697	49	23431	0.579624
SERPINA9.Q86WD7.OID21284.v1	Gynaecological cancer	3	0.82	0.65	1.03	0.0818169	80	23431	0.947596
SERPINA9.Q86WD7.OID21284.v1	Gynaecological cancer	4	0.82	0.67	1	0.0538527	101	23431	0.99792
SERPINA9.Q86WD7.OID21284.v1	Gynaecological cancer	5	0.88	0.73	1.06	0.172936	119	23431	0.344447
SERPINA9.Q86WD7.OID21284.v1	Gynaecological cancer	6	0.93	0.78	1.1	0.397823	143	23431	0.118253
SERPINA9.Q86WD7.OID21284.v1	Gynaecological cancer	7	0.87	0.74	1.02	0.0900997	166	23431	0.879562
SERPINA9.Q86WD7.OID21284.v1	Gynaecological cancer	8	0.86	0.74	1	0.0446718	189	23431	0.926908
SERPINA9.Q86WD7.OID21284.v1	Gynaecological cancer	9	0.84	0.73	0.97	0.0162797	210	23431	0.504523
SERPINA9.Q86WD7.OID21284.v1	Gynaecological cancer	10	0.84	0.74	0.97	0.0145504	227	23431	0.577018
SERPINA9.Q86WD7.OID21284.v1	Gynaecological cancer	11	0.84	0.73	0.96	0.0123505	229	23431	0.473753
SERPINA9.Q86WD7.OID21284.v1	Gynaecological cancer	12	0.84	0.74	0.97	0.01417	231	23431	0.609072
SERPINA9.Q86WD7.OID21284.v1	Gynaecological cancer	13	0.84	0.74	0.97	0.01417	231	23431	0.609072
SERPINA9.Q86WD7.OID21284.v1	Gynaecological cancer	14	0.84	0.74	0.97	0.01417	231	23431	0.609072
SERPINA9.Q86WD7.OID21284.v1	Gynaecological cancer	15	0.84	0.74	0.97	0.01417	231	23431	0.609072
SERPINA9.Q86WD7.OID21284.v1	Gynaecological cancer	16	0.84	0.74	0.97	0.01417	231	23431	0.609072
SERPINA9.Q86WD7.OID21284.v1	Gynaecological cancer	17	0.84	0.74	0.97	0.01417	231	23431	0.609072
TACC3.Q9Y6A5.OID21285.v1	Gynaecological cancer	1	0.9	0.59	1.39	0.636237	21	23431	18922
TACC3.Q9Y6A5.OID21285.v1	Gynaecological cancer	2	0.91	0.69	1.21	0.519993	49	23431	0.757349
TACC3.Q9Y6A5.OID21285.v1	Gynaecological cancer	3	0.94	0.75	1.17	0.55768	80	23431	0.657787
TACC3.Q9Y6A5.OID21285.v1	Gynaecological cancer	4	0.99	0.81	1.21	0.92244	101	23431	0.23623
TACC3.Q9Y6A5.OID21285.v1	Gynaecological cancer	5	0.97	0.81	1.16	0.700308	119	23431	0.623919
TACC3.Q9Y6A5.OID21285.v1	Gynaecological cancer	6	1.02	0.87	1.21	0.784051	143	23431	0.158806
TACC3.Q9Y6A5.OID21285.v1	Gynaecological cancer	7	1.04	0.89	1.21	0.611192	166	23431	0.188382
TACC3.Q9Y6A5.OID21285.v1	Gynaecological cancer	8	1.06	0.92	1.22	0.419769	189	23431	0.117489
TACC3.Q9Y6A5.OID21285.v1	Gynaecological cancer	9	1.08	0.94	1.24	0.269478	210	23431	0.148995
TACC3.Q9Y6A5.OID21285.v1	Gynaecological cancer	10	1.08	0.95	1.23	0.257336	227	23431	0.375081
TACC3.Q9Y6A5.OID21285.v1	Gynaecological cancer	11	1.07	0.94	1.22	0.282796	229	23431	0.865073
TACC3.Q9Y6A5.OID21285.v1	Gynaecological cancer	12	1.07	0.94	1.22	0.300928	231	23431	0.835786
TACC3.Q9Y6A5.OID21285.v1	Gynaecological cancer	13	1.07	0.94	1.22	0.300928	231	23431	0.835786
TACC3.Q9Y6A5.OID21285.v1	Gynaecological cancer	14	1.07	0.94	1.22	0.300928	231	23431	0.835786
TACC3.Q9Y6A5.OID21285.v1	Gynaecological cancer	15	1.07	0.94	1.22	0.300928	231	23431	0.835786
TACC3.Q9Y6A5.OID21285.v1	Gynaecological cancer	16	1.07	0.94	1.22	0.300928	231	23431	0.835786
TACC3.Q9Y6A5.OID21285.v1	Gynaecological cancer	17	1.07	0.94	1.22	0.300928	231	23431	0.835786
TBC1D23.Q9NUY8.OID21286.v1	Gynaecological cancer	1	0.68	0.44	1.04	0.0776938	21	23431	18939
TBC1D23.Q9NUY8.OID21286.v1	Gynaecological cancer	2	0.77	0.58	1.02	0.0724419	49	23431	0.333535
TBC1D23.Q9NUY8.OID21286.v1	Gynaecological cancer	3	0.86	0.69	1.07	0.167142	80	23431	0.164564
TBC1D23.Q9NUY8.OID21286.v1	Gynaecological cancer	4	0.93	0.76	1.13	0.466159	101	23431	0.0219483
TBC1D23.Q9NUY8.OID21286.v1	Gynaecological cancer	5	0.89	0.74	1.07	0.220752	119	23431	0.270408
TBC1D23.Q9NUY8.OID21286.v1	Gynaecological cancer	6	0.94	0.8	1.11	0.470581	143	23431	0.0736116
TBC1D23.Q9NUY8.OID21286.v1	Gynaecological cancer	7	0.98	0.84	1.14	0.7597	166	23431	0.0448756
TBC1D23.Q9NUY8.OID21286.v1	Gynaecological cancer	8	0.98	0.85	1.13	0.759113	189	23431	0.0862232
TBC1D23.Q9NUY8.OID21286.v1	Gynaecological cancer	9	1.03	0.9	1.18	0.649732	210	23431	0.00789062
TBC1D23.Q9NUY8.OID21286.v1	Gynaecological cancer	10	1.05	0.92	1.2	0.472903	227	23431	0.0337155
TBC1D23.Q9NUY8.OID21286.v1	Gynaecological cancer	11	1.05	0.92	1.2	0.469577	229	23431	0.125172
TBC1D23.Q9NUY8.OID21286.v1	Gynaecological cancer	12	1.05	0.92	1.2	0.487098	231	23431	0.196821
TBC1D23.Q9NUY8.OID21286.v1	Gynaecological cancer	13	1.05	0.92	1.2	0.487098	231	23431	0.196821
TBC1D23.Q9NUY8.OID21286.v1	Gynaecological cancer	14	1.05	0.92	1.2	0.487098	231	23431	0.196821
TBC1D23.Q9NUY8.OID21286.v1	Gynaecological cancer	15	1.05	0.92	1.2	0.487098	231	23431	0.196821
TBC1D23.Q9NUY8.OID21286.v1	Gynaecological cancer	16	1.05	0.92	1.2	0.487098	231	23431	0.196821
TBC1D23.Q9NUY8.OID21286.v1	Gynaecological cancer	17	1.05	0.92	1.2	0.487098	231	23431	0.196821
AIFM1.O95831.OID21287.v1	Gynaecological cancer	1	1.02	0.66	1.58	0.923256	21	23431	18956
AIFM1.O95831.OID21287.v1	Gynaecological cancer	2	0.85	0.64	1.14	0.282771	49	23431	0.754324
AIFM1.O95831.OID21287.v1	Gynaecological cancer	3	0.88	0.7	1.1	0.258281	80	23431	0.835248
AIFM1.O95831.OID21287.v1	Gynaecological cancer	4	0.93	0.76	1.13	0.452114	101	23431	0.326
AIFM1.O95831.OID21287.v1	Gynaecological cancer	5	0.91	0.76	1.1	0.340526	119	23431	0.68026
AIFM1.O95831.OID21287.v1	Gynaecological cancer	6	0.98	0.82	1.15	0.769689	143	23431	0.131383
AIFM1.O95831.OID21287.v1	Gynaecological cancer	7	1.01	0.86	1.18	0.914782	166	23431	0.100023
AIFM1.O95831.OID21287.v1	Gynaecological cancer	8	1.04	0.89	1.2	0.644413	189	23431	0.0572372
AIFM1.O95831.OID21287.v1	Gynaecological cancer	9	1.07	0.93	1.23	0.364818	210	23431	0.0359539
AIFM1.O95831.OID21287.v1	Gynaecological cancer	10	1.06	0.93	1.21	0.405873	227	23431	0.457916
AIFM1.O95831.OID21287.v1	Gynaecological cancer	11	1.06	0.93	1.21	0.393173	229	23431	0.583427
AIFM1.O95831.OID21287.v1	Gynaecological cancer	12	1.06	0.93	1.22	0.365099	231	23431	0.413209
AIFM1.O95831.OID21287.v1	Gynaecological cancer	13	1.06	0.93	1.22	0.365099	231	23431	0.413209
AIFM1.O95831.OID21287.v1	Gynaecological cancer	14	1.06	0.93	1.22	0.365099	231	23431	0.413209
AIFM1.O95831.OID21287.v1	Gynaecological cancer	15	1.06	0.93	1.22	0.365099	231	23431	0.413209
AIFM1.O95831.OID21287.v1	Gynaecological cancer	16	1.06	0.93	1.22	0.365099	231	23431	0.413209
AIFM1.O95831.OID21287.v1	Gynaecological cancer	17	1.06	0.93	1.22	0.365099	231	23431	0.413209
MPI.P34949.OID21288.v1	Gynaecological cancer	1	0.87	0.56	1.36	0.550704	21	23431	18973
MPI.P34949.OID21288.v1	Gynaecological cancer	2	0.85	0.64	1.14	0.285132	49	23431	0.76671
MPI.P34949.OID21288.v1	Gynaecological cancer	3	0.96	0.77	1.21	0.744611	80	23431	0.130227
MPI.P34949.OID21288.v1	Gynaecological cancer	4	0.98	0.8	1.2	0.8594	101	23431	0.140927
MPI.P34949.OID21288.v1	Gynaecological cancer	5	0.94	0.78	1.13	0.51903	119	23431	0.670746
MPI.P34949.OID21288.v1	Gynaecological cancer	6	0.97	0.82	1.15	0.722072	143	23431	0.400435
MPI.P34949.OID21288.v1	Gynaecological cancer	7	1.01	0.86	1.18	0.893914	166	23431	0.193469
MPI.P34949.OID21288.v1	Gynaecological cancer	8	1.01	0.87	1.17	0.885695	189	23431	0.256341
MPI.P34949.OID21288.v1	Gynaecological cancer	9	1.03	0.9	1.19	0.650826	210	23431	0.225912
MPI.P34949.OID21288.v1	Gynaecological cancer	10	1.03	0.9	1.18	0.681464	227	23431	0.459159
MPI.P34949.OID21288.v1	Gynaecological cancer	11	1.03	0.9	1.17	0.711633	229	23431	0.855032
MPI.P34949.OID21288.v1	Gynaecological cancer	12	1.03	0.9	1.17	0.702268	231	23431	0.914414
MPI.P34949.OID21288.v1	Gynaecological cancer	13	1.03	0.9	1.17	0.702268	231	23431	0.914414
MPI.P34949.OID21288.v1	Gynaecological cancer	14	1.03	0.9	1.17	0.702268	231	23431	0.914414
MPI.P34949.OID21288.v1	Gynaecological cancer	15	1.03	0.9	1.17	0.702268	231	23431	0.914414
MPI.P34949.OID21288.v1	Gynaecological cancer	16	1.03	0.9	1.17	0.702268	231	23431	0.914414
MPI.P34949.OID21288.v1	Gynaecological cancer	17	1.03	0.9	1.17	0.702268	231	23431	0.914414
SEZ6L2.Q6UXD5.OID21289.v1	Gynaecological cancer	1	0.78	0.5	1.21	0.264182	21	23431	18990
SEZ6L2.Q6UXD5.OID21289.v1	Gynaecological cancer	2	0.85	0.64	1.13	0.261742	49	23431	0.928705
SEZ6L2.Q6UXD5.OID21289.v1	Gynaecological cancer	3	0.98	0.78	1.23	0.85593	80	23431	0.203565
SEZ6L2.Q6UXD5.OID21289.v1	Gynaecological cancer	4	0.99	0.81	1.22	0.953945	101	23431	0.34526
SEZ6L2.Q6UXD5.OID21289.v1	Gynaecological cancer	5	1.03	0.86	1.25	0.722991	119	23431	0.154079
SEZ6L2.Q6UXD5.OID21289.v1	Gynaecological cancer	6	1.07	0.9	1.27	0.445551	143	23431	0.107664
SEZ6L2.Q6UXD5.OID21289.v1	Gynaecological cancer	7	1.07	0.92	1.26	0.376774	166	23431	0.197214
SEZ6L2.Q6UXD5.OID21289.v1	Gynaecological cancer	8	1.11	0.96	1.29	0.16797	189	23431	0.0921404
SEZ6L2.Q6UXD5.OID21289.v1	Gynaecological cancer	9	1.09	0.95	1.26	0.211443	210	23431	0.325451
SEZ6L2.Q6UXD5.OID21289.v1	Gynaecological cancer	10	1.1	0.97	1.26	0.147608	227	23431	0.615296
SEZ6L2.Q6UXD5.OID21289.v1	Gynaecological cancer	11	1.1	0.96	1.25	0.181585	229	23431	0.205226
SEZ6L2.Q6UXD5.OID21289.v1	Gynaecological cancer	12	1.1	0.96	1.26	0.169043	231	23431	0.388915
SEZ6L2.Q6UXD5.OID21289.v1	Gynaecological cancer	13	1.1	0.96	1.26	0.169043	231	23431	0.388915
SEZ6L2.Q6UXD5.OID21289.v1	Gynaecological cancer	14	1.1	0.96	1.26	0.169043	231	23431	0.388915
SEZ6L2.Q6UXD5.OID21289.v1	Gynaecological cancer	15	1.1	0.96	1.26	0.169043	231	23431	0.388915
SEZ6L2.Q6UXD5.OID21289.v1	Gynaecological cancer	16	1.1	0.96	1.26	0.169043	231	23431	0.388915
SEZ6L2.Q6UXD5.OID21289.v1	Gynaecological cancer	17	1.1	0.96	1.26	0.169043	231	23431	0.388915
LPCAT2.Q7L5N7.OID21290.v1	Gynaecological cancer	1	0.64	0.41	0.99	0.0474623	21	23431	19007
LPCAT2.Q7L5N7.OID21290.v1	Gynaecological cancer	2	0.8	0.6	1.06	0.120374	49	23431	0.201064
LPCAT2.Q7L5N7.OID21290.v1	Gynaecological cancer	3	0.87	0.69	1.09	0.214086	80	23431	0.0741564
LPCAT2.Q7L5N7.OID21290.v1	Gynaecological cancer	4	0.91	0.74	1.11	0.336067	101	23431	0.0397002
LPCAT2.Q7L5N7.OID21290.v1	Gynaecological cancer	5	0.94	0.78	1.13	0.506608	119	23431	0.0475047
LPCAT2.Q7L5N7.OID21290.v1	Gynaecological cancer	6	1.01	0.85	1.2	0.892507	143	23431	0.00465724
LPCAT2.Q7L5N7.OID21290.v1	Gynaecological cancer	7	1	0.85	1.17	0.952424	166	23431	0.0467353
LPCAT2.Q7L5N7.OID21290.v1	Gynaecological cancer	8	0.98	0.85	1.14	0.833803	189	23431	0.178826
LPCAT2.Q7L5N7.OID21290.v1	Gynaecological cancer	9	1.02	0.89	1.18	0.734045	210	23431	0.047444
LPCAT2.Q7L5N7.OID21290.v1	Gynaecological cancer	10	1.03	0.91	1.18	0.612815	227	23431	0.883452
LPCAT2.Q7L5N7.OID21290.v1	Gynaecological cancer	11	1.03	0.9	1.17	0.682229	229	23431	0.599065
LPCAT2.Q7L5N7.OID21290.v1	Gynaecological cancer	12	1.03	0.9	1.17	0.691825	231	23431	0.447783
LPCAT2.Q7L5N7.OID21290.v1	Gynaecological cancer	13	1.03	0.9	1.17	0.691825	231	23431	0.447783
LPCAT2.Q7L5N7.OID21290.v1	Gynaecological cancer	14	1.03	0.9	1.17	0.691825	231	23431	0.447783
LPCAT2.Q7L5N7.OID21290.v1	Gynaecological cancer	15	1.03	0.9	1.17	0.691825	231	23431	0.447783
LPCAT2.Q7L5N7.OID21290.v1	Gynaecological cancer	16	1.03	0.9	1.17	0.691825	231	23431	0.447783
LPCAT2.Q7L5N7.OID21290.v1	Gynaecological cancer	17	1.03	0.9	1.17	0.691825	231	23431	0.447783
KLK13.Q9UKR3.OID21291.v1	Gynaecological cancer	1	0.97	0.63	1.49	0.892144	21	23431	19024
KLK13.Q9UKR3.OID21291.v1	Gynaecological cancer	2	0.97	0.73	1.3	0.860484	49	23431	0.720163
KLK13.Q9UKR3.OID21291.v1	Gynaecological cancer	3	0.99	0.8	1.24	0.946868	80	23431	0.638677
KLK13.Q9UKR3.OID21291.v1	Gynaecological cancer	4	0.99	0.81	1.2	0.883928	101	23431	0.855719
KLK13.Q9UKR3.OID21291.v1	Gynaecological cancer	5	1.02	0.85	1.22	0.825749	119	23431	0.575728
KLK13.Q9UKR3.OID21291.v1	Gynaecological cancer	6	0.99	0.84	1.17	0.941617	143	23431	0.89284
KLK13.Q9UKR3.OID21291.v1	Gynaecological cancer	7	0.99	0.85	1.15	0.872959	166	23431	0.901531
KLK13.Q9UKR3.OID21291.v1	Gynaecological cancer	8	0.98	0.85	1.13	0.766553	189	23431	0.696544
KLK13.Q9UKR3.OID21291.v1	Gynaecological cancer	9	0.98	0.86	1.13	0.8153	210	23431	0.940993
KLK13.Q9UKR3.OID21291.v1	Gynaecological cancer	10	1.01	0.89	1.15	0.857645	227	23431	0.73009
KLK13.Q9UKR3.OID21291.v1	Gynaecological cancer	11	1	0.88	1.14	0.954876	229	23431	0.477933
KLK13.Q9UKR3.OID21291.v1	Gynaecological cancer	12	1	0.88	1.15	0.946308	231	23431	0.496826
KLK13.Q9UKR3.OID21291.v1	Gynaecological cancer	13	1	0.88	1.15	0.946308	231	23431	0.496826
KLK13.Q9UKR3.OID21291.v1	Gynaecological cancer	14	1	0.88	1.15	0.946308	231	23431	0.496826
KLK13.Q9UKR3.OID21291.v1	Gynaecological cancer	15	1	0.88	1.15	0.946308	231	23431	0.496826
KLK13.Q9UKR3.OID21291.v1	Gynaecological cancer	16	1	0.88	1.15	0.946308	231	23431	0.496826
KLK13.Q9UKR3.OID21291.v1	Gynaecological cancer	17	1	0.88	1.15	0.946308	231	23431	0.496826
LAT2.Q9GZY6.OID21292.v1	Gynaecological cancer	1	0.78	0.51	1.2	0.26015	21	23431	19041
LAT2.Q9GZY6.OID21292.v1	Gynaecological cancer	2	0.83	0.62	1.1	0.185259	49	23431	0.65602
LAT2.Q9GZY6.OID21292.v1	Gynaecological cancer	3	0.89	0.71	1.11	0.304398	80	23431	0.302053
LAT2.Q9GZY6.OID21292.v1	Gynaecological cancer	4	0.93	0.77	1.14	0.491782	101	23431	0.157741
LAT2.Q9GZY6.OID21292.v1	Gynaecological cancer	5	0.91	0.76	1.09	0.297076	119	23431	0.549925
LAT2.Q9GZY6.OID21292.v1	Gynaecological cancer	6	0.98	0.83	1.16	0.82144	143	23431	0.0592204
LAT2.Q9GZY6.OID21292.v1	Gynaecological cancer	7	1	0.86	1.17	0.982608	166	23431	0.0769671
LAT2.Q9GZY6.OID21292.v1	Gynaecological cancer	8	1.02	0.88	1.18	0.785106	189	23431	0.0555393
LAT2.Q9GZY6.OID21292.v1	Gynaecological cancer	9	1.05	0.92	1.21	0.459014	210	23431	0.0253422
LAT2.Q9GZY6.OID21292.v1	Gynaecological cancer	10	1.05	0.92	1.2	0.428755	227	23431	0.234931
LAT2.Q9GZY6.OID21292.v1	Gynaecological cancer	11	1.06	0.93	1.2	0.419526	229	23431	0.373
LAT2.Q9GZY6.OID21292.v1	Gynaecological cancer	12	1.06	0.93	1.21	0.389324	231	23431	0.231631
LAT2.Q9GZY6.OID21292.v1	Gynaecological cancer	13	1.06	0.93	1.21	0.389324	231	23431	0.231631
LAT2.Q9GZY6.OID21292.v1	Gynaecological cancer	14	1.06	0.93	1.21	0.389324	231	23431	0.231631
LAT2.Q9GZY6.OID21292.v1	Gynaecological cancer	15	1.06	0.93	1.21	0.389324	231	23431	0.231631
LAT2.Q9GZY6.OID21292.v1	Gynaecological cancer	16	1.06	0.93	1.21	0.389324	231	23431	0.231631
LAT2.Q9GZY6.OID21292.v1	Gynaecological cancer	17	1.06	0.93	1.21	0.389324	231	23431	0.231631
LRP1.Q07954.OID21293.v1	Gynaecological cancer	1	0.61	0.39	0.95	0.0305198	21	23431	19058
LRP1.Q07954.OID21293.v1	Gynaecological cancer	2	0.86	0.64	1.15	0.299475	49	23431	0.23408
LRP1.Q07954.OID21293.v1	Gynaecological cancer	3	0.99	0.79	1.25	0.929223	80	23431	0.0655599
LRP1.Q07954.OID21293.v1	Gynaecological cancer	4	0.95	0.77	1.17	0.623384	101	23431	0.532572
LRP1.Q07954.OID21293.v1	Gynaecological cancer	5	1.02	0.84	1.23	0.842146	119	23431	0.0968175
LRP1.Q07954.OID21293.v1	Gynaecological cancer	6	1.07	0.9	1.27	0.442113	143	23431	0.0363029
LRP1.Q07954.OID21293.v1	Gynaecological cancer	7	1.03	0.87	1.21	0.758278	166	23431	0.370435
LRP1.Q07954.OID21293.v1	Gynaecological cancer	8	1.03	0.88	1.2	0.720719	189	23431	0.408035
LRP1.Q07954.OID21293.v1	Gynaecological cancer	9	1.03	0.89	1.19	0.673737	210	23431	0.670661
LRP1.Q07954.OID21293.v1	Gynaecological cancer	10	1.05	0.91	1.2	0.506132	227	23431	0.743871
LRP1.Q07954.OID21293.v1	Gynaecological cancer	11	1.04	0.91	1.19	0.557254	229	23431	0.870963
LRP1.Q07954.OID21293.v1	Gynaecological cancer	12	1.04	0.9	1.19	0.615622	231	23431	0.352815
LRP1.Q07954.OID21293.v1	Gynaecological cancer	13	1.04	0.9	1.19	0.615622	231	23431	0.352815
LRP1.Q07954.OID21293.v1	Gynaecological cancer	14	1.04	0.9	1.19	0.615622	231	23431	0.352815
LRP1.Q07954.OID21293.v1	Gynaecological cancer	15	1.04	0.9	1.19	0.615622	231	23431	0.352815
LRP1.Q07954.OID21293.v1	Gynaecological cancer	16	1.04	0.9	1.19	0.615622	231	23431	0.352815
LRP1.Q07954.OID21293.v1	Gynaecological cancer	17	1.04	0.9	1.19	0.615622	231	23431	0.352815
ADGRG1.Q9Y653.OID21294.v1	Gynaecological cancer	1	0.83	0.53	1.29	0.410527	21	23431	19075
ADGRG1.Q9Y653.OID21294.v1	Gynaecological cancer	2	0.77	0.58	1.02	0.0694341	49	23431	0.781192
ADGRG1.Q9Y653.OID21294.v1	Gynaecological cancer	3	0.89	0.71	1.11	0.292777	80	23431	0.0333351
ADGRG1.Q9Y653.OID21294.v1	Gynaecological cancer	4	0.9	0.73	1.1	0.292945	101	23431	0.124173
ADGRG1.Q9Y653.OID21294.v1	Gynaecological cancer	5	0.98	0.81	1.19	0.860092	119	23431	0.0212791
ADGRG1.Q9Y653.OID21294.v1	Gynaecological cancer	6	1.01	0.85	1.2	0.926455	143	23431	0.0344848
ADGRG1.Q9Y653.OID21294.v1	Gynaecological cancer	7	0.98	0.84	1.15	0.848246	166	23431	0.199325
ADGRG1.Q9Y653.OID21294.v1	Gynaecological cancer	8	1.02	0.88	1.18	0.82194	189	23431	0.0691342
ADGRG1.Q9Y653.OID21294.v1	Gynaecological cancer	9	1.02	0.88	1.17	0.825604	210	23431	0.273706
ADGRG1.Q9Y653.OID21294.v1	Gynaecological cancer	10	1.03	0.9	1.18	0.673398	227	23431	0.723813
ADGRG1.Q9Y653.OID21294.v1	Gynaecological cancer	11	1.04	0.9	1.19	0.6192	229	23431	0.514145
ADGRG1.Q9Y653.OID21294.v1	Gynaecological cancer	12	1.04	0.9	1.19	0.60487	231	23431	0.732501
ADGRG1.Q9Y653.OID21294.v1	Gynaecological cancer	13	1.04	0.9	1.19	0.60487	231	23431	0.732501
ADGRG1.Q9Y653.OID21294.v1	Gynaecological cancer	14	1.04	0.9	1.19	0.60487	231	23431	0.732501
ADGRG1.Q9Y653.OID21294.v1	Gynaecological cancer	15	1.04	0.9	1.19	0.60487	231	23431	0.732501
ADGRG1.Q9Y653.OID21294.v1	Gynaecological cancer	16	1.04	0.9	1.19	0.60487	231	23431	0.732501
ADGRG1.Q9Y653.OID21294.v1	Gynaecological cancer	17	1.04	0.9	1.19	0.60487	231	23431	0.732501
CDKN2D.P55273.OID21295.v1	Gynaecological cancer	1	0.8	0.52	1.23	0.308817	21	23431	19092
CDKN2D.P55273.OID21295.v1	Gynaecological cancer	2	0.84	0.63	1.11	0.214088	49	23431	0.721243
CDKN2D.P55273.OID21295.v1	Gynaecological cancer	3	0.87	0.7	1.09	0.219137	80	23431	0.549573
CDKN2D.P55273.OID21295.v1	Gynaecological cancer	4	0.93	0.76	1.13	0.466592	101	23431	0.174626
CDKN2D.P55273.OID21295.v1	Gynaecological cancer	5	0.9	0.75	1.08	0.275248	119	23431	0.573768
CDKN2D.P55273.OID21295.v1	Gynaecological cancer	6	0.96	0.81	1.13	0.598075	143	23431	0.165847
CDKN2D.P55273.OID21295.v1	Gynaecological cancer	7	0.99	0.85	1.16	0.921754	166	23431	0.102977
CDKN2D.P55273.OID21295.v1	Gynaecological cancer	8	0.99	0.86	1.15	0.943051	189	23431	0.145287
CDKN2D.P55273.OID21295.v1	Gynaecological cancer	9	1.01	0.88	1.16	0.912233	210	23431	0.19194
CDKN2D.P55273.OID21295.v1	Gynaecological cancer	10	1.01	0.89	1.15	0.868297	227	23431	0.242668
CDKN2D.P55273.OID21295.v1	Gynaecological cancer	11	1.01	0.89	1.15	0.864826	229	23431	0.388588
CDKN2D.P55273.OID21295.v1	Gynaecological cancer	12	1.01	0.89	1.15	0.87234	231	23431	0.463828
CDKN2D.P55273.OID21295.v1	Gynaecological cancer	13	1.01	0.89	1.15	0.87234	231	23431	0.463828
CDKN2D.P55273.OID21295.v1	Gynaecological cancer	14	1.01	0.89	1.15	0.87234	231	23431	0.463828
CDKN2D.P55273.OID21295.v1	Gynaecological cancer	15	1.01	0.89	1.15	0.87234	231	23431	0.463828
CDKN2D.P55273.OID21295.v1	Gynaecological cancer	16	1.01	0.89	1.15	0.87234	231	23431	0.463828
CDKN2D.P55273.OID21295.v1	Gynaecological cancer	17	1.01	0.89	1.15	0.87234	231	23431	0.463828
KRT18.P05783.OID21296.v1	Gynaecological cancer	1	1.34	0.84	2.13	0.223342	21	23431	19109
KRT18.P05783.OID21296.v1	Gynaecological cancer	2	1.07	0.78	1.45	0.682615	49	23431	0.266279
KRT18.P05783.OID21296.v1	Gynaecological cancer	3	1.04	0.82	1.33	0.73122	80	23431	0.754005
KRT18.P05783.OID21296.v1	Gynaecological cancer	4	0.98	0.79	1.22	0.889335	101	23431	0.342103
KRT18.P05783.OID21296.v1	Gynaecological cancer	5	1.06	0.87	1.3	0.542508	119	23431	0.990706
KRT18.P05783.OID21296.v1	Gynaecological cancer	6	1.08	0.9	1.3	0.400586	143	23431	0.78461
KRT18.P05783.OID21296.v1	Gynaecological cancer	7	1.03	0.87	1.22	0.721089	166	23431	0.539723
KRT18.P05783.OID21296.v1	Gynaecological cancer	8	1.06	0.9	1.24	0.503161	189	23431	0.89915
KRT18.P05783.OID21296.v1	Gynaecological cancer	9	1.08	0.93	1.26	0.299106	210	23431	0.686409
KRT18.P05783.OID21296.v1	Gynaecological cancer	10	1.11	0.96	1.28	0.147467	227	23431	0.474917
KRT18.P05783.OID21296.v1	Gynaecological cancer	11	1.12	0.97	1.29	0.118127	229	23431	0.292085
KRT18.P05783.OID21296.v1	Gynaecological cancer	12	1.11	0.97	1.28	0.135192	231	23431	0.877358
KRT18.P05783.OID21296.v1	Gynaecological cancer	13	1.11	0.97	1.28	0.135192	231	23431	0.877358
KRT18.P05783.OID21296.v1	Gynaecological cancer	14	1.11	0.97	1.28	0.135192	231	23431	0.877358
KRT18.P05783.OID21296.v1	Gynaecological cancer	15	1.11	0.97	1.28	0.135192	231	23431	0.877358
KRT18.P05783.OID21296.v1	Gynaecological cancer	16	1.11	0.97	1.28	0.135192	231	23431	0.877358
KRT18.P05783.OID21296.v1	Gynaecological cancer	17	1.11	0.97	1.28	0.135192	231	23431	0.877358
COX5B.P10606.OID21297.v1	Gynaecological cancer	1	0.9	0.58	1.38	0.627384	21	23431	19126
COX5B.P10606.OID21297.v1	Gynaecological cancer	2	0.82	0.62	1.1	0.182658	49	23431	0.921806
COX5B.P10606.OID21297.v1	Gynaecological cancer	3	0.87	0.7	1.09	0.229495	80	23431	0.595817
COX5B.P10606.OID21297.v1	Gynaecological cancer	4	0.93	0.76	1.13	0.462256	101	23431	0.156989
COX5B.P10606.OID21297.v1	Gynaecological cancer	5	0.91	0.76	1.09	0.318168	119	23431	0.475999
COX5B.P10606.OID21297.v1	Gynaecological cancer	6	1	0.84	1.18	0.95657	143	23431	0.0368091
COX5B.P10606.OID21297.v1	Gynaecological cancer	7	1.01	0.87	1.18	0.877644	166	23431	0.0713909
COX5B.P10606.OID21297.v1	Gynaecological cancer	8	1.01	0.87	1.17	0.907874	189	23431	0.150063
COX5B.P10606.OID21297.v1	Gynaecological cancer	9	1.02	0.89	1.17	0.813881	210	23431	0.257055
COX5B.P10606.OID21297.v1	Gynaecological cancer	10	1.01	0.89	1.16	0.825497	227	23431	0.703634
COX5B.P10606.OID21297.v1	Gynaecological cancer	11	1.02	0.89	1.16	0.800892	229	23431	0.669758
COX5B.P10606.OID21297.v1	Gynaecological cancer	12	1.02	0.89	1.16	0.793077	231	23431	0.677916
COX5B.P10606.OID21297.v1	Gynaecological cancer	13	1.02	0.89	1.16	0.793077	231	23431	0.677916
COX5B.P10606.OID21297.v1	Gynaecological cancer	14	1.02	0.89	1.16	0.793077	231	23431	0.677916
COX5B.P10606.OID21297.v1	Gynaecological cancer	15	1.02	0.89	1.16	0.793077	231	23431	0.677916
COX5B.P10606.OID21297.v1	Gynaecological cancer	16	1.02	0.89	1.16	0.793077	231	23431	0.677916
COX5B.P10606.OID21297.v1	Gynaecological cancer	17	1.02	0.89	1.16	0.793077	231	23431	0.677916
CD207.Q9UJ71.OID21298.v1	Gynaecological cancer	1	0.81	0.53	1.25	0.346904	21	23431	19143
CD207.Q9UJ71.OID21298.v1	Gynaecological cancer	2	0.99	0.75	1.32	0.966523	49	23431	0.763362
CD207.Q9UJ71.OID21298.v1	Gynaecological cancer	3	1.12	0.9	1.4	0.314906	80	23431	0.126385
CD207.Q9UJ71.OID21298.v1	Gynaecological cancer	4	1.18	0.96	1.44	0.109755	101	23431	0.0503503
CD207.Q9UJ71.OID21298.v1	Gynaecological cancer	5	1.18	0.98	1.42	0.0746097	119	23431	0.123765
CD207.Q9UJ71.OID21298.v1	Gynaecological cancer	6	1.19	1.01	1.41	0.04335	143	23431	0.133795
CD207.Q9UJ71.OID21298.v1	Gynaecological cancer	7	1.14	0.97	1.33	0.104499	166	23431	0.699211
CD207.Q9UJ71.OID21298.v1	Gynaecological cancer	8	1.08	0.94	1.25	0.27839	189	23431	0.434184
CD207.Q9UJ71.OID21298.v1	Gynaecological cancer	9	1.06	0.92	1.21	0.426582	210	23431	0.239565
CD207.Q9UJ71.OID21298.v1	Gynaecological cancer	10	1.05	0.92	1.2	0.496192	227	23431	0.321094
CD207.Q9UJ71.OID21298.v1	Gynaecological cancer	11	1.04	0.91	1.19	0.530094	229	23431	0.217514
CD207.Q9UJ71.OID21298.v1	Gynaecological cancer	12	1.04	0.91	1.19	0.540059	231	23431	0.122663
CD207.Q9UJ71.OID21298.v1	Gynaecological cancer	13	1.04	0.91	1.19	0.540059	231	23431	0.122663
CD207.Q9UJ71.OID21298.v1	Gynaecological cancer	14	1.04	0.91	1.19	0.540059	231	23431	0.122663
CD207.Q9UJ71.OID21298.v1	Gynaecological cancer	15	1.04	0.91	1.19	0.540059	231	23431	0.122663
CD207.Q9UJ71.OID21298.v1	Gynaecological cancer	16	1.04	0.91	1.19	0.540059	231	23431	0.122663
CD207.Q9UJ71.OID21298.v1	Gynaecological cancer	17	1.04	0.91	1.19	0.540059	231	23431	0.122663
DDAH1.O94760.OID21299.v1	Gynaecological cancer	1	0.76	0.48	1.2	0.235553	21	23431	19160
DDAH1.O94760.OID21299.v1	Gynaecological cancer	2	0.8	0.59	1.07	0.1351	49	23431	0.285845
DDAH1.O94760.OID21299.v1	Gynaecological cancer	3	0.8	0.64	1.01	0.0616223	80	23431	0.27864
DDAH1.O94760.OID21299.v1	Gynaecological cancer	4	0.86	0.7	1.06	0.153757	101	23431	0.085036
DDAH1.O94760.OID21299.v1	Gynaecological cancer	5	0.86	0.71	1.04	0.122264	119	23431	0.23396
DDAH1.O94760.OID21299.v1	Gynaecological cancer	6	0.92	0.78	1.1	0.362502	143	23431	0.0336528
DDAH1.O94760.OID21299.v1	Gynaecological cancer	7	0.93	0.79	1.1	0.394444	166	23431	0.0734089
DDAH1.O94760.OID21299.v1	Gynaecological cancer	8	0.96	0.82	1.11	0.565139	189	23431	0.0512208
DDAH1.O94760.OID21299.v1	Gynaecological cancer	9	0.99	0.86	1.14	0.902024	210	23431	0.0220199
DDAH1.O94760.OID21299.v1	Gynaecological cancer	10	0.99	0.86	1.13	0.839169	227	23431	0.548562
DDAH1.O94760.OID21299.v1	Gynaecological cancer	11	0.99	0.86	1.13	0.845766	229	23431	0.664254
DDAH1.O94760.OID21299.v1	Gynaecological cancer	12	0.98	0.86	1.12	0.777386	231	23431	0.622461
DDAH1.O94760.OID21299.v1	Gynaecological cancer	13	0.98	0.86	1.12	0.777386	231	23431	0.622461
DDAH1.O94760.OID21299.v1	Gynaecological cancer	14	0.98	0.86	1.12	0.777386	231	23431	0.622461
DDAH1.O94760.OID21299.v1	Gynaecological cancer	15	0.98	0.86	1.12	0.777386	231	23431	0.622461
DDAH1.O94760.OID21299.v1	Gynaecological cancer	16	0.98	0.86	1.12	0.777386	231	23431	0.622461
DDAH1.O94760.OID21299.v1	Gynaecological cancer	17	0.98	0.86	1.12	0.777386	231	23431	0.622461
FLT1.P17948.OID21301.v1	Gynaecological cancer	1	0.95	0.62	1.48	0.833701	21	23431	19177
FLT1.P17948.OID21301.v1	Gynaecological cancer	2	0.96	0.72	1.28	0.764955	49	23431	0.862064
FLT1.P17948.OID21301.v1	Gynaecological cancer	3	0.97	0.77	1.21	0.766061	80	23431	0.599313
FLT1.P17948.OID21301.v1	Gynaecological cancer	4	0.98	0.8	1.2	0.828309	101	23431	0.636792
FLT1.P17948.OID21301.v1	Gynaecological cancer	5	1	0.83	1.2	0.965379	119	23431	0.512181
FLT1.P17948.OID21301.v1	Gynaecological cancer	6	1.06	0.89	1.25	0.523732	143	23431	0.160873
FLT1.P17948.OID21301.v1	Gynaecological cancer	7	0.99	0.85	1.16	0.920229	166	23431	0.904014
FLT1.P17948.OID21301.v1	Gynaecological cancer	8	1	0.86	1.16	0.999489	189	23431	0.912346
FLT1.P17948.OID21301.v1	Gynaecological cancer	9	0.98	0.85	1.12	0.72551	210	23431	0.578359
FLT1.P17948.OID21301.v1	Gynaecological cancer	10	1	0.87	1.14	0.993729	227	23431	0.245505
FLT1.P17948.OID21301.v1	Gynaecological cancer	11	1	0.87	1.14	0.942565	229	23431	0.76221
FLT1.P17948.OID21301.v1	Gynaecological cancer	12	0.99	0.87	1.13	0.915404	231	23431	0.845107
FLT1.P17948.OID21301.v1	Gynaecological cancer	13	0.99	0.87	1.13	0.915404	231	23431	0.845107
FLT1.P17948.OID21301.v1	Gynaecological cancer	14	0.99	0.87	1.13	0.915404	231	23431	0.845107
FLT1.P17948.OID21301.v1	Gynaecological cancer	15	0.99	0.87	1.13	0.915404	231	23431	0.845107
FLT1.P17948.OID21301.v1	Gynaecological cancer	16	0.99	0.87	1.13	0.915404	231	23431	0.845107
FLT1.P17948.OID21301.v1	Gynaecological cancer	17	0.99	0.87	1.13	0.915404	231	23431	0.845107
RP2.O75695.OID21302.v1	Gynaecological cancer	1	0.7	0.45	1.08	0.104322	21	23431	19194
RP2.O75695.OID21302.v1	Gynaecological cancer	2	0.89	0.67	1.18	0.414116	49	23431	0.0842974
RP2.O75695.OID21302.v1	Gynaecological cancer	3	0.95	0.76	1.19	0.685217	80	23431	0.163471
RP2.O75695.OID21302.v1	Gynaecological cancer	4	0.95	0.78	1.16	0.599759	101	23431	0.310343
RP2.O75695.OID21302.v1	Gynaecological cancer	5	0.93	0.77	1.11	0.403962	119	23431	0.72489
RP2.O75695.OID21302.v1	Gynaecological cancer	6	1.01	0.86	1.2	0.87577	143	23431	0.075346
RP2.O75695.OID21302.v1	Gynaecological cancer	7	1.02	0.87	1.19	0.799784	166	23431	0.155052
RP2.O75695.OID21302.v1	Gynaecological cancer	8	1	0.87	1.16	0.960036	189	23431	0.379402
RP2.O75695.OID21302.v1	Gynaecological cancer	9	1.02	0.89	1.18	0.728853	210	23431	0.259527
RP2.O75695.OID21302.v1	Gynaecological cancer	10	1.04	0.91	1.18	0.591373	227	23431	0.683371
RP2.O75695.OID21302.v1	Gynaecological cancer	11	1.03	0.9	1.18	0.654142	229	23431	0.717192
RP2.O75695.OID21302.v1	Gynaecological cancer	12	1.03	0.91	1.18	0.62427	231	23431	0.938027
RP2.O75695.OID21302.v1	Gynaecological cancer	13	1.03	0.91	1.18	0.62427	231	23431	0.938027
RP2.O75695.OID21302.v1	Gynaecological cancer	14	1.03	0.91	1.18	0.62427	231	23431	0.938027
RP2.O75695.OID21302.v1	Gynaecological cancer	15	1.03	0.91	1.18	0.62427	231	23431	0.938027
RP2.O75695.OID21302.v1	Gynaecological cancer	16	1.03	0.91	1.18	0.62427	231	23431	0.938027
RP2.O75695.OID21302.v1	Gynaecological cancer	17	1.03	0.91	1.18	0.62427	231	23431	0.938027
HS3ST3B1.Q9Y662.OID21303.v1	Gynaecological cancer	1	0.77	0.5	1.18	0.233075	21	23431	19211
HS3ST3B1.Q9Y662.OID21303.v1	Gynaecological cancer	2	0.77	0.58	1.02	0.0647986	49	23431	0.527731
HS3ST3B1.Q9Y662.OID21303.v1	Gynaecological cancer	3	0.92	0.73	1.14	0.435932	80	23431	0.0593145
HS3ST3B1.Q9Y662.OID21303.v1	Gynaecological cancer	4	1.03	0.84	1.25	0.799279	101	23431	0.00408534
HS3ST3B1.Q9Y662.OID21303.v1	Gynaecological cancer	5	1.11	0.93	1.33	0.251546	119	23431	0.00030774
HS3ST3B1.Q9Y662.OID21303.v1	Gynaecological cancer	6	1.13	0.95	1.33	0.160718	143	23431	0.00357017
HS3ST3B1.Q9Y662.OID21303.v1	Gynaecological cancer	7	1.09	0.93	1.27	0.290668	166	23431	0.104009
HS3ST3B1.Q9Y662.OID21303.v1	Gynaecological cancer	8	1.1	0.95	1.27	0.213526	189	23431	0.103567
HS3ST3B1.Q9Y662.OID21303.v1	Gynaecological cancer	9	1.11	0.97	1.27	0.145213	210	23431	0.144044
HS3ST3B1.Q9Y662.OID21303.v1	Gynaecological cancer	10	1.1	0.97	1.26	0.148031	227	23431	0.76654
HS3ST3B1.Q9Y662.OID21303.v1	Gynaecological cancer	11	1.1	0.97	1.26	0.141504	229	23431	0.718493
HS3ST3B1.Q9Y662.OID21303.v1	Gynaecological cancer	12	1.09	0.96	1.25	0.17636	231	23431	0.604603
HS3ST3B1.Q9Y662.OID21303.v1	Gynaecological cancer	13	1.09	0.96	1.25	0.17636	231	23431	0.604603
HS3ST3B1.Q9Y662.OID21303.v1	Gynaecological cancer	14	1.09	0.96	1.25	0.17636	231	23431	0.604603
HS3ST3B1.Q9Y662.OID21303.v1	Gynaecological cancer	15	1.09	0.96	1.25	0.17636	231	23431	0.604603
HS3ST3B1.Q9Y662.OID21303.v1	Gynaecological cancer	16	1.09	0.96	1.25	0.17636	231	23431	0.604603
HS3ST3B1.Q9Y662.OID21303.v1	Gynaecological cancer	17	1.09	0.96	1.25	0.17636	231	23431	0.604603
PSMD9.O00233.OID21304.v1	Gynaecological cancer	1	1.13	0.74	1.73	0.577887	21	23431	19228
PSMD9.O00233.OID21304.v1	Gynaecological cancer	2	1.06	0.8	1.4	0.690055	49	23431	0.562326
PSMD9.O00233.OID21304.v1	Gynaecological cancer	3	0.88	0.7	1.1	0.247982	80	23431	0.162612
PSMD9.O00233.OID21304.v1	Gynaecological cancer	4	0.88	0.73	1.08	0.220349	101	23431	0.454117
PSMD9.O00233.OID21304.v1	Gynaecological cancer	5	0.94	0.79	1.13	0.516863	119	23431	0.711428
PSMD9.O00233.OID21304.v1	Gynaecological cancer	6	0.95	0.81	1.12	0.546621	143	23431	0.708186
PSMD9.O00233.OID21304.v1	Gynaecological cancer	7	0.96	0.82	1.12	0.571316	166	23431	0.684581
PSMD9.O00233.OID21304.v1	Gynaecological cancer	8	0.97	0.84	1.12	0.707265	189	23431	0.532428
PSMD9.O00233.OID21304.v1	Gynaecological cancer	9	0.99	0.87	1.14	0.911455	210	23431	0.245997
PSMD9.O00233.OID21304.v1	Gynaecological cancer	10	1.01	0.89	1.15	0.858138	227	23431	0.216876
PSMD9.O00233.OID21304.v1	Gynaecological cancer	11	1.01	0.88	1.15	0.904622	229	23431	0.661009
PSMD9.O00233.OID21304.v1	Gynaecological cancer	12	1	0.88	1.15	0.948691	231	23431	0.983067
PSMD9.O00233.OID21304.v1	Gynaecological cancer	13	1	0.88	1.15	0.948691	231	23431	0.983067
PSMD9.O00233.OID21304.v1	Gynaecological cancer	14	1	0.88	1.15	0.948691	231	23431	0.983067
PSMD9.O00233.OID21304.v1	Gynaecological cancer	15	1	0.88	1.15	0.948691	231	23431	0.983067
PSMD9.O00233.OID21304.v1	Gynaecological cancer	16	1	0.88	1.15	0.948691	231	23431	0.983067
PSMD9.O00233.OID21304.v1	Gynaecological cancer	17	1	0.88	1.15	0.948691	231	23431	0.983067
DPEP2.Q9H4A9.OID21305.v1	Gynaecological cancer	1	0.74	0.48	1.14	0.168406	21	23431	19245
DPEP2.Q9H4A9.OID21305.v1	Gynaecological cancer	2	0.99	0.75	1.32	0.951416	49	23431	0.0248631
DPEP2.Q9H4A9.OID21305.v1	Gynaecological cancer	3	0.97	0.78	1.22	0.82091	80	23431	0.267628
DPEP2.Q9H4A9.OID21305.v1	Gynaecological cancer	4	0.96	0.79	1.17	0.682452	101	23431	0.557615
DPEP2.Q9H4A9.OID21305.v1	Gynaecological cancer	5	0.94	0.78	1.13	0.500372	119	23431	0.909373
DPEP2.Q9H4A9.OID21305.v1	Gynaecological cancer	6	0.93	0.79	1.1	0.402761	143	23431	0.992041
DPEP2.Q9H4A9.OID21305.v1	Gynaecological cancer	7	0.95	0.81	1.11	0.488835	166	23431	0.786753
DPEP2.Q9H4A9.OID21305.v1	Gynaecological cancer	8	0.95	0.82	1.09	0.451714	189	23431	0.805469
DPEP2.Q9H4A9.OID21305.v1	Gynaecological cancer	9	0.95	0.83	1.09	0.49767	210	23431	0.572704
DPEP2.Q9H4A9.OID21305.v1	Gynaecological cancer	10	0.98	0.86	1.12	0.773454	227	23431	0.594913
DPEP2.Q9H4A9.OID21305.v1	Gynaecological cancer	11	0.97	0.85	1.11	0.683891	229	23431	0.582681
DPEP2.Q9H4A9.OID21305.v1	Gynaecological cancer	12	0.97	0.85	1.11	0.67058	231	23431	0.430855
DPEP2.Q9H4A9.OID21305.v1	Gynaecological cancer	13	0.97	0.85	1.11	0.67058	231	23431	0.430855
DPEP2.Q9H4A9.OID21305.v1	Gynaecological cancer	14	0.97	0.85	1.11	0.67058	231	23431	0.430855
DPEP2.Q9H4A9.OID21305.v1	Gynaecological cancer	15	0.97	0.85	1.11	0.67058	231	23431	0.430855
DPEP2.Q9H4A9.OID21305.v1	Gynaecological cancer	16	0.97	0.85	1.11	0.67058	231	23431	0.430855
DPEP2.Q9H4A9.OID21305.v1	Gynaecological cancer	17	0.97	0.85	1.11	0.67058	231	23431	0.430855
CALB1.P05937.OID21306.v1	Gynaecological cancer	1	0.83	0.54	1.29	0.415619	21	23431	19262
CALB1.P05937.OID21306.v1	Gynaecological cancer	2	0.93	0.7	1.25	0.636484	49	23431	0.932644
CALB1.P05937.OID21306.v1	Gynaecological cancer	3	0.99	0.79	1.25	0.958027	80	23431	0.378825
CALB1.P05937.OID21306.v1	Gynaecological cancer	4	1	0.82	1.23	0.966597	101	23431	0.44331
CALB1.P05937.OID21306.v1	Gynaecological cancer	5	1.01	0.84	1.22	0.904061	119	23431	0.361159
CALB1.P05937.OID21306.v1	Gynaecological cancer	6	1.06	0.89	1.26	0.521986	143	23431	0.168546
CALB1.P05937.OID21306.v1	Gynaecological cancer	7	1.04	0.88	1.22	0.663321	166	23431	0.556767
CALB1.P05937.OID21306.v1	Gynaecological cancer	8	1.04	0.89	1.21	0.612335	189	23431	0.524053
CALB1.P05937.OID21306.v1	Gynaecological cancer	9	1.02	0.89	1.18	0.761255	210	23431	0.962163
CALB1.P05937.OID21306.v1	Gynaecological cancer	10	1.03	0.9	1.19	0.636575	227	23431	0.446144
CALB1.P05937.OID21306.v1	Gynaecological cancer	11	1.03	0.9	1.19	0.623811	229	23431	0.437808
CALB1.P05937.OID21306.v1	Gynaecological cancer	12	1.03	0.9	1.18	0.69208	231	23431	0.772646
CALB1.P05937.OID21306.v1	Gynaecological cancer	13	1.03	0.9	1.18	0.69208	231	23431	0.772646
CALB1.P05937.OID21306.v1	Gynaecological cancer	14	1.03	0.9	1.18	0.69208	231	23431	0.772646
CALB1.P05937.OID21306.v1	Gynaecological cancer	15	1.03	0.9	1.18	0.69208	231	23431	0.772646
CALB1.P05937.OID21306.v1	Gynaecological cancer	16	1.03	0.9	1.18	0.69208	231	23431	0.772646
CALB1.P05937.OID21306.v1	Gynaecological cancer	17	1.03	0.9	1.18	0.69208	231	23431	0.772646
MME.P08473.OID21307.v1	Gynaecological cancer	1	1.06	0.68	1.65	0.803955	21	23431	19279
MME.P08473.OID21307.v1	Gynaecological cancer	2	0.99	0.74	1.32	0.941187	49	23431	0.788288
MME.P08473.OID21307.v1	Gynaecological cancer	3	0.98	0.78	1.23	0.839504	80	23431	0.822931
MME.P08473.OID21307.v1	Gynaecological cancer	4	0.96	0.78	1.18	0.698415	101	23431	0.993111
MME.P08473.OID21307.v1	Gynaecological cancer	5	1.04	0.86	1.25	0.691742	119	23431	0.288622
MME.P08473.OID21307.v1	Gynaecological cancer	6	1.08	0.91	1.28	0.371155	143	23431	0.0870215
MME.P08473.OID21307.v1	Gynaecological cancer	7	1.08	0.92	1.27	0.326509	166	23431	0.14242
MME.P08473.OID21307.v1	Gynaecological cancer	8	1.11	0.95	1.28	0.178833	189	23431	0.0812436
MME.P08473.OID21307.v1	Gynaecological cancer	9	1.1	0.96	1.27	0.169069	210	23431	0.137973
MME.P08473.OID21307.v1	Gynaecological cancer	10	1.12	0.98	1.28	0.0945607	227	23431	0.66674
MME.P08473.OID21307.v1	Gynaecological cancer	11	1.11	0.97	1.27	0.1169	229	23431	0.583383
MME.P08473.OID21307.v1	Gynaecological cancer	12	1.12	0.98	1.28	0.104562	231	23431	0.781577
MME.P08473.OID21307.v1	Gynaecological cancer	13	1.12	0.98	1.28	0.104562	231	23431	0.781577
MME.P08473.OID21307.v1	Gynaecological cancer	14	1.12	0.98	1.28	0.104562	231	23431	0.781577
MME.P08473.OID21307.v1	Gynaecological cancer	15	1.12	0.98	1.28	0.104562	231	23431	0.781577
MME.P08473.OID21307.v1	Gynaecological cancer	16	1.12	0.98	1.28	0.104562	231	23431	0.781577
MME.P08473.OID21307.v1	Gynaecological cancer	17	1.12	0.98	1.28	0.104562	231	23431	0.781577
NUDT2.P50583.OID21308.v1	Gynaecological cancer	1	0.97	0.63	1.49	0.893695	21	23431	19296
NUDT2.P50583.OID21308.v1	Gynaecological cancer	2	0.93	0.7	1.23	0.614826	49	23431	0.644754
NUDT2.P50583.OID21308.v1	Gynaecological cancer	3	0.92	0.73	1.14	0.43597	80	23431	0.866796
NUDT2.P50583.OID21308.v1	Gynaecological cancer	4	0.95	0.78	1.15	0.577564	101	23431	0.517855
NUDT2.P50583.OID21308.v1	Gynaecological cancer	5	0.92	0.76	1.1	0.347215	119	23431	0.901647
NUDT2.P50583.OID21308.v1	Gynaecological cancer	6	0.97	0.82	1.14	0.687861	143	23431	0.322196
NUDT2.P50583.OID21308.v1	Gynaecological cancer	7	0.98	0.84	1.15	0.82144	166	23431	0.319029
NUDT2.P50583.OID21308.v1	Gynaecological cancer	8	0.99	0.86	1.15	0.941104	189	23431	0.272222
NUDT2.P50583.OID21308.v1	Gynaecological cancer	9	0.99	0.86	1.14	0.907975	210	23431	0.567362
NUDT2.P50583.OID21308.v1	Gynaecological cancer	10	0.98	0.86	1.12	0.815959	227	23431	0.41917
NUDT2.P50583.OID21308.v1	Gynaecological cancer	11	0.98	0.86	1.12	0.756956	229	23431	0.934115
NUDT2.P50583.OID21308.v1	Gynaecological cancer	12	0.98	0.86	1.12	0.758889	231	23431	0.967018
NUDT2.P50583.OID21308.v1	Gynaecological cancer	13	0.98	0.86	1.12	0.758889	231	23431	0.967018
NUDT2.P50583.OID21308.v1	Gynaecological cancer	14	0.98	0.86	1.12	0.758889	231	23431	0.967018
NUDT2.P50583.OID21308.v1	Gynaecological cancer	15	0.98	0.86	1.12	0.758889	231	23431	0.967018
NUDT2.P50583.OID21308.v1	Gynaecological cancer	16	0.98	0.86	1.12	0.758889	231	23431	0.967018
NUDT2.P50583.OID21308.v1	Gynaecological cancer	17	0.98	0.86	1.12	0.758889	231	23431	0.967018
GRPEL1.Q9HAV7.OID21309.v1	Gynaecological cancer	1	1.06	0.68	1.66	0.798295	21	23431	19313
GRPEL1.Q9HAV7.OID21309.v1	Gynaecological cancer	2	0.85	0.63	1.14	0.273999	49	23431	0.797027
GRPEL1.Q9HAV7.OID21309.v1	Gynaecological cancer	3	0.85	0.67	1.07	0.174252	80	23431	0.8348
GRPEL1.Q9HAV7.OID21309.v1	Gynaecological cancer	4	0.87	0.71	1.07	0.193739	101	23431	0.541444
GRPEL1.Q9HAV7.OID21309.v1	Gynaecological cancer	5	0.93	0.77	1.12	0.445057	119	23431	0.188078
GRPEL1.Q9HAV7.OID21309.v1	Gynaecological cancer	6	0.97	0.82	1.16	0.745344	143	23431	0.0692205
GRPEL1.Q9HAV7.OID21309.v1	Gynaecological cancer	7	0.97	0.83	1.14	0.709511	166	23431	0.187439
GRPEL1.Q9HAV7.OID21309.v1	Gynaecological cancer	8	1.01	0.87	1.17	0.915784	189	23431	0.0563005
GRPEL1.Q9HAV7.OID21309.v1	Gynaecological cancer	9	1.03	0.89	1.19	0.67467	210	23431	0.043964
GRPEL1.Q9HAV7.OID21309.v1	Gynaecological cancer	10	1.05	0.92	1.21	0.459714	227	23431	0.171066
GRPEL1.Q9HAV7.OID21309.v1	Gynaecological cancer	11	1.06	0.92	1.21	0.430986	229	23431	0.203921
GRPEL1.Q9HAV7.OID21309.v1	Gynaecological cancer	12	1.06	0.92	1.21	0.442021	231	23431	0.381531
GRPEL1.Q9HAV7.OID21309.v1	Gynaecological cancer	13	1.06	0.92	1.21	0.442021	231	23431	0.381531
GRPEL1.Q9HAV7.OID21309.v1	Gynaecological cancer	14	1.06	0.92	1.21	0.442021	231	23431	0.381531
GRPEL1.Q9HAV7.OID21309.v1	Gynaecological cancer	15	1.06	0.92	1.21	0.442021	231	23431	0.381531
GRPEL1.Q9HAV7.OID21309.v1	Gynaecological cancer	16	1.06	0.92	1.21	0.442021	231	23431	0.381531
GRPEL1.Q9HAV7.OID21309.v1	Gynaecological cancer	17	1.06	0.92	1.21	0.442021	231	23431	0.381531
VNN2.O95498.OID21310.v1	Gynaecological cancer	1	0.98	0.64	1.52	0.940245	21	23431	19330
VNN2.O95498.OID21310.v1	Gynaecological cancer	2	0.88	0.66	1.17	0.369876	49	23431	0.807189
VNN2.O95498.OID21310.v1	Gynaecological cancer	3	0.98	0.79	1.23	0.869416	80	23431	0.159111
VNN2.O95498.OID21310.v1	Gynaecological cancer	4	0.92	0.75	1.12	0.410879	101	23431	0.873494
VNN2.O95498.OID21310.v1	Gynaecological cancer	5	0.96	0.8	1.15	0.660394	119	23431	0.552757
VNN2.O95498.OID21310.v1	Gynaecological cancer	6	0.98	0.83	1.16	0.820445	143	23431	0.345415
VNN2.O95498.OID21310.v1	Gynaecological cancer	7	0.96	0.82	1.12	0.592467	166	23431	0.833542
VNN2.O95498.OID21310.v1	Gynaecological cancer	8	0.97	0.84	1.12	0.69751	189	23431	0.699018
VNN2.O95498.OID21310.v1	Gynaecological cancer	9	0.97	0.84	1.11	0.619916	210	23431	0.933013
VNN2.O95498.OID21310.v1	Gynaecological cancer	10	0.96	0.84	1.1	0.561818	227	23431	0.752811
VNN2.O95498.OID21310.v1	Gynaecological cancer	11	0.96	0.84	1.09	0.530547	229	23431	0.505719
VNN2.O95498.OID21310.v1	Gynaecological cancer	12	0.96	0.84	1.09	0.49706	231	23431	0.255217
VNN2.O95498.OID21310.v1	Gynaecological cancer	13	0.96	0.84	1.09	0.49706	231	23431	0.255217
VNN2.O95498.OID21310.v1	Gynaecological cancer	14	0.96	0.84	1.09	0.49706	231	23431	0.255217
VNN2.O95498.OID21310.v1	Gynaecological cancer	15	0.96	0.84	1.09	0.49706	231	23431	0.255217
VNN2.O95498.OID21310.v1	Gynaecological cancer	16	0.96	0.84	1.09	0.49706	231	23431	0.255217
VNN2.O95498.OID21310.v1	Gynaecological cancer	17	0.96	0.84	1.09	0.49706	231	23431	0.255217
AARSD1.Q9BTE6.OID21311.v1	Gynaecological cancer	1	1.01	0.65	1.56	0.962688	21	23431	19347
AARSD1.Q9BTE6.OID21311.v1	Gynaecological cancer	2	1	0.75	1.32	0.981428	49	23431	0.730091
AARSD1.Q9BTE6.OID21311.v1	Gynaecological cancer	3	0.9	0.72	1.12	0.348913	80	23431	0.712816
AARSD1.Q9BTE6.OID21311.v1	Gynaecological cancer	4	0.95	0.78	1.16	0.618724	101	23431	0.556282
AARSD1.Q9BTE6.OID21311.v1	Gynaecological cancer	5	0.95	0.79	1.14	0.586031	119	23431	0.67222
AARSD1.Q9BTE6.OID21311.v1	Gynaecological cancer	6	0.96	0.81	1.13	0.640227	143	23431	0.648892
AARSD1.Q9BTE6.OID21311.v1	Gynaecological cancer	7	0.99	0.85	1.16	0.944882	166	23431	0.322489
AARSD1.Q9BTE6.OID21311.v1	Gynaecological cancer	8	1	0.87	1.16	0.946608	189	23431	0.321329
AARSD1.Q9BTE6.OID21311.v1	Gynaecological cancer	9	1.04	0.91	1.19	0.57797	210	23431	0.0914661
AARSD1.Q9BTE6.OID21311.v1	Gynaecological cancer	10	1.06	0.93	1.21	0.382064	227	23431	0.172721
AARSD1.Q9BTE6.OID21311.v1	Gynaecological cancer	11	1.06	0.93	1.21	0.380299	229	23431	0.319988
AARSD1.Q9BTE6.OID21311.v1	Gynaecological cancer	12	1.05	0.92	1.2	0.443723	231	23431	0.942629
AARSD1.Q9BTE6.OID21311.v1	Gynaecological cancer	13	1.05	0.92	1.2	0.443723	231	23431	0.942629
AARSD1.Q9BTE6.OID21311.v1	Gynaecological cancer	14	1.05	0.92	1.2	0.443723	231	23431	0.942629
AARSD1.Q9BTE6.OID21311.v1	Gynaecological cancer	15	1.05	0.92	1.2	0.443723	231	23431	0.942629
AARSD1.Q9BTE6.OID21311.v1	Gynaecological cancer	16	1.05	0.92	1.2	0.443723	231	23431	0.942629
AARSD1.Q9BTE6.OID21311.v1	Gynaecological cancer	17	1.05	0.92	1.2	0.443723	231	23431	0.942629
IGSF3.O75054.OID21312.v1	Gynaecological cancer	1	1.06	0.65	1.73	0.800521	21	23431	19364
IGSF3.O75054.OID21312.v1	Gynaecological cancer	2	1	0.73	1.37	0.996566	49	23431	0.817362
IGSF3.O75054.OID21312.v1	Gynaecological cancer	3	1.02	0.79	1.3	0.88738	80	23431	0.482539
IGSF3.O75054.OID21312.v1	Gynaecological cancer	4	1.05	0.84	1.31	0.648823	101	23431	0.41606
IGSF3.O75054.OID21312.v1	Gynaecological cancer	5	1.13	0.92	1.39	0.228001	119	23431	0.181562
IGSF3.O75054.OID21312.v1	Gynaecological cancer	6	1.11	0.92	1.34	0.254496	143	23431	0.356984
IGSF3.O75054.OID21312.v1	Gynaecological cancer	7	1.09	0.91	1.29	0.346238	166	23431	0.682144
IGSF3.O75054.OID21312.v1	Gynaecological cancer	8	1.1	0.94	1.29	0.25017	189	23431	0.530303
IGSF3.O75054.OID21312.v1	Gynaecological cancer	9	1.09	0.93	1.27	0.285964	210	23431	0.94024
IGSF3.O75054.OID21312.v1	Gynaecological cancer	10	1.12	0.96	1.29	0.140898	227	23431	0.677682
IGSF3.O75054.OID21312.v1	Gynaecological cancer	11	1.11	0.96	1.29	0.153248	229	23431	0.846124
IGSF3.O75054.OID21312.v1	Gynaecological cancer	12	1.12	0.97	1.29	0.136545	231	23431	0.876322
IGSF3.O75054.OID21312.v1	Gynaecological cancer	13	1.12	0.97	1.29	0.136545	231	23431	0.876322
IGSF3.O75054.OID21312.v1	Gynaecological cancer	14	1.12	0.97	1.29	0.136545	231	23431	0.876322
IGSF3.O75054.OID21312.v1	Gynaecological cancer	15	1.12	0.97	1.29	0.136545	231	23431	0.876322
IGSF3.O75054.OID21312.v1	Gynaecological cancer	16	1.12	0.97	1.29	0.136545	231	23431	0.876322
IGSF3.O75054.OID21312.v1	Gynaecological cancer	17	1.12	0.97	1.29	0.136545	231	23431	0.876322
DKKL1.Q9UK85.OID21313.v1	Gynaecological cancer	1	1.06	0.69	1.63	0.779884	21	23431	19381
DKKL1.Q9UK85.OID21313.v1	Gynaecological cancer	2	1.07	0.8	1.42	0.649209	49	23431	0.865268
DKKL1.Q9UK85.OID21313.v1	Gynaecological cancer	3	1.11	0.89	1.39	0.338265	80	23431	0.692414
DKKL1.Q9UK85.OID21313.v1	Gynaecological cancer	4	1.06	0.87	1.29	0.56421	101	23431	0.712862
DKKL1.Q9UK85.OID21313.v1	Gynaecological cancer	5	1.05	0.88	1.26	0.597948	119	23431	0.718848
DKKL1.Q9UK85.OID21313.v1	Gynaecological cancer	6	1.05	0.89	1.24	0.531548	143	23431	0.905364
DKKL1.Q9UK85.OID21313.v1	Gynaecological cancer	7	1.03	0.88	1.2	0.738418	166	23431	0.553858
DKKL1.Q9UK85.OID21313.v1	Gynaecological cancer	8	0.99	0.86	1.15	0.931002	189	23431	0.306596
DKKL1.Q9UK85.OID21313.v1	Gynaecological cancer	9	0.98	0.85	1.12	0.739468	210	23431	0.156609
DKKL1.Q9UK85.OID21313.v1	Gynaecological cancer	10	0.97	0.85	1.11	0.696156	227	23431	0.758311
DKKL1.Q9UK85.OID21313.v1	Gynaecological cancer	11	0.98	0.86	1.11	0.714493	229	23431	0.951431
DKKL1.Q9UK85.OID21313.v1	Gynaecological cancer	12	0.97	0.85	1.1	0.639469	231	23431	0.351118
DKKL1.Q9UK85.OID21313.v1	Gynaecological cancer	13	0.97	0.85	1.1	0.639469	231	23431	0.351118
DKKL1.Q9UK85.OID21313.v1	Gynaecological cancer	14	0.97	0.85	1.1	0.639469	231	23431	0.351118
DKKL1.Q9UK85.OID21313.v1	Gynaecological cancer	15	0.97	0.85	1.1	0.639469	231	23431	0.351118
DKKL1.Q9UK85.OID21313.v1	Gynaecological cancer	16	0.97	0.85	1.1	0.639469	231	23431	0.351118
DKKL1.Q9UK85.OID21313.v1	Gynaecological cancer	17	0.97	0.85	1.1	0.639469	231	23431	0.351118
INPPL1.O15357.OID21314.v1	Gynaecological cancer	1	0.83	0.54	1.28	0.406215	21	23431	19398
INPPL1.O15357.OID21314.v1	Gynaecological cancer	2	0.83	0.62	1.1	0.188495	49	23431	0.665415
INPPL1.O15357.OID21314.v1	Gynaecological cancer	3	0.88	0.7	1.09	0.2415	80	23431	0.419303
INPPL1.O15357.OID21314.v1	Gynaecological cancer	4	0.94	0.77	1.15	0.547857	101	23431	0.0963422
INPPL1.O15357.OID21314.v1	Gynaecological cancer	5	0.9	0.75	1.08	0.260031	119	23431	0.593914
INPPL1.O15357.OID21314.v1	Gynaecological cancer	6	0.94	0.8	1.11	0.500025	143	23431	0.199421
INPPL1.O15357.OID21314.v1	Gynaecological cancer	7	0.97	0.84	1.14	0.740985	166	23431	0.137515
INPPL1.O15357.OID21314.v1	Gynaecological cancer	8	0.98	0.85	1.13	0.814184	189	23431	0.142468
INPPL1.O15357.OID21314.v1	Gynaecological cancer	9	1.04	0.91	1.2	0.551587	210	23431	0.00851389
INPPL1.O15357.OID21314.v1	Gynaecological cancer	10	1.07	0.93	1.22	0.342523	227	23431	0.0179295
INPPL1.O15357.OID21314.v1	Gynaecological cancer	11	1.07	0.94	1.22	0.324644	229	23431	0.0598005
INPPL1.O15357.OID21314.v1	Gynaecological cancer	12	1.07	0.94	1.22	0.331017	231	23431	0.0867961
INPPL1.O15357.OID21314.v1	Gynaecological cancer	13	1.07	0.94	1.22	0.331017	231	23431	0.0867961
INPPL1.O15357.OID21314.v1	Gynaecological cancer	14	1.07	0.94	1.22	0.331017	231	23431	0.0867961
INPPL1.O15357.OID21314.v1	Gynaecological cancer	15	1.07	0.94	1.22	0.331017	231	23431	0.0867961
INPPL1.O15357.OID21314.v1	Gynaecological cancer	16	1.07	0.94	1.22	0.331017	231	23431	0.0867961
INPPL1.O15357.OID21314.v1	Gynaecological cancer	17	1.07	0.94	1.22	0.331017	231	23431	0.0867961
LAG3.P18627.OID21315.v1	Gynaecological cancer	1	1.17	0.74	1.85	0.506762	21	23431	19415
LAG3.P18627.OID21315.v1	Gynaecological cancer	2	0.84	0.63	1.14	0.271993	49	23431	0.123496
LAG3.P18627.OID21315.v1	Gynaecological cancer	3	0.89	0.7	1.13	0.333336	80	23431	0.920921
LAG3.P18627.OID21315.v1	Gynaecological cancer	4	0.86	0.7	1.06	0.152122	101	23431	0.669144
LAG3.P18627.OID21315.v1	Gynaecological cancer	5	0.91	0.75	1.11	0.350513	119	23431	0.628254
LAG3.P18627.OID21315.v1	Gynaecological cancer	6	0.92	0.77	1.09	0.340196	143	23431	0.75228
LAG3.P18627.OID21315.v1	Gynaecological cancer	7	0.9	0.77	1.06	0.225754	166	23431	0.962957
LAG3.P18627.OID21315.v1	Gynaecological cancer	8	0.91	0.78	1.06	0.206781	189	23431	0.969974
LAG3.P18627.OID21315.v1	Gynaecological cancer	9	0.91	0.78	1.05	0.191295	210	23431	0.923088
LAG3.P18627.OID21315.v1	Gynaecological cancer	10	0.95	0.83	1.09	0.489997	227	23431	0.293684
LAG3.P18627.OID21315.v1	Gynaecological cancer	11	0.96	0.84	1.11	0.601583	229	23431	0.0494729
LAG3.P18627.OID21315.v1	Gynaecological cancer	12	0.97	0.84	1.11	0.625367	231	23431	0.0594161
LAG3.P18627.OID21315.v1	Gynaecological cancer	13	0.97	0.84	1.11	0.625367	231	23431	0.0594161
LAG3.P18627.OID21315.v1	Gynaecological cancer	14	0.97	0.84	1.11	0.625367	231	23431	0.0594161
LAG3.P18627.OID21315.v1	Gynaecological cancer	15	0.97	0.84	1.11	0.625367	231	23431	0.0594161
LAG3.P18627.OID21315.v1	Gynaecological cancer	16	0.97	0.84	1.11	0.625367	231	23431	0.0594161
LAG3.P18627.OID21315.v1	Gynaecological cancer	17	0.97	0.84	1.11	0.625367	231	23431	0.0594161
CD38.P28907.OID21316.v1	Gynaecological cancer	1	0.65	0.42	1	0.051226	21	23431	19432
CD38.P28907.OID21316.v1	Gynaecological cancer	2	0.8	0.59	1.07	0.12552	49	23431	0.368248
CD38.P28907.OID21316.v1	Gynaecological cancer	3	0.85	0.67	1.06	0.152607	80	23431	0.12553
CD38.P28907.OID21316.v1	Gynaecological cancer	4	0.79	0.65	0.97	0.0264466	101	23431	0.897556
CD38.P28907.OID21316.v1	Gynaecological cancer	5	0.86	0.71	1.04	0.109857	119	23431	0.265773
CD38.P28907.OID21316.v1	Gynaecological cancer	6	0.93	0.79	1.11	0.435562	143	23431	0.0351618
CD38.P28907.OID21316.v1	Gynaecological cancer	7	0.92	0.78	1.08	0.294855	166	23431	0.167379
CD38.P28907.OID21316.v1	Gynaecological cancer	8	0.95	0.81	1.1	0.464247	189	23431	0.0781622
CD38.P28907.OID21316.v1	Gynaecological cancer	9	0.94	0.81	1.08	0.363442	210	23431	0.33359
CD38.P28907.OID21316.v1	Gynaecological cancer	10	0.97	0.85	1.11	0.684967	227	23431	0.18116
CD38.P28907.OID21316.v1	Gynaecological cancer	11	0.98	0.85	1.12	0.757655	229	23431	0.0922114
CD38.P28907.OID21316.v1	Gynaecological cancer	12	0.98	0.85	1.12	0.736599	231	23431	0.298861
CD38.P28907.OID21316.v1	Gynaecological cancer	13	0.98	0.85	1.12	0.736599	231	23431	0.298861
CD38.P28907.OID21316.v1	Gynaecological cancer	14	0.98	0.85	1.12	0.736599	231	23431	0.298861
CD38.P28907.OID21316.v1	Gynaecological cancer	15	0.98	0.85	1.12	0.736599	231	23431	0.298861
CD38.P28907.OID21316.v1	Gynaecological cancer	16	0.98	0.85	1.12	0.736599	231	23431	0.298861
CD38.P28907.OID21316.v1	Gynaecological cancer	17	0.98	0.85	1.12	0.736599	231	23431	0.298861
CNPY4.Q8N129.OID21317.v1	Gynaecological cancer	1	0.82	0.53	1.26	0.357763	21	23431	19449
CNPY4.Q8N129.OID21317.v1	Gynaecological cancer	2	0.8	0.6	1.06	0.12636	49	23431	0.944548
CNPY4.Q8N129.OID21317.v1	Gynaecological cancer	3	0.87	0.7	1.09	0.239619	80	23431	0.31828
CNPY4.Q8N129.OID21317.v1	Gynaecological cancer	4	0.92	0.75	1.12	0.401933	101	23431	0.150873
CNPY4.Q8N129.OID21317.v1	Gynaecological cancer	5	0.91	0.76	1.09	0.304895	119	23431	0.36734
CNPY4.Q8N129.OID21317.v1	Gynaecological cancer	6	0.96	0.81	1.13	0.630855	143	23431	0.104805
CNPY4.Q8N129.OID21317.v1	Gynaecological cancer	7	1	0.85	1.16	0.962774	166	23431	0.0680617
CNPY4.Q8N129.OID21317.v1	Gynaecological cancer	8	1	0.87	1.16	0.982838	189	23431	0.0920575
CNPY4.Q8N129.OID21317.v1	Gynaecological cancer	9	1.02	0.89	1.17	0.814211	210	23431	0.125935
CNPY4.Q8N129.OID21317.v1	Gynaecological cancer	10	1.01	0.89	1.16	0.828231	227	23431	0.404919
CNPY4.Q8N129.OID21317.v1	Gynaecological cancer	11	1.02	0.89	1.16	0.80825	229	23431	0.456495
CNPY4.Q8N129.OID21317.v1	Gynaecological cancer	12	1.02	0.89	1.16	0.806153	231	23431	0.500254
CNPY4.Q8N129.OID21317.v1	Gynaecological cancer	13	1.02	0.89	1.16	0.806153	231	23431	0.500254
CNPY4.Q8N129.OID21317.v1	Gynaecological cancer	14	1.02	0.89	1.16	0.806153	231	23431	0.500254
CNPY4.Q8N129.OID21317.v1	Gynaecological cancer	15	1.02	0.89	1.16	0.806153	231	23431	0.500254
CNPY4.Q8N129.OID21317.v1	Gynaecological cancer	16	1.02	0.89	1.16	0.806153	231	23431	0.500254
CNPY4.Q8N129.OID21317.v1	Gynaecological cancer	17	1.02	0.89	1.16	0.806153	231	23431	0.500254
CDNF.Q49AH0.OID21318.v1	Gynaecological cancer	1	0.88	0.57	1.36	0.57013	21	23431	19466
CDNF.Q49AH0.OID21318.v1	Gynaecological cancer	2	0.84	0.63	1.11	0.22028	49	23431	0.961824
CDNF.Q49AH0.OID21318.v1	Gynaecological cancer	3	0.95	0.76	1.19	0.678536	80	23431	0.0882757
CDNF.Q49AH0.OID21318.v1	Gynaecological cancer	4	0.96	0.79	1.17	0.697995	101	23431	0.129729
CDNF.Q49AH0.OID21318.v1	Gynaecological cancer	5	0.95	0.79	1.14	0.566465	119	23431	0.362423
CDNF.Q49AH0.OID21318.v1	Gynaecological cancer	6	1.01	0.85	1.19	0.929935	143	23431	0.0964522
CDNF.Q49AH0.OID21318.v1	Gynaecological cancer	7	1.02	0.87	1.19	0.832103	166	23431	0.142538
CDNF.Q49AH0.OID21318.v1	Gynaecological cancer	8	1.02	0.88	1.18	0.798497	189	23431	0.171438
CDNF.Q49AH0.OID21318.v1	Gynaecological cancer	9	1	0.87	1.15	0.948588	210	23431	0.558146
CDNF.Q49AH0.OID21318.v1	Gynaecological cancer	10	1.03	0.9	1.17	0.716671	227	23431	0.316275
CDNF.Q49AH0.OID21318.v1	Gynaecological cancer	11	1.02	0.89	1.16	0.781043	229	23431	0.999923
CDNF.Q49AH0.OID21318.v1	Gynaecological cancer	12	1.01	0.88	1.15	0.884936	231	23431	0.265506
CDNF.Q49AH0.OID21318.v1	Gynaecological cancer	13	1.01	0.88	1.15	0.884936	231	23431	0.265506
CDNF.Q49AH0.OID21318.v1	Gynaecological cancer	14	1.01	0.88	1.15	0.884936	231	23431	0.265506
CDNF.Q49AH0.OID21318.v1	Gynaecological cancer	15	1.01	0.88	1.15	0.884936	231	23431	0.265506
CDNF.Q49AH0.OID21318.v1	Gynaecological cancer	16	1.01	0.88	1.15	0.884936	231	23431	0.265506
CDNF.Q49AH0.OID21318.v1	Gynaecological cancer	17	1.01	0.88	1.15	0.884936	231	23431	0.265506
CDKN1A.P38936.OID21319.v1	Gynaecological cancer	1	0.83	0.54	1.29	0.410232	21	23431	19483
CDKN1A.P38936.OID21319.v1	Gynaecological cancer	2	0.81	0.61	1.07	0.143038	49	23431	0.900375
CDKN1A.P38936.OID21319.v1	Gynaecological cancer	3	0.89	0.71	1.11	0.304713	80	23431	0.160248
CDKN1A.P38936.OID21319.v1	Gynaecological cancer	4	0.92	0.75	1.12	0.411977	101	23431	0.129275
CDKN1A.P38936.OID21319.v1	Gynaecological cancer	5	0.91	0.75	1.09	0.289832	119	23431	0.411028
CDKN1A.P38936.OID21319.v1	Gynaecological cancer	6	0.96	0.82	1.14	0.666572	143	23431	0.0810132
CDKN1A.P38936.OID21319.v1	Gynaecological cancer	7	0.99	0.85	1.16	0.896693	166	23431	0.0729438
CDKN1A.P38936.OID21319.v1	Gynaecological cancer	8	1.01	0.87	1.17	0.892611	189	23431	0.0555925
CDKN1A.P38936.OID21319.v1	Gynaecological cancer	9	1.06	0.93	1.22	0.375454	210	23431	0.00550714
CDKN1A.P38936.OID21319.v1	Gynaecological cancer	10	1.09	0.95	1.24	0.204954	227	23431	0.0411957
CDKN1A.P38936.OID21319.v1	Gynaecological cancer	11	1.09	0.96	1.25	0.178588	229	23431	0.0584752
CDKN1A.P38936.OID21319.v1	Gynaecological cancer	12	1.1	0.96	1.25	0.162777	231	23431	0.0320801
CDKN1A.P38936.OID21319.v1	Gynaecological cancer	13	1.1	0.96	1.25	0.162777	231	23431	0.0320801
CDKN1A.P38936.OID21319.v1	Gynaecological cancer	14	1.1	0.96	1.25	0.162777	231	23431	0.0320801
CDKN1A.P38936.OID21319.v1	Gynaecological cancer	15	1.1	0.96	1.25	0.162777	231	23431	0.0320801
CDKN1A.P38936.OID21319.v1	Gynaecological cancer	16	1.1	0.96	1.25	0.162777	231	23431	0.0320801
CDKN1A.P38936.OID21319.v1	Gynaecological cancer	17	1.1	0.96	1.25	0.162777	231	23431	0.0320801
KIFBP.Q96EK5.OID21320.v1	Gynaecological cancer	1	0.8	0.52	1.23	0.304305	21	23431	19500
KIFBP.Q96EK5.OID21320.v1	Gynaecological cancer	2	0.82	0.61	1.08	0.156335	49	23431	0.802594
KIFBP.Q96EK5.OID21320.v1	Gynaecological cancer	3	0.87	0.69	1.08	0.202959	80	23431	0.407645
KIFBP.Q96EK5.OID21320.v1	Gynaecological cancer	4	0.91	0.75	1.11	0.347501	101	23431	0.177315
KIFBP.Q96EK5.OID21320.v1	Gynaecological cancer	5	0.89	0.75	1.07	0.22732	119	23431	0.461938
KIFBP.Q96EK5.OID21320.v1	Gynaecological cancer	6	0.95	0.81	1.13	0.573096	143	23431	0.090084
KIFBP.Q96EK5.OID21320.v1	Gynaecological cancer	7	0.99	0.85	1.15	0.855222	166	23431	0.0676996
KIFBP.Q96EK5.OID21320.v1	Gynaecological cancer	8	1	0.87	1.15	0.997571	189	23431	0.06219
KIFBP.Q96EK5.OID21320.v1	Gynaecological cancer	9	1.02	0.89	1.17	0.80802	210	23431	0.0741303
KIFBP.Q96EK5.OID21320.v1	Gynaecological cancer	10	1.04	0.91	1.19	0.565263	227	23431	0.0524312
KIFBP.Q96EK5.OID21320.v1	Gynaecological cancer	11	1.04	0.91	1.19	0.555213	229	23431	0.145347
KIFBP.Q96EK5.OID21320.v1	Gynaecological cancer	12	1.04	0.91	1.19	0.547606	231	23431	0.137905
KIFBP.Q96EK5.OID21320.v1	Gynaecological cancer	13	1.04	0.91	1.19	0.547606	231	23431	0.137905
KIFBP.Q96EK5.OID21320.v1	Gynaecological cancer	14	1.04	0.91	1.19	0.547606	231	23431	0.137905
KIFBP.Q96EK5.OID21320.v1	Gynaecological cancer	15	1.04	0.91	1.19	0.547606	231	23431	0.137905
KIFBP.Q96EK5.OID21320.v1	Gynaecological cancer	16	1.04	0.91	1.19	0.547606	231	23431	0.137905
KIFBP.Q96EK5.OID21320.v1	Gynaecological cancer	17	1.04	0.91	1.19	0.547606	231	23431	0.137905
TAFA5.Q7Z5A7.OID21321.v1	Gynaecological cancer	1	0.92	0.59	1.45	0.72462	21	23431	19517
TAFA5.Q7Z5A7.OID21321.v1	Gynaecological cancer	2	0.92	0.68	1.24	0.577878	49	23431	0.589166
TAFA5.Q7Z5A7.OID21321.v1	Gynaecological cancer	3	1.05	0.83	1.33	0.671311	80	23431	0.115608
TAFA5.Q7Z5A7.OID21321.v1	Gynaecological cancer	4	1.12	0.91	1.38	0.292261	101	23431	0.053918
TAFA5.Q7Z5A7.OID21321.v1	Gynaecological cancer	5	1.14	0.94	1.39	0.168752	119	23431	0.110921
TAFA5.Q7Z5A7.OID21321.v1	Gynaecological cancer	6	1.24	1.04	1.48	0.0167599	143	23431	0.0140795
TAFA5.Q7Z5A7.OID21321.v1	Gynaecological cancer	7	1.22	1.03	1.43	0.0184181	166	23431	0.114847
TAFA5.Q7Z5A7.OID21321.v1	Gynaecological cancer	8	1.18	1.02	1.38	0.030713	189	23431	0.420443
TAFA5.Q7Z5A7.OID21321.v1	Gynaecological cancer	9	1.17	1.01	1.36	0.0323097	210	23431	0.714234
TAFA5.Q7Z5A7.OID21321.v1	Gynaecological cancer	10	1.2	1.05	1.39	0.0096165	227	23431	0.612734
TAFA5.Q7Z5A7.OID21321.v1	Gynaecological cancer	11	1.2	1.05	1.38	0.00949134	229	23431	0.8302
TAFA5.Q7Z5A7.OID21321.v1	Gynaecological cancer	12	1.2	1.04	1.38	0.0118787	231	23431	0.413332
TAFA5.Q7Z5A7.OID21321.v1	Gynaecological cancer	13	1.2	1.04	1.38	0.0118787	231	23431	0.413332
TAFA5.Q7Z5A7.OID21321.v1	Gynaecological cancer	14	1.2	1.04	1.38	0.0118787	231	23431	0.413332
TAFA5.Q7Z5A7.OID21321.v1	Gynaecological cancer	15	1.2	1.04	1.38	0.0118787	231	23431	0.413332
TAFA5.Q7Z5A7.OID21321.v1	Gynaecological cancer	16	1.2	1.04	1.38	0.0118787	231	23431	0.413332
TAFA5.Q7Z5A7.OID21321.v1	Gynaecological cancer	17	1.2	1.04	1.38	0.0118787	231	23431	0.413332
ST3GAL1.Q11201.OID21322.v1	Gynaecological cancer	1	0.93	0.59	1.47	0.763292	21	23431	19534
ST3GAL1.Q11201.OID21322.v1	Gynaecological cancer	2	0.84	0.63	1.13	0.259372	49	23431	0.391434
ST3GAL1.Q11201.OID21322.v1	Gynaecological cancer	3	0.97	0.77	1.22	0.811749	80	23431	0.514926
ST3GAL1.Q11201.OID21322.v1	Gynaecological cancer	4	0.95	0.77	1.17	0.632633	101	23431	0.923018
ST3GAL1.Q11201.OID21322.v1	Gynaecological cancer	5	1	0.83	1.21	0.98933	119	23431	0.250217
ST3GAL1.Q11201.OID21322.v1	Gynaecological cancer	6	1.01	0.85	1.2	0.891975	143	23431	0.278606
ST3GAL1.Q11201.OID21322.v1	Gynaecological cancer	7	0.99	0.84	1.16	0.910465	166	23431	0.695909
ST3GAL1.Q11201.OID21322.v1	Gynaecological cancer	8	0.98	0.84	1.14	0.812215	189	23431	0.78641
ST3GAL1.Q11201.OID21322.v1	Gynaecological cancer	9	0.95	0.83	1.1	0.519414	210	23431	0.516856
ST3GAL1.Q11201.OID21322.v1	Gynaecological cancer	10	0.95	0.83	1.09	0.455142	227	23431	0.107964
ST3GAL1.Q11201.OID21322.v1	Gynaecological cancer	11	0.95	0.83	1.09	0.500474	229	23431	0.705688
ST3GAL1.Q11201.OID21322.v1	Gynaecological cancer	12	0.95	0.83	1.09	0.462765	231	23431	0.380708
ST3GAL1.Q11201.OID21322.v1	Gynaecological cancer	13	0.95	0.83	1.09	0.462765	231	23431	0.380708
ST3GAL1.Q11201.OID21322.v1	Gynaecological cancer	14	0.95	0.83	1.09	0.462765	231	23431	0.380708
ST3GAL1.Q11201.OID21322.v1	Gynaecological cancer	15	0.95	0.83	1.09	0.462765	231	23431	0.380708
ST3GAL1.Q11201.OID21322.v1	Gynaecological cancer	16	0.95	0.83	1.09	0.462765	231	23431	0.380708
ST3GAL1.Q11201.OID21322.v1	Gynaecological cancer	17	0.95	0.83	1.09	0.462765	231	23431	0.380708
ERBIN.Q96RT1.OID21323.v1	Gynaecological cancer	1	0.82	0.53	1.25	0.354544	21	23431	19551
ERBIN.Q96RT1.OID21323.v1	Gynaecological cancer	2	0.88	0.66	1.17	0.387791	49	23431	0.507672
ERBIN.Q96RT1.OID21323.v1	Gynaecological cancer	3	0.92	0.74	1.15	0.466157	80	23431	0.404423
ERBIN.Q96RT1.OID21323.v1	Gynaecological cancer	4	0.98	0.8	1.19	0.835044	101	23431	0.116721
ERBIN.Q96RT1.OID21323.v1	Gynaecological cancer	5	0.95	0.79	1.14	0.568884	119	23431	0.516628
ERBIN.Q96RT1.OID21323.v1	Gynaecological cancer	6	1.01	0.85	1.19	0.939012	143	23431	0.109984
ERBIN.Q96RT1.OID21323.v1	Gynaecological cancer	7	1.03	0.88	1.2	0.735732	166	23431	0.141606
ERBIN.Q96RT1.OID21323.v1	Gynaecological cancer	8	1.03	0.89	1.19	0.689407	189	23431	0.191832
ERBIN.Q96RT1.OID21323.v1	Gynaecological cancer	9	1.06	0.93	1.22	0.371432	210	23431	0.0777896
ERBIN.Q96RT1.OID21323.v1	Gynaecological cancer	10	1.07	0.93	1.22	0.344588	227	23431	0.297555
ERBIN.Q96RT1.OID21323.v1	Gynaecological cancer	11	1.07	0.93	1.22	0.342434	229	23431	0.489122
ERBIN.Q96RT1.OID21323.v1	Gynaecological cancer	12	1.07	0.94	1.22	0.330102	231	23431	0.401634
ERBIN.Q96RT1.OID21323.v1	Gynaecological cancer	13	1.07	0.94	1.22	0.330102	231	23431	0.401634
ERBIN.Q96RT1.OID21323.v1	Gynaecological cancer	14	1.07	0.94	1.22	0.330102	231	23431	0.401634
ERBIN.Q96RT1.OID21323.v1	Gynaecological cancer	15	1.07	0.94	1.22	0.330102	231	23431	0.401634
ERBIN.Q96RT1.OID21323.v1	Gynaecological cancer	16	1.07	0.94	1.22	0.330102	231	23431	0.401634
ERBIN.Q96RT1.OID21323.v1	Gynaecological cancer	17	1.07	0.94	1.22	0.330102	231	23431	0.401634
SRP14.P37108.OID21324.v1	Gynaecological cancer	1	0.7	0.45	1.08	0.107499	21	23431	19568
SRP14.P37108.OID21324.v1	Gynaecological cancer	2	0.9	0.68	1.21	0.494437	49	23431	0.0263355
SRP14.P37108.OID21324.v1	Gynaecological cancer	3	0.84	0.67	1.05	0.121365	80	23431	0.375408
SRP14.P37108.OID21324.v1	Gynaecological cancer	4	0.91	0.74	1.11	0.34652	101	23431	0.0606721
SRP14.P37108.OID21324.v1	Gynaecological cancer	5	0.91	0.75	1.09	0.303151	119	23431	0.222964
SRP14.P37108.OID21324.v1	Gynaecological cancer	6	0.92	0.78	1.1	0.369184	143	23431	0.173902
SRP14.P37108.OID21324.v1	Gynaecological cancer	7	0.95	0.81	1.11	0.532485	166	23431	0.119382
SRP14.P37108.OID21324.v1	Gynaecological cancer	8	0.96	0.83	1.12	0.623793	189	23431	0.143006
SRP14.P37108.OID21324.v1	Gynaecological cancer	9	0.99	0.86	1.14	0.862248	210	23431	0.111043
SRP14.P37108.OID21324.v1	Gynaecological cancer	10	1.01	0.88	1.15	0.921505	227	23431	0.459222
SRP14.P37108.OID21324.v1	Gynaecological cancer	11	1	0.87	1.14	0.975547	229	23431	0.778067
SRP14.P37108.OID21324.v1	Gynaecological cancer	12	1	0.88	1.14	0.994158	231	23431	0.846246
SRP14.P37108.OID21324.v1	Gynaecological cancer	13	1	0.88	1.14	0.994158	231	23431	0.846246
SRP14.P37108.OID21324.v1	Gynaecological cancer	14	1	0.88	1.14	0.994158	231	23431	0.846246
SRP14.P37108.OID21324.v1	Gynaecological cancer	15	1	0.88	1.14	0.994158	231	23431	0.846246
SRP14.P37108.OID21324.v1	Gynaecological cancer	16	1	0.88	1.14	0.994158	231	23431	0.846246
SRP14.P37108.OID21324.v1	Gynaecological cancer	17	1	0.88	1.14	0.994158	231	23431	0.846246
DSG4.Q86SJ6.OID21325.v1	Gynaecological cancer	1	1.02	0.65	1.58	0.943853	21	23431	19585
DSG4.Q86SJ6.OID21325.v1	Gynaecological cancer	2	1.18	0.88	1.57	0.266338	49	23431	0.622713
DSG4.Q86SJ6.OID21325.v1	Gynaecological cancer	3	1.13	0.9	1.41	0.30247	80	23431	0.632738
DSG4.Q86SJ6.OID21325.v1	Gynaecological cancer	4	1.13	0.92	1.38	0.23707	101	23431	0.783165
DSG4.Q86SJ6.OID21325.v1	Gynaecological cancer	5	1.13	0.94	1.36	0.194442	119	23431	0.959086
DSG4.Q86SJ6.OID21325.v1	Gynaecological cancer	6	1.12	0.94	1.32	0.203754	143	23431	0.822512
DSG4.Q86SJ6.OID21325.v1	Gynaecological cancer	7	1.07	0.91	1.25	0.409741	166	23431	0.289674
DSG4.Q86SJ6.OID21325.v1	Gynaecological cancer	8	1.04	0.9	1.21	0.589252	189	23431	0.147068
DSG4.Q86SJ6.OID21325.v1	Gynaecological cancer	9	1.03	0.89	1.18	0.707075	210	23431	0.174159
DSG4.Q86SJ6.OID21325.v1	Gynaecological cancer	10	1.04	0.91	1.19	0.559983	227	23431	0.865102
DSG4.Q86SJ6.OID21325.v1	Gynaecological cancer	11	1.05	0.92	1.2	0.509328	229	23431	0.586132
DSG4.Q86SJ6.OID21325.v1	Gynaecological cancer	12	1.04	0.91	1.19	0.577551	231	23431	0.891352
DSG4.Q86SJ6.OID21325.v1	Gynaecological cancer	13	1.04	0.91	1.19	0.577551	231	23431	0.891352
DSG4.Q86SJ6.OID21325.v1	Gynaecological cancer	14	1.04	0.91	1.19	0.577551	231	23431	0.891352
DSG4.Q86SJ6.OID21325.v1	Gynaecological cancer	15	1.04	0.91	1.19	0.577551	231	23431	0.891352
DSG4.Q86SJ6.OID21325.v1	Gynaecological cancer	16	1.04	0.91	1.19	0.577551	231	23431	0.891352
DSG4.Q86SJ6.OID21325.v1	Gynaecological cancer	17	1.04	0.91	1.19	0.577551	231	23431	0.891352
STX4.Q12846.OID21326.v1	Gynaecological cancer	1	0.8	0.51	1.26	0.340583	21	23431	19602
STX4.Q12846.OID21326.v1	Gynaecological cancer	2	0.87	0.65	1.17	0.35852	49	23431	0.142546
STX4.Q12846.OID21326.v1	Gynaecological cancer	3	0.93	0.73	1.17	0.513323	80	23431	0.138889
STX4.Q12846.OID21326.v1	Gynaecological cancer	4	1.01	0.82	1.25	0.898678	101	23431	0.014105
STX4.Q12846.OID21326.v1	Gynaecological cancer	5	0.97	0.81	1.18	0.778986	119	23431	0.242289
STX4.Q12846.OID21326.v1	Gynaecological cancer	6	1.03	0.87	1.22	0.735208	143	23431	0.0564314
STX4.Q12846.OID21326.v1	Gynaecological cancer	7	1.06	0.9	1.25	0.46145	166	23431	0.0471357
STX4.Q12846.OID21326.v1	Gynaecological cancer	8	1.04	0.89	1.21	0.609748	189	23431	0.232421
STX4.Q12846.OID21326.v1	Gynaecological cancer	9	1.1	0.96	1.27	0.182236	210	23431	0.0233514
STX4.Q12846.OID21326.v1	Gynaecological cancer	10	1.11	0.97	1.27	0.144632	227	23431	0.649567
STX4.Q12846.OID21326.v1	Gynaecological cancer	11	1.11	0.97	1.27	0.142755	229	23431	0.822068
STX4.Q12846.OID21326.v1	Gynaecological cancer	12	1.11	0.97	1.27	0.13954	231	23431	0.858197
STX4.Q12846.OID21326.v1	Gynaecological cancer	13	1.11	0.97	1.27	0.13954	231	23431	0.858197
STX4.Q12846.OID21326.v1	Gynaecological cancer	14	1.11	0.97	1.27	0.13954	231	23431	0.858197
STX4.Q12846.OID21326.v1	Gynaecological cancer	15	1.11	0.97	1.27	0.13954	231	23431	0.858197
STX4.Q12846.OID21326.v1	Gynaecological cancer	16	1.11	0.97	1.27	0.13954	231	23431	0.858197
STX4.Q12846.OID21326.v1	Gynaecological cancer	17	1.11	0.97	1.27	0.13954	231	23431	0.858197
IL12A_IL12B.P29459_P29460.OID21327.v1	Gynaecological cancer	1	1.23	0.78	1.94	0.366236	21	23431	19619
IL12A_IL12B.P29459_P29460.OID21327.v1	Gynaecological cancer	2	1.06	0.79	1.43	0.700394	49	23431	0.65957
IL12A_IL12B.P29459_P29460.OID21327.v1	Gynaecological cancer	3	0.91	0.73	1.15	0.443794	80	23431	0.240952
IL12A_IL12B.P29459_P29460.OID21327.v1	Gynaecological cancer	4	0.93	0.76	1.15	0.519635	101	23431	0.557008
IL12A_IL12B.P29459_P29460.OID21327.v1	Gynaecological cancer	5	0.99	0.82	1.2	0.93328	119	23431	0.682503
IL12A_IL12B.P29459_P29460.OID21327.v1	Gynaecological cancer	6	0.98	0.82	1.17	0.824338	143	23431	0.902224
IL12A_IL12B.P29459_P29460.OID21327.v1	Gynaecological cancer	7	0.96	0.82	1.12	0.599018	166	23431	0.60531
IL12A_IL12B.P29459_P29460.OID21327.v1	Gynaecological cancer	8	0.99	0.85	1.15	0.914257	189	23431	0.825869
IL12A_IL12B.P29459_P29460.OID21327.v1	Gynaecological cancer	9	0.99	0.85	1.14	0.839643	210	23431	0.914162
IL12A_IL12B.P29459_P29460.OID21327.v1	Gynaecological cancer	10	1.01	0.88	1.16	0.912965	227	23431	0.319163
IL12A_IL12B.P29459_P29460.OID21327.v1	Gynaecological cancer	11	1.02	0.89	1.17	0.737795	229	23431	0.0203789
IL12A_IL12B.P29459_P29460.OID21327.v1	Gynaecological cancer	12	1.02	0.89	1.17	0.742458	231	23431	0.0580698
IL12A_IL12B.P29459_P29460.OID21327.v1	Gynaecological cancer	13	1.02	0.89	1.17	0.742458	231	23431	0.0580698
IL12A_IL12B.P29459_P29460.OID21327.v1	Gynaecological cancer	14	1.02	0.89	1.17	0.742458	231	23431	0.0580698
IL12A_IL12B.P29459_P29460.OID21327.v1	Gynaecological cancer	15	1.02	0.89	1.17	0.742458	231	23431	0.0580698
IL12A_IL12B.P29459_P29460.OID21327.v1	Gynaecological cancer	16	1.02	0.89	1.17	0.742458	231	23431	0.0580698
IL12A_IL12B.P29459_P29460.OID21327.v1	Gynaecological cancer	17	1.02	0.89	1.17	0.742458	231	23431	0.0580698
CD302.Q8IX05.OID21328.v1	Gynaecological cancer	1	1.04	0.64	1.68	0.87026	21	23431	19636
CD302.Q8IX05.OID21328.v1	Gynaecological cancer	2	0.94	0.68	1.28	0.678042	49	23431	0.482733
CD302.Q8IX05.OID21328.v1	Gynaecological cancer	3	0.94	0.74	1.2	0.632997	80	23431	0.27863
CD302.Q8IX05.OID21328.v1	Gynaecological cancer	4	0.94	0.75	1.17	0.573705	101	23431	0.465057
CD302.Q8IX05.OID21328.v1	Gynaecological cancer	5	0.99	0.81	1.21	0.932211	119	23431	0.342883
CD302.Q8IX05.OID21328.v1	Gynaecological cancer	6	1.03	0.86	1.24	0.726976	143	23431	0.183404
CD302.Q8IX05.OID21328.v1	Gynaecological cancer	7	1.03	0.87	1.23	0.698984	166	23431	0.278081
CD302.Q8IX05.OID21328.v1	Gynaecological cancer	8	1.08	0.92	1.27	0.353906	189	23431	0.0876444
CD302.Q8IX05.OID21328.v1	Gynaecological cancer	9	1.05	0.9	1.23	0.515707	210	23431	0.552099
CD302.Q8IX05.OID21328.v1	Gynaecological cancer	10	1.06	0.92	1.23	0.412315	227	23431	0.817416
CD302.Q8IX05.OID21328.v1	Gynaecological cancer	11	1.07	0.92	1.24	0.358363	229	23431	0.672791
CD302.Q8IX05.OID21328.v1	Gynaecological cancer	12	1.06	0.92	1.23	0.420265	231	23431	0.395975
CD302.Q8IX05.OID21328.v1	Gynaecological cancer	13	1.06	0.92	1.23	0.420265	231	23431	0.395975
CD302.Q8IX05.OID21328.v1	Gynaecological cancer	14	1.06	0.92	1.23	0.420265	231	23431	0.395975
CD302.Q8IX05.OID21328.v1	Gynaecological cancer	15	1.06	0.92	1.23	0.420265	231	23431	0.395975
CD302.Q8IX05.OID21328.v1	Gynaecological cancer	16	1.06	0.92	1.23	0.420265	231	23431	0.395975
CD302.Q8IX05.OID21328.v1	Gynaecological cancer	17	1.06	0.92	1.23	0.420265	231	23431	0.395975
SEMA4C.Q9C0C4.OID21329.v1	Gynaecological cancer	1	1.03	0.65	1.62	0.911568	21	23431	19653
SEMA4C.Q9C0C4.OID21329.v1	Gynaecological cancer	2	0.87	0.64	1.16	0.34047	49	23431	0.186368
SEMA4C.Q9C0C4.OID21329.v1	Gynaecological cancer	3	1.04	0.83	1.31	0.723355	80	23431	0.182813
SEMA4C.Q9C0C4.OID21329.v1	Gynaecological cancer	4	0.99	0.81	1.22	0.934216	101	23431	0.836249
SEMA4C.Q9C0C4.OID21329.v1	Gynaecological cancer	5	1.02	0.84	1.23	0.870807	119	23431	0.692295
SEMA4C.Q9C0C4.OID21329.v1	Gynaecological cancer	6	1.01	0.85	1.2	0.926194	143	23431	0.821882
SEMA4C.Q9C0C4.OID21329.v1	Gynaecological cancer	7	1.01	0.86	1.19	0.856911	166	23431	0.821452
SEMA4C.Q9C0C4.OID21329.v1	Gynaecological cancer	8	1.01	0.87	1.18	0.854582	189	23431	0.788358
SEMA4C.Q9C0C4.OID21329.v1	Gynaecological cancer	9	1.01	0.87	1.16	0.926686	210	23431	0.875677
SEMA4C.Q9C0C4.OID21329.v1	Gynaecological cancer	10	1.02	0.89	1.17	0.739353	227	23431	0.741632
SEMA4C.Q9C0C4.OID21329.v1	Gynaecological cancer	11	1.02	0.89	1.17	0.798211	229	23431	0.716679
SEMA4C.Q9C0C4.OID21329.v1	Gynaecological cancer	12	1	0.88	1.15	0.949236	231	23431	0.114738
SEMA4C.Q9C0C4.OID21329.v1	Gynaecological cancer	13	1	0.88	1.15	0.949236	231	23431	0.114738
SEMA4C.Q9C0C4.OID21329.v1	Gynaecological cancer	14	1	0.88	1.15	0.949236	231	23431	0.114738
SEMA4C.Q9C0C4.OID21329.v1	Gynaecological cancer	15	1	0.88	1.15	0.949236	231	23431	0.114738
SEMA4C.Q9C0C4.OID21329.v1	Gynaecological cancer	16	1	0.88	1.15	0.949236	231	23431	0.114738
SEMA4C.Q9C0C4.OID21329.v1	Gynaecological cancer	17	1	0.88	1.15	0.949236	231	23431	0.114738
GFRA2.O00451.OID21330.v1	Gynaecological cancer	1	1.1	0.71	1.71	0.658004	21	23431	19670
GFRA2.O00451.OID21330.v1	Gynaecological cancer	2	0.93	0.7	1.23	0.607303	49	23431	0.653375
GFRA2.O00451.OID21330.v1	Gynaecological cancer	3	1.1	0.88	1.37	0.403531	80	23431	0.168261
GFRA2.O00451.OID21330.v1	Gynaecological cancer	4	1.09	0.89	1.33	0.405208	101	23431	0.450638
GFRA2.O00451.OID21330.v1	Gynaecological cancer	5	1.09	0.91	1.31	0.34331	119	23431	0.52816
GFRA2.O00451.OID21330.v1	Gynaecological cancer	6	1.1	0.93	1.29	0.281143	143	23431	0.718379
GFRA2.O00451.OID21330.v1	Gynaecological cancer	7	1.06	0.91	1.24	0.458262	166	23431	0.631119
GFRA2.O00451.OID21330.v1	Gynaecological cancer	8	1.06	0.91	1.22	0.46617	189	23431	0.704159
GFRA2.O00451.OID21330.v1	Gynaecological cancer	9	1.06	0.92	1.22	0.409431	210	23431	0.835665
GFRA2.O00451.OID21330.v1	Gynaecological cancer	10	1.08	0.95	1.24	0.242756	227	23431	0.748581
GFRA2.O00451.OID21330.v1	Gynaecological cancer	11	1.07	0.94	1.23	0.28994	229	23431	0.485968
GFRA2.O00451.OID21330.v1	Gynaecological cancer	12	1.07	0.94	1.22	0.331739	231	23431	0.144268
GFRA2.O00451.OID21330.v1	Gynaecological cancer	13	1.07	0.94	1.22	0.331739	231	23431	0.144268
GFRA2.O00451.OID21330.v1	Gynaecological cancer	14	1.07	0.94	1.22	0.331739	231	23431	0.144268
GFRA2.O00451.OID21330.v1	Gynaecological cancer	15	1.07	0.94	1.22	0.331739	231	23431	0.144268
GFRA2.O00451.OID21330.v1	Gynaecological cancer	16	1.07	0.94	1.22	0.331739	231	23431	0.144268
GFRA2.O00451.OID21330.v1	Gynaecological cancer	17	1.07	0.94	1.22	0.331739	231	23431	0.144268
ARSB.P15848.OID21331.v1	Gynaecological cancer	1	0.79	0.51	1.22	0.286602	21	23431	19687
ARSB.P15848.OID21331.v1	Gynaecological cancer	2	0.84	0.63	1.11	0.219733	49	23431	0.472283
ARSB.P15848.OID21331.v1	Gynaecological cancer	3	0.84	0.67	1.05	0.122148	80	23431	0.588458
ARSB.P15848.OID21331.v1	Gynaecological cancer	4	0.89	0.73	1.09	0.267712	101	23431	0.210124
ARSB.P15848.OID21331.v1	Gynaecological cancer	5	0.91	0.76	1.09	0.31308	119	23431	0.247437
ARSB.P15848.OID21331.v1	Gynaecological cancer	6	0.98	0.83	1.15	0.778822	143	23431	0.0300973
ARSB.P15848.OID21331.v1	Gynaecological cancer	7	1.01	0.86	1.18	0.94028	166	23431	0.0336009
ARSB.P15848.OID21331.v1	Gynaecological cancer	8	1.01	0.87	1.16	0.929421	189	23431	0.0817411
ARSB.P15848.OID21331.v1	Gynaecological cancer	9	1	0.87	1.15	0.990548	210	23431	0.281753
ARSB.P15848.OID21331.v1	Gynaecological cancer	10	1.01	0.89	1.16	0.863793	227	23431	0.492686
ARSB.P15848.OID21331.v1	Gynaecological cancer	11	1.01	0.88	1.15	0.896955	229	23431	0.928307
ARSB.P15848.OID21331.v1	Gynaecological cancer	12	1.01	0.88	1.15	0.898356	231	23431	0.994736
ARSB.P15848.OID21331.v1	Gynaecological cancer	13	1.01	0.88	1.15	0.898356	231	23431	0.994736
ARSB.P15848.OID21331.v1	Gynaecological cancer	14	1.01	0.88	1.15	0.898356	231	23431	0.994736
ARSB.P15848.OID21331.v1	Gynaecological cancer	15	1.01	0.88	1.15	0.898356	231	23431	0.994736
ARSB.P15848.OID21331.v1	Gynaecological cancer	16	1.01	0.88	1.15	0.898356	231	23431	0.994736
ARSB.P15848.OID21331.v1	Gynaecological cancer	17	1.01	0.88	1.15	0.898356	231	23431	0.994736
SCAMP3.O14828.OID21332.v1	Gynaecological cancer	1	0.8	0.52	1.25	0.327032	21	23431	19704
SCAMP3.O14828.OID21332.v1	Gynaecological cancer	2	0.89	0.67	1.19	0.435383	49	23431	0.296331
SCAMP3.O14828.OID21332.v1	Gynaecological cancer	3	0.92	0.73	1.15	0.468859	80	23431	0.348627
SCAMP3.O14828.OID21332.v1	Gynaecological cancer	4	0.97	0.8	1.19	0.797844	101	23431	0.105677
SCAMP3.O14828.OID21332.v1	Gynaecological cancer	5	0.94	0.78	1.13	0.513405	119	23431	0.545246
SCAMP3.O14828.OID21332.v1	Gynaecological cancer	6	1	0.85	1.19	0.965653	143	23431	0.103108
SCAMP3.O14828.OID21332.v1	Gynaecological cancer	7	1.05	0.9	1.23	0.504522	166	23431	0.0368454
SCAMP3.O14828.OID21332.v1	Gynaecological cancer	8	1.05	0.91	1.21	0.524822	189	23431	0.111205
SCAMP3.O14828.OID21332.v1	Gynaecological cancer	9	1.1	0.96	1.26	0.184162	210	23431	0.0209979
SCAMP3.O14828.OID21332.v1	Gynaecological cancer	10	1.11	0.97	1.27	0.133588	227	23431	0.0823133
SCAMP3.O14828.OID21332.v1	Gynaecological cancer	11	1.11	0.97	1.27	0.131244	229	23431	0.240877
SCAMP3.O14828.OID21332.v1	Gynaecological cancer	12	1.11	0.97	1.27	0.132419	231	23431	0.300245
SCAMP3.O14828.OID21332.v1	Gynaecological cancer	13	1.11	0.97	1.27	0.132419	231	23431	0.300245
SCAMP3.O14828.OID21332.v1	Gynaecological cancer	14	1.11	0.97	1.27	0.132419	231	23431	0.300245
SCAMP3.O14828.OID21332.v1	Gynaecological cancer	15	1.11	0.97	1.27	0.132419	231	23431	0.300245
SCAMP3.O14828.OID21332.v1	Gynaecological cancer	16	1.11	0.97	1.27	0.132419	231	23431	0.300245
SCAMP3.O14828.OID21332.v1	Gynaecological cancer	17	1.11	0.97	1.27	0.132419	231	23431	0.300245
LRRC25.Q8N386.OID21333.v1	Gynaecological cancer	1	0.8	0.51	1.26	0.333639	21	23431	19721
LRRC25.Q8N386.OID21333.v1	Gynaecological cancer	2	0.8	0.6	1.08	0.145446	49	23431	0.835655
LRRC25.Q8N386.OID21333.v1	Gynaecological cancer	3	0.85	0.68	1.07	0.175971	80	23431	0.292056
LRRC25.Q8N386.OID21333.v1	Gynaecological cancer	4	0.9	0.73	1.1	0.30849	101	23431	0.186425
LRRC25.Q8N386.OID21333.v1	Gynaecological cancer	5	0.87	0.72	1.05	0.159581	119	23431	0.736127
LRRC25.Q8N386.OID21333.v1	Gynaecological cancer	6	0.88	0.74	1.05	0.15896	143	23431	0.611384
LRRC25.Q8N386.OID21333.v1	Gynaecological cancer	7	0.93	0.79	1.09	0.385626	166	23431	0.197111
LRRC25.Q8N386.OID21333.v1	Gynaecological cancer	8	0.97	0.84	1.13	0.741001	189	23431	0.0508926
LRRC25.Q8N386.OID21333.v1	Gynaecological cancer	9	0.98	0.85	1.13	0.745671	210	23431	0.0905674
LRRC25.Q8N386.OID21333.v1	Gynaecological cancer	10	1.01	0.88	1.15	0.933276	227	23431	0.10959
LRRC25.Q8N386.OID21333.v1	Gynaecological cancer	11	1.01	0.88	1.16	0.898449	229	23431	0.176449
LRRC25.Q8N386.OID21333.v1	Gynaecological cancer	12	1.01	0.88	1.16	0.872935	231	23431	0.193848
LRRC25.Q8N386.OID21333.v1	Gynaecological cancer	13	1.01	0.88	1.16	0.872935	231	23431	0.193848
LRRC25.Q8N386.OID21333.v1	Gynaecological cancer	14	1.01	0.88	1.16	0.872935	231	23431	0.193848
LRRC25.Q8N386.OID21333.v1	Gynaecological cancer	15	1.01	0.88	1.16	0.872935	231	23431	0.193848
LRRC25.Q8N386.OID21333.v1	Gynaecological cancer	16	1.01	0.88	1.16	0.872935	231	23431	0.193848
LRRC25.Q8N386.OID21333.v1	Gynaecological cancer	17	1.01	0.88	1.16	0.872935	231	23431	0.193848
DCTN2.Q13561.OID21334.v1	Gynaecological cancer	1	0.91	0.6	1.4	0.681964	21	23431	19738
DCTN2.Q13561.OID21334.v1	Gynaecological cancer	2	0.95	0.72	1.26	0.710076	49	23431	0.678879
DCTN2.Q13561.OID21334.v1	Gynaecological cancer	3	0.95	0.76	1.18	0.654002	80	23431	0.927878
DCTN2.Q13561.OID21334.v1	Gynaecological cancer	4	1.02	0.84	1.24	0.827825	101	23431	0.229124
DCTN2.Q13561.OID21334.v1	Gynaecological cancer	5	0.97	0.81	1.17	0.771803	119	23431	0.861352
DCTN2.Q13561.OID21334.v1	Gynaecological cancer	6	1.09	0.92	1.28	0.310405	143	23431	0.0429837
DCTN2.Q13561.OID21334.v1	Gynaecological cancer	7	1.12	0.96	1.3	0.150126	166	23431	0.0321671
DCTN2.Q13561.OID21334.v1	Gynaecological cancer	8	1.1	0.96	1.27	0.177975	189	23431	0.135574
DCTN2.Q13561.OID21334.v1	Gynaecological cancer	9	1.13	0.99	1.3	0.077145	210	23431	0.0918372
DCTN2.Q13561.OID21334.v1	Gynaecological cancer	10	1.1	0.96	1.25	0.163085	227	23431	0.482177
DCTN2.Q13561.OID21334.v1	Gynaecological cancer	11	1.1	0.96	1.25	0.170232	229	23431	0.467735
DCTN2.Q13561.OID21334.v1	Gynaecological cancer	12	1.1	0.96	1.25	0.166371	231	23431	0.524317
DCTN2.Q13561.OID21334.v1	Gynaecological cancer	13	1.1	0.96	1.25	0.166371	231	23431	0.524317
DCTN2.Q13561.OID21334.v1	Gynaecological cancer	14	1.1	0.96	1.25	0.166371	231	23431	0.524317
DCTN2.Q13561.OID21334.v1	Gynaecological cancer	15	1.1	0.96	1.25	0.166371	231	23431	0.524317
DCTN2.Q13561.OID21334.v1	Gynaecological cancer	16	1.1	0.96	1.25	0.166371	231	23431	0.524317
DCTN2.Q13561.OID21334.v1	Gynaecological cancer	17	1.1	0.96	1.25	0.166371	231	23431	0.524317
DRG2.P55039.OID21335.v1	Gynaecological cancer	1	0.82	0.53	1.26	0.365887	21	23431	19755
DRG2.P55039.OID21335.v1	Gynaecological cancer	2	0.81	0.61	1.08	0.14533	49	23431	0.720921
DRG2.P55039.OID21335.v1	Gynaecological cancer	3	0.84	0.67	1.04	0.116457	80	23431	0.506448
DRG2.P55039.OID21335.v1	Gynaecological cancer	4	0.88	0.72	1.07	0.190745	101	23431	0.244197
DRG2.P55039.OID21335.v1	Gynaecological cancer	5	0.85	0.71	1.02	0.0745421	119	23431	0.751711
DRG2.P55039.OID21335.v1	Gynaecological cancer	6	0.92	0.78	1.09	0.327803	143	23431	0.104991
DRG2.P55039.OID21335.v1	Gynaecological cancer	7	0.95	0.82	1.11	0.538763	166	23431	0.0703114
DRG2.P55039.OID21335.v1	Gynaecological cancer	8	0.96	0.83	1.11	0.56231	189	23431	0.0951608
DRG2.P55039.OID21335.v1	Gynaecological cancer	9	0.99	0.86	1.13	0.834607	210	23431	0.0562973
DRG2.P55039.OID21335.v1	Gynaecological cancer	10	0.99	0.86	1.12	0.823003	227	23431	0.480546
DRG2.P55039.OID21335.v1	Gynaecological cancer	11	0.98	0.86	1.12	0.793908	229	23431	0.810591
DRG2.P55039.OID21335.v1	Gynaecological cancer	12	0.98	0.86	1.12	0.787403	231	23431	0.903414
DRG2.P55039.OID21335.v1	Gynaecological cancer	13	0.98	0.86	1.12	0.787403	231	23431	0.903414
DRG2.P55039.OID21335.v1	Gynaecological cancer	14	0.98	0.86	1.12	0.787403	231	23431	0.903414
DRG2.P55039.OID21335.v1	Gynaecological cancer	15	0.98	0.86	1.12	0.787403	231	23431	0.903414
DRG2.P55039.OID21335.v1	Gynaecological cancer	16	0.98	0.86	1.12	0.787403	231	23431	0.903414
DRG2.P55039.OID21335.v1	Gynaecological cancer	17	0.98	0.86	1.12	0.787403	231	23431	0.903414
UBAC1.Q9BSL1.OID21336.v1	Gynaecological cancer	1	1.12	0.73	1.73	0.591843	21	23431	19772
UBAC1.Q9BSL1.OID21336.v1	Gynaecological cancer	2	1.05	0.79	1.39	0.738075	49	23431	0.939908
UBAC1.Q9BSL1.OID21336.v1	Gynaecological cancer	3	0.9	0.72	1.13	0.360847	80	23431	0.164649
UBAC1.Q9BSL1.OID21336.v1	Gynaecological cancer	4	0.9	0.74	1.1	0.316479	101	23431	0.391838
UBAC1.Q9BSL1.OID21336.v1	Gynaecological cancer	5	0.96	0.8	1.15	0.620246	119	23431	0.865563
UBAC1.Q9BSL1.OID21336.v1	Gynaecological cancer	6	0.94	0.79	1.11	0.440353	143	23431	0.769403
UBAC1.Q9BSL1.OID21336.v1	Gynaecological cancer	7	0.92	0.79	1.07	0.260916	166	23431	0.552298
UBAC1.Q9BSL1.OID21336.v1	Gynaecological cancer	8	0.93	0.81	1.08	0.345123	189	23431	0.885079
UBAC1.Q9BSL1.OID21336.v1	Gynaecological cancer	9	0.95	0.83	1.09	0.46458	210	23431	0.639277
UBAC1.Q9BSL1.OID21336.v1	Gynaecological cancer	10	0.97	0.85	1.11	0.682348	227	23431	0.202987
UBAC1.Q9BSL1.OID21336.v1	Gynaecological cancer	11	0.97	0.85	1.11	0.641591	229	23431	0.625219
UBAC1.Q9BSL1.OID21336.v1	Gynaecological cancer	12	0.97	0.85	1.11	0.641388	231	23431	0.627557
UBAC1.Q9BSL1.OID21336.v1	Gynaecological cancer	13	0.97	0.85	1.11	0.641388	231	23431	0.627557
UBAC1.Q9BSL1.OID21336.v1	Gynaecological cancer	14	0.97	0.85	1.11	0.641388	231	23431	0.627557
UBAC1.Q9BSL1.OID21336.v1	Gynaecological cancer	15	0.97	0.85	1.11	0.641388	231	23431	0.627557
UBAC1.Q9BSL1.OID21336.v1	Gynaecological cancer	16	0.97	0.85	1.11	0.641388	231	23431	0.627557
UBAC1.Q9BSL1.OID21336.v1	Gynaecological cancer	17	0.97	0.85	1.11	0.641388	231	23431	0.627557
ELOA.Q14241.OID21337.v1	Gynaecological cancer	1	0.77	0.49	1.2	0.246872	21	23431	19789
ELOA.Q14241.OID21337.v1	Gynaecological cancer	2	0.9	0.67	1.2	0.462983	49	23431	0.0525627
ELOA.Q14241.OID21337.v1	Gynaecological cancer	3	0.85	0.67	1.07	0.15555	80	23431	0.404111
ELOA.Q14241.OID21337.v1	Gynaecological cancer	4	0.91	0.74	1.11	0.342611	101	23431	0.101066
ELOA.Q14241.OID21337.v1	Gynaecological cancer	5	0.94	0.78	1.13	0.497546	119	23431	0.132533
ELOA.Q14241.OID21337.v1	Gynaecological cancer	6	0.93	0.79	1.11	0.430048	143	23431	0.230836
ELOA.Q14241.OID21337.v1	Gynaecological cancer	7	0.91	0.78	1.07	0.255974	166	23431	0.595676
ELOA.Q14241.OID21337.v1	Gynaecological cancer	8	0.95	0.82	1.1	0.475312	189	23431	0.282603
ELOA.Q14241.OID21337.v1	Gynaecological cancer	9	0.98	0.85	1.12	0.733622	210	23431	0.102892
ELOA.Q14241.OID21337.v1	Gynaecological cancer	10	1.02	0.89	1.16	0.824662	227	23431	0.245618
ELOA.Q14241.OID21337.v1	Gynaecological cancer	11	1.01	0.88	1.15	0.883635	229	23431	0.741363
ELOA.Q14241.OID21337.v1	Gynaecological cancer	12	1.01	0.88	1.15	0.900313	231	23431	0.932256
ELOA.Q14241.OID21337.v1	Gynaecological cancer	13	1.01	0.88	1.15	0.900313	231	23431	0.932256
ELOA.Q14241.OID21337.v1	Gynaecological cancer	14	1.01	0.88	1.15	0.900313	231	23431	0.932256
ELOA.Q14241.OID21337.v1	Gynaecological cancer	15	1.01	0.88	1.15	0.900313	231	23431	0.932256
ELOA.Q14241.OID21337.v1	Gynaecological cancer	16	1.01	0.88	1.15	0.900313	231	23431	0.932256
ELOA.Q14241.OID21337.v1	Gynaecological cancer	17	1.01	0.88	1.15	0.900313	231	23431	0.932256
ERP44.Q9BS26.OID21338.v1	Gynaecological cancer	1	0.99	0.63	1.55	0.968182	21	23431	19806
ERP44.Q9BS26.OID21338.v1	Gynaecological cancer	2	1.03	0.77	1.38	0.84345	49	23431	0.426007
ERP44.Q9BS26.OID21338.v1	Gynaecological cancer	3	1.02	0.81	1.28	0.872658	80	23431	0.475513
ERP44.Q9BS26.OID21338.v1	Gynaecological cancer	4	1	0.82	1.23	0.984629	101	23431	0.678248
ERP44.Q9BS26.OID21338.v1	Gynaecological cancer	5	1.03	0.86	1.25	0.731265	119	23431	0.539934
ERP44.Q9BS26.OID21338.v1	Gynaecological cancer	6	1.09	0.92	1.29	0.327996	143	23431	0.153205
ERP44.Q9BS26.OID21338.v1	Gynaecological cancer	7	1.1	0.94	1.29	0.237449	166	23431	0.215537
ERP44.Q9BS26.OID21338.v1	Gynaecological cancer	8	1.1	0.94	1.27	0.229132	189	23431	0.300123
ERP44.Q9BS26.OID21338.v1	Gynaecological cancer	9	1.09	0.95	1.26	0.208446	210	23431	0.524061
ERP44.Q9BS26.OID21338.v1	Gynaecological cancer	10	1.08	0.94	1.24	0.266744	227	23431	0.822603
ERP44.Q9BS26.OID21338.v1	Gynaecological cancer	11	1.07	0.94	1.23	0.300323	229	23431	0.417129
ERP44.Q9BS26.OID21338.v1	Gynaecological cancer	12	1.08	0.94	1.23	0.278031	231	23431	0.481828
ERP44.Q9BS26.OID21338.v1	Gynaecological cancer	13	1.08	0.94	1.23	0.278031	231	23431	0.481828
ERP44.Q9BS26.OID21338.v1	Gynaecological cancer	14	1.08	0.94	1.23	0.278031	231	23431	0.481828
ERP44.Q9BS26.OID21338.v1	Gynaecological cancer	15	1.08	0.94	1.23	0.278031	231	23431	0.481828
ERP44.Q9BS26.OID21338.v1	Gynaecological cancer	16	1.08	0.94	1.23	0.278031	231	23431	0.481828
ERP44.Q9BS26.OID21338.v1	Gynaecological cancer	17	1.08	0.94	1.23	0.278031	231	23431	0.481828
KAZALD1.Q96I82.OID21339.v1	Gynaecological cancer	1	1.18	0.76	1.82	0.454948	21	23431	19823
KAZALD1.Q96I82.OID21339.v1	Gynaecological cancer	2	0.88	0.66	1.17	0.37735	49	23431	0.0687808
KAZALD1.Q96I82.OID21339.v1	Gynaecological cancer	3	1.13	0.91	1.41	0.280336	80	23431	0.240958
KAZALD1.Q96I82.OID21339.v1	Gynaecological cancer	4	1.18	0.97	1.44	0.100478	101	23431	0.170997
KAZALD1.Q96I82.OID21339.v1	Gynaecological cancer	5	1.17	0.97	1.4	0.0949936	119	23431	0.307586
KAZALD1.Q96I82.OID21339.v1	Gynaecological cancer	6	1.12	0.95	1.32	0.184752	143	23431	0.921775
KAZALD1.Q96I82.OID21339.v1	Gynaecological cancer	7	1.12	0.96	1.31	0.138789	166	23431	0.971586
KAZALD1.Q96I82.OID21339.v1	Gynaecological cancer	8	1.09	0.94	1.26	0.245296	189	23431	0.441008
KAZALD1.Q96I82.OID21339.v1	Gynaecological cancer	9	1.06	0.92	1.22	0.40163	210	23431	0.206818
KAZALD1.Q96I82.OID21339.v1	Gynaecological cancer	10	1.08	0.95	1.23	0.251733	227	23431	0.765559
KAZALD1.Q96I82.OID21339.v1	Gynaecological cancer	11	1.08	0.95	1.23	0.234581	229	23431	0.987229
KAZALD1.Q96I82.OID21339.v1	Gynaecological cancer	12	1.08	0.95	1.23	0.261074	231	23431	0.543353
KAZALD1.Q96I82.OID21339.v1	Gynaecological cancer	13	1.08	0.95	1.23	0.261074	231	23431	0.543353
KAZALD1.Q96I82.OID21339.v1	Gynaecological cancer	14	1.08	0.95	1.23	0.261074	231	23431	0.543353
KAZALD1.Q96I82.OID21339.v1	Gynaecological cancer	15	1.08	0.95	1.23	0.261074	231	23431	0.543353
KAZALD1.Q96I82.OID21339.v1	Gynaecological cancer	16	1.08	0.95	1.23	0.261074	231	23431	0.543353
KAZALD1.Q96I82.OID21339.v1	Gynaecological cancer	17	1.08	0.95	1.23	0.261074	231	23431	0.543353
CES3.Q6UWW8.OID21340.v1	Gynaecological cancer	1	0.9	0.58	1.39	0.633856	21	23431	19840
CES3.Q6UWW8.OID21340.v1	Gynaecological cancer	2	0.94	0.7	1.25	0.676304	49	23431	0.922653
CES3.Q6UWW8.OID21340.v1	Gynaecological cancer	3	0.91	0.73	1.15	0.435183	80	23431	0.723283
CES3.Q6UWW8.OID21340.v1	Gynaecological cancer	4	1	0.82	1.23	0.965047	101	23431	0.130662
CES3.Q6UWW8.OID21340.v1	Gynaecological cancer	5	1.02	0.85	1.23	0.82505	119	23431	0.204245
CES3.Q6UWW8.OID21340.v1	Gynaecological cancer	6	1.03	0.87	1.22	0.756396	143	23431	0.212972
CES3.Q6UWW8.OID21340.v1	Gynaecological cancer	7	1.03	0.88	1.21	0.670299	166	23431	0.201159
CES3.Q6UWW8.OID21340.v1	Gynaecological cancer	8	1.02	0.88	1.18	0.81754	189	23431	0.558133
CES3.Q6UWW8.OID21340.v1	Gynaecological cancer	9	1.12	0.98	1.29	0.105657	210	23431	0.00222843
CES3.Q6UWW8.OID21340.v1	Gynaecological cancer	10	1.14	1	1.31	0.0511209	227	23431	0.163074
CES3.Q6UWW8.OID21340.v1	Gynaecological cancer	11	1.16	1.01	1.32	0.0364822	229	23431	0.043516
CES3.Q6UWW8.OID21340.v1	Gynaecological cancer	12	1.16	1.01	1.33	0.0307706	231	23431	0.0157193
CES3.Q6UWW8.OID21340.v1	Gynaecological cancer	13	1.16	1.01	1.33	0.0307706	231	23431	0.0157193
CES3.Q6UWW8.OID21340.v1	Gynaecological cancer	14	1.16	1.01	1.33	0.0307706	231	23431	0.0157193
CES3.Q6UWW8.OID21340.v1	Gynaecological cancer	15	1.16	1.01	1.33	0.0307706	231	23431	0.0157193
CES3.Q6UWW8.OID21340.v1	Gynaecological cancer	16	1.16	1.01	1.33	0.0307706	231	23431	0.0157193
CES3.Q6UWW8.OID21340.v1	Gynaecological cancer	17	1.16	1.01	1.33	0.0307706	231	23431	0.0157193
ATP6V1D.Q9Y5K8.OID21341.v1	Gynaecological cancer	1	0.78	0.51	1.19	0.248146	21	23431	19857
ATP6V1D.Q9Y5K8.OID21341.v1	Gynaecological cancer	2	0.92	0.69	1.21	0.537926	49	23431	0.198765
ATP6V1D.Q9Y5K8.OID21341.v1	Gynaecological cancer	3	0.93	0.75	1.16	0.521833	80	23431	0.354306
ATP6V1D.Q9Y5K8.OID21341.v1	Gynaecological cancer	4	0.95	0.78	1.15	0.606838	101	23431	0.35548
ATP6V1D.Q9Y5K8.OID21341.v1	Gynaecological cancer	5	1.01	0.84	1.21	0.929141	119	23431	0.0839768
ATP6V1D.Q9Y5K8.OID21341.v1	Gynaecological cancer	6	1.06	0.9	1.25	0.483784	143	23431	0.0335391
ATP6V1D.Q9Y5K8.OID21341.v1	Gynaecological cancer	7	1.02	0.88	1.19	0.805742	166	23431	0.338861
ATP6V1D.Q9Y5K8.OID21341.v1	Gynaecological cancer	8	1.01	0.87	1.16	0.932826	189	23431	0.594121
ATP6V1D.Q9Y5K8.OID21341.v1	Gynaecological cancer	9	1.01	0.88	1.16	0.871508	210	23431	0.592194
ATP6V1D.Q9Y5K8.OID21341.v1	Gynaecological cancer	10	1.04	0.91	1.18	0.577502	227	23431	0.0971068
ATP6V1D.Q9Y5K8.OID21341.v1	Gynaecological cancer	11	1.04	0.91	1.18	0.595272	229	23431	0.306421
ATP6V1D.Q9Y5K8.OID21341.v1	Gynaecological cancer	12	1.03	0.91	1.18	0.621004	231	23431	0.432467
ATP6V1D.Q9Y5K8.OID21341.v1	Gynaecological cancer	13	1.03	0.91	1.18	0.621004	231	23431	0.432467
ATP6V1D.Q9Y5K8.OID21341.v1	Gynaecological cancer	14	1.03	0.91	1.18	0.621004	231	23431	0.432467
ATP6V1D.Q9Y5K8.OID21341.v1	Gynaecological cancer	15	1.03	0.91	1.18	0.621004	231	23431	0.432467
ATP6V1D.Q9Y5K8.OID21341.v1	Gynaecological cancer	16	1.03	0.91	1.18	0.621004	231	23431	0.432467
ATP6V1D.Q9Y5K8.OID21341.v1	Gynaecological cancer	17	1.03	0.91	1.18	0.621004	231	23431	0.432467
EPHA2.P29317.OID21342.v1	Gynaecological cancer	1	1.13	0.71	1.81	0.612479	21	23431	19874
EPHA2.P29317.OID21342.v1	Gynaecological cancer	2	0.96	0.71	1.31	0.808765	49	23431	0.401405
EPHA2.P29317.OID21342.v1	Gynaecological cancer	3	0.95	0.74	1.2	0.645287	80	23431	0.697376
EPHA2.P29317.OID21342.v1	Gynaecological cancer	4	0.93	0.75	1.16	0.528401	101	23431	0.821677
EPHA2.P29317.OID21342.v1	Gynaecological cancer	5	0.94	0.77	1.15	0.543133	119	23431	0.829966
EPHA2.P29317.OID21342.v1	Gynaecological cancer	6	0.98	0.82	1.17	0.790475	143	23431	0.467125
EPHA2.P29317.OID21342.v1	Gynaecological cancer	7	0.96	0.82	1.14	0.666082	166	23431	0.797419
EPHA2.P29317.OID21342.v1	Gynaecological cancer	8	0.97	0.83	1.13	0.661964	189	23431	0.780824
EPHA2.P29317.OID21342.v1	Gynaecological cancer	9	0.95	0.82	1.1	0.482512	210	23431	0.691003
EPHA2.P29317.OID21342.v1	Gynaecological cancer	10	0.97	0.84	1.12	0.683347	227	23431	0.711642
EPHA2.P29317.OID21342.v1	Gynaecological cancer	11	0.98	0.85	1.13	0.820232	229	23431	0.115468
EPHA2.P29317.OID21342.v1	Gynaecological cancer	12	0.97	0.84	1.12	0.691684	231	23431	0.782026
EPHA2.P29317.OID21342.v1	Gynaecological cancer	13	0.97	0.84	1.12	0.691684	231	23431	0.782026
EPHA2.P29317.OID21342.v1	Gynaecological cancer	14	0.97	0.84	1.12	0.691684	231	23431	0.782026
EPHA2.P29317.OID21342.v1	Gynaecological cancer	15	0.97	0.84	1.12	0.691684	231	23431	0.782026
EPHA2.P29317.OID21342.v1	Gynaecological cancer	16	0.97	0.84	1.12	0.691684	231	23431	0.782026
EPHA2.P29317.OID21342.v1	Gynaecological cancer	17	0.97	0.84	1.12	0.691684	231	23431	0.782026
RTBDN.Q9BSG5.OID21343.v1	Gynaecological cancer	1	0.69	0.44	1.08	0.107813	21	23431	19891
RTBDN.Q9BSG5.OID21343.v1	Gynaecological cancer	2	0.78	0.58	1.05	0.105843	49	23431	0.768524
RTBDN.Q9BSG5.OID21343.v1	Gynaecological cancer	3	0.89	0.71	1.12	0.32155	80	23431	0.280953
RTBDN.Q9BSG5.OID21343.v1	Gynaecological cancer	4	0.84	0.69	1.03	0.102576	101	23431	0.974451
RTBDN.Q9BSG5.OID21343.v1	Gynaecological cancer	5	0.89	0.74	1.08	0.240427	119	23431	0.357444
RTBDN.Q9BSG5.OID21343.v1	Gynaecological cancer	6	0.91	0.77	1.09	0.303204	143	23431	0.314016
RTBDN.Q9BSG5.OID21343.v1	Gynaecological cancer	7	0.9	0.77	1.06	0.194008	166	23431	0.665612
RTBDN.Q9BSG5.OID21343.v1	Gynaecological cancer	8	0.93	0.8	1.08	0.363575	189	23431	0.233435
RTBDN.Q9BSG5.OID21343.v1	Gynaecological cancer	9	0.9	0.78	1.04	0.148287	210	23431	0.866456
RTBDN.Q9BSG5.OID21343.v1	Gynaecological cancer	10	0.94	0.82	1.08	0.402879	227	23431	0.140087
RTBDN.Q9BSG5.OID21343.v1	Gynaecological cancer	11	0.94	0.82	1.08	0.374856	229	23431	0.37151
RTBDN.Q9BSG5.OID21343.v1	Gynaecological cancer	12	0.94	0.82	1.08	0.38063	231	23431	0.461719
RTBDN.Q9BSG5.OID21343.v1	Gynaecological cancer	13	0.94	0.82	1.08	0.38063	231	23431	0.461719
RTBDN.Q9BSG5.OID21343.v1	Gynaecological cancer	14	0.94	0.82	1.08	0.38063	231	23431	0.461719
RTBDN.Q9BSG5.OID21343.v1	Gynaecological cancer	15	0.94	0.82	1.08	0.38063	231	23431	0.461719
RTBDN.Q9BSG5.OID21343.v1	Gynaecological cancer	16	0.94	0.82	1.08	0.38063	231	23431	0.461719
RTBDN.Q9BSG5.OID21343.v1	Gynaecological cancer	17	0.94	0.82	1.08	0.38063	231	23431	0.461719
CA12.O43570.OID21344.v1	Gynaecological cancer	1	1.16	0.75	1.79	0.504366	21	23431	19908
CA12.O43570.OID21344.v1	Gynaecological cancer	2	1.08	0.81	1.43	0.60196	49	23431	0.958715
CA12.O43570.OID21344.v1	Gynaecological cancer	3	1.2	0.96	1.49	0.111893	80	23431	0.133616
CA12.O43570.OID21344.v1	Gynaecological cancer	4	1.16	0.95	1.41	0.151478	101	23431	0.488541
CA12.O43570.OID21344.v1	Gynaecological cancer	5	1.1	0.91	1.31	0.326411	119	23431	0.753933
CA12.O43570.OID21344.v1	Gynaecological cancer	6	1.11	0.94	1.31	0.205101	143	23431	0.898676
CA12.O43570.OID21344.v1	Gynaecological cancer	7	1.08	0.93	1.26	0.310696	166	23431	0.687965
CA12.O43570.OID21344.v1	Gynaecological cancer	8	1.1	0.95	1.27	0.213919	189	23431	0.947989
CA12.O43570.OID21344.v1	Gynaecological cancer	9	1.11	0.97	1.27	0.139601	210	23431	0.742181
CA12.O43570.OID21344.v1	Gynaecological cancer	10	1.13	0.99	1.29	0.060964	227	23431	0.786211
CA12.O43570.OID21344.v1	Gynaecological cancer	11	1.13	0.99	1.29	0.06701	229	23431	0.503418
CA12.O43570.OID21344.v1	Gynaecological cancer	12	1.12	0.98	1.28	0.0920627	231	23431	0.0875863
CA12.O43570.OID21344.v1	Gynaecological cancer	13	1.12	0.98	1.28	0.0920627	231	23431	0.0875863
CA12.O43570.OID21344.v1	Gynaecological cancer	14	1.12	0.98	1.28	0.0920627	231	23431	0.0875863
CA12.O43570.OID21344.v1	Gynaecological cancer	15	1.12	0.98	1.28	0.0920627	231	23431	0.0875863
CA12.O43570.OID21344.v1	Gynaecological cancer	16	1.12	0.98	1.28	0.0920627	231	23431	0.0875863
CA12.O43570.OID21344.v1	Gynaecological cancer	17	1.12	0.98	1.28	0.0920627	231	23431	0.0875863
INPP1.P49441.OID21345.v1	Gynaecological cancer	1	0.84	0.54	1.31	0.437582	21	23431	19925
INPP1.P49441.OID21345.v1	Gynaecological cancer	2	0.78	0.59	1.05	0.0971632	49	23431	0.787006
INPP1.P49441.OID21345.v1	Gynaecological cancer	3	0.83	0.66	1.04	0.101418	80	23431	0.395583
INPP1.P49441.OID21345.v1	Gynaecological cancer	4	0.9	0.74	1.1	0.296283	101	23431	0.0666163
INPP1.P49441.OID21345.v1	Gynaecological cancer	5	0.85	0.71	1.02	0.084017	119	23431	0.589297
INPP1.P49441.OID21345.v1	Gynaecological cancer	6	0.92	0.78	1.09	0.359982	143	23431	0.0570881
INPP1.P49441.OID21345.v1	Gynaecological cancer	7	0.97	0.83	1.13	0.672332	166	23431	0.0264367
INPP1.P49441.OID21345.v1	Gynaecological cancer	8	0.99	0.86	1.15	0.901952	189	23431	0.0160395
INPP1.P49441.OID21345.v1	Gynaecological cancer	9	1.02	0.89	1.17	0.760606	210	23431	0.0160822
INPP1.P49441.OID21345.v1	Gynaecological cancer	10	1.01	0.88	1.15	0.924377	227	23431	0.81925
INPP1.P49441.OID21345.v1	Gynaecological cancer	11	1.01	0.88	1.15	0.918645	229	23431	0.832225
INPP1.P49441.OID21345.v1	Gynaecological cancer	12	1	0.88	1.15	0.944941	231	23431	0.873283
INPP1.P49441.OID21345.v1	Gynaecological cancer	13	1	0.88	1.15	0.944941	231	23431	0.873283
INPP1.P49441.OID21345.v1	Gynaecological cancer	14	1	0.88	1.15	0.944941	231	23431	0.873283
INPP1.P49441.OID21345.v1	Gynaecological cancer	15	1	0.88	1.15	0.944941	231	23431	0.873283
INPP1.P49441.OID21345.v1	Gynaecological cancer	16	1	0.88	1.15	0.944941	231	23431	0.873283
INPP1.P49441.OID21345.v1	Gynaecological cancer	17	1	0.88	1.15	0.944941	231	23431	0.873283
RET.P07949.OID21346.v1	Gynaecological cancer	1	0.72	0.46	1.13	0.152073	21	23431	19942
RET.P07949.OID21346.v1	Gynaecological cancer	2	0.94	0.7	1.27	0.705997	49	23431	0.126659
RET.P07949.OID21346.v1	Gynaecological cancer	3	1	0.79	1.25	0.966638	80	23431	0.213515
RET.P07949.OID21346.v1	Gynaecological cancer	4	1	0.81	1.22	0.972955	101	23431	0.386952
RET.P07949.OID21346.v1	Gynaecological cancer	5	1.02	0.85	1.23	0.826938	119	23431	0.371551
RET.P07949.OID21346.v1	Gynaecological cancer	6	1.04	0.88	1.24	0.630178	143	23431	0.281156
RET.P07949.OID21346.v1	Gynaecological cancer	7	1.05	0.89	1.23	0.574452	166	23431	0.369501
RET.P07949.OID21346.v1	Gynaecological cancer	8	1.06	0.91	1.23	0.457578	189	23431	0.349361
RET.P07949.OID21346.v1	Gynaecological cancer	9	1.07	0.93	1.24	0.339289	210	23431	0.134373
RET.P07949.OID21346.v1	Gynaecological cancer	10	1.09	0.95	1.25	0.196883	227	23431	0.165095
RET.P07949.OID21346.v1	Gynaecological cancer	11	1.09	0.95	1.25	0.215391	229	23431	0.686411
RET.P07949.OID21346.v1	Gynaecological cancer	12	1.1	0.96	1.26	0.18671	231	23431	0.30763
RET.P07949.OID21346.v1	Gynaecological cancer	13	1.1	0.96	1.26	0.18671	231	23431	0.30763
RET.P07949.OID21346.v1	Gynaecological cancer	14	1.1	0.96	1.26	0.18671	231	23431	0.30763
RET.P07949.OID21346.v1	Gynaecological cancer	15	1.1	0.96	1.26	0.18671	231	23431	0.30763
RET.P07949.OID21346.v1	Gynaecological cancer	16	1.1	0.96	1.26	0.18671	231	23431	0.30763
RET.P07949.OID21346.v1	Gynaecological cancer	17	1.1	0.96	1.26	0.18671	231	23431	0.30763
PPME1.Q9Y570.OID21347.v1	Gynaecological cancer	1	0.91	0.59	1.4	0.656314	21	23431	19959
PPME1.Q9Y570.OID21347.v1	Gynaecological cancer	2	0.91	0.68	1.2	0.49276	49	23431	0.376252
PPME1.Q9Y570.OID21347.v1	Gynaecological cancer	3	0.84	0.67	1.05	0.123849	80	23431	0.804743
PPME1.Q9Y570.OID21347.v1	Gynaecological cancer	4	0.87	0.72	1.06	0.169381	101	23431	0.664432
PPME1.Q9Y570.OID21347.v1	Gynaecological cancer	5	0.89	0.75	1.07	0.226957	119	23431	0.462648
PPME1.Q9Y570.OID21347.v1	Gynaecological cancer	6	0.92	0.78	1.08	0.305927	143	23431	0.359559
PPME1.Q9Y570.OID21347.v1	Gynaecological cancer	7	0.94	0.81	1.1	0.428391	166	23431	0.234185
PPME1.Q9Y570.OID21347.v1	Gynaecological cancer	8	0.96	0.83	1.11	0.566231	189	23431	0.171358
PPME1.Q9Y570.OID21347.v1	Gynaecological cancer	9	0.98	0.86	1.13	0.802356	210	23431	0.0863606
PPME1.Q9Y570.OID21347.v1	Gynaecological cancer	10	1	0.88	1.14	0.982172	227	23431	0.0569702
PPME1.Q9Y570.OID21347.v1	Gynaecological cancer	11	1	0.88	1.14	0.984969	229	23431	0.17591
PPME1.Q9Y570.OID21347.v1	Gynaecological cancer	12	1	0.88	1.14	0.980471	231	23431	0.301118
PPME1.Q9Y570.OID21347.v1	Gynaecological cancer	13	1	0.88	1.14	0.980471	231	23431	0.301118
PPME1.Q9Y570.OID21347.v1	Gynaecological cancer	14	1	0.88	1.14	0.980471	231	23431	0.301118
PPME1.Q9Y570.OID21347.v1	Gynaecological cancer	15	1	0.88	1.14	0.980471	231	23431	0.301118
PPME1.Q9Y570.OID21347.v1	Gynaecological cancer	16	1	0.88	1.14	0.980471	231	23431	0.301118
PPME1.Q9Y570.OID21347.v1	Gynaecological cancer	17	1	0.88	1.14	0.980471	231	23431	0.301118
YES1.P07947.OID21348.v1	Gynaecological cancer	1	0.89	0.58	1.37	0.590174	21	23431	19976
YES1.P07947.OID21348.v1	Gynaecological cancer	2	0.87	0.65	1.15	0.32929	49	23431	0.876637
YES1.P07947.OID21348.v1	Gynaecological cancer	3	0.92	0.74	1.15	0.464783	80	23431	0.483891
YES1.P07947.OID21348.v1	Gynaecological cancer	4	0.97	0.8	1.18	0.763658	101	23431	0.211563
YES1.P07947.OID21348.v1	Gynaecological cancer	5	0.95	0.8	1.14	0.616493	119	23431	0.510529
YES1.P07947.OID21348.v1	Gynaecological cancer	6	1.01	0.85	1.19	0.932708	143	23431	0.139097
YES1.P07947.OID21348.v1	Gynaecological cancer	7	1.02	0.87	1.18	0.843436	166	23431	0.23623
YES1.P07947.OID21348.v1	Gynaecological cancer	8	1.02	0.89	1.18	0.749119	189	23431	0.223
YES1.P07947.OID21348.v1	Gynaecological cancer	9	1.05	0.92	1.21	0.469435	210	23431	0.122595
YES1.P07947.OID21348.v1	Gynaecological cancer	10	1.06	0.93	1.21	0.373652	227	23431	0.165096
YES1.P07947.OID21348.v1	Gynaecological cancer	11	1.06	0.93	1.21	0.357591	229	23431	0.262151
YES1.P07947.OID21348.v1	Gynaecological cancer	12	1.07	0.94	1.22	0.337699	231	23431	0.182717
YES1.P07947.OID21348.v1	Gynaecological cancer	13	1.07	0.94	1.22	0.337699	231	23431	0.182717
YES1.P07947.OID21348.v1	Gynaecological cancer	14	1.07	0.94	1.22	0.337699	231	23431	0.182717
YES1.P07947.OID21348.v1	Gynaecological cancer	15	1.07	0.94	1.22	0.337699	231	23431	0.182717
YES1.P07947.OID21348.v1	Gynaecological cancer	16	1.07	0.94	1.22	0.337699	231	23431	0.182717
YES1.P07947.OID21348.v1	Gynaecological cancer	17	1.07	0.94	1.22	0.337699	231	23431	0.182717
DTX3.Q8N9I9.OID21349.v1	Gynaecological cancer	1	0.6	0.37	0.97	0.0370198	21	23431	19993
DTX3.Q8N9I9.OID21349.v1	Gynaecological cancer	2	0.67	0.49	0.92	0.0133834	49	23431	0.57354
DTX3.Q8N9I9.OID21349.v1	Gynaecological cancer	3	0.81	0.63	1.04	0.0995297	80	23431	0.0149281
DTX3.Q8N9I9.OID21349.v1	Gynaecological cancer	4	0.86	0.69	1.07	0.177237	101	23431	0.017598
DTX3.Q8N9I9.OID21349.v1	Gynaecological cancer	5	0.93	0.76	1.14	0.500048	119	23431	0.00515342
DTX3.Q8N9I9.OID21349.v1	Gynaecological cancer	6	0.99	0.83	1.2	0.954102	143	23431	0.00186499
DTX3.Q8N9I9.OID21349.v1	Gynaecological cancer	7	0.96	0.81	1.15	0.674605	166	23431	0.0515352
DTX3.Q8N9I9.OID21349.v1	Gynaecological cancer	8	1	0.85	1.18	0.97463	189	23431	0.018288
DTX3.Q8N9I9.OID21349.v1	Gynaecological cancer	9	1	0.86	1.16	0.971688	210	23431	0.159859
DTX3.Q8N9I9.OID21349.v1	Gynaecological cancer	10	1	0.86	1.16	0.994843	227	23431	0.639306
DTX3.Q8N9I9.OID21349.v1	Gynaecological cancer	11	0.99	0.86	1.15	0.906155	229	23431	0.329274
DTX3.Q8N9I9.OID21349.v1	Gynaecological cancer	12	0.99	0.85	1.14	0.855952	231	23431	0.0880615
DTX3.Q8N9I9.OID21349.v1	Gynaecological cancer	13	0.99	0.85	1.14	0.855952	231	23431	0.0880615
DTX3.Q8N9I9.OID21349.v1	Gynaecological cancer	14	0.99	0.85	1.14	0.855952	231	23431	0.0880615
DTX3.Q8N9I9.OID21349.v1	Gynaecological cancer	15	0.99	0.85	1.14	0.855952	231	23431	0.0880615
DTX3.Q8N9I9.OID21349.v1	Gynaecological cancer	16	0.99	0.85	1.14	0.855952	231	23431	0.0880615
DTX3.Q8N9I9.OID21349.v1	Gynaecological cancer	17	0.99	0.85	1.14	0.855952	231	23431	0.0880615
LYN.P07948.OID21350.v1	Gynaecological cancer	1	0.88	0.57	1.36	0.578043	21	23431	20010
LYN.P07948.OID21350.v1	Gynaecological cancer	2	0.86	0.65	1.15	0.308176	49	23431	0.767949
LYN.P07948.OID21350.v1	Gynaecological cancer	3	0.92	0.73	1.14	0.440274	80	23431	0.43838
LYN.P07948.OID21350.v1	Gynaecological cancer	4	0.96	0.79	1.17	0.718365	101	23431	0.189024
LYN.P07948.OID21350.v1	Gynaecological cancer	5	0.94	0.79	1.13	0.521293	119	23431	0.547992
LYN.P07948.OID21350.v1	Gynaecological cancer	6	0.98	0.83	1.16	0.839123	143	23431	0.229615
LYN.P07948.OID21350.v1	Gynaecological cancer	7	1.01	0.87	1.18	0.898588	166	23431	0.198715
LYN.P07948.OID21350.v1	Gynaecological cancer	8	1.01	0.88	1.17	0.878242	189	23431	0.248409
LYN.P07948.OID21350.v1	Gynaecological cancer	9	1.03	0.9	1.19	0.621288	210	23431	0.15562
LYN.P07948.OID21350.v1	Gynaecological cancer	10	1.04	0.91	1.18	0.573851	227	23431	0.521153
LYN.P07948.OID21350.v1	Gynaecological cancer	11	1.04	0.91	1.18	0.566669	229	23431	0.639909
LYN.P07948.OID21350.v1	Gynaecological cancer	12	1.04	0.92	1.19	0.527594	231	23431	0.40203
LYN.P07948.OID21350.v1	Gynaecological cancer	13	1.04	0.92	1.19	0.527594	231	23431	0.40203
LYN.P07948.OID21350.v1	Gynaecological cancer	14	1.04	0.92	1.19	0.527594	231	23431	0.40203
LYN.P07948.OID21350.v1	Gynaecological cancer	15	1.04	0.92	1.19	0.527594	231	23431	0.40203
LYN.P07948.OID21350.v1	Gynaecological cancer	16	1.04	0.92	1.19	0.527594	231	23431	0.40203
LYN.P07948.OID21350.v1	Gynaecological cancer	17	1.04	0.92	1.19	0.527594	231	23431	0.40203
ICOSLG.O75144.OID21351.v1	Gynaecological cancer	1	1.06	0.68	1.64	0.798312	21	23431	20027
ICOSLG.O75144.OID21351.v1	Gynaecological cancer	2	1.05	0.79	1.39	0.757573	49	23431	0.512673
ICOSLG.O75144.OID21351.v1	Gynaecological cancer	3	1.01	0.81	1.26	0.958769	80	23431	0.603858
ICOSLG.O75144.OID21351.v1	Gynaecological cancer	4	1.01	0.83	1.23	0.918553	101	23431	0.741449
ICOSLG.O75144.OID21351.v1	Gynaecological cancer	5	1.04	0.87	1.25	0.642579	119	23431	0.600861
ICOSLG.O75144.OID21351.v1	Gynaecological cancer	6	1.05	0.89	1.24	0.558224	143	23431	0.611022
ICOSLG.O75144.OID21351.v1	Gynaecological cancer	7	1.04	0.89	1.21	0.639242	166	23431	0.973842
ICOSLG.O75144.OID21351.v1	Gynaecological cancer	8	1.04	0.9	1.2	0.604607	189	23431	0.837129
ICOSLG.O75144.OID21351.v1	Gynaecological cancer	9	1	0.87	1.15	0.976078	210	23431	0.465708
ICOSLG.O75144.OID21351.v1	Gynaecological cancer	10	1.02	0.89	1.16	0.80008	227	23431	0.633834
ICOSLG.O75144.OID21351.v1	Gynaecological cancer	11	1	0.88	1.15	0.944828	229	23431	0.0967654
ICOSLG.O75144.OID21351.v1	Gynaecological cancer	12	1	0.88	1.14	0.972664	231	23431	0.0538832
ICOSLG.O75144.OID21351.v1	Gynaecological cancer	13	1	0.88	1.14	0.972664	231	23431	0.0538832
ICOSLG.O75144.OID21351.v1	Gynaecological cancer	14	1	0.88	1.14	0.972664	231	23431	0.0538832
ICOSLG.O75144.OID21351.v1	Gynaecological cancer	15	1	0.88	1.14	0.972664	231	23431	0.0538832
ICOSLG.O75144.OID21351.v1	Gynaecological cancer	16	1	0.88	1.14	0.972664	231	23431	0.0538832
ICOSLG.O75144.OID21351.v1	Gynaecological cancer	17	1	0.88	1.14	0.972664	231	23431	0.0538832
OMG.P23515.OID21352.v1	Gynaecological cancer	1	0.85	0.55	1.31	0.461314	21	23431	20044
OMG.P23515.OID21352.v1	Gynaecological cancer	2	0.87	0.65	1.16	0.340645	49	23431	0.697872
OMG.P23515.OID21352.v1	Gynaecological cancer	3	0.87	0.7	1.09	0.230423	80	23431	0.548212
OMG.P23515.OID21352.v1	Gynaecological cancer	4	0.92	0.75	1.12	0.40132	101	23431	0.974171
OMG.P23515.OID21352.v1	Gynaecological cancer	5	0.92	0.77	1.11	0.388998	119	23431	0.778761
OMG.P23515.OID21352.v1	Gynaecological cancer	6	0.95	0.81	1.13	0.576182	143	23431	0.479024
OMG.P23515.OID21352.v1	Gynaecological cancer	7	0.95	0.81	1.11	0.516013	166	23431	0.609422
OMG.P23515.OID21352.v1	Gynaecological cancer	8	0.96	0.83	1.11	0.600183	189	23431	0.504135
OMG.P23515.OID21352.v1	Gynaecological cancer	9	0.92	0.8	1.06	0.265363	210	23431	0.602797
OMG.P23515.OID21352.v1	Gynaecological cancer	10	0.93	0.82	1.07	0.303799	227	23431	0.965903
OMG.P23515.OID21352.v1	Gynaecological cancer	11	0.93	0.81	1.06	0.290908	229	23431	0.941389
OMG.P23515.OID21352.v1	Gynaecological cancer	12	0.93	0.82	1.07	0.322794	231	23431	0.597631
OMG.P23515.OID21352.v1	Gynaecological cancer	13	0.93	0.82	1.07	0.322794	231	23431	0.597631
OMG.P23515.OID21352.v1	Gynaecological cancer	14	0.93	0.82	1.07	0.322794	231	23431	0.597631
OMG.P23515.OID21352.v1	Gynaecological cancer	15	0.93	0.82	1.07	0.322794	231	23431	0.597631
OMG.P23515.OID21352.v1	Gynaecological cancer	16	0.93	0.82	1.07	0.322794	231	23431	0.597631
OMG.P23515.OID21352.v1	Gynaecological cancer	17	0.93	0.82	1.07	0.322794	231	23431	0.597631
SMAD5.Q99717.OID21353.v1	Gynaecological cancer	1	0.63	0.4	0.99	0.0465432	21	23431	20061
SMAD5.Q99717.OID21353.v1	Gynaecological cancer	2	0.92	0.69	1.24	0.594295	49	23431	0.0802035
SMAD5.Q99717.OID21353.v1	Gynaecological cancer	3	1.05	0.84	1.33	0.659648	80	23431	0.0199787
SMAD5.Q99717.OID21353.v1	Gynaecological cancer	4	1.06	0.86	1.3	0.590094	101	23431	0.0817685
SMAD5.Q99717.OID21353.v1	Gynaecological cancer	5	1.1	0.91	1.33	0.328729	119	23431	0.10243
SMAD5.Q99717.OID21353.v1	Gynaecological cancer	6	1.11	0.93	1.32	0.254964	143	23431	0.113697
SMAD5.Q99717.OID21353.v1	Gynaecological cancer	7	1.07	0.91	1.26	0.416032	166	23431	0.466009
SMAD5.Q99717.OID21353.v1	Gynaecological cancer	8	1.06	0.91	1.23	0.486177	189	23431	0.696484
SMAD5.Q99717.OID21353.v1	Gynaecological cancer	9	1.04	0.9	1.2	0.582181	210	23431	0.890272
SMAD5.Q99717.OID21353.v1	Gynaecological cancer	10	1.06	0.92	1.22	0.402311	227	23431	0.648785
SMAD5.Q99717.OID21353.v1	Gynaecological cancer	11	1.04	0.91	1.2	0.547734	229	23431	0.0366687
SMAD5.Q99717.OID21353.v1	Gynaecological cancer	12	1.04	0.91	1.2	0.546433	231	23431	0.0184328
SMAD5.Q99717.OID21353.v1	Gynaecological cancer	13	1.04	0.91	1.2	0.546433	231	23431	0.0184328
SMAD5.Q99717.OID21353.v1	Gynaecological cancer	14	1.04	0.91	1.2	0.546433	231	23431	0.0184328
SMAD5.Q99717.OID21353.v1	Gynaecological cancer	15	1.04	0.91	1.2	0.546433	231	23431	0.0184328
SMAD5.Q99717.OID21353.v1	Gynaecological cancer	16	1.04	0.91	1.2	0.546433	231	23431	0.0184328
SMAD5.Q99717.OID21353.v1	Gynaecological cancer	17	1.04	0.91	1.2	0.546433	231	23431	0.0184328
DPP6.P42658.OID21354.v1	Gynaecological cancer	1	0.72	0.46	1.14	0.164512	21	23431	20078
DPP6.P42658.OID21354.v1	Gynaecological cancer	2	0.95	0.71	1.29	0.754183	49	23431	0.250649
DPP6.P42658.OID21354.v1	Gynaecological cancer	3	0.95	0.75	1.2	0.678322	80	23431	0.819765
DPP6.P42658.OID21354.v1	Gynaecological cancer	4	0.96	0.78	1.18	0.68812	101	23431	0.879305
DPP6.P42658.OID21354.v1	Gynaecological cancer	5	1.03	0.85	1.24	0.794794	119	23431	0.14675
DPP6.P42658.OID21354.v1	Gynaecological cancer	6	1.01	0.85	1.2	0.913755	143	23431	0.446528
DPP6.P42658.OID21354.v1	Gynaecological cancer	7	1.03	0.88	1.21	0.717773	166	23431	0.375617
DPP6.P42658.OID21354.v1	Gynaecological cancer	8	1.03	0.88	1.2	0.704928	189	23431	0.426099
DPP6.P42658.OID21354.v1	Gynaecological cancer	9	0.99	0.85	1.14	0.853594	210	23431	0.642688
DPP6.P42658.OID21354.v1	Gynaecological cancer	10	0.98	0.85	1.12	0.729468	227	23431	0.263657
DPP6.P42658.OID21354.v1	Gynaecological cancer	11	0.97	0.85	1.12	0.705801	229	23431	0.389766
DPP6.P42658.OID21354.v1	Gynaecological cancer	12	0.98	0.85	1.12	0.740972	231	23431	0.602763
DPP6.P42658.OID21354.v1	Gynaecological cancer	13	0.98	0.85	1.12	0.740972	231	23431	0.602763
DPP6.P42658.OID21354.v1	Gynaecological cancer	14	0.98	0.85	1.12	0.740972	231	23431	0.602763
DPP6.P42658.OID21354.v1	Gynaecological cancer	15	0.98	0.85	1.12	0.740972	231	23431	0.602763
DPP6.P42658.OID21354.v1	Gynaecological cancer	16	0.98	0.85	1.12	0.740972	231	23431	0.602763
DPP6.P42658.OID21354.v1	Gynaecological cancer	17	0.98	0.85	1.12	0.740972	231	23431	0.602763
VPS37A.Q8NEZ2.OID21355.v1	Gynaecological cancer	1	0.83	0.54	1.27	0.390328	21	23431	20095
VPS37A.Q8NEZ2.OID21355.v1	Gynaecological cancer	2	0.83	0.63	1.1	0.196587	49	23431	0.655462
VPS37A.Q8NEZ2.OID21355.v1	Gynaecological cancer	3	0.88	0.7	1.09	0.239825	80	23431	0.408022
VPS37A.Q8NEZ2.OID21355.v1	Gynaecological cancer	4	0.91	0.75	1.11	0.358789	101	23431	0.19447
VPS37A.Q8NEZ2.OID21355.v1	Gynaecological cancer	5	0.92	0.77	1.1	0.362945	119	23431	0.255047
VPS37A.Q8NEZ2.OID21355.v1	Gynaecological cancer	6	1	0.84	1.17	0.957241	143	23431	0.020781
VPS37A.Q8NEZ2.OID21355.v1	Gynaecological cancer	7	1.05	0.9	1.22	0.559736	166	23431	0.00608757
VPS37A.Q8NEZ2.OID21355.v1	Gynaecological cancer	8	1.04	0.9	1.2	0.587265	189	23431	0.0305189
VPS37A.Q8NEZ2.OID21355.v1	Gynaecological cancer	9	1.08	0.94	1.23	0.294369	210	23431	0.0165633
VPS37A.Q8NEZ2.OID21355.v1	Gynaecological cancer	10	1.08	0.95	1.24	0.228325	227	23431	0.138974
VPS37A.Q8NEZ2.OID21355.v1	Gynaecological cancer	11	1.08	0.95	1.24	0.221958	229	23431	0.26801
VPS37A.Q8NEZ2.OID21355.v1	Gynaecological cancer	12	1.08	0.95	1.24	0.222546	231	23431	0.306712
VPS37A.Q8NEZ2.OID21355.v1	Gynaecological cancer	13	1.08	0.95	1.24	0.222546	231	23431	0.306712
VPS37A.Q8NEZ2.OID21355.v1	Gynaecological cancer	14	1.08	0.95	1.24	0.222546	231	23431	0.306712
VPS37A.Q8NEZ2.OID21355.v1	Gynaecological cancer	15	1.08	0.95	1.24	0.222546	231	23431	0.306712
VPS37A.Q8NEZ2.OID21355.v1	Gynaecological cancer	16	1.08	0.95	1.24	0.222546	231	23431	0.306712
VPS37A.Q8NEZ2.OID21355.v1	Gynaecological cancer	17	1.08	0.95	1.24	0.222546	231	23431	0.306712
PFKFB2.O60825.OID21356.v1	Gynaecological cancer	1	0.72	0.47	1.11	0.137349	21	23431	20112
PFKFB2.O60825.OID21356.v1	Gynaecological cancer	2	0.8	0.61	1.07	0.131333	49	23431	0.273521
PFKFB2.O60825.OID21356.v1	Gynaecological cancer	3	0.85	0.68	1.07	0.16372	80	23431	0.252424
PFKFB2.O60825.OID21356.v1	Gynaecological cancer	4	0.92	0.76	1.12	0.430341	101	23431	0.055145
PFKFB2.O60825.OID21356.v1	Gynaecological cancer	5	0.9	0.75	1.08	0.258032	119	23431	0.279546
PFKFB2.O60825.OID21356.v1	Gynaecological cancer	6	0.94	0.8	1.11	0.478522	143	23431	0.120302
PFKFB2.O60825.OID21356.v1	Gynaecological cancer	7	0.98	0.84	1.15	0.825705	166	23431	0.0471412
PFKFB2.O60825.OID21356.v1	Gynaecological cancer	8	0.99	0.86	1.14	0.881487	189	23431	0.0728858
PFKFB2.O60825.OID21356.v1	Gynaecological cancer	9	1.03	0.9	1.18	0.631648	210	23431	0.0133727
PFKFB2.O60825.OID21356.v1	Gynaecological cancer	10	1.03	0.9	1.17	0.663967	227	23431	0.610782
PFKFB2.O60825.OID21356.v1	Gynaecological cancer	11	1.02	0.9	1.16	0.758726	229	23431	0.690083
PFKFB2.O60825.OID21356.v1	Gynaecological cancer	12	1.02	0.89	1.16	0.794175	231	23431	0.477138
PFKFB2.O60825.OID21356.v1	Gynaecological cancer	13	1.02	0.89	1.16	0.794175	231	23431	0.477138
PFKFB2.O60825.OID21356.v1	Gynaecological cancer	14	1.02	0.89	1.16	0.794175	231	23431	0.477138
PFKFB2.O60825.OID21356.v1	Gynaecological cancer	15	1.02	0.89	1.16	0.794175	231	23431	0.477138
PFKFB2.O60825.OID21356.v1	Gynaecological cancer	16	1.02	0.89	1.16	0.794175	231	23431	0.477138
PFKFB2.O60825.OID21356.v1	Gynaecological cancer	17	1.02	0.89	1.16	0.794175	231	23431	0.477138
AREG.P15514.OID21357.v1	Gynaecological cancer	1	0.78	0.49	1.23	0.279484	21	23431	20129
AREG.P15514.OID21357.v1	Gynaecological cancer	2	0.84	0.63	1.13	0.261513	49	23431	0.86249
AREG.P15514.OID21357.v1	Gynaecological cancer	3	0.92	0.73	1.17	0.508711	80	23431	0.162472
AREG.P15514.OID21357.v1	Gynaecological cancer	4	0.98	0.79	1.2	0.827182	101	23431	0.0873309
AREG.P15514.OID21357.v1	Gynaecological cancer	5	0.98	0.81	1.19	0.873998	119	23431	0.214915
AREG.P15514.OID21357.v1	Gynaecological cancer	6	1.07	0.9	1.28	0.421518	143	23431	0.012443
AREG.P15514.OID21357.v1	Gynaecological cancer	7	1.05	0.89	1.23	0.589057	166	23431	0.172355
AREG.P15514.OID21357.v1	Gynaecological cancer	8	1.09	0.94	1.27	0.248881	189	23431	0.0429319
AREG.P15514.OID21357.v1	Gynaecological cancer	9	1.07	0.93	1.23	0.356417	210	23431	0.245458
AREG.P15514.OID21357.v1	Gynaecological cancer	10	1.06	0.92	1.22	0.409849	227	23431	0.271597
AREG.P15514.OID21357.v1	Gynaecological cancer	11	1.08	0.94	1.23	0.287255	229	23431	0.392096
AREG.P15514.OID21357.v1	Gynaecological cancer	12	1.08	0.94	1.23	0.292376	231	23431	0.501186
AREG.P15514.OID21357.v1	Gynaecological cancer	13	1.08	0.94	1.23	0.292376	231	23431	0.501186
AREG.P15514.OID21357.v1	Gynaecological cancer	14	1.08	0.94	1.23	0.292376	231	23431	0.501186
AREG.P15514.OID21357.v1	Gynaecological cancer	15	1.08	0.94	1.23	0.292376	231	23431	0.501186
AREG.P15514.OID21357.v1	Gynaecological cancer	16	1.08	0.94	1.23	0.292376	231	23431	0.501186
AREG.P15514.OID21357.v1	Gynaecological cancer	17	1.08	0.94	1.23	0.292376	231	23431	0.501186
PODXL.O00592.OID21358.v1	Gynaecological cancer	1	0.96	0.62	1.46	0.833381	21	23431	20146
PODXL.O00592.OID21358.v1	Gynaecological cancer	2	1.27	0.96	1.69	0.094635	49	23431	0.442817
PODXL.O00592.OID21358.v1	Gynaecological cancer	3	1.18	0.95	1.47	0.137366	80	23431	0.907298
PODXL.O00592.OID21358.v1	Gynaecological cancer	4	1.13	0.93	1.37	0.228878	101	23431	0.419909
PODXL.O00592.OID21358.v1	Gynaecological cancer	5	1.13	0.94	1.35	0.189485	119	23431	0.59681
PODXL.O00592.OID21358.v1	Gynaecological cancer	6	1.13	0.96	1.33	0.148336	143	23431	0.837631
PODXL.O00592.OID21358.v1	Gynaecological cancer	7	1.07	0.92	1.24	0.407795	166	23431	0.204852
PODXL.O00592.OID21358.v1	Gynaecological cancer	8	1.05	0.91	1.21	0.53981	189	23431	0.145891
PODXL.O00592.OID21358.v1	Gynaecological cancer	9	1.02	0.89	1.17	0.740775	210	23431	0.0980784
PODXL.O00592.OID21358.v1	Gynaecological cancer	10	1.05	0.92	1.2	0.457977	227	23431	0.662171
PODXL.O00592.OID21358.v1	Gynaecological cancer	11	1.04	0.91	1.18	0.579358	229	23431	0.0608858
PODXL.O00592.OID21358.v1	Gynaecological cancer	12	1.04	0.91	1.18	0.559546	231	23431	0.103159
PODXL.O00592.OID21358.v1	Gynaecological cancer	13	1.04	0.91	1.18	0.559546	231	23431	0.103159
PODXL.O00592.OID21358.v1	Gynaecological cancer	14	1.04	0.91	1.18	0.559546	231	23431	0.103159
PODXL.O00592.OID21358.v1	Gynaecological cancer	15	1.04	0.91	1.18	0.559546	231	23431	0.103159
PODXL.O00592.OID21358.v1	Gynaecological cancer	16	1.04	0.91	1.18	0.559546	231	23431	0.103159
PODXL.O00592.OID21358.v1	Gynaecological cancer	17	1.04	0.91	1.18	0.559546	231	23431	0.103159
APBB1IP.Q7Z5R6.OID21359.v1	Gynaecological cancer	1	0.66	0.41	1.06	0.0831786	21	23431	20163
APBB1IP.Q7Z5R6.OID21359.v1	Gynaecological cancer	2	0.81	0.59	1.1	0.171848	49	23431	0.0459181
APBB1IP.Q7Z5R6.OID21359.v1	Gynaecological cancer	3	0.77	0.6	0.98	0.0321813	80	23431	0.192802
APBB1IP.Q7Z5R6.OID21359.v1	Gynaecological cancer	4	0.88	0.71	1.09	0.25359	101	23431	0.00791505
APBB1IP.Q7Z5R6.OID21359.v1	Gynaecological cancer	5	0.92	0.76	1.12	0.398881	119	23431	0.0171625
APBB1IP.Q7Z5R6.OID21359.v1	Gynaecological cancer	6	0.93	0.78	1.11	0.432383	143	23431	0.0358309
APBB1IP.Q7Z5R6.OID21359.v1	Gynaecological cancer	7	0.93	0.79	1.1	0.402193	166	23431	0.0931803
APBB1IP.Q7Z5R6.OID21359.v1	Gynaecological cancer	8	0.97	0.83	1.13	0.713256	189	23431	0.0386303
APBB1IP.Q7Z5R6.OID21359.v1	Gynaecological cancer	9	1.01	0.87	1.17	0.898724	210	23431	0.017927
APBB1IP.Q7Z5R6.OID21359.v1	Gynaecological cancer	10	1.07	0.93	1.23	0.365399	227	23431	0.0357747
APBB1IP.Q7Z5R6.OID21359.v1	Gynaecological cancer	11	1.06	0.92	1.21	0.44469	229	23431	0.619016
APBB1IP.Q7Z5R6.OID21359.v1	Gynaecological cancer	12	1.06	0.92	1.21	0.448776	231	23431	0.801634
APBB1IP.Q7Z5R6.OID21359.v1	Gynaecological cancer	13	1.06	0.92	1.21	0.448776	231	23431	0.801634
APBB1IP.Q7Z5R6.OID21359.v1	Gynaecological cancer	14	1.06	0.92	1.21	0.448776	231	23431	0.801634
APBB1IP.Q7Z5R6.OID21359.v1	Gynaecological cancer	15	1.06	0.92	1.21	0.448776	231	23431	0.801634
APBB1IP.Q7Z5R6.OID21359.v1	Gynaecological cancer	16	1.06	0.92	1.21	0.448776	231	23431	0.801634
APBB1IP.Q7Z5R6.OID21359.v1	Gynaecological cancer	17	1.06	0.92	1.21	0.448776	231	23431	0.801634
OGFR.Q9NZT2.OID21360.v1	Gynaecological cancer	1	0.88	0.57	1.38	0.585967	21	23431	20180
OGFR.Q9NZT2.OID21360.v1	Gynaecological cancer	2	0.88	0.65	1.18	0.379072	49	23431	0.568745
OGFR.Q9NZT2.OID21360.v1	Gynaecological cancer	3	0.86	0.69	1.08	0.203027	80	23431	0.62547
OGFR.Q9NZT2.OID21360.v1	Gynaecological cancer	4	0.88	0.72	1.08	0.222574	101	23431	0.424378
OGFR.Q9NZT2.OID21360.v1	Gynaecological cancer	5	0.88	0.73	1.06	0.182026	119	23431	0.583106
OGFR.Q9NZT2.OID21360.v1	Gynaecological cancer	6	0.92	0.78	1.09	0.341097	143	23431	0.21657
OGFR.Q9NZT2.OID21360.v1	Gynaecological cancer	7	0.97	0.82	1.13	0.673745	166	23431	0.0690062
OGFR.Q9NZT2.OID21360.v1	Gynaecological cancer	8	1	0.86	1.15	0.95176	189	23431	0.0365703
OGFR.Q9NZT2.OID21360.v1	Gynaecological cancer	9	1.03	0.9	1.19	0.656055	210	23431	0.0162031
OGFR.Q9NZT2.OID21360.v1	Gynaecological cancer	10	1.04	0.91	1.19	0.558288	227	23431	0.487217
OGFR.Q9NZT2.OID21360.v1	Gynaecological cancer	11	1.04	0.91	1.19	0.556932	229	23431	0.649699
OGFR.Q9NZT2.OID21360.v1	Gynaecological cancer	12	1.04	0.91	1.19	0.60144	231	23431	0.809066
OGFR.Q9NZT2.OID21360.v1	Gynaecological cancer	13	1.04	0.91	1.19	0.60144	231	23431	0.809066
OGFR.Q9NZT2.OID21360.v1	Gynaecological cancer	14	1.04	0.91	1.19	0.60144	231	23431	0.809066
OGFR.Q9NZT2.OID21360.v1	Gynaecological cancer	15	1.04	0.91	1.19	0.60144	231	23431	0.809066
OGFR.Q9NZT2.OID21360.v1	Gynaecological cancer	16	1.04	0.91	1.19	0.60144	231	23431	0.809066
OGFR.Q9NZT2.OID21360.v1	Gynaecological cancer	17	1.04	0.91	1.19	0.60144	231	23431	0.809066
IQGAP2.Q13576.OID21361.v1	Gynaecological cancer	1	1.08	0.7	1.67	0.739684	21	23431	20197
IQGAP2.Q13576.OID21361.v1	Gynaecological cancer	2	0.96	0.72	1.28	0.759175	49	23431	0.687396
IQGAP2.Q13576.OID21361.v1	Gynaecological cancer	3	0.89	0.71	1.12	0.315809	80	23431	0.303347
IQGAP2.Q13576.OID21361.v1	Gynaecological cancer	4	0.93	0.76	1.14	0.503419	101	23431	0.990608
IQGAP2.Q13576.OID21361.v1	Gynaecological cancer	5	0.9	0.75	1.08	0.264706	119	23431	0.477645
IQGAP2.Q13576.OID21361.v1	Gynaecological cancer	6	0.96	0.81	1.14	0.650718	143	23431	0.519511
IQGAP2.Q13576.OID21361.v1	Gynaecological cancer	7	0.99	0.85	1.16	0.919516	166	23431	0.31865
IQGAP2.Q13576.OID21361.v1	Gynaecological cancer	8	1	0.87	1.16	0.961127	189	23431	0.278167
IQGAP2.Q13576.OID21361.v1	Gynaecological cancer	9	1.05	0.92	1.21	0.472299	210	23431	0.0539838
IQGAP2.Q13576.OID21361.v1	Gynaecological cancer	10	1.05	0.92	1.21	0.434453	227	23431	0.739305
IQGAP2.Q13576.OID21361.v1	Gynaecological cancer	11	1.05	0.92	1.2	0.46898	229	23431	0.820196
IQGAP2.Q13576.OID21361.v1	Gynaecological cancer	12	1.05	0.92	1.2	0.487219	231	23431	0.573079
IQGAP2.Q13576.OID21361.v1	Gynaecological cancer	13	1.05	0.92	1.2	0.487219	231	23431	0.573079
IQGAP2.Q13576.OID21361.v1	Gynaecological cancer	14	1.05	0.92	1.2	0.487219	231	23431	0.573079
IQGAP2.Q13576.OID21361.v1	Gynaecological cancer	15	1.05	0.92	1.2	0.487219	231	23431	0.573079
IQGAP2.Q13576.OID21361.v1	Gynaecological cancer	16	1.05	0.92	1.2	0.487219	231	23431	0.573079
IQGAP2.Q13576.OID21361.v1	Gynaecological cancer	17	1.05	0.92	1.2	0.487219	231	23431	0.573079
OPTC.Q9UBM4.OID21362.v1	Gynaecological cancer	1	0.5	0.32	0.76	0.00131395	21	23431	20214
OPTC.Q9UBM4.OID21362.v1	Gynaecological cancer	2	0.74	0.55	0.98	0.037589	49	23431	0.149197
OPTC.Q9UBM4.OID21362.v1	Gynaecological cancer	3	0.93	0.74	1.17	0.550692	80	23431	0.00234872
OPTC.Q9UBM4.OID21362.v1	Gynaecological cancer	4	0.94	0.76	1.15	0.546305	101	23431	0.033513
OPTC.Q9UBM4.OID21362.v1	Gynaecological cancer	5	0.95	0.79	1.15	0.612197	119	23431	0.0307989
OPTC.Q9UBM4.OID21362.v1	Gynaecological cancer	6	0.89	0.75	1.06	0.206719	143	23431	0.57315
OPTC.Q9UBM4.OID21362.v1	Gynaecological cancer	7	0.9	0.77	1.06	0.202183	166	23431	0.739686
OPTC.Q9UBM4.OID21362.v1	Gynaecological cancer	8	0.91	0.78	1.06	0.20771	189	23431	0.63156
OPTC.Q9UBM4.OID21362.v1	Gynaecological cancer	9	0.87	0.76	1.01	0.0643867	210	23431	0.435274
OPTC.Q9UBM4.OID21362.v1	Gynaecological cancer	10	0.9	0.78	1.03	0.119723	227	23431	0.595578
OPTC.Q9UBM4.OID21362.v1	Gynaecological cancer	11	0.9	0.78	1.03	0.12046	229	23431	0.849602
OPTC.Q9UBM4.OID21362.v1	Gynaecological cancer	12	0.9	0.78	1.03	0.113194	231	23431	0.570505
OPTC.Q9UBM4.OID21362.v1	Gynaecological cancer	13	0.9	0.78	1.03	0.113194	231	23431	0.570505
OPTC.Q9UBM4.OID21362.v1	Gynaecological cancer	14	0.9	0.78	1.03	0.113194	231	23431	0.570505
OPTC.Q9UBM4.OID21362.v1	Gynaecological cancer	15	0.9	0.78	1.03	0.113194	231	23431	0.570505
OPTC.Q9UBM4.OID21362.v1	Gynaecological cancer	16	0.9	0.78	1.03	0.113194	231	23431	0.570505
OPTC.Q9UBM4.OID21362.v1	Gynaecological cancer	17	0.9	0.78	1.03	0.113194	231	23431	0.570505
DNAJB1.P25685.OID21363.v1	Gynaecological cancer	1	0.82	0.53	1.26	0.368326	21	23431	20231
DNAJB1.P25685.OID21363.v1	Gynaecological cancer	2	0.8	0.6	1.06	0.115191	49	23431	0.749779
DNAJB1.P25685.OID21363.v1	Gynaecological cancer	3	0.89	0.71	1.11	0.295783	80	23431	0.158944
DNAJB1.P25685.OID21363.v1	Gynaecological cancer	4	0.91	0.74	1.1	0.331261	101	23431	0.171781
DNAJB1.P25685.OID21363.v1	Gynaecological cancer	5	0.93	0.78	1.12	0.46293	119	23431	0.142202
DNAJB1.P25685.OID21363.v1	Gynaecological cancer	6	0.95	0.8	1.12	0.509216	143	23431	0.174451
DNAJB1.P25685.OID21363.v1	Gynaecological cancer	7	0.98	0.84	1.14	0.765799	166	23431	0.114144
DNAJB1.P25685.OID21363.v1	Gynaecological cancer	8	1	0.87	1.16	0.949338	189	23431	0.0592459
DNAJB1.P25685.OID21363.v1	Gynaecological cancer	9	1.03	0.89	1.18	0.72134	210	23431	0.0524098
DNAJB1.P25685.OID21363.v1	Gynaecological cancer	10	1.05	0.92	1.19	0.511478	227	23431	0.0609785
DNAJB1.P25685.OID21363.v1	Gynaecological cancer	11	1.04	0.91	1.19	0.553278	229	23431	0.408889
DNAJB1.P25685.OID21363.v1	Gynaecological cancer	12	1.04	0.91	1.18	0.565853	231	23431	0.552997
DNAJB1.P25685.OID21363.v1	Gynaecological cancer	13	1.04	0.91	1.18	0.565853	231	23431	0.552997
DNAJB1.P25685.OID21363.v1	Gynaecological cancer	14	1.04	0.91	1.18	0.565853	231	23431	0.552997
DNAJB1.P25685.OID21363.v1	Gynaecological cancer	15	1.04	0.91	1.18	0.565853	231	23431	0.552997
DNAJB1.P25685.OID21363.v1	Gynaecological cancer	16	1.04	0.91	1.18	0.565853	231	23431	0.552997
DNAJB1.P25685.OID21363.v1	Gynaecological cancer	17	1.04	0.91	1.18	0.565853	231	23431	0.552997
TMPRSS15.P98073.OID21364.v1	Gynaecological cancer	1	0.93	0.6	1.45	0.757026	21	23431	20248
TMPRSS15.P98073.OID21364.v1	Gynaecological cancer	2	0.87	0.65	1.16	0.34399	49	23431	0.880234
TMPRSS15.P98073.OID21364.v1	Gynaecological cancer	3	0.93	0.74	1.16	0.520723	80	23431	0.421358
TMPRSS15.P98073.OID21364.v1	Gynaecological cancer	4	0.94	0.77	1.15	0.558963	101	23431	0.392698
TMPRSS15.P98073.OID21364.v1	Gynaecological cancer	5	0.94	0.78	1.13	0.528358	119	23431	0.582832
TMPRSS15.P98073.OID21364.v1	Gynaecological cancer	6	1	0.85	1.19	0.966259	143	23431	0.118353
TMPRSS15.P98073.OID21364.v1	Gynaecological cancer	7	1.03	0.88	1.2	0.747459	166	23431	0.0663437
TMPRSS15.P98073.OID21364.v1	Gynaecological cancer	8	1.02	0.88	1.18	0.760268	189	23431	0.136056
TMPRSS15.P98073.OID21364.v1	Gynaecological cancer	9	1.01	0.88	1.16	0.895878	210	23431	0.448385
TMPRSS15.P98073.OID21364.v1	Gynaecological cancer	10	1.03	0.9	1.17	0.71601	227	23431	0.696271
TMPRSS15.P98073.OID21364.v1	Gynaecological cancer	11	1.03	0.9	1.18	0.683218	229	23431	0.532061
TMPRSS15.P98073.OID21364.v1	Gynaecological cancer	12	1.03	0.9	1.17	0.708306	231	23431	0.939799
TMPRSS15.P98073.OID21364.v1	Gynaecological cancer	13	1.03	0.9	1.17	0.708306	231	23431	0.939799
TMPRSS15.P98073.OID21364.v1	Gynaecological cancer	14	1.03	0.9	1.17	0.708306	231	23431	0.939799
TMPRSS15.P98073.OID21364.v1	Gynaecological cancer	15	1.03	0.9	1.17	0.708306	231	23431	0.939799
TMPRSS15.P98073.OID21364.v1	Gynaecological cancer	16	1.03	0.9	1.17	0.708306	231	23431	0.939799
TMPRSS15.P98073.OID21364.v1	Gynaecological cancer	17	1.03	0.9	1.17	0.708306	231	23431	0.939799
RBP2.P50120.OID21365.v1	Gynaecological cancer	1	0.68	0.44	1.07	0.0939018	21	23431	20265
RBP2.P50120.OID21365.v1	Gynaecological cancer	2	0.81	0.6	1.09	0.159377	49	23431	0.79272
RBP2.P50120.OID21365.v1	Gynaecological cancer	3	0.78	0.62	0.98	0.0335327	80	23431	0.480543
RBP2.P50120.OID21365.v1	Gynaecological cancer	4	0.87	0.71	1.06	0.16257	101	23431	0.0849971
RBP2.P50120.OID21365.v1	Gynaecological cancer	5	0.94	0.78	1.13	0.513043	119	23431	0.01071
RBP2.P50120.OID21365.v1	Gynaecological cancer	6	0.96	0.81	1.14	0.645486	143	23431	0.0206669
RBP2.P50120.OID21365.v1	Gynaecological cancer	7	0.92	0.78	1.07	0.284563	166	23431	0.319549
RBP2.P50120.OID21365.v1	Gynaecological cancer	8	0.91	0.79	1.06	0.234014	189	23431	0.476237
RBP2.P50120.OID21365.v1	Gynaecological cancer	9	0.95	0.82	1.09	0.472397	210	23431	0.149886
RBP2.P50120.OID21365.v1	Gynaecological cancer	10	0.95	0.83	1.09	0.501041	227	23431	0.760459
RBP2.P50120.OID21365.v1	Gynaecological cancer	11	0.96	0.84	1.1	0.588694	229	23431	0.14242
RBP2.P50120.OID21365.v1	Gynaecological cancer	12	0.96	0.84	1.1	0.535057	231	23431	0.699797
RBP2.P50120.OID21365.v1	Gynaecological cancer	13	0.96	0.84	1.1	0.535057	231	23431	0.699797
RBP2.P50120.OID21365.v1	Gynaecological cancer	14	0.96	0.84	1.1	0.535057	231	23431	0.699797
RBP2.P50120.OID21365.v1	Gynaecological cancer	15	0.96	0.84	1.1	0.535057	231	23431	0.699797
RBP2.P50120.OID21365.v1	Gynaecological cancer	16	0.96	0.84	1.1	0.535057	231	23431	0.699797
RBP2.P50120.OID21365.v1	Gynaecological cancer	17	0.96	0.84	1.1	0.535057	231	23431	0.699797
CES2.O00748.OID21366.v1	Gynaecological cancer	1	0.89	0.57	1.41	0.625366	21	23431	20282
CES2.O00748.OID21366.v1	Gynaecological cancer	2	0.83	0.62	1.12	0.233716	49	23431	0.989188
CES2.O00748.OID21366.v1	Gynaecological cancer	3	0.87	0.69	1.1	0.230657	80	23431	0.424135
CES2.O00748.OID21366.v1	Gynaecological cancer	4	0.93	0.76	1.14	0.493434	101	23431	0.177616
CES2.O00748.OID21366.v1	Gynaecological cancer	5	0.98	0.81	1.19	0.850463	119	23431	0.116092
CES2.O00748.OID21366.v1	Gynaecological cancer	6	1	0.84	1.19	0.99183	143	23431	0.102404
CES2.O00748.OID21366.v1	Gynaecological cancer	7	0.97	0.82	1.14	0.675307	166	23431	0.396965
CES2.O00748.OID21366.v1	Gynaecological cancer	8	0.99	0.85	1.15	0.860251	189	23431	0.284531
CES2.O00748.OID21366.v1	Gynaecological cancer	9	1	0.87	1.16	0.991418	210	23431	0.22098
CES2.O00748.OID21366.v1	Gynaecological cancer	10	1	0.87	1.15	0.989578	227	23431	0.962226
CES2.O00748.OID21366.v1	Gynaecological cancer	11	1	0.87	1.15	0.984919	229	23431	0.886956
CES2.O00748.OID21366.v1	Gynaecological cancer	12	1	0.87	1.14	0.95859	231	23431	0.545055
CES2.O00748.OID21366.v1	Gynaecological cancer	13	1	0.87	1.14	0.95859	231	23431	0.545055
CES2.O00748.OID21366.v1	Gynaecological cancer	14	1	0.87	1.14	0.95859	231	23431	0.545055
CES2.O00748.OID21366.v1	Gynaecological cancer	15	1	0.87	1.14	0.95859	231	23431	0.545055
CES2.O00748.OID21366.v1	Gynaecological cancer	16	1	0.87	1.14	0.95859	231	23431	0.545055
CES2.O00748.OID21366.v1	Gynaecological cancer	17	1	0.87	1.14	0.95859	231	23431	0.545055
USO1.O60763.OID21367.v1	Gynaecological cancer	1	0.87	0.57	1.35	0.542066	21	23431	20299
USO1.O60763.OID21367.v1	Gynaecological cancer	2	0.81	0.61	1.08	0.15059	49	23431	0.780334
USO1.O60763.OID21367.v1	Gynaecological cancer	3	0.9	0.72	1.12	0.355238	80	23431	0.350013
USO1.O60763.OID21367.v1	Gynaecological cancer	4	0.92	0.75	1.12	0.400665	101	23431	0.291404
USO1.O60763.OID21367.v1	Gynaecological cancer	5	0.9	0.75	1.08	0.266951	119	23431	0.627606
USO1.O60763.OID21367.v1	Gynaecological cancer	6	0.96	0.81	1.13	0.630336	143	23431	0.133214
USO1.O60763.OID21367.v1	Gynaecological cancer	7	1	0.85	1.16	0.961052	166	23431	0.0849949
USO1.O60763.OID21367.v1	Gynaecological cancer	8	1.02	0.88	1.18	0.792977	189	23431	0.0527184
USO1.O60763.OID21367.v1	Gynaecological cancer	9	1.07	0.93	1.22	0.347751	210	23431	0.0113984
USO1.O60763.OID21367.v1	Gynaecological cancer	10	1.08	0.94	1.23	0.26721	227	23431	0.109175
USO1.O60763.OID21367.v1	Gynaecological cancer	11	1.08	0.95	1.23	0.254976	229	23431	0.201258
USO1.O60763.OID21367.v1	Gynaecological cancer	12	1.08	0.95	1.23	0.241242	231	23431	0.145616
USO1.O60763.OID21367.v1	Gynaecological cancer	13	1.08	0.95	1.23	0.241242	231	23431	0.145616
USO1.O60763.OID21367.v1	Gynaecological cancer	14	1.08	0.95	1.23	0.241242	231	23431	0.145616
USO1.O60763.OID21367.v1	Gynaecological cancer	15	1.08	0.95	1.23	0.241242	231	23431	0.145616
USO1.O60763.OID21367.v1	Gynaecological cancer	16	1.08	0.95	1.23	0.241242	231	23431	0.145616
USO1.O60763.OID21367.v1	Gynaecological cancer	17	1.08	0.95	1.23	0.241242	231	23431	0.145616
CCN1.O00622.OID21368.v1	Gynaecological cancer	1	0.91	0.58	1.42	0.665891	21	23431	20316
CCN1.O00622.OID21368.v1	Gynaecological cancer	2	0.84	0.63	1.14	0.263483	49	23431	0.799553
CCN1.O00622.OID21368.v1	Gynaecological cancer	3	1.06	0.84	1.34	0.603037	80	23431	0.012183
CCN1.O00622.OID21368.v1	Gynaecological cancer	4	1.08	0.88	1.33	0.450355	101	23431	0.0355292
CCN1.O00622.OID21368.v1	Gynaecological cancer	5	1.12	0.93	1.36	0.238644	119	23431	0.0392796
CCN1.O00622.OID21368.v1	Gynaecological cancer	6	1.1	0.93	1.31	0.280228	143	23431	0.160236
CCN1.O00622.OID21368.v1	Gynaecological cancer	7	1.1	0.93	1.29	0.25842	166	23431	0.299543
CCN1.O00622.OID21368.v1	Gynaecological cancer	8	1.11	0.95	1.29	0.176789	189	23431	0.296954
CCN1.O00622.OID21368.v1	Gynaecological cancer	9	1.1	0.95	1.27	0.18384	210	23431	0.534965
CCN1.O00622.OID21368.v1	Gynaecological cancer	10	1.14	1	1.31	0.0570954	227	23431	0.375021
CCN1.O00622.OID21368.v1	Gynaecological cancer	11	1.14	1	1.31	0.0585766	229	23431	0.596237
CCN1.O00622.OID21368.v1	Gynaecological cancer	12	1.15	1	1.32	0.0478931	231	23431	0.385906
CCN1.O00622.OID21368.v1	Gynaecological cancer	13	1.15	1	1.32	0.0478931	231	23431	0.385906
CCN1.O00622.OID21368.v1	Gynaecological cancer	14	1.15	1	1.32	0.0478931	231	23431	0.385906
CCN1.O00622.OID21368.v1	Gynaecological cancer	15	1.15	1	1.32	0.0478931	231	23431	0.385906
CCN1.O00622.OID21368.v1	Gynaecological cancer	16	1.15	1	1.32	0.0478931	231	23431	0.385906
CCN1.O00622.OID21368.v1	Gynaecological cancer	17	1.15	1	1.32	0.0478931	231	23431	0.385906
RBP5.P82980.OID21369.v1	Gynaecological cancer	1	1.51	0.94	2.41	0.0878678	21	23431	20333
RBP5.P82980.OID21369.v1	Gynaecological cancer	2	1.14	0.83	1.57	0.419936	49	23431	0.220781
RBP5.P82980.OID21369.v1	Gynaecological cancer	3	1.09	0.85	1.39	0.517617	80	23431	0.769096
RBP5.P82980.OID21369.v1	Gynaecological cancer	4	1.03	0.82	1.28	0.812852	101	23431	0.322844
RBP5.P82980.OID21369.v1	Gynaecological cancer	5	1.1	0.9	1.35	0.360014	119	23431	0.753951
RBP5.P82980.OID21369.v1	Gynaecological cancer	6	1.12	0.93	1.35	0.243291	143	23431	0.940688
RBP5.P82980.OID21369.v1	Gynaecological cancer	7	1.06	0.89	1.26	0.535423	166	23431	0.517168
RBP5.P82980.OID21369.v1	Gynaecological cancer	8	1.11	0.95	1.31	0.20064	189	23431	0.793568
RBP5.P82980.OID21369.v1	Gynaecological cancer	9	1.11	0.95	1.3	0.171364	210	23431	0.901591
RBP5.P82980.OID21369.v1	Gynaecological cancer	10	1.11	0.96	1.28	0.169767	227	23431	0.833399
RBP5.P82980.OID21369.v1	Gynaecological cancer	11	1.1	0.95	1.28	0.184369	229	23431	0.751871
RBP5.P82980.OID21369.v1	Gynaecological cancer	12	1.09	0.95	1.27	0.226623	231	23431	0.182726
RBP5.P82980.OID21369.v1	Gynaecological cancer	13	1.09	0.95	1.27	0.226623	231	23431	0.182726
RBP5.P82980.OID21369.v1	Gynaecological cancer	14	1.09	0.95	1.27	0.226623	231	23431	0.182726
RBP5.P82980.OID21369.v1	Gynaecological cancer	15	1.09	0.95	1.27	0.226623	231	23431	0.182726
RBP5.P82980.OID21369.v1	Gynaecological cancer	16	1.09	0.95	1.27	0.226623	231	23431	0.182726
RBP5.P82980.OID21369.v1	Gynaecological cancer	17	1.09	0.95	1.27	0.226623	231	23431	0.182726
AMIGO2.Q86SJ2.OID21370.v1	Gynaecological cancer	1	0.79	0.51	1.21	0.275584	21	23431	20350
AMIGO2.Q86SJ2.OID21370.v1	Gynaecological cancer	2	0.95	0.72	1.26	0.71196	49	23431	0.198324
AMIGO2.Q86SJ2.OID21370.v1	Gynaecological cancer	3	1.05	0.84	1.31	0.649743	80	23431	0.120705
AMIGO2.Q86SJ2.OID21370.v1	Gynaecological cancer	4	1.09	0.9	1.33	0.379694	101	23431	0.0892967
AMIGO2.Q86SJ2.OID21370.v1	Gynaecological cancer	5	1.15	0.96	1.38	0.136004	119	23431	0.0337062
AMIGO2.Q86SJ2.OID21370.v1	Gynaecological cancer	6	1.11	0.94	1.31	0.217171	143	23431	0.304371
AMIGO2.Q86SJ2.OID21370.v1	Gynaecological cancer	7	1.08	0.93	1.26	0.332379	166	23431	0.852463
AMIGO2.Q86SJ2.OID21370.v1	Gynaecological cancer	8	1.1	0.96	1.27	0.178225	189	23431	0.578191
AMIGO2.Q86SJ2.OID21370.v1	Gynaecological cancer	9	1.1	0.96	1.26	0.175665	210	23431	0.82889
AMIGO2.Q86SJ2.OID21370.v1	Gynaecological cancer	10	1.12	0.98	1.28	0.0912835	227	23431	0.369844
AMIGO2.Q86SJ2.OID21370.v1	Gynaecological cancer	11	1.11	0.98	1.27	0.1086	229	23431	0.166749
AMIGO2.Q86SJ2.OID21370.v1	Gynaecological cancer	12	1.11	0.98	1.27	0.106222	231	23431	0.176499
AMIGO2.Q86SJ2.OID21370.v1	Gynaecological cancer	13	1.11	0.98	1.27	0.106222	231	23431	0.176499
AMIGO2.Q86SJ2.OID21370.v1	Gynaecological cancer	14	1.11	0.98	1.27	0.106222	231	23431	0.176499
AMIGO2.Q86SJ2.OID21370.v1	Gynaecological cancer	15	1.11	0.98	1.27	0.106222	231	23431	0.176499
AMIGO2.Q86SJ2.OID21370.v1	Gynaecological cancer	16	1.11	0.98	1.27	0.106222	231	23431	0.176499
AMIGO2.Q86SJ2.OID21370.v1	Gynaecological cancer	17	1.11	0.98	1.27	0.106222	231	23431	0.176499
GALNT10.Q86SR1.OID21371.v1	Gynaecological cancer	1	1.15	0.73	1.8	0.552705	21	23431	20367
GALNT10.Q86SR1.OID21371.v1	Gynaecological cancer	2	1.11	0.83	1.5	0.487134	49	23431	0.719909
GALNT10.Q86SR1.OID21371.v1	Gynaecological cancer	3	1.17	0.93	1.47	0.184931	80	23431	0.219359
GALNT10.Q86SR1.OID21371.v1	Gynaecological cancer	4	1.19	0.97	1.47	0.0923295	101	23431	0.280629
GALNT10.Q86SR1.OID21371.v1	Gynaecological cancer	5	1.25	1.03	1.51	0.0207608	119	23431	0.176958
GALNT10.Q86SR1.OID21371.v1	Gynaecological cancer	6	1.12	0.94	1.33	0.203838	143	23431	0.461917
GALNT10.Q86SR1.OID21371.v1	Gynaecological cancer	7	1.07	0.91	1.26	0.405415	166	23431	0.17422
GALNT10.Q86SR1.OID21371.v1	Gynaecological cancer	8	1.11	0.95	1.29	0.186536	189	23431	0.681134
GALNT10.Q86SR1.OID21371.v1	Gynaecological cancer	9	1.11	0.96	1.28	0.151435	210	23431	0.594605
GALNT10.Q86SR1.OID21371.v1	Gynaecological cancer	10	1.07	0.94	1.23	0.30643	227	23431	0.0198385
GALNT10.Q86SR1.OID21371.v1	Gynaecological cancer	11	1.08	0.94	1.23	0.290936	229	23431	0.146634
GALNT10.Q86SR1.OID21371.v1	Gynaecological cancer	12	1.08	0.94	1.23	0.297708	231	23431	0.062219
GALNT10.Q86SR1.OID21371.v1	Gynaecological cancer	13	1.08	0.94	1.23	0.297708	231	23431	0.062219
GALNT10.Q86SR1.OID21371.v1	Gynaecological cancer	14	1.08	0.94	1.23	0.297708	231	23431	0.062219
GALNT10.Q86SR1.OID21371.v1	Gynaecological cancer	15	1.08	0.94	1.23	0.297708	231	23431	0.062219
GALNT10.Q86SR1.OID21371.v1	Gynaecological cancer	16	1.08	0.94	1.23	0.297708	231	23431	0.062219
GALNT10.Q86SR1.OID21371.v1	Gynaecological cancer	17	1.08	0.94	1.23	0.297708	231	23431	0.062219
FAM3B.P58499.OID21372.v1	Gynaecological cancer	1	0.86	0.55	1.34	0.498651	21	23431	20384
FAM3B.P58499.OID21372.v1	Gynaecological cancer	2	0.95	0.71	1.26	0.711087	49	23431	0.530549
FAM3B.P58499.OID21372.v1	Gynaecological cancer	3	1.02	0.82	1.27	0.865687	80	23431	0.118616
FAM3B.P58499.OID21372.v1	Gynaecological cancer	4	1.05	0.86	1.29	0.604437	101	23431	0.14726
FAM3B.P58499.OID21372.v1	Gynaecological cancer	5	1.05	0.88	1.27	0.572609	119	23431	0.261512
FAM3B.P58499.OID21372.v1	Gynaecological cancer	6	1.14	0.97	1.35	0.115784	143	23431	0.0261264
FAM3B.P58499.OID21372.v1	Gynaecological cancer	7	1.11	0.95	1.29	0.198285	166	23431	0.258899
FAM3B.P58499.OID21372.v1	Gynaecological cancer	8	1.05	0.91	1.22	0.483717	189	23431	0.996588
FAM3B.P58499.OID21372.v1	Gynaecological cancer	9	1.02	0.89	1.17	0.76852	210	23431	0.438622
FAM3B.P58499.OID21372.v1	Gynaecological cancer	10	1.04	0.91	1.18	0.604645	227	23431	0.317545
FAM3B.P58499.OID21372.v1	Gynaecological cancer	11	1.04	0.91	1.19	0.547443	229	23431	0.991199
FAM3B.P58499.OID21372.v1	Gynaecological cancer	12	1.03	0.91	1.18	0.620812	231	23431	0.282871
FAM3B.P58499.OID21372.v1	Gynaecological cancer	13	1.03	0.91	1.18	0.620812	231	23431	0.282871
FAM3B.P58499.OID21372.v1	Gynaecological cancer	14	1.03	0.91	1.18	0.620812	231	23431	0.282871
FAM3B.P58499.OID21372.v1	Gynaecological cancer	15	1.03	0.91	1.18	0.620812	231	23431	0.282871
FAM3B.P58499.OID21372.v1	Gynaecological cancer	16	1.03	0.91	1.18	0.620812	231	23431	0.282871
FAM3B.P58499.OID21372.v1	Gynaecological cancer	17	1.03	0.91	1.18	0.620812	231	23431	0.282871
DEFB4A_DEFB4B.O15263.OID21373.v1	Gynaecological cancer	1	0.86	0.55	1.33	0.487713	21	23431	20401
DEFB4A_DEFB4B.O15263.OID21373.v1	Gynaecological cancer	2	0.83	0.62	1.12	0.226041	49	23431	0.506331
DEFB4A_DEFB4B.O15263.OID21373.v1	Gynaecological cancer	3	0.96	0.77	1.2	0.71419	80	23431	0.22089
DEFB4A_DEFB4B.O15263.OID21373.v1	Gynaecological cancer	4	0.95	0.78	1.16	0.617091	101	23431	0.329021
DEFB4A_DEFB4B.O15263.OID21373.v1	Gynaecological cancer	5	1.01	0.84	1.21	0.919677	119	23431	0.14986
DEFB4A_DEFB4B.O15263.OID21373.v1	Gynaecological cancer	6	0.99	0.83	1.17	0.868367	143	23431	0.442909
DEFB4A_DEFB4B.O15263.OID21373.v1	Gynaecological cancer	7	0.94	0.8	1.1	0.412305	166	23431	0.78057
DEFB4A_DEFB4B.O15263.OID21373.v1	Gynaecological cancer	8	0.94	0.81	1.09	0.420952	189	23431	0.885268
DEFB4A_DEFB4B.O15263.OID21373.v1	Gynaecological cancer	9	0.95	0.83	1.1	0.507765	210	23431	0.837375
DEFB4A_DEFB4B.O15263.OID21373.v1	Gynaecological cancer	10	1	0.87	1.14	0.996825	227	23431	0.0475607
DEFB4A_DEFB4B.O15263.OID21373.v1	Gynaecological cancer	11	1	0.88	1.14	0.989771	229	23431	0.14503
DEFB4A_DEFB4B.O15263.OID21373.v1	Gynaecological cancer	12	1	0.88	1.15	0.95818	231	23431	0.111651
DEFB4A_DEFB4B.O15263.OID21373.v1	Gynaecological cancer	13	1	0.88	1.15	0.95818	231	23431	0.111651
DEFB4A_DEFB4B.O15263.OID21373.v1	Gynaecological cancer	14	1	0.88	1.15	0.95818	231	23431	0.111651
DEFB4A_DEFB4B.O15263.OID21373.v1	Gynaecological cancer	15	1	0.88	1.15	0.95818	231	23431	0.111651
DEFB4A_DEFB4B.O15263.OID21373.v1	Gynaecological cancer	16	1	0.88	1.15	0.95818	231	23431	0.111651
DEFB4A_DEFB4B.O15263.OID21373.v1	Gynaecological cancer	17	1	0.88	1.15	0.95818	231	23431	0.111651
S100A12.P80511.OID21374.v1	Gynaecological cancer	1	1.17	0.76	1.8	0.476587	21	23431	20418
S100A12.P80511.OID21374.v1	Gynaecological cancer	2	1.11	0.84	1.48	0.467461	49	23431	0.557375
S100A12.P80511.OID21374.v1	Gynaecological cancer	3	0.96	0.77	1.2	0.726742	80	23431	0.221789
S100A12.P80511.OID21374.v1	Gynaecological cancer	4	1	0.82	1.22	0.988724	101	23431	0.879974
S100A12.P80511.OID21374.v1	Gynaecological cancer	5	1.03	0.85	1.23	0.778714	119	23431	0.867327
S100A12.P80511.OID21374.v1	Gynaecological cancer	6	1.02	0.86	1.21	0.827396	143	23431	0.943963
S100A12.P80511.OID21374.v1	Gynaecological cancer	7	1.04	0.89	1.22	0.612826	166	23431	0.637762
S100A12.P80511.OID21374.v1	Gynaecological cancer	8	1.06	0.92	1.23	0.425247	189	23431	0.425472
S100A12.P80511.OID21374.v1	Gynaecological cancer	9	1.09	0.95	1.25	0.2193	210	23431	0.193849
S100A12.P80511.OID21374.v1	Gynaecological cancer	10	1.08	0.94	1.23	0.277515	227	23431	0.654735
S100A12.P80511.OID21374.v1	Gynaecological cancer	11	1.06	0.93	1.21	0.362201	229	23431	0.157689
S100A12.P80511.OID21374.v1	Gynaecological cancer	12	1.06	0.93	1.21	0.375439	231	23431	0.0997645
S100A12.P80511.OID21374.v1	Gynaecological cancer	13	1.06	0.93	1.21	0.375439	231	23431	0.0997645
S100A12.P80511.OID21374.v1	Gynaecological cancer	14	1.06	0.93	1.21	0.375439	231	23431	0.0997645
S100A12.P80511.OID21374.v1	Gynaecological cancer	15	1.06	0.93	1.21	0.375439	231	23431	0.0997645
S100A12.P80511.OID21374.v1	Gynaecological cancer	16	1.06	0.93	1.21	0.375439	231	23431	0.0997645
S100A12.P80511.OID21374.v1	Gynaecological cancer	17	1.06	0.93	1.21	0.375439	231	23431	0.0997645
SIRT2.Q8IXJ6.OID21375.v1	Gynaecological cancer	1	0.86	0.56	1.32	0.495768	21	23431	20435
SIRT2.Q8IXJ6.OID21375.v1	Gynaecological cancer	2	0.84	0.63	1.11	0.214163	49	23431	0.633333
SIRT2.Q8IXJ6.OID21375.v1	Gynaecological cancer	3	0.88	0.7	1.1	0.256409	80	23431	0.393846
SIRT2.Q8IXJ6.OID21375.v1	Gynaecological cancer	4	0.9	0.74	1.1	0.301553	101	23431	0.316064
SIRT2.Q8IXJ6.OID21375.v1	Gynaecological cancer	5	0.88	0.74	1.06	0.188538	119	23431	0.653635
SIRT2.Q8IXJ6.OID21375.v1	Gynaecological cancer	6	0.93	0.79	1.1	0.393041	143	23431	0.242296
SIRT2.Q8IXJ6.OID21375.v1	Gynaecological cancer	7	0.96	0.82	1.12	0.569398	166	23431	0.195214
SIRT2.Q8IXJ6.OID21375.v1	Gynaecological cancer	8	0.97	0.84	1.12	0.690174	189	23431	0.160866
SIRT2.Q8IXJ6.OID21375.v1	Gynaecological cancer	9	1	0.87	1.14	0.9607	210	23431	0.08564
SIRT2.Q8IXJ6.OID21375.v1	Gynaecological cancer	10	1.01	0.88	1.15	0.936459	227	23431	0.133676
SIRT2.Q8IXJ6.OID21375.v1	Gynaecological cancer	11	1	0.88	1.15	0.949115	229	23431	0.362285
SIRT2.Q8IXJ6.OID21375.v1	Gynaecological cancer	12	1	0.88	1.15	0.940792	231	23431	0.32684
SIRT2.Q8IXJ6.OID21375.v1	Gynaecological cancer	13	1	0.88	1.15	0.940792	231	23431	0.32684
SIRT2.Q8IXJ6.OID21375.v1	Gynaecological cancer	14	1	0.88	1.15	0.940792	231	23431	0.32684
SIRT2.Q8IXJ6.OID21375.v1	Gynaecological cancer	15	1	0.88	1.15	0.940792	231	23431	0.32684
SIRT2.Q8IXJ6.OID21375.v1	Gynaecological cancer	16	1	0.88	1.15	0.940792	231	23431	0.32684
SIRT2.Q8IXJ6.OID21375.v1	Gynaecological cancer	17	1	0.88	1.15	0.940792	231	23431	0.32684
GPA33.Q99795.OID21376.v1	Gynaecological cancer	1	0.67	0.44	1.02	0.0605033	21	23431	20452
GPA33.Q99795.OID21376.v1	Gynaecological cancer	2	0.78	0.59	1.03	0.0799801	49	23431	0.535147
GPA33.Q99795.OID21376.v1	Gynaecological cancer	3	0.78	0.63	0.97	0.0260046	80	23431	0.672363
GPA33.Q99795.OID21376.v1	Gynaecological cancer	4	0.79	0.65	0.96	0.0187543	101	23431	0.676142
GPA33.Q99795.OID21376.v1	Gynaecological cancer	5	0.77	0.64	0.92	0.00363487	119	23431	0.845289
GPA33.Q99795.OID21376.v1	Gynaecological cancer	6	0.76	0.65	0.9	0.00118355	143	23431	0.906709
GPA33.Q99795.OID21376.v1	Gynaecological cancer	7	0.82	0.71	0.95	0.00992408	166	23431	0.194935
GPA33.Q99795.OID21376.v1	Gynaecological cancer	8	0.79	0.69	0.91	0.00129682	189	23431	0.791511
GPA33.Q99795.OID21376.v1	Gynaecological cancer	9	0.83	0.73	0.95	0.0068416	210	23431	0.0910979
GPA33.Q99795.OID21376.v1	Gynaecological cancer	10	0.83	0.73	0.95	0.00507404	227	23431	0.9327
GPA33.Q99795.OID21376.v1	Gynaecological cancer	11	0.83	0.73	0.94	0.00390172	229	23431	0.584532
GPA33.Q99795.OID21376.v1	Gynaecological cancer	12	0.83	0.73	0.94	0.0047403	231	23431	0.977606
GPA33.Q99795.OID21376.v1	Gynaecological cancer	13	0.83	0.73	0.94	0.0047403	231	23431	0.977606
GPA33.Q99795.OID21376.v1	Gynaecological cancer	14	0.83	0.73	0.94	0.0047403	231	23431	0.977606
GPA33.Q99795.OID21376.v1	Gynaecological cancer	15	0.83	0.73	0.94	0.0047403	231	23431	0.977606
GPA33.Q99795.OID21376.v1	Gynaecological cancer	16	0.83	0.73	0.94	0.0047403	231	23431	0.977606
GPA33.Q99795.OID21376.v1	Gynaecological cancer	17	0.83	0.73	0.94	0.0047403	231	23431	0.977606
GALNT7.Q86SF2.OID21377.v1	Gynaecological cancer	1	1.28	0.83	1.97	0.263897	21	23431	20469
GALNT7.Q86SF2.OID21377.v1	Gynaecological cancer	2	1.25	0.94	1.65	0.124801	49	23431	0.526418
GALNT7.Q86SF2.OID21377.v1	Gynaecological cancer	3	1.23	0.99	1.53	0.0645192	80	23431	0.595375
GALNT7.Q86SF2.OID21377.v1	Gynaecological cancer	4	1.12	0.92	1.36	0.2726	101	23431	0.107627
GALNT7.Q86SF2.OID21377.v1	Gynaecological cancer	5	1.09	0.91	1.3	0.365407	119	23431	0.082929
GALNT7.Q86SF2.OID21377.v1	Gynaecological cancer	6	1.11	0.95	1.31	0.198393	143	23431	0.372818
GALNT7.Q86SF2.OID21377.v1	Gynaecological cancer	7	1.09	0.93	1.26	0.292339	166	23431	0.2318
GALNT7.Q86SF2.OID21377.v1	Gynaecological cancer	8	1.07	0.93	1.24	0.327792	189	23431	0.210172
GALNT7.Q86SF2.OID21377.v1	Gynaecological cancer	9	1.05	0.92	1.2	0.496169	210	23431	0.123551
GALNT7.Q86SF2.OID21377.v1	Gynaecological cancer	10	1.05	0.92	1.19	0.491028	227	23431	0.320151
GALNT7.Q86SF2.OID21377.v1	Gynaecological cancer	11	1.04	0.91	1.18	0.575228	229	23431	0.0661727
GALNT7.Q86SF2.OID21377.v1	Gynaecological cancer	12	1.03	0.91	1.17	0.639863	231	23431	0.0146199
GALNT7.Q86SF2.OID21377.v1	Gynaecological cancer	13	1.03	0.91	1.17	0.639863	231	23431	0.0146199
GALNT7.Q86SF2.OID21377.v1	Gynaecological cancer	14	1.03	0.91	1.17	0.639863	231	23431	0.0146199
GALNT7.Q86SF2.OID21377.v1	Gynaecological cancer	15	1.03	0.91	1.17	0.639863	231	23431	0.0146199
GALNT7.Q86SF2.OID21377.v1	Gynaecological cancer	16	1.03	0.91	1.17	0.639863	231	23431	0.0146199
GALNT7.Q86SF2.OID21377.v1	Gynaecological cancer	17	1.03	0.91	1.17	0.639863	231	23431	0.0146199
MUC16.Q8WXI7.OID21378.v1	Gynaecological cancer	1	2.64	1.72	4.04	8.14286e-06	21	23431	20486
MUC16.Q8WXI7.OID21378.v1	Gynaecological cancer	2	1.68	1.27	2.23	0.000329211	49	23431	0.00125905
MUC16.Q8WXI7.OID21378.v1	Gynaecological cancer	3	1.37	1.1	1.71	0.00566028	80	23431	0.00037438
MUC16.Q8WXI7.OID21378.v1	Gynaecological cancer	4	1.36	1.12	1.66	0.00232971	101	23431	0.00943199
MUC16.Q8WXI7.OID21378.v1	Gynaecological cancer	5	1.32	1.1	1.59	0.0026001	119	23431	0.0110398
MUC16.Q8WXI7.OID21378.v1	Gynaecological cancer	6	1.25	1.06	1.48	0.0076547	143	23431	0.00406588
MUC16.Q8WXI7.OID21378.v1	Gynaecological cancer	7	1.27	1.08	1.48	0.0028887	166	23431	0.0349361
MUC16.Q8WXI7.OID21378.v1	Gynaecological cancer	8	1.25	1.08	1.44	0.00288332	189	23431	0.0428652
MUC16.Q8WXI7.OID21378.v1	Gynaecological cancer	9	1.16	1.01	1.33	0.0334766	210	23431	0.00105347
MUC16.Q8WXI7.OID21378.v1	Gynaecological cancer	10	1.15	1.01	1.32	0.0350816	227	23431	0.0293458
MUC16.Q8WXI7.OID21378.v1	Gynaecological cancer	11	1.16	1.02	1.32	0.0258204	229	23431	0.428516
MUC16.Q8WXI7.OID21378.v1	Gynaecological cancer	12	1.16	1.02	1.33	0.0242804	231	23431	0.566183
MUC16.Q8WXI7.OID21378.v1	Gynaecological cancer	13	1.16	1.02	1.33	0.0242804	231	23431	0.566183
MUC16.Q8WXI7.OID21378.v1	Gynaecological cancer	14	1.16	1.02	1.33	0.0242804	231	23431	0.566183
MUC16.Q8WXI7.OID21378.v1	Gynaecological cancer	15	1.16	1.02	1.33	0.0242804	231	23431	0.566183
MUC16.Q8WXI7.OID21378.v1	Gynaecological cancer	16	1.16	1.02	1.33	0.0242804	231	23431	0.566183
MUC16.Q8WXI7.OID21378.v1	Gynaecological cancer	17	1.16	1.02	1.33	0.0242804	231	23431	0.566183
GCNT1.Q02742.OID21379.v1	Gynaecological cancer	1	1.14	0.73	1.77	0.572284	21	23431	20503
GCNT1.Q02742.OID21379.v1	Gynaecological cancer	2	0.94	0.7	1.26	0.671364	49	23431	0.727656
GCNT1.Q02742.OID21379.v1	Gynaecological cancer	3	0.87	0.69	1.1	0.236733	80	23431	0.668733
GCNT1.Q02742.OID21379.v1	Gynaecological cancer	4	0.91	0.74	1.12	0.375193	101	23431	0.740236
GCNT1.Q02742.OID21379.v1	Gynaecological cancer	5	0.97	0.8	1.17	0.724368	119	23431	0.291716
GCNT1.Q02742.OID21379.v1	Gynaecological cancer	6	0.98	0.83	1.17	0.857172	143	23431	0.315167
GCNT1.Q02742.OID21379.v1	Gynaecological cancer	7	0.98	0.83	1.14	0.768487	166	23431	0.530811
GCNT1.Q02742.OID21379.v1	Gynaecological cancer	8	0.99	0.85	1.15	0.885474	189	23431	0.468965
GCNT1.Q02742.OID21379.v1	Gynaecological cancer	9	1	0.87	1.15	0.993045	210	23431	0.533335
GCNT1.Q02742.OID21379.v1	Gynaecological cancer	10	1.03	0.9	1.18	0.688287	227	23431	0.567345
GCNT1.Q02742.OID21379.v1	Gynaecological cancer	11	1.05	0.92	1.2	0.487688	229	23431	0.0117817
GCNT1.Q02742.OID21379.v1	Gynaecological cancer	12	1.05	0.92	1.2	0.495522	231	23431	0.051776
GCNT1.Q02742.OID21379.v1	Gynaecological cancer	13	1.05	0.92	1.2	0.495522	231	23431	0.051776
GCNT1.Q02742.OID21379.v1	Gynaecological cancer	14	1.05	0.92	1.2	0.495522	231	23431	0.051776
GCNT1.Q02742.OID21379.v1	Gynaecological cancer	15	1.05	0.92	1.2	0.495522	231	23431	0.051776
GCNT1.Q02742.OID21379.v1	Gynaecological cancer	16	1.05	0.92	1.2	0.495522	231	23431	0.051776
GCNT1.Q02742.OID21379.v1	Gynaecological cancer	17	1.05	0.92	1.2	0.495522	231	23431	0.051776
MSLN.Q13421.OID21380.v1	Gynaecological cancer	1	1.12	0.7	1.8	0.628724	21	23431	20520
MSLN.Q13421.OID21380.v1	Gynaecological cancer	2	1.05	0.77	1.42	0.770923	49	23431	0.343213
MSLN.Q13421.OID21380.v1	Gynaecological cancer	3	1.01	0.8	1.28	0.914296	80	23431	0.969032
MSLN.Q13421.OID21380.v1	Gynaecological cancer	4	1.05	0.85	1.3	0.627691	101	23431	0.603616
MSLN.Q13421.OID21380.v1	Gynaecological cancer	5	1.05	0.87	1.28	0.593199	119	23431	0.704192
MSLN.Q13421.OID21380.v1	Gynaecological cancer	6	1.05	0.88	1.25	0.599999	143	23431	0.646729
MSLN.Q13421.OID21380.v1	Gynaecological cancer	7	1.02	0.86	1.2	0.82882	166	23431	0.85861
MSLN.Q13421.OID21380.v1	Gynaecological cancer	8	1.03	0.89	1.21	0.668431	189	23431	0.790431
MSLN.Q13421.OID21380.v1	Gynaecological cancer	9	1	0.87	1.16	0.968687	210	23431	0.419903
MSLN.Q13421.OID21380.v1	Gynaecological cancer	10	1	0.87	1.15	0.996089	227	23431	0.778034
MSLN.Q13421.OID21380.v1	Gynaecological cancer	11	1	0.87	1.15	0.984734	229	23431	0.6983
MSLN.Q13421.OID21380.v1	Gynaecological cancer	12	1	0.87	1.15	0.992953	231	23431	0.567777
MSLN.Q13421.OID21380.v1	Gynaecological cancer	13	1	0.87	1.15	0.992953	231	23431	0.567777
MSLN.Q13421.OID21380.v1	Gynaecological cancer	14	1	0.87	1.15	0.992953	231	23431	0.567777
MSLN.Q13421.OID21380.v1	Gynaecological cancer	15	1	0.87	1.15	0.992953	231	23431	0.567777
MSLN.Q13421.OID21380.v1	Gynaecological cancer	16	1	0.87	1.15	0.992953	231	23431	0.567777
MSLN.Q13421.OID21380.v1	Gynaecological cancer	17	1	0.87	1.15	0.992953	231	23431	0.567777
VMO1.Q7Z5L0.OID21381.v1	Gynaecological cancer	1	1.33	0.85	2.07	0.212987	21	23431	20537
VMO1.Q7Z5L0.OID21381.v1	Gynaecological cancer	2	1.1	0.83	1.47	0.50614	49	23431	0.271557
VMO1.Q7Z5L0.OID21381.v1	Gynaecological cancer	3	0.97	0.78	1.22	0.804358	80	23431	0.306175
VMO1.Q7Z5L0.OID21381.v1	Gynaecological cancer	4	0.92	0.76	1.13	0.429304	101	23431	0.209457
VMO1.Q7Z5L0.OID21381.v1	Gynaecological cancer	5	0.93	0.78	1.12	0.456089	119	23431	0.308012
VMO1.Q7Z5L0.OID21381.v1	Gynaecological cancer	6	0.95	0.8	1.12	0.516057	143	23431	0.678979
VMO1.Q7Z5L0.OID21381.v1	Gynaecological cancer	7	0.98	0.84	1.15	0.829762	166	23431	0.677339
VMO1.Q7Z5L0.OID21381.v1	Gynaecological cancer	8	1	0.87	1.16	0.982069	189	23431	0.44115
VMO1.Q7Z5L0.OID21381.v1	Gynaecological cancer	9	1.02	0.89	1.17	0.772543	210	23431	0.327414
VMO1.Q7Z5L0.OID21381.v1	Gynaecological cancer	10	1.02	0.9	1.17	0.722237	227	23431	0.603882
VMO1.Q7Z5L0.OID21381.v1	Gynaecological cancer	11	1.02	0.89	1.17	0.754036	229	23431	0.982165
VMO1.Q7Z5L0.OID21381.v1	Gynaecological cancer	12	1.02	0.89	1.16	0.781178	231	23431	0.580454
VMO1.Q7Z5L0.OID21381.v1	Gynaecological cancer	13	1.02	0.89	1.16	0.781178	231	23431	0.580454
VMO1.Q7Z5L0.OID21381.v1	Gynaecological cancer	14	1.02	0.89	1.16	0.781178	231	23431	0.580454
VMO1.Q7Z5L0.OID21381.v1	Gynaecological cancer	15	1.02	0.89	1.16	0.781178	231	23431	0.580454
VMO1.Q7Z5L0.OID21381.v1	Gynaecological cancer	16	1.02	0.89	1.16	0.781178	231	23431	0.580454
VMO1.Q7Z5L0.OID21381.v1	Gynaecological cancer	17	1.02	0.89	1.16	0.781178	231	23431	0.580454
VAT1.Q99536.OID21382.v1	Gynaecological cancer	1	0.76	0.49	1.18	0.218565	21	23431	20554
VAT1.Q99536.OID21382.v1	Gynaecological cancer	2	0.85	0.63	1.13	0.261976	49	23431	0.2031
VAT1.Q99536.OID21382.v1	Gynaecological cancer	3	0.88	0.7	1.1	0.269226	80	23431	0.184549
VAT1.Q99536.OID21382.v1	Gynaecological cancer	4	0.83	0.67	1.01	0.0637126	101	23431	0.839547
VAT1.Q99536.OID21382.v1	Gynaecological cancer	5	0.85	0.7	1.02	0.0814788	119	23431	0.573652
VAT1.Q99536.OID21382.v1	Gynaecological cancer	6	0.87	0.74	1.03	0.110449	143	23431	0.361053
VAT1.Q99536.OID21382.v1	Gynaecological cancer	7	0.87	0.74	1.01	0.0736254	166	23431	0.572814
VAT1.Q99536.OID21382.v1	Gynaecological cancer	8	0.86	0.74	0.99	0.0378301	189	23431	0.825433
VAT1.Q99536.OID21382.v1	Gynaecological cancer	9	0.87	0.76	1	0.0558043	210	23431	0.5576
VAT1.Q99536.OID21382.v1	Gynaecological cancer	10	0.88	0.77	1	0.0510634	227	23431	0.674544
VAT1.Q99536.OID21382.v1	Gynaecological cancer	11	0.87	0.76	0.99	0.0368878	229	23431	0.211741
VAT1.Q99536.OID21382.v1	Gynaecological cancer	12	0.88	0.77	1	0.0506303	231	23431	0.697398
VAT1.Q99536.OID21382.v1	Gynaecological cancer	13	0.88	0.77	1	0.0506303	231	23431	0.697398
VAT1.Q99536.OID21382.v1	Gynaecological cancer	14	0.88	0.77	1	0.0506303	231	23431	0.697398
VAT1.Q99536.OID21382.v1	Gynaecological cancer	15	0.88	0.77	1	0.0506303	231	23431	0.697398
VAT1.Q99536.OID21382.v1	Gynaecological cancer	16	0.88	0.77	1	0.0506303	231	23431	0.697398
VAT1.Q99536.OID21382.v1	Gynaecological cancer	17	0.88	0.77	1	0.0506303	231	23431	0.697398
ALPP.P05187.OID21383.v1	Gynaecological cancer	1	2.49	1.39	4.43	0.00203531	21	23431	20571
ALPP.P05187.OID21383.v1	Gynaecological cancer	2	1.94	1.36	2.77	0.000272664	49	23431	0.059376
ALPP.P05187.OID21383.v1	Gynaecological cancer	3	1.66	1.27	2.19	0.000270148	80	23431	0.245425
ALPP.P05187.OID21383.v1	Gynaecological cancer	4	1.73	1.36	2.22	1.13471e-05	101	23431	0.659843
ALPP.P05187.OID21383.v1	Gynaecological cancer	5	1.69	1.35	2.11	5.37389e-06	119	23431	0.349377
ALPP.P05187.OID21383.v1	Gynaecological cancer	6	1.57	1.28	1.93	1.28233e-05	143	23431	0.252554
ALPP.P05187.OID21383.v1	Gynaecological cancer	7	1.43	1.19	1.72	0.000162826	166	23431	0.0236049
ALPP.P05187.OID21383.v1	Gynaecological cancer	8	1.46	1.23	1.74	2.17514e-05	189	23431	0.158108
ALPP.P05187.OID21383.v1	Gynaecological cancer	9	1.4	1.19	1.66	5.20603e-05	210	23431	0.047462
ALPP.P05187.OID21383.v1	Gynaecological cancer	10	1.31	1.12	1.53	0.000658243	227	23431	0.000182132
ALPP.P05187.OID21383.v1	Gynaecological cancer	11	1.32	1.13	1.54	0.000441123	229	23431	0.0324663
ALPP.P05187.OID21383.v1	Gynaecological cancer	12	1.32	1.13	1.55	0.000401383	231	23431	0.0264483
ALPP.P05187.OID21383.v1	Gynaecological cancer	13	1.32	1.13	1.55	0.000401383	231	23431	0.0264483
ALPP.P05187.OID21383.v1	Gynaecological cancer	14	1.32	1.13	1.55	0.000401383	231	23431	0.0264483
ALPP.P05187.OID21383.v1	Gynaecological cancer	15	1.32	1.13	1.55	0.000401383	231	23431	0.0264483
ALPP.P05187.OID21383.v1	Gynaecological cancer	16	1.32	1.13	1.55	0.000401383	231	23431	0.0264483
ALPP.P05187.OID21383.v1	Gynaecological cancer	17	1.32	1.13	1.55	0.000401383	231	23431	0.0264483
MOG.Q16653.OID21384.v1	Gynaecological cancer	1	0.5	0.32	0.79	0.00277734	21	23431	20588
MOG.Q16653.OID21384.v1	Gynaecological cancer	2	0.7	0.52	0.95	0.0201091	49	23431	0.395417
MOG.Q16653.OID21384.v1	Gynaecological cancer	3	0.77	0.61	0.97	0.0280459	80	23431	0.266981
MOG.Q16653.OID21384.v1	Gynaecological cancer	4	0.82	0.66	1.01	0.0558479	101	23431	0.192902
MOG.Q16653.OID21384.v1	Gynaecological cancer	5	0.85	0.7	1.03	0.105957	119	23431	0.0650778
MOG.Q16653.OID21384.v1	Gynaecological cancer	6	0.91	0.76	1.08	0.28233	143	23431	0.023216
MOG.Q16653.OID21384.v1	Gynaecological cancer	7	0.95	0.81	1.12	0.543621	166	23431	0.0151309
MOG.Q16653.OID21384.v1	Gynaecological cancer	8	0.96	0.83	1.13	0.646417	189	23431	0.0210965
MOG.Q16653.OID21384.v1	Gynaecological cancer	9	0.96	0.82	1.11	0.538657	210	23431	0.210264
MOG.Q16653.OID21384.v1	Gynaecological cancer	10	0.96	0.83	1.1	0.559062	227	23431	0.371043
MOG.Q16653.OID21384.v1	Gynaecological cancer	11	0.96	0.83	1.11	0.583892	229	23431	0.247844
MOG.Q16653.OID21384.v1	Gynaecological cancer	12	0.95	0.83	1.1	0.513587	231	23431	0.987234
MOG.Q16653.OID21384.v1	Gynaecological cancer	13	0.95	0.83	1.1	0.513587	231	23431	0.987234
MOG.Q16653.OID21384.v1	Gynaecological cancer	14	0.95	0.83	1.1	0.513587	231	23431	0.987234
MOG.Q16653.OID21384.v1	Gynaecological cancer	15	0.95	0.83	1.1	0.513587	231	23431	0.987234
MOG.Q16653.OID21384.v1	Gynaecological cancer	16	0.95	0.83	1.1	0.513587	231	23431	0.987234
MOG.Q16653.OID21384.v1	Gynaecological cancer	17	0.95	0.83	1.1	0.513587	231	23431	0.987234
HMBS.P08397.OID21385.v1	Gynaecological cancer	1	1.19	0.77	1.83	0.429919	21	23431	20605
HMBS.P08397.OID21385.v1	Gynaecological cancer	2	1.15	0.87	1.52	0.337149	49	23431	0.512339
HMBS.P08397.OID21385.v1	Gynaecological cancer	3	0.98	0.78	1.22	0.832819	80	23431	0.24579
HMBS.P08397.OID21385.v1	Gynaecological cancer	4	0.97	0.79	1.18	0.732583	101	23431	0.365263
HMBS.P08397.OID21385.v1	Gynaecological cancer	5	1.04	0.86	1.24	0.705577	119	23431	0.729802
HMBS.P08397.OID21385.v1	Gynaecological cancer	6	0.97	0.82	1.15	0.744499	143	23431	0.395621
HMBS.P08397.OID21385.v1	Gynaecological cancer	7	0.94	0.81	1.1	0.444205	166	23431	0.255423
HMBS.P08397.OID21385.v1	Gynaecological cancer	8	0.95	0.83	1.1	0.528719	189	23431	0.479709
HMBS.P08397.OID21385.v1	Gynaecological cancer	9	0.98	0.85	1.12	0.726357	210	23431	0.897214
HMBS.P08397.OID21385.v1	Gynaecological cancer	10	1	0.87	1.14	0.95786	227	23431	0.244706
HMBS.P08397.OID21385.v1	Gynaecological cancer	11	0.99	0.87	1.13	0.90358	229	23431	0.706928
HMBS.P08397.OID21385.v1	Gynaecological cancer	12	0.99	0.87	1.13	0.870395	231	23431	0.968546
HMBS.P08397.OID21385.v1	Gynaecological cancer	13	0.99	0.87	1.13	0.870395	231	23431	0.968546
HMBS.P08397.OID21385.v1	Gynaecological cancer	14	0.99	0.87	1.13	0.870395	231	23431	0.968546
HMBS.P08397.OID21385.v1	Gynaecological cancer	15	0.99	0.87	1.13	0.870395	231	23431	0.968546
HMBS.P08397.OID21385.v1	Gynaecological cancer	16	0.99	0.87	1.13	0.870395	231	23431	0.968546
HMBS.P08397.OID21385.v1	Gynaecological cancer	17	0.99	0.87	1.13	0.870395	231	23431	0.968546
CBLN4.Q9NTU7.OID21386.v1	Gynaecological cancer	1	0.97	0.64	1.49	0.900116	21	23431	20622
CBLN4.Q9NTU7.OID21386.v1	Gynaecological cancer	2	1.08	0.81	1.42	0.605653	49	23431	0.694277
CBLN4.Q9NTU7.OID21386.v1	Gynaecological cancer	3	1.21	0.97	1.5	0.0901376	80	23431	0.407536
CBLN4.Q9NTU7.OID21386.v1	Gynaecological cancer	4	1.2	0.98	1.45	0.0716564	101	23431	0.673867
CBLN4.Q9NTU7.OID21386.v1	Gynaecological cancer	5	1.23	1.03	1.47	0.0246832	119	23431	0.415809
CBLN4.Q9NTU7.OID21386.v1	Gynaecological cancer	6	1.25	1.06	1.48	0.00726717	143	23431	0.348918
CBLN4.Q9NTU7.OID21386.v1	Gynaecological cancer	7	1.21	1.04	1.42	0.0129136	166	23431	0.918873
CBLN4.Q9NTU7.OID21386.v1	Gynaecological cancer	8	1.19	1.03	1.38	0.0161381	189	23431	0.736365
CBLN4.Q9NTU7.OID21386.v1	Gynaecological cancer	9	1.14	1	1.31	0.0508306	210	23431	0.265591
CBLN4.Q9NTU7.OID21386.v1	Gynaecological cancer	10	1.12	0.98	1.28	0.0852331	227	23431	0.640268
CBLN4.Q9NTU7.OID21386.v1	Gynaecological cancer	11	1.11	0.97	1.26	0.122674	229	23431	0.0616282
CBLN4.Q9NTU7.OID21386.v1	Gynaecological cancer	12	1.11	0.98	1.27	0.103566	231	23431	0.294938
CBLN4.Q9NTU7.OID21386.v1	Gynaecological cancer	13	1.11	0.98	1.27	0.103566	231	23431	0.294938
CBLN4.Q9NTU7.OID21386.v1	Gynaecological cancer	14	1.11	0.98	1.27	0.103566	231	23431	0.294938
CBLN4.Q9NTU7.OID21386.v1	Gynaecological cancer	15	1.11	0.98	1.27	0.103566	231	23431	0.294938
CBLN4.Q9NTU7.OID21386.v1	Gynaecological cancer	16	1.11	0.98	1.27	0.103566	231	23431	0.294938
CBLN4.Q9NTU7.OID21386.v1	Gynaecological cancer	17	1.11	0.98	1.27	0.103566	231	23431	0.294938
CALCOCO1.Q9P1Z2.OID21387.v1	Gynaecological cancer	1	0.88	0.58	1.36	0.577862	21	23431	20639
CALCOCO1.Q9P1Z2.OID21387.v1	Gynaecological cancer	2	0.84	0.63	1.12	0.230365	49	23431	0.990144
CALCOCO1.Q9P1Z2.OID21387.v1	Gynaecological cancer	3	0.83	0.66	1.03	0.0946757	80	23431	0.763013
CALCOCO1.Q9P1Z2.OID21387.v1	Gynaecological cancer	4	0.92	0.75	1.12	0.386212	101	23431	0.169476
CALCOCO1.Q9P1Z2.OID21387.v1	Gynaecological cancer	5	0.9	0.75	1.07	0.238513	119	23431	0.472969
CALCOCO1.Q9P1Z2.OID21387.v1	Gynaecological cancer	6	0.96	0.82	1.14	0.659388	143	23431	0.0709366
CALCOCO1.Q9P1Z2.OID21387.v1	Gynaecological cancer	7	0.99	0.85	1.16	0.934908	166	23431	0.0512396
CALCOCO1.Q9P1Z2.OID21387.v1	Gynaecological cancer	8	1.01	0.87	1.16	0.928343	189	23431	0.0570957
CALCOCO1.Q9P1Z2.OID21387.v1	Gynaecological cancer	9	1.08	0.94	1.24	0.29171	210	23431	0.00111202
CALCOCO1.Q9P1Z2.OID21387.v1	Gynaecological cancer	10	1.11	0.97	1.26	0.138051	227	23431	0.00347655
CALCOCO1.Q9P1Z2.OID21387.v1	Gynaecological cancer	11	1.11	0.97	1.27	0.127036	229	23431	0.0178097
CALCOCO1.Q9P1Z2.OID21387.v1	Gynaecological cancer	12	1.1	0.97	1.26	0.139454	231	23431	0.0505267
CALCOCO1.Q9P1Z2.OID21387.v1	Gynaecological cancer	13	1.1	0.97	1.26	0.139454	231	23431	0.0505267
CALCOCO1.Q9P1Z2.OID21387.v1	Gynaecological cancer	14	1.1	0.97	1.26	0.139454	231	23431	0.0505267
CALCOCO1.Q9P1Z2.OID21387.v1	Gynaecological cancer	15	1.1	0.97	1.26	0.139454	231	23431	0.0505267
CALCOCO1.Q9P1Z2.OID21387.v1	Gynaecological cancer	16	1.1	0.97	1.26	0.139454	231	23431	0.0505267
CALCOCO1.Q9P1Z2.OID21387.v1	Gynaecological cancer	17	1.1	0.97	1.26	0.139454	231	23431	0.0505267
NPY.P01303.OID21388.v1	Gynaecological cancer	1	1.05	0.68	1.63	0.827784	21	23431	20656
NPY.P01303.OID21388.v1	Gynaecological cancer	2	0.78	0.58	1.04	0.0886502	49	23431	0.0903929
NPY.P01303.OID21388.v1	Gynaecological cancer	3	0.99	0.79	1.24	0.922654	80	23431	0.0484247
NPY.P01303.OID21388.v1	Gynaecological cancer	4	0.99	0.81	1.21	0.932367	101	23431	0.145379
NPY.P01303.OID21388.v1	Gynaecological cancer	5	1.03	0.86	1.25	0.72258	119	23431	0.111217
NPY.P01303.OID21388.v1	Gynaecological cancer	6	1.03	0.87	1.22	0.75924	143	23431	0.250189
NPY.P01303.OID21388.v1	Gynaecological cancer	7	1.03	0.88	1.21	0.713248	166	23431	0.324661
NPY.P01303.OID21388.v1	Gynaecological cancer	8	1.02	0.88	1.18	0.816418	189	23431	0.625035
NPY.P01303.OID21388.v1	Gynaecological cancer	9	1.03	0.9	1.19	0.674952	210	23431	0.413146
NPY.P01303.OID21388.v1	Gynaecological cancer	10	1.05	0.91	1.2	0.506582	227	23431	0.140803
NPY.P01303.OID21388.v1	Gynaecological cancer	11	1.05	0.92	1.21	0.446266	229	23431	0.0851787
NPY.P01303.OID21388.v1	Gynaecological cancer	12	1.05	0.92	1.21	0.436443	231	23431	0.113119
NPY.P01303.OID21388.v1	Gynaecological cancer	13	1.05	0.92	1.21	0.436443	231	23431	0.113119
NPY.P01303.OID21388.v1	Gynaecological cancer	14	1.05	0.92	1.21	0.436443	231	23431	0.113119
NPY.P01303.OID21388.v1	Gynaecological cancer	15	1.05	0.92	1.21	0.436443	231	23431	0.113119
NPY.P01303.OID21388.v1	Gynaecological cancer	16	1.05	0.92	1.21	0.436443	231	23431	0.113119
NPY.P01303.OID21388.v1	Gynaecological cancer	17	1.05	0.92	1.21	0.436443	231	23431	0.113119
EBI3_IL27.Q14213_Q8NEV9.OID21389.v1	Gynaecological cancer	1	1.12	0.72	1.76	0.611149	21	23431	20673
EBI3_IL27.Q14213_Q8NEV9.OID21389.v1	Gynaecological cancer	2	0.95	0.71	1.27	0.709816	49	23431	0.640336
EBI3_IL27.Q14213_Q8NEV9.OID21389.v1	Gynaecological cancer	3	0.93	0.74	1.18	0.564024	80	23431	0.707659
EBI3_IL27.Q14213_Q8NEV9.OID21389.v1	Gynaecological cancer	4	0.96	0.78	1.17	0.678989	101	23431	0.90148
EBI3_IL27.Q14213_Q8NEV9.OID21389.v1	Gynaecological cancer	5	0.99	0.82	1.2	0.924079	119	23431	0.607
EBI3_IL27.Q14213_Q8NEV9.OID21389.v1	Gynaecological cancer	6	0.97	0.82	1.15	0.708623	143	23431	0.814402
EBI3_IL27.Q14213_Q8NEV9.OID21389.v1	Gynaecological cancer	7	0.94	0.8	1.1	0.447133	166	23431	0.411764
EBI3_IL27.Q14213_Q8NEV9.OID21389.v1	Gynaecological cancer	8	0.97	0.84	1.13	0.689575	189	23431	0.934657
EBI3_IL27.Q14213_Q8NEV9.OID21389.v1	Gynaecological cancer	9	0.95	0.83	1.1	0.505925	210	23431	0.6333
EBI3_IL27.Q14213_Q8NEV9.OID21389.v1	Gynaecological cancer	10	0.99	0.86	1.13	0.832627	227	23431	0.239459
EBI3_IL27.Q14213_Q8NEV9.OID21389.v1	Gynaecological cancer	11	0.99	0.86	1.13	0.869953	229	23431	0.229986
EBI3_IL27.Q14213_Q8NEV9.OID21389.v1	Gynaecological cancer	12	1	0.87	1.14	0.948747	231	23431	0.104336
EBI3_IL27.Q14213_Q8NEV9.OID21389.v1	Gynaecological cancer	13	1	0.87	1.14	0.948747	231	23431	0.104336
EBI3_IL27.Q14213_Q8NEV9.OID21389.v1	Gynaecological cancer	14	1	0.87	1.14	0.948747	231	23431	0.104336
EBI3_IL27.Q14213_Q8NEV9.OID21389.v1	Gynaecological cancer	15	1	0.87	1.14	0.948747	231	23431	0.104336
EBI3_IL27.Q14213_Q8NEV9.OID21389.v1	Gynaecological cancer	16	1	0.87	1.14	0.948747	231	23431	0.104336
EBI3_IL27.Q14213_Q8NEV9.OID21389.v1	Gynaecological cancer	17	1	0.87	1.14	0.948747	231	23431	0.104336
SIGLEC9.Q9Y336.OID21390.v1	Gynaecological cancer	1	0.9	0.58	1.4	0.640606	21	23431	20690
SIGLEC9.Q9Y336.OID21390.v1	Gynaecological cancer	2	0.83	0.63	1.11	0.206619	49	23431	0.823946
SIGLEC9.Q9Y336.OID21390.v1	Gynaecological cancer	3	0.94	0.75	1.17	0.566777	80	23431	0.226595
SIGLEC9.Q9Y336.OID21390.v1	Gynaecological cancer	4	0.99	0.81	1.21	0.906007	101	23431	0.156966
SIGLEC9.Q9Y336.OID21390.v1	Gynaecological cancer	5	1	0.83	1.2	0.990117	119	23431	0.218606
SIGLEC9.Q9Y336.OID21390.v1	Gynaecological cancer	6	0.96	0.81	1.13	0.62804	143	23431	0.730409
SIGLEC9.Q9Y336.OID21390.v1	Gynaecological cancer	7	0.98	0.84	1.14	0.765941	166	23431	0.580246
SIGLEC9.Q9Y336.OID21390.v1	Gynaecological cancer	8	0.98	0.85	1.14	0.828455	189	23431	0.51513
SIGLEC9.Q9Y336.OID21390.v1	Gynaecological cancer	9	0.99	0.86	1.14	0.92011	210	23431	0.54478
SIGLEC9.Q9Y336.OID21390.v1	Gynaecological cancer	10	1.01	0.89	1.16	0.854789	227	23431	0.539016
SIGLEC9.Q9Y336.OID21390.v1	Gynaecological cancer	11	1.01	0.88	1.15	0.886073	229	23431	0.948803
SIGLEC9.Q9Y336.OID21390.v1	Gynaecological cancer	12	1.01	0.88	1.15	0.89083	231	23431	0.858503
SIGLEC9.Q9Y336.OID21390.v1	Gynaecological cancer	13	1.01	0.88	1.15	0.89083	231	23431	0.858503
SIGLEC9.Q9Y336.OID21390.v1	Gynaecological cancer	14	1.01	0.88	1.15	0.89083	231	23431	0.858503
SIGLEC9.Q9Y336.OID21390.v1	Gynaecological cancer	15	1.01	0.88	1.15	0.89083	231	23431	0.858503
SIGLEC9.Q9Y336.OID21390.v1	Gynaecological cancer	16	1.01	0.88	1.15	0.89083	231	23431	0.858503
SIGLEC9.Q9Y336.OID21390.v1	Gynaecological cancer	17	1.01	0.88	1.15	0.89083	231	23431	0.858503
KLK4.Q9Y5K2.OID21391.v1	Gynaecological cancer	1	1.12	0.72	1.76	0.6087	21	23431	20707
KLK4.Q9Y5K2.OID21391.v1	Gynaecological cancer	2	1.12	0.84	1.49	0.451546	49	23431	0.580174
KLK4.Q9Y5K2.OID21391.v1	Gynaecological cancer	3	1.14	0.91	1.43	0.262404	80	23431	0.735668
KLK4.Q9Y5K2.OID21391.v1	Gynaecological cancer	4	1.24	1.01	1.52	0.0354468	101	23431	0.31999
KLK4.Q9Y5K2.OID21391.v1	Gynaecological cancer	5	1.21	1.01	1.46	0.0427341	119	23431	0.666217
KLK4.Q9Y5K2.OID21391.v1	Gynaecological cancer	6	1.21	1.02	1.43	0.0270286	143	23431	0.752877
KLK4.Q9Y5K2.OID21391.v1	Gynaecological cancer	7	1.24	1.06	1.45	0.00678908	166	23431	0.45019
KLK4.Q9Y5K2.OID21391.v1	Gynaecological cancer	8	1.32	1.14	1.53	0.000174052	189	23431	0.0444809
KLK4.Q9Y5K2.OID21391.v1	Gynaecological cancer	9	1.3	1.13	1.49	0.000223177	210	23431	0.363649
KLK4.Q9Y5K2.OID21391.v1	Gynaecological cancer	10	1.28	1.12	1.46	0.000302346	227	23431	0.892022
KLK4.Q9Y5K2.OID21391.v1	Gynaecological cancer	11	1.27	1.12	1.46	0.000360278	229	23431	0.583499
KLK4.Q9Y5K2.OID21391.v1	Gynaecological cancer	12	1.27	1.11	1.45	0.000419039	231	23431	0.27498
KLK4.Q9Y5K2.OID21391.v1	Gynaecological cancer	13	1.27	1.11	1.45	0.000419039	231	23431	0.27498
KLK4.Q9Y5K2.OID21391.v1	Gynaecological cancer	14	1.27	1.11	1.45	0.000419039	231	23431	0.27498
KLK4.Q9Y5K2.OID21391.v1	Gynaecological cancer	15	1.27	1.11	1.45	0.000419039	231	23431	0.27498
KLK4.Q9Y5K2.OID21391.v1	Gynaecological cancer	16	1.27	1.11	1.45	0.000419039	231	23431	0.27498
KLK4.Q9Y5K2.OID21391.v1	Gynaecological cancer	17	1.27	1.11	1.45	0.000419039	231	23431	0.27498
CPE.P16870.OID21392.v1	Gynaecological cancer	1	0.73	0.47	1.12	0.150764	21	23431	20724
CPE.P16870.OID21392.v1	Gynaecological cancer	2	0.88	0.66	1.16	0.361005	49	23431	0.683872
CPE.P16870.OID21392.v1	Gynaecological cancer	3	0.89	0.71	1.11	0.28756	80	23431	0.925854
CPE.P16870.OID21392.v1	Gynaecological cancer	4	0.97	0.79	1.18	0.733728	101	23431	0.215041
CPE.P16870.OID21392.v1	Gynaecological cancer	5	0.98	0.81	1.17	0.804254	119	23431	0.216579
CPE.P16870.OID21392.v1	Gynaecological cancer	6	0.95	0.8	1.12	0.518436	143	23431	0.684512
CPE.P16870.OID21392.v1	Gynaecological cancer	7	0.9	0.77	1.05	0.193846	166	23431	0.582411
CPE.P16870.OID21392.v1	Gynaecological cancer	8	0.92	0.8	1.07	0.271091	189	23431	0.892096
CPE.P16870.OID21392.v1	Gynaecological cancer	9	0.91	0.79	1.05	0.184695	210	23431	0.822907
CPE.P16870.OID21392.v1	Gynaecological cancer	10	0.92	0.8	1.05	0.200589	227	23431	0.681155
CPE.P16870.OID21392.v1	Gynaecological cancer	11	0.91	0.8	1.04	0.165799	229	23431	0.374314
CPE.P16870.OID21392.v1	Gynaecological cancer	12	0.9	0.79	1.03	0.133812	231	23431	0.115558
CPE.P16870.OID21392.v1	Gynaecological cancer	13	0.9	0.79	1.03	0.133812	231	23431	0.115558
CPE.P16870.OID21392.v1	Gynaecological cancer	14	0.9	0.79	1.03	0.133812	231	23431	0.115558
CPE.P16870.OID21392.v1	Gynaecological cancer	15	0.9	0.79	1.03	0.133812	231	23431	0.115558
CPE.P16870.OID21392.v1	Gynaecological cancer	16	0.9	0.79	1.03	0.133812	231	23431	0.115558
CPE.P16870.OID21392.v1	Gynaecological cancer	17	0.9	0.79	1.03	0.133812	231	23431	0.115558
ITGB7.P26010.OID21393.v1	Gynaecological cancer	1	1.43	0.92	2.22	0.113455	21	23431	20741
ITGB7.P26010.OID21393.v1	Gynaecological cancer	2	0.94	0.7	1.25	0.648002	49	23431	0.0324653
ITGB7.P26010.OID21393.v1	Gynaecological cancer	3	0.95	0.76	1.19	0.669039	80	23431	0.215807
ITGB7.P26010.OID21393.v1	Gynaecological cancer	4	0.98	0.81	1.2	0.87507	101	23431	0.681028
ITGB7.P26010.OID21393.v1	Gynaecological cancer	5	1.02	0.85	1.23	0.805762	119	23431	0.775099
ITGB7.P26010.OID21393.v1	Gynaecological cancer	6	1.02	0.86	1.2	0.833355	143	23431	0.782094
ITGB7.P26010.OID21393.v1	Gynaecological cancer	7	0.99	0.84	1.15	0.85653	166	23431	0.730282
ITGB7.P26010.OID21393.v1	Gynaecological cancer	8	1.01	0.88	1.17	0.856087	189	23431	0.806179
ITGB7.P26010.OID21393.v1	Gynaecological cancer	9	1.02	0.89	1.18	0.752477	210	23431	0.616086
ITGB7.P26010.OID21393.v1	Gynaecological cancer	10	1.04	0.91	1.19	0.596345	227	23431	0.869778
ITGB7.P26010.OID21393.v1	Gynaecological cancer	11	1.04	0.91	1.19	0.569602	229	23431	0.708042
ITGB7.P26010.OID21393.v1	Gynaecological cancer	12	1.05	0.92	1.2	0.477323	231	23431	0.22299
ITGB7.P26010.OID21393.v1	Gynaecological cancer	13	1.05	0.92	1.2	0.477323	231	23431	0.22299
ITGB7.P26010.OID21393.v1	Gynaecological cancer	14	1.05	0.92	1.2	0.477323	231	23431	0.22299
ITGB7.P26010.OID21393.v1	Gynaecological cancer	15	1.05	0.92	1.2	0.477323	231	23431	0.22299
ITGB7.P26010.OID21393.v1	Gynaecological cancer	16	1.05	0.92	1.2	0.477323	231	23431	0.22299
ITGB7.P26010.OID21393.v1	Gynaecological cancer	17	1.05	0.92	1.2	0.477323	231	23431	0.22299
SIGLEC6.O43699.OID21394.v1	Gynaecological cancer	1	1.25	0.81	1.93	0.324146	21	23431	20758
SIGLEC6.O43699.OID21394.v1	Gynaecological cancer	2	0.93	0.7	1.23	0.593855	49	23431	0.413412
SIGLEC6.O43699.OID21394.v1	Gynaecological cancer	3	0.88	0.71	1.1	0.261505	80	23431	0.61495
SIGLEC6.O43699.OID21394.v1	Gynaecological cancer	4	0.95	0.78	1.15	0.595598	101	23431	0.499865
SIGLEC6.O43699.OID21394.v1	Gynaecological cancer	5	0.97	0.81	1.16	0.706798	119	23431	0.38959
SIGLEC6.O43699.OID21394.v1	Gynaecological cancer	6	0.94	0.8	1.11	0.499754	143	23431	0.787077
SIGLEC6.O43699.OID21394.v1	Gynaecological cancer	7	0.96	0.82	1.12	0.580268	166	23431	0.706705
SIGLEC6.O43699.OID21394.v1	Gynaecological cancer	8	0.97	0.84	1.12	0.692813	189	23431	0.563473
SIGLEC6.O43699.OID21394.v1	Gynaecological cancer	9	0.97	0.85	1.11	0.667213	210	23431	0.616482
SIGLEC6.O43699.OID21394.v1	Gynaecological cancer	10	0.99	0.87	1.13	0.887348	227	23431	0.164962
SIGLEC6.O43699.OID21394.v1	Gynaecological cancer	11	0.99	0.87	1.12	0.84801	229	23431	0.576768
SIGLEC6.O43699.OID21394.v1	Gynaecological cancer	12	0.98	0.86	1.12	0.807486	231	23431	0.957514
SIGLEC6.O43699.OID21394.v1	Gynaecological cancer	13	0.98	0.86	1.12	0.807486	231	23431	0.957514
SIGLEC6.O43699.OID21394.v1	Gynaecological cancer	14	0.98	0.86	1.12	0.807486	231	23431	0.957514
SIGLEC6.O43699.OID21394.v1	Gynaecological cancer	15	0.98	0.86	1.12	0.807486	231	23431	0.957514
SIGLEC6.O43699.OID21394.v1	Gynaecological cancer	16	0.98	0.86	1.12	0.807486	231	23431	0.957514
SIGLEC6.O43699.OID21394.v1	Gynaecological cancer	17	0.98	0.86	1.12	0.807486	231	23431	0.957514
HAO1.Q9UJM8.OID21395.v1	Gynaecological cancer	1	1.06	0.68	1.66	0.802743	21	23431	20775
HAO1.Q9UJM8.OID21395.v1	Gynaecological cancer	2	0.87	0.65	1.18	0.374272	49	23431	0.773808
HAO1.Q9UJM8.OID21395.v1	Gynaecological cancer	3	0.92	0.73	1.16	0.497178	80	23431	0.474214
HAO1.Q9UJM8.OID21395.v1	Gynaecological cancer	4	0.92	0.75	1.14	0.449468	101	23431	0.611863
HAO1.Q9UJM8.OID21395.v1	Gynaecological cancer	5	0.97	0.8	1.17	0.732606	119	23431	0.338411
HAO1.Q9UJM8.OID21395.v1	Gynaecological cancer	6	0.97	0.82	1.16	0.748286	143	23431	0.348502
HAO1.Q9UJM8.OID21395.v1	Gynaecological cancer	7	0.96	0.82	1.13	0.628344	166	23431	0.553418
HAO1.Q9UJM8.OID21395.v1	Gynaecological cancer	8	1	0.86	1.16	0.973679	189	23431	0.226358
HAO1.Q9UJM8.OID21395.v1	Gynaecological cancer	9	1.02	0.89	1.18	0.756328	210	23431	0.0990014
HAO1.Q9UJM8.OID21395.v1	Gynaecological cancer	10	1.04	0.9	1.19	0.605023	227	23431	0.30914
HAO1.Q9UJM8.OID21395.v1	Gynaecological cancer	11	1.04	0.9	1.19	0.61917	229	23431	0.602274
HAO1.Q9UJM8.OID21395.v1	Gynaecological cancer	12	1.03	0.9	1.18	0.634778	231	23431	0.873145
HAO1.Q9UJM8.OID21395.v1	Gynaecological cancer	13	1.03	0.9	1.18	0.634778	231	23431	0.873145
HAO1.Q9UJM8.OID21395.v1	Gynaecological cancer	14	1.03	0.9	1.18	0.634778	231	23431	0.873145
HAO1.Q9UJM8.OID21395.v1	Gynaecological cancer	15	1.03	0.9	1.18	0.634778	231	23431	0.873145
HAO1.Q9UJM8.OID21395.v1	Gynaecological cancer	16	1.03	0.9	1.18	0.634778	231	23431	0.873145
HAO1.Q9UJM8.OID21395.v1	Gynaecological cancer	17	1.03	0.9	1.18	0.634778	231	23431	0.873145
PDCD1.Q15116.OID21396.v1	Gynaecological cancer	1	1.18	0.75	1.84	0.473639	21	23431	20792
PDCD1.Q15116.OID21396.v1	Gynaecological cancer	2	0.91	0.68	1.21	0.511657	49	23431	0.178434
PDCD1.Q15116.OID21396.v1	Gynaecological cancer	3	0.9	0.72	1.14	0.38772	80	23431	0.767735
PDCD1.Q15116.OID21396.v1	Gynaecological cancer	4	0.95	0.77	1.16	0.616992	101	23431	0.692914
PDCD1.Q15116.OID21396.v1	Gynaecological cancer	5	1	0.83	1.21	0.971464	119	23431	0.25707
PDCD1.Q15116.OID21396.v1	Gynaecological cancer	6	1.01	0.85	1.2	0.881385	143	23431	0.344741
PDCD1.Q15116.OID21396.v1	Gynaecological cancer	7	0.97	0.82	1.13	0.673922	166	23431	0.800636
PDCD1.Q15116.OID21396.v1	Gynaecological cancer	8	0.97	0.84	1.13	0.713621	189	23431	0.913059
PDCD1.Q15116.OID21396.v1	Gynaecological cancer	9	0.97	0.85	1.12	0.712388	210	23431	0.94724
PDCD1.Q15116.OID21396.v1	Gynaecological cancer	10	0.98	0.86	1.13	0.817861	227	23431	0.577114
PDCD1.Q15116.OID21396.v1	Gynaecological cancer	11	0.99	0.87	1.14	0.918044	229	23431	0.195648
PDCD1.Q15116.OID21396.v1	Gynaecological cancer	12	0.98	0.86	1.13	0.810239	231	23431	0.905532
PDCD1.Q15116.OID21396.v1	Gynaecological cancer	13	0.98	0.86	1.13	0.810239	231	23431	0.905532
PDCD1.Q15116.OID21396.v1	Gynaecological cancer	14	0.98	0.86	1.13	0.810239	231	23431	0.905532
PDCD1.Q15116.OID21396.v1	Gynaecological cancer	15	0.98	0.86	1.13	0.810239	231	23431	0.905532
PDCD1.Q15116.OID21396.v1	Gynaecological cancer	16	0.98	0.86	1.13	0.810239	231	23431	0.905532
PDCD1.Q15116.OID21396.v1	Gynaecological cancer	17	0.98	0.86	1.13	0.810239	231	23431	0.905532
EPS8L2.Q9H6S3.OID21397.v1	Gynaecological cancer	1	0.8	0.51	1.27	0.351397	21	23431	20809
EPS8L2.Q9H6S3.OID21397.v1	Gynaecological cancer	2	0.69	0.51	0.94	0.017469	49	23431	0.430336
EPS8L2.Q9H6S3.OID21397.v1	Gynaecological cancer	3	0.83	0.65	1.05	0.115637	80	23431	0.075881
EPS8L2.Q9H6S3.OID21397.v1	Gynaecological cancer	4	0.83	0.67	1.02	0.0825897	101	23431	0.197069
EPS8L2.Q9H6S3.OID21397.v1	Gynaecological cancer	5	0.89	0.73	1.08	0.220815	119	23431	0.0837261
EPS8L2.Q9H6S3.OID21397.v1	Gynaecological cancer	6	0.93	0.78	1.12	0.453352	143	23431	0.0229982
EPS8L2.Q9H6S3.OID21397.v1	Gynaecological cancer	7	0.91	0.77	1.07	0.262728	166	23431	0.151122
EPS8L2.Q9H6S3.OID21397.v1	Gynaecological cancer	8	0.93	0.8	1.09	0.393082	189	23431	0.088644
EPS8L2.Q9H6S3.OID21397.v1	Gynaecological cancer	9	0.97	0.84	1.12	0.658098	210	23431	0.0487066
EPS8L2.Q9H6S3.OID21397.v1	Gynaecological cancer	10	0.98	0.85	1.13	0.823554	227	23431	0.420981
EPS8L2.Q9H6S3.OID21397.v1	Gynaecological cancer	11	0.99	0.86	1.14	0.884209	229	23431	0.254314
EPS8L2.Q9H6S3.OID21397.v1	Gynaecological cancer	12	0.99	0.86	1.13	0.83505	231	23431	0.841684
EPS8L2.Q9H6S3.OID21397.v1	Gynaecological cancer	13	0.99	0.86	1.13	0.83505	231	23431	0.841684
EPS8L2.Q9H6S3.OID21397.v1	Gynaecological cancer	14	0.99	0.86	1.13	0.83505	231	23431	0.841684
EPS8L2.Q9H6S3.OID21397.v1	Gynaecological cancer	15	0.99	0.86	1.13	0.83505	231	23431	0.841684
EPS8L2.Q9H6S3.OID21397.v1	Gynaecological cancer	16	0.99	0.86	1.13	0.83505	231	23431	0.841684
EPS8L2.Q9H6S3.OID21397.v1	Gynaecological cancer	17	0.99	0.86	1.13	0.83505	231	23431	0.841684
XCL1.P47992.OID21398.v1	Gynaecological cancer	1	1.13	0.73	1.75	0.588492	21	23431	20826
XCL1.P47992.OID21398.v1	Gynaecological cancer	2	0.96	0.72	1.28	0.79632	49	23431	0.170046
XCL1.P47992.OID21398.v1	Gynaecological cancer	3	1.07	0.85	1.34	0.559065	80	23431	0.471925
XCL1.P47992.OID21398.v1	Gynaecological cancer	4	1.01	0.83	1.24	0.903855	101	23431	0.818797
XCL1.P47992.OID21398.v1	Gynaecological cancer	5	1.07	0.89	1.28	0.502634	119	23431	0.656207
XCL1.P47992.OID21398.v1	Gynaecological cancer	6	1.09	0.92	1.29	0.315146	143	23431	0.442954
XCL1.P47992.OID21398.v1	Gynaecological cancer	7	1.07	0.91	1.25	0.420857	166	23431	0.885139
XCL1.P47992.OID21398.v1	Gynaecological cancer	8	1.08	0.94	1.26	0.278254	189	23431	0.629359
XCL1.P47992.OID21398.v1	Gynaecological cancer	9	1.1	0.95	1.26	0.199788	210	23431	0.567819
XCL1.P47992.OID21398.v1	Gynaecological cancer	10	1.12	0.98	1.28	0.0938726	227	23431	0.365519
XCL1.P47992.OID21398.v1	Gynaecological cancer	11	1.13	0.99	1.29	0.0689192	229	23431	0.123307
XCL1.P47992.OID21398.v1	Gynaecological cancer	12	1.13	0.99	1.28	0.0797375	231	23431	0.432661
XCL1.P47992.OID21398.v1	Gynaecological cancer	13	1.13	0.99	1.28	0.0797375	231	23431	0.432661
XCL1.P47992.OID21398.v1	Gynaecological cancer	14	1.13	0.99	1.28	0.0797375	231	23431	0.432661
XCL1.P47992.OID21398.v1	Gynaecological cancer	15	1.13	0.99	1.28	0.0797375	231	23431	0.432661
XCL1.P47992.OID21398.v1	Gynaecological cancer	16	1.13	0.99	1.28	0.0797375	231	23431	0.432661
XCL1.P47992.OID21398.v1	Gynaecological cancer	17	1.13	0.99	1.28	0.0797375	231	23431	0.432661
DCTN1.Q14203.OID21399.v1	Gynaecological cancer	1	0.78	0.51	1.2	0.258287	21	23431	20843
DCTN1.Q14203.OID21399.v1	Gynaecological cancer	2	0.83	0.62	1.1	0.193952	49	23431	0.480793
DCTN1.Q14203.OID21399.v1	Gynaecological cancer	3	0.87	0.7	1.09	0.217369	80	23431	0.431189
DCTN1.Q14203.OID21399.v1	Gynaecological cancer	4	0.93	0.77	1.14	0.493369	101	23431	0.0879752
DCTN1.Q14203.OID21399.v1	Gynaecological cancer	5	0.9	0.75	1.08	0.261983	119	23431	0.465574
DCTN1.Q14203.OID21399.v1	Gynaecological cancer	6	0.95	0.8	1.12	0.534693	143	23431	0.14222
DCTN1.Q14203.OID21399.v1	Gynaecological cancer	7	1	0.86	1.16	0.977777	166	23431	0.0428964
DCTN1.Q14203.OID21399.v1	Gynaecological cancer	8	1	0.86	1.15	0.965961	189	23431	0.0882652
DCTN1.Q14203.OID21399.v1	Gynaecological cancer	9	1.05	0.91	1.2	0.508997	210	23431	0.0103465
DCTN1.Q14203.OID21399.v1	Gynaecological cancer	10	1.06	0.92	1.21	0.425499	227	23431	0.0222361
DCTN1.Q14203.OID21399.v1	Gynaecological cancer	11	1.06	0.93	1.21	0.419962	229	23431	0.0996141
DCTN1.Q14203.OID21399.v1	Gynaecological cancer	12	1.06	0.92	1.2	0.423495	231	23431	0.118019
DCTN1.Q14203.OID21399.v1	Gynaecological cancer	13	1.06	0.92	1.2	0.423495	231	23431	0.118019
DCTN1.Q14203.OID21399.v1	Gynaecological cancer	14	1.06	0.92	1.2	0.423495	231	23431	0.118019
DCTN1.Q14203.OID21399.v1	Gynaecological cancer	15	1.06	0.92	1.2	0.423495	231	23431	0.118019
DCTN1.Q14203.OID21399.v1	Gynaecological cancer	16	1.06	0.92	1.2	0.423495	231	23431	0.118019
DCTN1.Q14203.OID21399.v1	Gynaecological cancer	17	1.06	0.92	1.2	0.423495	231	23431	0.118019
SCG2.P13521.OID21400.v1	Gynaecological cancer	1	0.79	0.51	1.22	0.291552	21	23431	20860
SCG2.P13521.OID21400.v1	Gynaecological cancer	2	0.8	0.6	1.06	0.114706	49	23431	0.801237
SCG2.P13521.OID21400.v1	Gynaecological cancer	3	0.93	0.75	1.16	0.535421	80	23431	0.110396
SCG2.P13521.OID21400.v1	Gynaecological cancer	4	0.91	0.75	1.11	0.366185	101	23431	0.45657
SCG2.P13521.OID21400.v1	Gynaecological cancer	5	0.94	0.78	1.13	0.516589	119	23431	0.303799
SCG2.P13521.OID21400.v1	Gynaecological cancer	6	1.03	0.87	1.22	0.726725	143	23431	0.0195298
SCG2.P13521.OID21400.v1	Gynaecological cancer	7	1.05	0.9	1.23	0.537447	166	23431	0.0287061
SCG2.P13521.OID21400.v1	Gynaecological cancer	8	1.02	0.88	1.18	0.801695	189	23431	0.212124
SCG2.P13521.OID21400.v1	Gynaecological cancer	9	1	0.87	1.15	0.977086	210	23431	0.669897
SCG2.P13521.OID21400.v1	Gynaecological cancer	10	1	0.88	1.15	0.963289	227	23431	0.911358
SCG2.P13521.OID21400.v1	Gynaecological cancer	11	1.02	0.9	1.17	0.745082	229	23431	0.0247763
SCG2.P13521.OID21400.v1	Gynaecological cancer	12	1.01	0.89	1.15	0.865706	231	23431	0.547484
SCG2.P13521.OID21400.v1	Gynaecological cancer	13	1.01	0.89	1.15	0.865706	231	23431	0.547484
SCG2.P13521.OID21400.v1	Gynaecological cancer	14	1.01	0.89	1.15	0.865706	231	23431	0.547484
SCG2.P13521.OID21400.v1	Gynaecological cancer	15	1.01	0.89	1.15	0.865706	231	23431	0.547484
SCG2.P13521.OID21400.v1	Gynaecological cancer	16	1.01	0.89	1.15	0.865706	231	23431	0.547484
SCG2.P13521.OID21400.v1	Gynaecological cancer	17	1.01	0.89	1.15	0.865706	231	23431	0.547484
CA14.Q9ULX7.OID21401.v1	Gynaecological cancer	1	0.9	0.57	1.41	0.638525	21	23431	20877
CA14.Q9ULX7.OID21401.v1	Gynaecological cancer	2	0.84	0.63	1.14	0.266671	49	23431	0.452881
CA14.Q9ULX7.OID21401.v1	Gynaecological cancer	3	1.05	0.84	1.33	0.653521	80	23431	0.385708
CA14.Q9ULX7.OID21401.v1	Gynaecological cancer	4	1.1	0.89	1.35	0.380539	101	23431	0.212808
CA14.Q9ULX7.OID21401.v1	Gynaecological cancer	5	1.1	0.91	1.33	0.325406	119	23431	0.174259
CA14.Q9ULX7.OID21401.v1	Gynaecological cancer	6	1.11	0.93	1.32	0.24899	143	23431	0.283294
CA14.Q9ULX7.OID21401.v1	Gynaecological cancer	7	1.08	0.92	1.27	0.337121	166	23431	0.707535
CA14.Q9ULX7.OID21401.v1	Gynaecological cancer	8	1.06	0.91	1.23	0.48745	189	23431	0.813301
CA14.Q9ULX7.OID21401.v1	Gynaecological cancer	9	1.03	0.89	1.19	0.667896	210	23431	0.640998
CA14.Q9ULX7.OID21401.v1	Gynaecological cancer	10	1.06	0.92	1.22	0.419382	227	23431	0.635175
CA14.Q9ULX7.OID21401.v1	Gynaecological cancer	11	1.05	0.92	1.21	0.460714	229	23431	0.899176
CA14.Q9ULX7.OID21401.v1	Gynaecological cancer	12	1.05	0.91	1.2	0.533604	231	23431	0.438479
CA14.Q9ULX7.OID21401.v1	Gynaecological cancer	13	1.05	0.91	1.2	0.533604	231	23431	0.438479
CA14.Q9ULX7.OID21401.v1	Gynaecological cancer	14	1.05	0.91	1.2	0.533604	231	23431	0.438479
CA14.Q9ULX7.OID21401.v1	Gynaecological cancer	15	1.05	0.91	1.2	0.533604	231	23431	0.438479
CA14.Q9ULX7.OID21401.v1	Gynaecological cancer	16	1.05	0.91	1.2	0.533604	231	23431	0.438479
CA14.Q9ULX7.OID21401.v1	Gynaecological cancer	17	1.05	0.91	1.2	0.533604	231	23431	0.438479
FGF21.Q9NSA1.OID21402.v1	Gynaecological cancer	1	1	0.62	1.61	0.992286	21	23431	20894
FGF21.Q9NSA1.OID21402.v1	Gynaecological cancer	2	0.88	0.65	1.2	0.415001	49	23431	0.511804
FGF21.Q9NSA1.OID21402.v1	Gynaecological cancer	3	0.87	0.68	1.1	0.245003	80	23431	0.916155
FGF21.Q9NSA1.OID21402.v1	Gynaecological cancer	4	0.91	0.74	1.13	0.398973	101	23431	0.609491
FGF21.Q9NSA1.OID21402.v1	Gynaecological cancer	5	0.92	0.76	1.12	0.423574	119	23431	0.846621
FGF21.Q9NSA1.OID21402.v1	Gynaecological cancer	6	0.94	0.79	1.13	0.53643	143	23431	0.595372
FGF21.Q9NSA1.OID21402.v1	Gynaecological cancer	7	0.96	0.82	1.14	0.662229	166	23431	0.456401
FGF21.Q9NSA1.OID21402.v1	Gynaecological cancer	8	0.99	0.85	1.16	0.909878	189	23431	0.259656
FGF21.Q9NSA1.OID21402.v1	Gynaecological cancer	9	0.98	0.84	1.13	0.756856	210	23431	0.629041
FGF21.Q9NSA1.OID21402.v1	Gynaecological cancer	10	0.98	0.85	1.12	0.729265	227	23431	0.481366
FGF21.Q9NSA1.OID21402.v1	Gynaecological cancer	11	0.97	0.85	1.12	0.723139	229	23431	0.6976
FGF21.Q9NSA1.OID21402.v1	Gynaecological cancer	12	0.98	0.85	1.13	0.75647	231	23431	0.656327
FGF21.Q9NSA1.OID21402.v1	Gynaecological cancer	13	0.98	0.85	1.13	0.75647	231	23431	0.656327
FGF21.Q9NSA1.OID21402.v1	Gynaecological cancer	14	0.98	0.85	1.13	0.75647	231	23431	0.656327
FGF21.Q9NSA1.OID21402.v1	Gynaecological cancer	15	0.98	0.85	1.13	0.75647	231	23431	0.656327
FGF21.Q9NSA1.OID21402.v1	Gynaecological cancer	16	0.98	0.85	1.13	0.75647	231	23431	0.656327
FGF21.Q9NSA1.OID21402.v1	Gynaecological cancer	17	0.98	0.85	1.13	0.75647	231	23431	0.656327
TRIAP1.O43715.OID21403.v1	Gynaecological cancer	1	0.82	0.52	1.28	0.386723	21	23431	20911
TRIAP1.O43715.OID21403.v1	Gynaecological cancer	2	0.8	0.6	1.08	0.145154	49	23431	0.812189
TRIAP1.O43715.OID21403.v1	Gynaecological cancer	3	0.86	0.68	1.08	0.198989	80	23431	0.333091
TRIAP1.O43715.OID21403.v1	Gynaecological cancer	4	0.94	0.76	1.15	0.536202	101	23431	0.0563489
TRIAP1.O43715.OID21403.v1	Gynaecological cancer	5	0.92	0.76	1.11	0.391077	119	23431	0.27633
TRIAP1.O43715.OID21403.v1	Gynaecological cancer	6	0.95	0.8	1.13	0.580033	143	23431	0.140691
TRIAP1.O43715.OID21403.v1	Gynaecological cancer	7	1.01	0.86	1.18	0.926707	166	23431	0.0436252
TRIAP1.O43715.OID21403.v1	Gynaecological cancer	8	1.02	0.88	1.19	0.748216	189	23431	0.0430153
TRIAP1.O43715.OID21403.v1	Gynaecological cancer	9	1.05	0.91	1.21	0.520695	210	23431	0.05027
TRIAP1.O43715.OID21403.v1	Gynaecological cancer	10	1.02	0.89	1.17	0.733285	227	23431	0.809266
TRIAP1.O43715.OID21403.v1	Gynaecological cancer	11	1.02	0.89	1.17	0.74191	229	23431	0.994827
TRIAP1.O43715.OID21403.v1	Gynaecological cancer	12	1.03	0.9	1.18	0.698122	231	23431	0.799309
TRIAP1.O43715.OID21403.v1	Gynaecological cancer	13	1.03	0.9	1.18	0.698122	231	23431	0.799309
TRIAP1.O43715.OID21403.v1	Gynaecological cancer	14	1.03	0.9	1.18	0.698122	231	23431	0.799309
TRIAP1.O43715.OID21403.v1	Gynaecological cancer	15	1.03	0.9	1.18	0.698122	231	23431	0.799309
TRIAP1.O43715.OID21403.v1	Gynaecological cancer	16	1.03	0.9	1.18	0.698122	231	23431	0.799309
TRIAP1.O43715.OID21403.v1	Gynaecological cancer	17	1.03	0.9	1.18	0.698122	231	23431	0.799309
PRDX6.P30041.OID21404.v1	Gynaecological cancer	1	0.89	0.58	1.37	0.608492	21	23431	20928
PRDX6.P30041.OID21404.v1	Gynaecological cancer	2	0.88	0.67	1.17	0.3928	49	23431	0.740269
PRDX6.P30041.OID21404.v1	Gynaecological cancer	3	0.82	0.66	1.02	0.0720829	80	23431	0.44353
PRDX6.P30041.OID21404.v1	Gynaecological cancer	4	0.82	0.67	0.99	0.0418275	101	23431	0.579749
PRDX6.P30041.OID21404.v1	Gynaecological cancer	5	0.81	0.68	0.97	0.0237701	119	23431	0.67035
PRDX6.P30041.OID21404.v1	Gynaecological cancer	6	0.87	0.74	1.02	0.0931491	143	23431	0.461622
PRDX6.P30041.OID21404.v1	Gynaecological cancer	7	0.91	0.78	1.06	0.23192	166	23431	0.14769
PRDX6.P30041.OID21404.v1	Gynaecological cancer	8	0.93	0.81	1.08	0.35705	189	23431	0.0724335
PRDX6.P30041.OID21404.v1	Gynaecological cancer	9	1.01	0.88	1.16	0.859948	210	23431	0.000582397
PRDX6.P30041.OID21404.v1	Gynaecological cancer	10	1.04	0.91	1.18	0.5838	227	23431	0.025914
PRDX6.P30041.OID21404.v1	Gynaecological cancer	11	1.04	0.91	1.18	0.572041	229	23431	0.0772102
PRDX6.P30041.OID21404.v1	Gynaecological cancer	12	1.04	0.91	1.18	0.576419	231	23431	0.0729164
PRDX6.P30041.OID21404.v1	Gynaecological cancer	13	1.04	0.91	1.18	0.576419	231	23431	0.0729164
PRDX6.P30041.OID21404.v1	Gynaecological cancer	14	1.04	0.91	1.18	0.576419	231	23431	0.0729164
PRDX6.P30041.OID21404.v1	Gynaecological cancer	15	1.04	0.91	1.18	0.576419	231	23431	0.0729164
PRDX6.P30041.OID21404.v1	Gynaecological cancer	16	1.04	0.91	1.18	0.576419	231	23431	0.0729164
PRDX6.P30041.OID21404.v1	Gynaecological cancer	17	1.04	0.91	1.18	0.576419	231	23431	0.0729164
CTSV.O60911.OID21405.v1	Gynaecological cancer	1	0.77	0.48	1.24	0.287402	21	23431	20945
CTSV.O60911.OID21405.v1	Gynaecological cancer	2	0.81	0.6	1.11	0.18512	49	23431	0.58222
CTSV.O60911.OID21405.v1	Gynaecological cancer	3	0.98	0.77	1.25	0.877565	80	23431	0.530578
CTSV.O60911.OID21405.v1	Gynaecological cancer	4	0.98	0.79	1.22	0.867027	101	23431	0.731806
CTSV.O60911.OID21405.v1	Gynaecological cancer	5	1.01	0.83	1.23	0.949477	119	23431	0.395642
CTSV.O60911.OID21405.v1	Gynaecological cancer	6	0.95	0.79	1.14	0.584121	143	23431	0.87581
CTSV.O60911.OID21405.v1	Gynaecological cancer	7	0.98	0.83	1.16	0.854229	166	23431	0.679244
CTSV.O60911.OID21405.v1	Gynaecological cancer	8	0.94	0.81	1.11	0.473962	189	23431	0.661581
CTSV.O60911.OID21405.v1	Gynaecological cancer	9	0.97	0.84	1.13	0.728331	210	23431	0.474825
CTSV.O60911.OID21405.v1	Gynaecological cancer	10	1.01	0.88	1.16	0.888951	227	23431	0.340893
CTSV.O60911.OID21405.v1	Gynaecological cancer	11	1	0.87	1.16	0.951273	229	23431	0.82131
CTSV.O60911.OID21405.v1	Gynaecological cancer	12	1.01	0.88	1.16	0.907169	231	23431	0.324312
CTSV.O60911.OID21405.v1	Gynaecological cancer	13	1.01	0.88	1.16	0.907169	231	23431	0.324312
CTSV.O60911.OID21405.v1	Gynaecological cancer	14	1.01	0.88	1.16	0.907169	231	23431	0.324312
CTSV.O60911.OID21405.v1	Gynaecological cancer	15	1.01	0.88	1.16	0.907169	231	23431	0.324312
CTSV.O60911.OID21405.v1	Gynaecological cancer	16	1.01	0.88	1.16	0.907169	231	23431	0.324312
CTSV.O60911.OID21405.v1	Gynaecological cancer	17	1.01	0.88	1.16	0.907169	231	23431	0.324312
LGALS7_LGALS7B.P47929.OID21406.v1	Gynaecological cancer	1	0.85	0.55	1.32	0.469275	21	23431	20962
LGALS7_LGALS7B.P47929.OID21406.v1	Gynaecological cancer	2	0.77	0.58	1.03	0.0823096	49	23431	0.17905
LGALS7_LGALS7B.P47929.OID21406.v1	Gynaecological cancer	3	0.86	0.69	1.08	0.198206	80	23431	0.431015
LGALS7_LGALS7B.P47929.OID21406.v1	Gynaecological cancer	4	0.91	0.74	1.11	0.359567	101	23431	0.204562
LGALS7_LGALS7B.P47929.OID21406.v1	Gynaecological cancer	5	0.97	0.8	1.16	0.723295	119	23431	0.089846
LGALS7_LGALS7B.P47929.OID21406.v1	Gynaecological cancer	6	1.07	0.9	1.27	0.428548	143	23431	0.00286027
LGALS7_LGALS7B.P47929.OID21406.v1	Gynaecological cancer	7	1.08	0.92	1.26	0.353701	166	23431	0.0122729
LGALS7_LGALS7B.P47929.OID21406.v1	Gynaecological cancer	8	1.12	0.97	1.3	0.133706	189	23431	0.00503189
LGALS7_LGALS7B.P47929.OID21406.v1	Gynaecological cancer	9	1.13	0.98	1.3	0.0839803	210	23431	0.0155858
LGALS7_LGALS7B.P47929.OID21406.v1	Gynaecological cancer	10	1.11	0.97	1.27	0.126555	227	23431	0.945225
LGALS7_LGALS7B.P47929.OID21406.v1	Gynaecological cancer	11	1.1	0.97	1.26	0.148175	229	23431	0.469566
LGALS7_LGALS7B.P47929.OID21406.v1	Gynaecological cancer	12	1.1	0.96	1.25	0.180418	231	23431	0.100771
LGALS7_LGALS7B.P47929.OID21406.v1	Gynaecological cancer	13	1.1	0.96	1.25	0.180418	231	23431	0.100771
LGALS7_LGALS7B.P47929.OID21406.v1	Gynaecological cancer	14	1.1	0.96	1.25	0.180418	231	23431	0.100771
LGALS7_LGALS7B.P47929.OID21406.v1	Gynaecological cancer	15	1.1	0.96	1.25	0.180418	231	23431	0.100771
LGALS7_LGALS7B.P47929.OID21406.v1	Gynaecological cancer	16	1.1	0.96	1.25	0.180418	231	23431	0.100771
LGALS7_LGALS7B.P47929.OID21406.v1	Gynaecological cancer	17	1.1	0.96	1.25	0.180418	231	23431	0.100771
KLK14.Q9P0G3.OID21407.v1	Gynaecological cancer	1	0.86	0.55	1.33	0.492724	21	23431	20979
KLK14.Q9P0G3.OID21407.v1	Gynaecological cancer	2	0.85	0.64	1.13	0.262234	49	23431	0.933494
KLK14.Q9P0G3.OID21407.v1	Gynaecological cancer	3	1	0.8	1.25	0.991944	80	23431	0.0963312
KLK14.Q9P0G3.OID21407.v1	Gynaecological cancer	4	1.03	0.84	1.26	0.781488	101	23431	0.0932331
KLK14.Q9P0G3.OID21407.v1	Gynaecological cancer	5	1.12	0.93	1.35	0.214154	119	23431	0.00632528
KLK14.Q9P0G3.OID21407.v1	Gynaecological cancer	6	1.05	0.89	1.24	0.567727	143	23431	0.265784
KLK14.Q9P0G3.OID21407.v1	Gynaecological cancer	7	1.02	0.87	1.19	0.804342	166	23431	0.945115
KLK14.Q9P0G3.OID21407.v1	Gynaecological cancer	8	1.01	0.88	1.17	0.862327	189	23431	0.899339
KLK14.Q9P0G3.OID21407.v1	Gynaecological cancer	9	1.01	0.88	1.16	0.848204	210	23431	0.793525
KLK14.Q9P0G3.OID21407.v1	Gynaecological cancer	10	1.06	0.93	1.22	0.358529	227	23431	0.676766
KLK14.Q9P0G3.OID21407.v1	Gynaecological cancer	11	1.06	0.93	1.21	0.389534	229	23431	0.801465
KLK14.Q9P0G3.OID21407.v1	Gynaecological cancer	12	1.05	0.92	1.2	0.436369	231	23431	0.390113
KLK14.Q9P0G3.OID21407.v1	Gynaecological cancer	13	1.05	0.92	1.2	0.436369	231	23431	0.390113
KLK14.Q9P0G3.OID21407.v1	Gynaecological cancer	14	1.05	0.92	1.2	0.436369	231	23431	0.390113
KLK14.Q9P0G3.OID21407.v1	Gynaecological cancer	15	1.05	0.92	1.2	0.436369	231	23431	0.390113
KLK14.Q9P0G3.OID21407.v1	Gynaecological cancer	16	1.05	0.92	1.2	0.436369	231	23431	0.390113
KLK14.Q9P0G3.OID21407.v1	Gynaecological cancer	17	1.05	0.92	1.2	0.436369	231	23431	0.390113
HSPB6.O14558.OID21408.v1	Gynaecological cancer	1	0.84	0.49	1.41	0.504793	21	23431	20996
HSPB6.O14558.OID21408.v1	Gynaecological cancer	2	0.87	0.62	1.22	0.405469	49	23431	0.604825
HSPB6.O14558.OID21408.v1	Gynaecological cancer	3	1.06	0.81	1.37	0.68754	80	23431	0.00975516
HSPB6.O14558.OID21408.v1	Gynaecological cancer	4	1.01	0.8	1.28	0.924914	101	23431	0.16985
HSPB6.O14558.OID21408.v1	Gynaecological cancer	5	1.1	0.89	1.37	0.380291	119	23431	0.0711246
HSPB6.O14558.OID21408.v1	Gynaecological cancer	6	1.1	0.9	1.34	0.335939	143	23431	0.151281
HSPB6.O14558.OID21408.v1	Gynaecological cancer	7	1.09	0.91	1.31	0.361055	166	23431	0.280347
HSPB6.O14558.OID21408.v1	Gynaecological cancer	8	1.09	0.92	1.3	0.312834	189	23431	0.33164
HSPB6.O14558.OID21408.v1	Gynaecological cancer	9	1.11	0.95	1.31	0.201022	210	23431	0.435705
HSPB6.O14558.OID21408.v1	Gynaecological cancer	10	1.11	0.95	1.3	0.179417	227	23431	0.989
HSPB6.O14558.OID21408.v1	Gynaecological cancer	11	1.11	0.95	1.3	0.177229	229	23431	0.980116
HSPB6.O14558.OID21408.v1	Gynaecological cancer	12	1.1	0.94	1.29	0.224696	231	23431	0.183302
HSPB6.O14558.OID21408.v1	Gynaecological cancer	13	1.1	0.94	1.29	0.224696	231	23431	0.183302
HSPB6.O14558.OID21408.v1	Gynaecological cancer	14	1.1	0.94	1.29	0.224696	231	23431	0.183302
HSPB6.O14558.OID21408.v1	Gynaecological cancer	15	1.1	0.94	1.29	0.224696	231	23431	0.183302
HSPB6.O14558.OID21408.v1	Gynaecological cancer	16	1.1	0.94	1.29	0.224696	231	23431	0.183302
HSPB6.O14558.OID21408.v1	Gynaecological cancer	17	1.1	0.94	1.29	0.224696	231	23431	0.183302
SLITRK2.Q9H156.OID21409.v1	Gynaecological cancer	1	1.14	0.73	1.78	0.575513	21	23431	21013
SLITRK2.Q9H156.OID21409.v1	Gynaecological cancer	2	0.98	0.73	1.31	0.882062	49	23431	0.431438
SLITRK2.Q9H156.OID21409.v1	Gynaecological cancer	3	1.07	0.85	1.35	0.563385	80	23431	0.485265
SLITRK2.Q9H156.OID21409.v1	Gynaecological cancer	4	1.1	0.89	1.35	0.368088	101	23431	0.374475
SLITRK2.Q9H156.OID21409.v1	Gynaecological cancer	5	1.16	0.96	1.41	0.118721	119	23431	0.168538
SLITRK2.Q9H156.OID21409.v1	Gynaecological cancer	6	1.14	0.96	1.36	0.135601	143	23431	0.475469
SLITRK2.Q9H156.OID21409.v1	Gynaecological cancer	7	1.14	0.97	1.34	0.115663	166	23431	0.599534
SLITRK2.Q9H156.OID21409.v1	Gynaecological cancer	8	1.12	0.97	1.31	0.128277	189	23431	0.923469
SLITRK2.Q9H156.OID21409.v1	Gynaecological cancer	9	1.17	1.01	1.35	0.0344637	210	23431	0.278947
SLITRK2.Q9H156.OID21409.v1	Gynaecological cancer	10	1.17	1.02	1.34	0.0253317	227	23431	0.659573
SLITRK2.Q9H156.OID21409.v1	Gynaecological cancer	11	1.16	1.01	1.33	0.0325866	229	23431	0.561871
SLITRK2.Q9H156.OID21409.v1	Gynaecological cancer	12	1.16	1.01	1.33	0.0342223	231	23431	0.371542
SLITRK2.Q9H156.OID21409.v1	Gynaecological cancer	13	1.16	1.01	1.33	0.0342223	231	23431	0.371542
SLITRK2.Q9H156.OID21409.v1	Gynaecological cancer	14	1.16	1.01	1.33	0.0342223	231	23431	0.371542
SLITRK2.Q9H156.OID21409.v1	Gynaecological cancer	15	1.16	1.01	1.33	0.0342223	231	23431	0.371542
SLITRK2.Q9H156.OID21409.v1	Gynaecological cancer	16	1.16	1.01	1.33	0.0342223	231	23431	0.371542
SLITRK2.Q9H156.OID21409.v1	Gynaecological cancer	17	1.16	1.01	1.33	0.0342223	231	23431	0.371542
DPY30.Q9C005.OID21410.v1	Gynaecological cancer	1	0.73	0.45	1.16	0.180095	21	23431	21030
DPY30.Q9C005.OID21410.v1	Gynaecological cancer	2	0.64	0.47	0.88	0.0053447	49	23431	0.946078
DPY30.Q9C005.OID21410.v1	Gynaecological cancer	3	0.76	0.6	0.97	0.0246024	80	23431	0.0477305
DPY30.Q9C005.OID21410.v1	Gynaecological cancer	4	0.82	0.66	1.02	0.0704155	101	23431	0.012671
DPY30.Q9C005.OID21410.v1	Gynaecological cancer	5	0.86	0.7	1.04	0.124788	119	23431	0.0203803
DPY30.Q9C005.OID21410.v1	Gynaecological cancer	6	0.9	0.76	1.08	0.272347	143	23431	0.00688658
DPY30.Q9C005.OID21410.v1	Gynaecological cancer	7	0.92	0.78	1.09	0.346511	166	23431	0.0161312
DPY30.Q9C005.OID21410.v1	Gynaecological cancer	8	0.95	0.82	1.12	0.555001	189	23431	0.0117666
DPY30.Q9C005.OID21410.v1	Gynaecological cancer	9	0.99	0.86	1.15	0.925455	210	23431	0.00607822
DPY30.Q9C005.OID21410.v1	Gynaecological cancer	10	1.01	0.88	1.16	0.87794	227	23431	0.0739057
DPY30.Q9C005.OID21410.v1	Gynaecological cancer	11	1.01	0.88	1.16	0.865531	229	23431	0.212803
DPY30.Q9C005.OID21410.v1	Gynaecological cancer	12	1.02	0.88	1.17	0.82616	231	23431	0.190075
DPY30.Q9C005.OID21410.v1	Gynaecological cancer	13	1.02	0.88	1.17	0.82616	231	23431	0.190075
DPY30.Q9C005.OID21410.v1	Gynaecological cancer	14	1.02	0.88	1.17	0.82616	231	23431	0.190075
DPY30.Q9C005.OID21410.v1	Gynaecological cancer	15	1.02	0.88	1.17	0.82616	231	23431	0.190075
DPY30.Q9C005.OID21410.v1	Gynaecological cancer	16	1.02	0.88	1.17	0.82616	231	23431	0.190075
DPY30.Q9C005.OID21410.v1	Gynaecological cancer	17	1.02	0.88	1.17	0.82616	231	23431	0.190075
FGF23.Q9GZV9.OID21411.v1	Gynaecological cancer	1	1.25	0.77	2	0.364153	21	23431	21047
FGF23.Q9GZV9.OID21411.v1	Gynaecological cancer	2	1.05	0.77	1.43	0.763897	49	23431	0.821974
FGF23.Q9GZV9.OID21411.v1	Gynaecological cancer	3	1.05	0.83	1.34	0.670205	80	23431	0.607618
FGF23.Q9GZV9.OID21411.v1	Gynaecological cancer	4	1.08	0.87	1.34	0.490227	101	23431	0.553333
FGF23.Q9GZV9.OID21411.v1	Gynaecological cancer	5	1.15	0.94	1.4	0.170293	119	23431	0.327354
FGF23.Q9GZV9.OID21411.v1	Gynaecological cancer	6	1.22	1.02	1.47	0.0310822	143	23431	0.126447
FGF23.Q9GZV9.OID21411.v1	Gynaecological cancer	7	1.2	1.01	1.43	0.0334532	166	23431	0.325273
FGF23.Q9GZV9.OID21411.v1	Gynaecological cancer	8	1.29	1.1	1.51	0.00189466	189	23431	0.043157
FGF23.Q9GZV9.OID21411.v1	Gynaecological cancer	9	1.24	1.07	1.44	0.00481328	210	23431	0.41914
FGF23.Q9GZV9.OID21411.v1	Gynaecological cancer	10	1.26	1.09	1.45	0.00186965	227	23431	0.928023
FGF23.Q9GZV9.OID21411.v1	Gynaecological cancer	11	1.25	1.08	1.44	0.00211964	229	23431	0.536428
FGF23.Q9GZV9.OID21411.v1	Gynaecological cancer	12	1.25	1.08	1.44	0.00263912	231	23431	0.222365
FGF23.Q9GZV9.OID21411.v1	Gynaecological cancer	13	1.25	1.08	1.44	0.00263912	231	23431	0.222365
FGF23.Q9GZV9.OID21411.v1	Gynaecological cancer	14	1.25	1.08	1.44	0.00263912	231	23431	0.222365
FGF23.Q9GZV9.OID21411.v1	Gynaecological cancer	15	1.25	1.08	1.44	0.00263912	231	23431	0.222365
FGF23.Q9GZV9.OID21411.v1	Gynaecological cancer	16	1.25	1.08	1.44	0.00263912	231	23431	0.222365
FGF23.Q9GZV9.OID21411.v1	Gynaecological cancer	17	1.25	1.08	1.44	0.00263912	231	23431	0.222365
ANGPTL7.O43827.OID21412.v1	Gynaecological cancer	1	0.78	0.5	1.21	0.264763	21	23431	21064
ANGPTL7.O43827.OID21412.v1	Gynaecological cancer	2	0.88	0.66	1.17	0.37854	49	23431	0.938467
ANGPTL7.O43827.OID21412.v1	Gynaecological cancer	3	0.94	0.75	1.17	0.560964	80	23431	0.477056
ANGPTL7.O43827.OID21412.v1	Gynaecological cancer	4	0.97	0.79	1.18	0.739833	101	23431	0.432416
ANGPTL7.O43827.OID21412.v1	Gynaecological cancer	5	1.02	0.85	1.23	0.825973	119	23431	0.15363
ANGPTL7.O43827.OID21412.v1	Gynaecological cancer	6	1	0.85	1.19	0.971991	143	23431	0.326246
ANGPTL7.O43827.OID21412.v1	Gynaecological cancer	7	0.99	0.85	1.16	0.909316	166	23431	0.599646
ANGPTL7.O43827.OID21412.v1	Gynaecological cancer	8	1.01	0.87	1.17	0.909769	189	23431	0.357941
ANGPTL7.O43827.OID21412.v1	Gynaecological cancer	9	1	0.87	1.16	0.945947	210	23431	0.5704
ANGPTL7.O43827.OID21412.v1	Gynaecological cancer	10	1.01	0.88	1.15	0.914801	227	23431	0.905327
ANGPTL7.O43827.OID21412.v1	Gynaecological cancer	11	1.01	0.88	1.15	0.920603	229	23431	0.931575
ANGPTL7.O43827.OID21412.v1	Gynaecological cancer	12	1.01	0.88	1.15	0.936867	231	23431	0.610903
ANGPTL7.O43827.OID21412.v1	Gynaecological cancer	13	1.01	0.88	1.15	0.936867	231	23431	0.610903
ANGPTL7.O43827.OID21412.v1	Gynaecological cancer	14	1.01	0.88	1.15	0.936867	231	23431	0.610903
ANGPTL7.O43827.OID21412.v1	Gynaecological cancer	15	1.01	0.88	1.15	0.936867	231	23431	0.610903
ANGPTL7.O43827.OID21412.v1	Gynaecological cancer	16	1.01	0.88	1.15	0.936867	231	23431	0.610903
ANGPTL7.O43827.OID21412.v1	Gynaecological cancer	17	1.01	0.88	1.15	0.936867	231	23431	0.610903
AMBP.P02760.OID21413.v1	Gynaecological cancer	1	0.84	0.52	1.36	0.482054	21	23431	21081
AMBP.P02760.OID21413.v1	Gynaecological cancer	2	0.98	0.71	1.35	0.885595	49	23431	0.813256
AMBP.P02760.OID21413.v1	Gynaecological cancer	3	1.07	0.84	1.38	0.575545	80	23431	0.0993557
AMBP.P02760.OID21413.v1	Gynaecological cancer	4	0.97	0.78	1.21	0.799619	101	23431	0.935085
AMBP.P02760.OID21413.v1	Gynaecological cancer	5	0.99	0.8	1.21	0.887355	119	23431	0.943896
AMBP.P02760.OID21413.v1	Gynaecological cancer	6	1	0.83	1.21	0.970485	143	23431	0.735995
AMBP.P02760.OID21413.v1	Gynaecological cancer	7	0.99	0.83	1.17	0.875285	166	23431	0.971805
AMBP.P02760.OID21413.v1	Gynaecological cancer	8	1	0.85	1.17	0.969901	189	23431	0.878029
AMBP.P02760.OID21413.v1	Gynaecological cancer	9	0.98	0.84	1.14	0.797746	210	23431	0.663683
AMBP.P02760.OID21413.v1	Gynaecological cancer	10	0.99	0.85	1.15	0.886142	227	23431	0.891011
AMBP.P02760.OID21413.v1	Gynaecological cancer	11	0.99	0.85	1.15	0.873009	229	23431	0.713947
AMBP.P02760.OID21413.v1	Gynaecological cancer	12	0.98	0.85	1.14	0.838454	231	23431	0.228866
AMBP.P02760.OID21413.v1	Gynaecological cancer	13	0.98	0.85	1.14	0.838454	231	23431	0.228866
AMBP.P02760.OID21413.v1	Gynaecological cancer	14	0.98	0.85	1.14	0.838454	231	23431	0.228866
AMBP.P02760.OID21413.v1	Gynaecological cancer	15	0.98	0.85	1.14	0.838454	231	23431	0.228866
AMBP.P02760.OID21413.v1	Gynaecological cancer	16	0.98	0.85	1.14	0.838454	231	23431	0.228866
AMBP.P02760.OID21413.v1	Gynaecological cancer	17	0.98	0.85	1.14	0.838454	231	23431	0.228866
CASP8.Q14790.OID21414.v1	Gynaecological cancer	1	0.82	0.53	1.27	0.368992	21	23431	21098
CASP8.Q14790.OID21414.v1	Gynaecological cancer	2	0.85	0.64	1.13	0.270073	49	23431	0.46448
CASP8.Q14790.OID21414.v1	Gynaecological cancer	3	0.87	0.69	1.08	0.211383	80	23431	0.554731
CASP8.Q14790.OID21414.v1	Gynaecological cancer	4	0.91	0.74	1.11	0.341877	101	23431	0.243901
CASP8.Q14790.OID21414.v1	Gynaecological cancer	5	0.89	0.74	1.07	0.21251	119	23431	0.591093
CASP8.Q14790.OID21414.v1	Gynaecological cancer	6	0.93	0.79	1.1	0.394193	143	23431	0.265763
CASP8.Q14790.OID21414.v1	Gynaecological cancer	7	0.97	0.83	1.14	0.736124	166	23431	0.0938477
CASP8.Q14790.OID21414.v1	Gynaecological cancer	8	1	0.86	1.15	0.959222	189	23431	0.0644437
CASP8.Q14790.OID21414.v1	Gynaecological cancer	9	1.02	0.89	1.17	0.785276	210	23431	0.0727579
CASP8.Q14790.OID21414.v1	Gynaecological cancer	10	1.01	0.88	1.15	0.919053	227	23431	0.696504
CASP8.Q14790.OID21414.v1	Gynaecological cancer	11	1	0.88	1.14	0.999631	229	23431	0.728561
CASP8.Q14790.OID21414.v1	Gynaecological cancer	12	1	0.88	1.14	0.993654	231	23431	0.670731
CASP8.Q14790.OID21414.v1	Gynaecological cancer	13	1	0.88	1.14	0.993654	231	23431	0.670731
CASP8.Q14790.OID21414.v1	Gynaecological cancer	14	1	0.88	1.14	0.993654	231	23431	0.670731
CASP8.Q14790.OID21414.v1	Gynaecological cancer	15	1	0.88	1.14	0.993654	231	23431	0.670731
CASP8.Q14790.OID21414.v1	Gynaecological cancer	16	1	0.88	1.14	0.993654	231	23431	0.670731
CASP8.Q14790.OID21414.v1	Gynaecological cancer	17	1	0.88	1.14	0.993654	231	23431	0.670731
RSPO3.Q9BXY4.OID21415.v1	Gynaecological cancer	1	0.63	0.4	1.01	0.0525958	21	23431	21115
RSPO3.Q9BXY4.OID21415.v1	Gynaecological cancer	2	0.81	0.59	1.1	0.168075	49	23431	0.069084
RSPO3.Q9BXY4.OID21415.v1	Gynaecological cancer	3	0.88	0.69	1.12	0.304111	80	23431	0.0387697
RSPO3.Q9BXY4.OID21415.v1	Gynaecological cancer	4	0.96	0.78	1.19	0.72051	101	23431	0.0149294
RSPO3.Q9BXY4.OID21415.v1	Gynaecological cancer	5	1	0.82	1.22	0.97242	119	23431	0.0149993
RSPO3.Q9BXY4.OID21415.v1	Gynaecological cancer	6	1.06	0.89	1.28	0.501286	143	23431	0.00660311
RSPO3.Q9BXY4.OID21415.v1	Gynaecological cancer	7	1.11	0.94	1.32	0.21327	166	23431	0.00428028
RSPO3.Q9BXY4.OID21415.v1	Gynaecological cancer	8	1.12	0.96	1.31	0.16177	189	23431	0.00896381
RSPO3.Q9BXY4.OID21415.v1	Gynaecological cancer	9	1.12	0.96	1.3	0.140506	210	23431	0.151434
RSPO3.Q9BXY4.OID21415.v1	Gynaecological cancer	10	1.14	0.99	1.32	0.0746924	227	23431	0.182088
RSPO3.Q9BXY4.OID21415.v1	Gynaecological cancer	11	1.13	0.98	1.31	0.0916978	229	23431	0.749729
RSPO3.Q9BXY4.OID21415.v1	Gynaecological cancer	12	1.13	0.98	1.3	0.0973664	231	23431	0.651031
RSPO3.Q9BXY4.OID21415.v1	Gynaecological cancer	13	1.13	0.98	1.3	0.0973664	231	23431	0.651031
RSPO3.Q9BXY4.OID21415.v1	Gynaecological cancer	14	1.13	0.98	1.3	0.0973664	231	23431	0.651031
RSPO3.Q9BXY4.OID21415.v1	Gynaecological cancer	15	1.13	0.98	1.3	0.0973664	231	23431	0.651031
RSPO3.Q9BXY4.OID21415.v1	Gynaecological cancer	16	1.13	0.98	1.3	0.0973664	231	23431	0.651031
RSPO3.Q9BXY4.OID21415.v1	Gynaecological cancer	17	1.13	0.98	1.3	0.0973664	231	23431	0.651031
ITGAV.P06756.OID21416.v1	Gynaecological cancer	1	0.78	0.49	1.25	0.305558	21	23431	21132
ITGAV.P06756.OID21416.v1	Gynaecological cancer	2	0.87	0.64	1.18	0.3615	49	23431	0.919227
ITGAV.P06756.OID21416.v1	Gynaecological cancer	3	0.95	0.74	1.2	0.654128	80	23431	0.387417
ITGAV.P06756.OID21416.v1	Gynaecological cancer	4	0.92	0.74	1.14	0.463245	101	23431	0.758581
ITGAV.P06756.OID21416.v1	Gynaecological cancer	5	0.95	0.78	1.16	0.64889	119	23431	0.319316
ITGAV.P06756.OID21416.v1	Gynaecological cancer	6	0.95	0.79	1.14	0.589057	143	23431	0.38866
ITGAV.P06756.OID21416.v1	Gynaecological cancer	7	0.94	0.79	1.11	0.461976	166	23431	0.562944
ITGAV.P06756.OID21416.v1	Gynaecological cancer	8	0.91	0.78	1.07	0.262272	189	23431	0.917043
ITGAV.P06756.OID21416.v1	Gynaecological cancer	9	0.91	0.79	1.06	0.239001	210	23431	0.924462
ITGAV.P06756.OID21416.v1	Gynaecological cancer	10	0.92	0.8	1.07	0.28588	227	23431	0.9137
ITGAV.P06756.OID21416.v1	Gynaecological cancer	11	0.91	0.79	1.05	0.200962	229	23431	0.216568
ITGAV.P06756.OID21416.v1	Gynaecological cancer	12	0.91	0.79	1.06	0.22031	231	23431	0.305933
ITGAV.P06756.OID21416.v1	Gynaecological cancer	13	0.91	0.79	1.06	0.22031	231	23431	0.305933
ITGAV.P06756.OID21416.v1	Gynaecological cancer	14	0.91	0.79	1.06	0.22031	231	23431	0.305933
ITGAV.P06756.OID21416.v1	Gynaecological cancer	15	0.91	0.79	1.06	0.22031	231	23431	0.305933
ITGAV.P06756.OID21416.v1	Gynaecological cancer	16	0.91	0.79	1.06	0.22031	231	23431	0.305933
ITGAV.P06756.OID21416.v1	Gynaecological cancer	17	0.91	0.79	1.06	0.22031	231	23431	0.305933
CA9.Q16790.OID21417.v1	Gynaecological cancer	1	0.94	0.61	1.45	0.768027	21	23431	21149
CA9.Q16790.OID21417.v1	Gynaecological cancer	2	0.94	0.71	1.25	0.681933	49	23431	0.827958
CA9.Q16790.OID21417.v1	Gynaecological cancer	3	1	0.8	1.25	0.9857	80	23431	0.404306
CA9.Q16790.OID21417.v1	Gynaecological cancer	4	0.99	0.81	1.2	0.881741	101	23431	0.647956
CA9.Q16790.OID21417.v1	Gynaecological cancer	5	1.02	0.85	1.22	0.843102	119	23431	0.297537
CA9.Q16790.OID21417.v1	Gynaecological cancer	6	1.07	0.91	1.26	0.427107	143	23431	0.096494
CA9.Q16790.OID21417.v1	Gynaecological cancer	7	1.03	0.88	1.2	0.68835	166	23431	0.585348
CA9.Q16790.OID21417.v1	Gynaecological cancer	8	1.03	0.89	1.19	0.686816	189	23431	0.622824
CA9.Q16790.OID21417.v1	Gynaecological cancer	9	1	0.87	1.15	0.957947	210	23431	0.637716
CA9.Q16790.OID21417.v1	Gynaecological cancer	10	1.03	0.9	1.17	0.681979	227	23431	0.799825
CA9.Q16790.OID21417.v1	Gynaecological cancer	11	1.04	0.91	1.19	0.533515	229	23431	0.157249
CA9.Q16790.OID21417.v1	Gynaecological cancer	12	1.04	0.91	1.19	0.532983	231	23431	0.20182
CA9.Q16790.OID21417.v1	Gynaecological cancer	13	1.04	0.91	1.19	0.532983	231	23431	0.20182
CA9.Q16790.OID21417.v1	Gynaecological cancer	14	1.04	0.91	1.19	0.532983	231	23431	0.20182
CA9.Q16790.OID21417.v1	Gynaecological cancer	15	1.04	0.91	1.19	0.532983	231	23431	0.20182
CA9.Q16790.OID21417.v1	Gynaecological cancer	16	1.04	0.91	1.19	0.532983	231	23431	0.20182
CA9.Q16790.OID21417.v1	Gynaecological cancer	17	1.04	0.91	1.19	0.532983	231	23431	0.20182
CD300E.Q496F6.OID21418.v1	Gynaecological cancer	1	0.75	0.46	1.2	0.230656	21	23431	21166
CD300E.Q496F6.OID21418.v1	Gynaecological cancer	2	0.76	0.55	1.03	0.0779723	49	23431	0.769458
CD300E.Q496F6.OID21418.v1	Gynaecological cancer	3	0.8	0.63	1.03	0.0804216	80	23431	0.180738
CD300E.Q496F6.OID21418.v1	Gynaecological cancer	4	0.82	0.66	1.03	0.0826956	101	23431	0.197815
CD300E.Q496F6.OID21418.v1	Gynaecological cancer	5	0.88	0.72	1.08	0.228043	119	23431	0.110703
CD300E.Q496F6.OID21418.v1	Gynaecological cancer	6	0.92	0.77	1.11	0.377685	143	23431	0.0646716
CD300E.Q496F6.OID21418.v1	Gynaecological cancer	7	0.91	0.77	1.09	0.308282	166	23431	0.179856
CD300E.Q496F6.OID21418.v1	Gynaecological cancer	8	0.95	0.81	1.12	0.558487	189	23431	0.0803585
CD300E.Q496F6.OID21418.v1	Gynaecological cancer	9	0.97	0.83	1.13	0.667859	210	23431	0.135358
CD300E.Q496F6.OID21418.v1	Gynaecological cancer	10	0.99	0.85	1.15	0.867273	227	23431	0.116245
CD300E.Q496F6.OID21418.v1	Gynaecological cancer	11	1	0.86	1.16	0.971687	229	23431	0.0119906
CD300E.Q496F6.OID21418.v1	Gynaecological cancer	12	0.99	0.85	1.15	0.886189	231	23431	0.735824
CD300E.Q496F6.OID21418.v1	Gynaecological cancer	13	0.99	0.85	1.15	0.886189	231	23431	0.735824
CD300E.Q496F6.OID21418.v1	Gynaecological cancer	14	0.99	0.85	1.15	0.886189	231	23431	0.735824
CD300E.Q496F6.OID21418.v1	Gynaecological cancer	15	0.99	0.85	1.15	0.886189	231	23431	0.735824
CD300E.Q496F6.OID21418.v1	Gynaecological cancer	16	0.99	0.85	1.15	0.886189	231	23431	0.735824
CD300E.Q496F6.OID21418.v1	Gynaecological cancer	17	0.99	0.85	1.15	0.886189	231	23431	0.735824
CLMP.Q9H6B4.OID21419.v1	Gynaecological cancer	1	0.86	0.52	1.43	0.564347	21	23431	21183
CLMP.Q9H6B4.OID21419.v1	Gynaecological cancer	2	0.83	0.6	1.15	0.261725	49	23431	0.77387
CLMP.Q9H6B4.OID21419.v1	Gynaecological cancer	3	1.05	0.81	1.36	0.724412	80	23431	0.0134329
CLMP.Q9H6B4.OID21419.v1	Gynaecological cancer	4	1.06	0.84	1.34	0.605839	101	23431	0.0727193
CLMP.Q9H6B4.OID21419.v1	Gynaecological cancer	5	1.03	0.83	1.28	0.789492	119	23431	0.528689
CLMP.Q9H6B4.OID21419.v1	Gynaecological cancer	6	1.12	0.92	1.36	0.266157	143	23431	0.125086
CLMP.Q9H6B4.OID21419.v1	Gynaecological cancer	7	1.18	0.98	1.42	0.0804086	166	23431	0.035611
CLMP.Q9H6B4.OID21419.v1	Gynaecological cancer	8	1.15	0.97	1.36	0.119042	189	23431	0.217598
CLMP.Q9H6B4.OID21419.v1	Gynaecological cancer	9	1.12	0.95	1.32	0.168895	210	23431	0.693072
CLMP.Q9H6B4.OID21419.v1	Gynaecological cancer	10	1.14	0.97	1.33	0.111014	227	23431	0.647154
CLMP.Q9H6B4.OID21419.v1	Gynaecological cancer	11	1.13	0.97	1.32	0.123253	229	23431	0.734228
CLMP.Q9H6B4.OID21419.v1	Gynaecological cancer	12	1.12	0.96	1.31	0.165439	231	23431	0.0880572
CLMP.Q9H6B4.OID21419.v1	Gynaecological cancer	13	1.12	0.96	1.31	0.165439	231	23431	0.0880572
CLMP.Q9H6B4.OID21419.v1	Gynaecological cancer	14	1.12	0.96	1.31	0.165439	231	23431	0.0880572
CLMP.Q9H6B4.OID21419.v1	Gynaecological cancer	15	1.12	0.96	1.31	0.165439	231	23431	0.0880572
CLMP.Q9H6B4.OID21419.v1	Gynaecological cancer	16	1.12	0.96	1.31	0.165439	231	23431	0.0880572
CLMP.Q9H6B4.OID21419.v1	Gynaecological cancer	17	1.12	0.96	1.31	0.165439	231	23431	0.0880572
PVALB.P20472.OID21420.v1	Gynaecological cancer	1	0.79	0.52	1.22	0.295354	21	23431	21200
PVALB.P20472.OID21420.v1	Gynaecological cancer	2	0.85	0.64	1.12	0.246363	49	23431	0.520377
PVALB.P20472.OID21420.v1	Gynaecological cancer	3	0.87	0.7	1.09	0.222521	80	23431	0.709852
PVALB.P20472.OID21420.v1	Gynaecological cancer	4	0.98	0.8	1.19	0.812242	101	23431	0.0577976
PVALB.P20472.OID21420.v1	Gynaecological cancer	5	0.95	0.79	1.13	0.546514	119	23431	0.37745
PVALB.P20472.OID21420.v1	Gynaecological cancer	6	1.01	0.85	1.19	0.945174	143	23431	0.0762267
PVALB.P20472.OID21420.v1	Gynaecological cancer	7	1.01	0.87	1.18	0.853548	166	23431	0.164204
PVALB.P20472.OID21420.v1	Gynaecological cancer	8	1	0.86	1.15	0.977272	189	23431	0.398028
PVALB.P20472.OID21420.v1	Gynaecological cancer	9	1.01	0.88	1.16	0.916404	210	23431	0.42334
PVALB.P20472.OID21420.v1	Gynaecological cancer	10	1	0.87	1.14	0.972789	227	23431	0.722315
PVALB.P20472.OID21420.v1	Gynaecological cancer	11	0.99	0.87	1.13	0.90801	229	23431	0.685426
PVALB.P20472.OID21420.v1	Gynaecological cancer	12	0.99	0.87	1.13	0.850494	231	23431	0.269501
PVALB.P20472.OID21420.v1	Gynaecological cancer	13	0.99	0.87	1.13	0.850494	231	23431	0.269501
PVALB.P20472.OID21420.v1	Gynaecological cancer	14	0.99	0.87	1.13	0.850494	231	23431	0.269501
PVALB.P20472.OID21420.v1	Gynaecological cancer	15	0.99	0.87	1.13	0.850494	231	23431	0.269501
PVALB.P20472.OID21420.v1	Gynaecological cancer	16	0.99	0.87	1.13	0.850494	231	23431	0.269501
PVALB.P20472.OID21420.v1	Gynaecological cancer	17	0.99	0.87	1.13	0.850494	231	23431	0.269501
VWA1.Q6PCB0.OID21421.v1	Gynaecological cancer	1	0.88	0.55	1.4	0.586047	21	23431	21217
VWA1.Q6PCB0.OID21421.v1	Gynaecological cancer	2	0.97	0.71	1.32	0.839738	49	23431	0.719463
VWA1.Q6PCB0.OID21421.v1	Gynaecological cancer	3	0.95	0.74	1.21	0.654584	80	23431	0.953503
VWA1.Q6PCB0.OID21421.v1	Gynaecological cancer	4	0.99	0.8	1.23	0.916333	101	23431	0.7503
VWA1.Q6PCB0.OID21421.v1	Gynaecological cancer	5	1.02	0.84	1.25	0.8177	119	23431	0.753833
VWA1.Q6PCB0.OID21421.v1	Gynaecological cancer	6	1.05	0.87	1.25	0.63576	143	23431	0.48389
VWA1.Q6PCB0.OID21421.v1	Gynaecological cancer	7	1.01	0.85	1.2	0.903762	166	23431	0.803458
VWA1.Q6PCB0.OID21421.v1	Gynaecological cancer	8	1.01	0.86	1.18	0.91844	189	23431	0.806336
VWA1.Q6PCB0.OID21421.v1	Gynaecological cancer	9	1.01	0.87	1.17	0.929097	210	23431	0.917315
VWA1.Q6PCB0.OID21421.v1	Gynaecological cancer	10	1	0.86	1.15	0.959283	227	23431	0.434967
VWA1.Q6PCB0.OID21421.v1	Gynaecological cancer	11	1	0.87	1.15	0.994899	229	23431	0.352825
VWA1.Q6PCB0.OID21421.v1	Gynaecological cancer	12	0.99	0.86	1.15	0.914447	231	23431	0.915032
VWA1.Q6PCB0.OID21421.v1	Gynaecological cancer	13	0.99	0.86	1.15	0.914447	231	23431	0.915032
VWA1.Q6PCB0.OID21421.v1	Gynaecological cancer	14	0.99	0.86	1.15	0.914447	231	23431	0.915032
VWA1.Q6PCB0.OID21421.v1	Gynaecological cancer	15	0.99	0.86	1.15	0.914447	231	23431	0.915032
VWA1.Q6PCB0.OID21421.v1	Gynaecological cancer	16	0.99	0.86	1.15	0.914447	231	23431	0.915032
VWA1.Q6PCB0.OID21421.v1	Gynaecological cancer	17	0.99	0.86	1.15	0.914447	231	23431	0.915032
HAVCR1.Q96D42.OID21422.v1	Gynaecological cancer	1	0.9	0.55	1.48	0.679456	21	23431	21234
HAVCR1.Q96D42.OID21422.v1	Gynaecological cancer	2	1.03	0.74	1.42	0.860759	49	23431	0.473609
HAVCR1.Q96D42.OID21422.v1	Gynaecological cancer	3	1.09	0.84	1.4	0.523159	80	23431	0.114063
HAVCR1.Q96D42.OID21422.v1	Gynaecological cancer	4	1.02	0.82	1.28	0.829832	101	23431	0.626331
HAVCR1.Q96D42.OID21422.v1	Gynaecological cancer	5	1.07	0.87	1.32	0.522412	119	23431	0.439063
HAVCR1.Q96D42.OID21422.v1	Gynaecological cancer	6	1	0.82	1.2	0.970835	143	23431	0.915238
HAVCR1.Q96D42.OID21422.v1	Gynaecological cancer	7	0.94	0.79	1.12	0.484587	166	23431	0.410997
HAVCR1.Q96D42.OID21422.v1	Gynaecological cancer	8	0.98	0.83	1.15	0.76979	189	23431	0.826242
HAVCR1.Q96D42.OID21422.v1	Gynaecological cancer	9	0.98	0.84	1.15	0.836548	210	23431	0.970915
HAVCR1.Q96D42.OID21422.v1	Gynaecological cancer	10	0.96	0.82	1.11	0.555023	227	23431	0.3956
HAVCR1.Q96D42.OID21422.v1	Gynaecological cancer	11	0.96	0.82	1.11	0.557275	229	23431	0.591242
HAVCR1.Q96D42.OID21422.v1	Gynaecological cancer	12	0.95	0.81	1.1	0.466519	231	23431	0.100801
HAVCR1.Q96D42.OID21422.v1	Gynaecological cancer	13	0.95	0.81	1.1	0.466519	231	23431	0.100801
HAVCR1.Q96D42.OID21422.v1	Gynaecological cancer	14	0.95	0.81	1.1	0.466519	231	23431	0.100801
HAVCR1.Q96D42.OID21422.v1	Gynaecological cancer	15	0.95	0.81	1.1	0.466519	231	23431	0.100801
HAVCR1.Q96D42.OID21422.v1	Gynaecological cancer	16	0.95	0.81	1.1	0.466519	231	23431	0.100801
HAVCR1.Q96D42.OID21422.v1	Gynaecological cancer	17	0.95	0.81	1.1	0.466519	231	23431	0.100801
GALNT2.Q10471.OID21423.v1	Gynaecological cancer	1	1.21	0.8	1.85	0.367577	21	23431	21251
GALNT2.Q10471.OID21423.v1	Gynaecological cancer	2	0.99	0.75	1.31	0.933878	49	23431	0.468704
GALNT2.Q10471.OID21423.v1	Gynaecological cancer	3	0.98	0.79	1.22	0.886562	80	23431	0.80281
GALNT2.Q10471.OID21423.v1	Gynaecological cancer	4	1.03	0.85	1.25	0.785523	101	23431	0.742333
GALNT2.Q10471.OID21423.v1	Gynaecological cancer	5	1.06	0.89	1.27	0.519279	119	23431	0.470605
GALNT2.Q10471.OID21423.v1	Gynaecological cancer	6	1.03	0.87	1.21	0.726295	143	23431	0.974151
GALNT2.Q10471.OID21423.v1	Gynaecological cancer	7	1.03	0.89	1.2	0.688538	166	23431	0.826139
GALNT2.Q10471.OID21423.v1	Gynaecological cancer	8	1.01	0.88	1.17	0.859563	189	23431	0.794559
GALNT2.Q10471.OID21423.v1	Gynaecological cancer	9	1.01	0.89	1.16	0.832611	210	23431	0.845911
GALNT2.Q10471.OID21423.v1	Gynaecological cancer	10	1.04	0.91	1.19	0.539114	227	23431	0.340807
GALNT2.Q10471.OID21423.v1	Gynaecological cancer	11	1.04	0.92	1.19	0.504467	229	23431	0.26024
GALNT2.Q10471.OID21423.v1	Gynaecological cancer	12	1.04	0.92	1.19	0.512324	231	23431	0.294496
GALNT2.Q10471.OID21423.v1	Gynaecological cancer	13	1.04	0.92	1.19	0.512324	231	23431	0.294496
GALNT2.Q10471.OID21423.v1	Gynaecological cancer	14	1.04	0.92	1.19	0.512324	231	23431	0.294496
GALNT2.Q10471.OID21423.v1	Gynaecological cancer	15	1.04	0.92	1.19	0.512324	231	23431	0.294496
GALNT2.Q10471.OID21423.v1	Gynaecological cancer	16	1.04	0.92	1.19	0.512324	231	23431	0.294496
GALNT2.Q10471.OID21423.v1	Gynaecological cancer	17	1.04	0.92	1.19	0.512324	231	23431	0.294496
RTN4R.Q9BZR6.OID21424.v1	Gynaecological cancer	1	0.95	0.6	1.52	0.84524	21	23431	21268
RTN4R.Q9BZR6.OID21424.v1	Gynaecological cancer	2	0.99	0.73	1.35	0.950847	49	23431	0.523996
RTN4R.Q9BZR6.OID21424.v1	Gynaecological cancer	3	1.16	0.91	1.48	0.217299	80	23431	0.0249669
RTN4R.Q9BZR6.OID21424.v1	Gynaecological cancer	4	1.25	1.01	1.55	0.0406428	101	23431	0.0143503
RTN4R.Q9BZR6.OID21424.v1	Gynaecological cancer	5	1.28	1.05	1.56	0.0131096	119	23431	0.0573775
RTN4R.Q9BZR6.OID21424.v1	Gynaecological cancer	6	1.23	1.03	1.47	0.0255009	143	23431	0.354708
RTN4R.Q9BZR6.OID21424.v1	Gynaecological cancer	7	1.2	1.01	1.42	0.032935	166	23431	0.717769
RTN4R.Q9BZR6.OID21424.v1	Gynaecological cancer	8	1.19	1.02	1.39	0.0290799	189	23431	0.987156
RTN4R.Q9BZR6.OID21424.v1	Gynaecological cancer	9	1.18	1.02	1.37	0.0272326	210	23431	0.873304
RTN4R.Q9BZR6.OID21424.v1	Gynaecological cancer	10	1.18	1.02	1.36	0.0264652	227	23431	0.375334
RTN4R.Q9BZR6.OID21424.v1	Gynaecological cancer	11	1.18	1.02	1.36	0.026045	229	23431	0.771591
RTN4R.Q9BZR6.OID21424.v1	Gynaecological cancer	12	1.17	1.01	1.35	0.0323836	231	23431	0.535377
RTN4R.Q9BZR6.OID21424.v1	Gynaecological cancer	13	1.17	1.01	1.35	0.0323836	231	23431	0.535377
RTN4R.Q9BZR6.OID21424.v1	Gynaecological cancer	14	1.17	1.01	1.35	0.0323836	231	23431	0.535377
RTN4R.Q9BZR6.OID21424.v1	Gynaecological cancer	15	1.17	1.01	1.35	0.0323836	231	23431	0.535377
RTN4R.Q9BZR6.OID21424.v1	Gynaecological cancer	16	1.17	1.01	1.35	0.0323836	231	23431	0.535377
RTN4R.Q9BZR6.OID21424.v1	Gynaecological cancer	17	1.17	1.01	1.35	0.0323836	231	23431	0.535377
SCLY.Q96I15.OID21425.v1	Gynaecological cancer	1	0.98	0.62	1.54	0.921195	21	23431	21285
SCLY.Q96I15.OID21425.v1	Gynaecological cancer	2	0.94	0.7	1.26	0.672151	49	23431	0.829606
SCLY.Q96I15.OID21425.v1	Gynaecological cancer	3	0.88	0.7	1.11	0.282089	80	23431	0.685518
SCLY.Q96I15.OID21425.v1	Gynaecological cancer	4	0.87	0.7	1.06	0.169572	101	23431	0.620345
SCLY.Q96I15.OID21425.v1	Gynaecological cancer	5	0.92	0.76	1.12	0.403359	119	23431	0.67166
SCLY.Q96I15.OID21425.v1	Gynaecological cancer	6	0.99	0.83	1.17	0.865365	143	23431	0.134276
SCLY.Q96I15.OID21425.v1	Gynaecological cancer	7	0.96	0.82	1.13	0.61522	166	23431	0.444247
SCLY.Q96I15.OID21425.v1	Gynaecological cancer	8	1	0.86	1.16	0.959705	189	23431	0.174437
SCLY.Q96I15.OID21425.v1	Gynaecological cancer	9	1.02	0.88	1.17	0.81426	210	23431	0.118179
SCLY.Q96I15.OID21425.v1	Gynaecological cancer	10	1.04	0.91	1.2	0.53088	227	23431	0.0856164
SCLY.Q96I15.OID21425.v1	Gynaecological cancer	11	1.05	0.92	1.2	0.495534	229	23431	0.117837
SCLY.Q96I15.OID21425.v1	Gynaecological cancer	12	1.05	0.92	1.2	0.487949	231	23431	0.143702
SCLY.Q96I15.OID21425.v1	Gynaecological cancer	13	1.05	0.92	1.2	0.487949	231	23431	0.143702
SCLY.Q96I15.OID21425.v1	Gynaecological cancer	14	1.05	0.92	1.2	0.487949	231	23431	0.143702
SCLY.Q96I15.OID21425.v1	Gynaecological cancer	15	1.05	0.92	1.2	0.487949	231	23431	0.143702
SCLY.Q96I15.OID21425.v1	Gynaecological cancer	16	1.05	0.92	1.2	0.487949	231	23431	0.143702
SCLY.Q96I15.OID21425.v1	Gynaecological cancer	17	1.05	0.92	1.2	0.487949	231	23431	0.143702
CNTN2.Q02246.OID21426.v1	Gynaecological cancer	1	0.9	0.57	1.43	0.660384	21	23431	21302
CNTN2.Q02246.OID21426.v1	Gynaecological cancer	2	1.01	0.75	1.36	0.969295	49	23431	0.985463
CNTN2.Q02246.OID21426.v1	Gynaecological cancer	3	0.94	0.74	1.19	0.603424	80	23431	0.289544
CNTN2.Q02246.OID21426.v1	Gynaecological cancer	4	0.86	0.7	1.06	0.171039	101	23431	0.0636861
CNTN2.Q02246.OID21426.v1	Gynaecological cancer	5	0.98	0.81	1.19	0.863694	119	23431	0.589323
CNTN2.Q02246.OID21426.v1	Gynaecological cancer	6	1	0.84	1.19	0.997287	143	23431	0.464741
CNTN2.Q02246.OID21426.v1	Gynaecological cancer	7	0.98	0.83	1.15	0.796549	166	23431	0.880334
CNTN2.Q02246.OID21426.v1	Gynaecological cancer	8	0.97	0.83	1.13	0.721785	189	23431	0.982889
CNTN2.Q02246.OID21426.v1	Gynaecological cancer	9	0.98	0.85	1.14	0.814758	210	23431	0.923583
CNTN2.Q02246.OID21426.v1	Gynaecological cancer	10	0.98	0.85	1.12	0.755036	227	23431	0.431601
CNTN2.Q02246.OID21426.v1	Gynaecological cancer	11	0.98	0.85	1.13	0.784372	229	23431	0.822076
CNTN2.Q02246.OID21426.v1	Gynaecological cancer	12	0.98	0.86	1.13	0.798908	231	23431	0.727285
CNTN2.Q02246.OID21426.v1	Gynaecological cancer	13	0.98	0.86	1.13	0.798908	231	23431	0.727285
CNTN2.Q02246.OID21426.v1	Gynaecological cancer	14	0.98	0.86	1.13	0.798908	231	23431	0.727285
CNTN2.Q02246.OID21426.v1	Gynaecological cancer	15	0.98	0.86	1.13	0.798908	231	23431	0.727285
CNTN2.Q02246.OID21426.v1	Gynaecological cancer	16	0.98	0.86	1.13	0.798908	231	23431	0.727285
CNTN2.Q02246.OID21426.v1	Gynaecological cancer	17	0.98	0.86	1.13	0.798908	231	23431	0.727285
CRNN.Q9UBG3.OID21427.v1	Gynaecological cancer	1	0.8	0.52	1.21	0.280884	21	23431	21319
CRNN.Q9UBG3.OID21427.v1	Gynaecological cancer	2	0.84	0.64	1.1	0.205666	49	23431	0.52184
CRNN.Q9UBG3.OID21427.v1	Gynaecological cancer	3	0.91	0.73	1.13	0.385516	80	23431	0.796034
CRNN.Q9UBG3.OID21427.v1	Gynaecological cancer	4	0.98	0.81	1.19	0.847314	101	23431	0.203158
CRNN.Q9UBG3.OID21427.v1	Gynaecological cancer	5	0.95	0.8	1.13	0.571145	119	23431	0.662552
CRNN.Q9UBG3.OID21427.v1	Gynaecological cancer	6	0.99	0.84	1.16	0.875595	143	23431	0.367117
CRNN.Q9UBG3.OID21427.v1	Gynaecological cancer	7	0.99	0.85	1.15	0.909926	166	23431	0.419619
CRNN.Q9UBG3.OID21427.v1	Gynaecological cancer	8	0.98	0.85	1.13	0.771967	189	23431	0.728411
CRNN.Q9UBG3.OID21427.v1	Gynaecological cancer	9	1	0.87	1.14	0.976374	210	23431	0.471723
CRNN.Q9UBG3.OID21427.v1	Gynaecological cancer	10	1	0.88	1.14	0.995394	227	23431	0.7505
CRNN.Q9UBG3.OID21427.v1	Gynaecological cancer	11	0.99	0.87	1.13	0.933504	229	23431	0.75044
CRNN.Q9UBG3.OID21427.v1	Gynaecological cancer	12	0.99	0.87	1.13	0.892904	231	23431	0.454459
CRNN.Q9UBG3.OID21427.v1	Gynaecological cancer	13	0.99	0.87	1.13	0.892904	231	23431	0.454459
CRNN.Q9UBG3.OID21427.v1	Gynaecological cancer	14	0.99	0.87	1.13	0.892904	231	23431	0.454459
CRNN.Q9UBG3.OID21427.v1	Gynaecological cancer	15	0.99	0.87	1.13	0.892904	231	23431	0.454459
CRNN.Q9UBG3.OID21427.v1	Gynaecological cancer	16	0.99	0.87	1.13	0.892904	231	23431	0.454459
CRNN.Q9UBG3.OID21427.v1	Gynaecological cancer	17	0.99	0.87	1.13	0.892904	231	23431	0.454459
DAB2.P98082.OID21428.v1	Gynaecological cancer	1	0.86	0.56	1.32	0.483002	21	23431	21336
DAB2.P98082.OID21428.v1	Gynaecological cancer	2	0.81	0.61	1.07	0.143359	49	23431	0.950527
DAB2.P98082.OID21428.v1	Gynaecological cancer	3	0.88	0.71	1.1	0.262091	80	23431	0.358335
DAB2.P98082.OID21428.v1	Gynaecological cancer	4	0.92	0.76	1.13	0.431214	101	23431	0.163295
DAB2.P98082.OID21428.v1	Gynaecological cancer	5	0.92	0.77	1.11	0.395193	119	23431	0.313045
DAB2.P98082.OID21428.v1	Gynaecological cancer	6	0.97	0.82	1.15	0.718953	143	23431	0.0993122
DAB2.P98082.OID21428.v1	Gynaecological cancer	7	1	0.86	1.17	0.993882	166	23431	0.0806043
DAB2.P98082.OID21428.v1	Gynaecological cancer	8	1.02	0.88	1.17	0.820919	189	23431	0.0685971
DAB2.P98082.OID21428.v1	Gynaecological cancer	9	1.05	0.91	1.2	0.52058	210	23431	0.0439082
DAB2.P98082.OID21428.v1	Gynaecological cancer	10	1.05	0.92	1.2	0.436932	227	23431	0.109473
DAB2.P98082.OID21428.v1	Gynaecological cancer	11	1.06	0.93	1.2	0.412115	229	23431	0.166508
DAB2.P98082.OID21428.v1	Gynaecological cancer	12	1.06	0.93	1.21	0.379928	231	23431	0.0850276
DAB2.P98082.OID21428.v1	Gynaecological cancer	13	1.06	0.93	1.21	0.379928	231	23431	0.0850276
DAB2.P98082.OID21428.v1	Gynaecological cancer	14	1.06	0.93	1.21	0.379928	231	23431	0.0850276
DAB2.P98082.OID21428.v1	Gynaecological cancer	15	1.06	0.93	1.21	0.379928	231	23431	0.0850276
DAB2.P98082.OID21428.v1	Gynaecological cancer	16	1.06	0.93	1.21	0.379928	231	23431	0.0850276
DAB2.P98082.OID21428.v1	Gynaecological cancer	17	1.06	0.93	1.21	0.379928	231	23431	0.0850276
LRIG1.Q96JA1.OID21429.v1	Gynaecological cancer	1	0.94	0.6	1.46	0.770387	21	23431	21353
LRIG1.Q96JA1.OID21429.v1	Gynaecological cancer	2	0.86	0.64	1.15	0.313246	49	23431	0.572386
LRIG1.Q96JA1.OID21429.v1	Gynaecological cancer	3	1.09	0.86	1.37	0.469978	80	23431	0.00551793
LRIG1.Q96JA1.OID21429.v1	Gynaecological cancer	4	1.11	0.9	1.36	0.315092	101	23431	0.0156199
LRIG1.Q96JA1.OID21429.v1	Gynaecological cancer	5	1.09	0.9	1.32	0.371557	119	23431	0.135945
LRIG1.Q96JA1.OID21429.v1	Gynaecological cancer	6	1.06	0.89	1.26	0.518391	143	23431	0.463799
LRIG1.Q96JA1.OID21429.v1	Gynaecological cancer	7	1.09	0.93	1.28	0.307127	166	23431	0.388097
LRIG1.Q96JA1.OID21429.v1	Gynaecological cancer	8	1.11	0.96	1.29	0.163859	189	23431	0.226775
LRIG1.Q96JA1.OID21429.v1	Gynaecological cancer	9	1.11	0.97	1.28	0.140541	210	23431	0.340092
LRIG1.Q96JA1.OID21429.v1	Gynaecological cancer	10	1.1	0.96	1.26	0.186315	227	23431	0.948019
LRIG1.Q96JA1.OID21429.v1	Gynaecological cancer	11	1.09	0.95	1.25	0.212175	229	23431	0.412754
LRIG1.Q96JA1.OID21429.v1	Gynaecological cancer	12	1.08	0.94	1.23	0.281775	231	23431	0.0518084
LRIG1.Q96JA1.OID21429.v1	Gynaecological cancer	13	1.08	0.94	1.23	0.281775	231	23431	0.0518084
LRIG1.Q96JA1.OID21429.v1	Gynaecological cancer	14	1.08	0.94	1.23	0.281775	231	23431	0.0518084
LRIG1.Q96JA1.OID21429.v1	Gynaecological cancer	15	1.08	0.94	1.23	0.281775	231	23431	0.0518084
LRIG1.Q96JA1.OID21429.v1	Gynaecological cancer	16	1.08	0.94	1.23	0.281775	231	23431	0.0518084
LRIG1.Q96JA1.OID21429.v1	Gynaecological cancer	17	1.08	0.94	1.23	0.281775	231	23431	0.0518084
CXCL8.P10145.OID21430.v1	Gynaecological cancer	1	0.91	0.58	1.42	0.672067	21	23431	21370
CXCL8.P10145.OID21430.v1	Gynaecological cancer	2	0.86	0.65	1.16	0.326394	49	23431	0.4242
CXCL8.P10145.OID21430.v1	Gynaecological cancer	3	0.86	0.68	1.08	0.181603	80	23431	0.662451
CXCL8.P10145.OID21430.v1	Gynaecological cancer	4	0.91	0.75	1.12	0.390535	101	23431	0.546528
CXCL8.P10145.OID21430.v1	Gynaecological cancer	5	0.91	0.75	1.09	0.307562	119	23431	0.753738
CXCL8.P10145.OID21430.v1	Gynaecological cancer	6	0.91	0.77	1.08	0.279526	143	23431	0.739361
CXCL8.P10145.OID21430.v1	Gynaecological cancer	7	0.9	0.77	1.05	0.182502	166	23431	0.99501
CXCL8.P10145.OID21430.v1	Gynaecological cancer	8	0.89	0.77	1.04	0.135181	189	23431	0.943308
CXCL8.P10145.OID21430.v1	Gynaecological cancer	9	0.91	0.79	1.04	0.16797	210	23431	0.988287
CXCL8.P10145.OID21430.v1	Gynaecological cancer	10	0.94	0.82	1.08	0.402143	227	23431	0.1806
CXCL8.P10145.OID21430.v1	Gynaecological cancer	11	0.95	0.83	1.08	0.416309	229	23431	0.216044
CXCL8.P10145.OID21430.v1	Gynaecological cancer	12	0.95	0.83	1.08	0.415738	231	23431	0.376396
CXCL8.P10145.OID21430.v1	Gynaecological cancer	13	0.95	0.83	1.08	0.415738	231	23431	0.376396
CXCL8.P10145.OID21430.v1	Gynaecological cancer	14	0.95	0.83	1.08	0.415738	231	23431	0.376396
CXCL8.P10145.OID21430.v1	Gynaecological cancer	15	0.95	0.83	1.08	0.415738	231	23431	0.376396
CXCL8.P10145.OID21430.v1	Gynaecological cancer	16	0.95	0.83	1.08	0.415738	231	23431	0.376396
CXCL8.P10145.OID21430.v1	Gynaecological cancer	17	0.95	0.83	1.08	0.415738	231	23431	0.376396
CAPG.P40121.OID21431.v1	Gynaecological cancer	1	0.65	0.41	1.02	0.0602696	21	23431	21387
CAPG.P40121.OID21431.v1	Gynaecological cancer	2	0.75	0.56	1.01	0.0595974	49	23431	0.143245
CAPG.P40121.OID21431.v1	Gynaecological cancer	3	0.76	0.6	0.95	0.0172357	80	23431	0.207504
CAPG.P40121.OID21431.v1	Gynaecological cancer	4	0.83	0.68	1.02	0.0779951	101	23431	0.0244374
CAPG.P40121.OID21431.v1	Gynaecological cancer	5	0.91	0.75	1.1	0.348669	119	23431	0.00325643
CAPG.P40121.OID21431.v1	Gynaecological cancer	6	0.96	0.81	1.14	0.6435	143	23431	0.00165662
CAPG.P40121.OID21431.v1	Gynaecological cancer	7	0.99	0.84	1.16	0.894308	166	23431	0.00307253
CAPG.P40121.OID21431.v1	Gynaecological cancer	8	1.01	0.87	1.18	0.888019	189	23431	0.00519969
CAPG.P40121.OID21431.v1	Gynaecological cancer	9	1.02	0.88	1.18	0.793893	210	23431	0.0182111
CAPG.P40121.OID21431.v1	Gynaecological cancer	10	1.02	0.89	1.17	0.775667	227	23431	0.629512
CAPG.P40121.OID21431.v1	Gynaecological cancer	11	1.01	0.88	1.15	0.928807	229	23431	0.325319
CAPG.P40121.OID21431.v1	Gynaecological cancer	12	1.01	0.88	1.15	0.93939	231	23431	0.17826
CAPG.P40121.OID21431.v1	Gynaecological cancer	13	1.01	0.88	1.15	0.93939	231	23431	0.17826
CAPG.P40121.OID21431.v1	Gynaecological cancer	14	1.01	0.88	1.15	0.93939	231	23431	0.17826
CAPG.P40121.OID21431.v1	Gynaecological cancer	15	1.01	0.88	1.15	0.93939	231	23431	0.17826
CAPG.P40121.OID21431.v1	Gynaecological cancer	16	1.01	0.88	1.15	0.93939	231	23431	0.17826
CAPG.P40121.OID21431.v1	Gynaecological cancer	17	1.01	0.88	1.15	0.93939	231	23431	0.17826
ACP6.Q9NPH0.OID21432.v1	Gynaecological cancer	1	0.78	0.51	1.18	0.239095	21	23431	21404
ACP6.Q9NPH0.OID21432.v1	Gynaecological cancer	2	0.89	0.68	1.18	0.427043	49	23431	0.398105
ACP6.Q9NPH0.OID21432.v1	Gynaecological cancer	3	0.91	0.73	1.13	0.375224	80	23431	0.34248
ACP6.Q9NPH0.OID21432.v1	Gynaecological cancer	4	0.92	0.76	1.12	0.409679	101	23431	0.313116
ACP6.Q9NPH0.OID21432.v1	Gynaecological cancer	5	0.95	0.8	1.14	0.601455	119	23431	0.180456
ACP6.Q9NPH0.OID21432.v1	Gynaecological cancer	6	0.99	0.84	1.16	0.890517	143	23431	0.0800327
ACP6.Q9NPH0.OID21432.v1	Gynaecological cancer	7	1	0.86	1.16	0.975704	166	23431	0.144646
ACP6.Q9NPH0.OID21432.v1	Gynaecological cancer	8	0.99	0.86	1.14	0.886577	189	23431	0.280228
ACP6.Q9NPH0.OID21432.v1	Gynaecological cancer	9	0.98	0.86	1.13	0.805372	210	23431	0.535551
ACP6.Q9NPH0.OID21432.v1	Gynaecological cancer	10	1	0.88	1.14	0.942885	227	23431	0.16546
ACP6.Q9NPH0.OID21432.v1	Gynaecological cancer	11	1.01	0.89	1.15	0.857898	229	23431	0.0720821
ACP6.Q9NPH0.OID21432.v1	Gynaecological cancer	12	1	0.88	1.14	0.952128	231	23431	0.533523
ACP6.Q9NPH0.OID21432.v1	Gynaecological cancer	13	1	0.88	1.14	0.952128	231	23431	0.533523
ACP6.Q9NPH0.OID21432.v1	Gynaecological cancer	14	1	0.88	1.14	0.952128	231	23431	0.533523
ACP6.Q9NPH0.OID21432.v1	Gynaecological cancer	15	1	0.88	1.14	0.952128	231	23431	0.533523
ACP6.Q9NPH0.OID21432.v1	Gynaecological cancer	16	1	0.88	1.14	0.952128	231	23431	0.533523
ACP6.Q9NPH0.OID21432.v1	Gynaecological cancer	17	1	0.88	1.14	0.952128	231	23431	0.533523
HBQ1.P09105.OID21433.v1	Gynaecological cancer	1	1.22	0.8	1.87	0.362618	21	23431	21421
HBQ1.P09105.OID21433.v1	Gynaecological cancer	2	0.99	0.75	1.31	0.966941	49	23431	0.630481
HBQ1.P09105.OID21433.v1	Gynaecological cancer	3	0.96	0.77	1.19	0.702983	80	23431	0.452212
HBQ1.P09105.OID21433.v1	Gynaecological cancer	4	0.93	0.76	1.13	0.459402	101	23431	0.363972
HBQ1.P09105.OID21433.v1	Gynaecological cancer	5	0.98	0.82	1.17	0.834091	119	23431	0.853906
HBQ1.P09105.OID21433.v1	Gynaecological cancer	6	0.95	0.81	1.12	0.566038	143	23431	0.645417
HBQ1.P09105.OID21433.v1	Gynaecological cancer	7	0.94	0.8	1.09	0.402246	166	23431	0.54059
HBQ1.P09105.OID21433.v1	Gynaecological cancer	8	0.96	0.83	1.11	0.587214	189	23431	0.964263
HBQ1.P09105.OID21433.v1	Gynaecological cancer	9	0.97	0.85	1.11	0.673855	210	23431	0.709968
HBQ1.P09105.OID21433.v1	Gynaecological cancer	10	1	0.87	1.13	0.94323	227	23431	0.369482
HBQ1.P09105.OID21433.v1	Gynaecological cancer	11	0.99	0.87	1.13	0.893864	229	23431	0.832056
HBQ1.P09105.OID21433.v1	Gynaecological cancer	12	0.99	0.87	1.12	0.830264	231	23431	0.677367
HBQ1.P09105.OID21433.v1	Gynaecological cancer	13	0.99	0.87	1.12	0.830264	231	23431	0.677367
HBQ1.P09105.OID21433.v1	Gynaecological cancer	14	0.99	0.87	1.12	0.830264	231	23431	0.677367
HBQ1.P09105.OID21433.v1	Gynaecological cancer	15	0.99	0.87	1.12	0.830264	231	23431	0.677367
HBQ1.P09105.OID21433.v1	Gynaecological cancer	16	0.99	0.87	1.12	0.830264	231	23431	0.677367
HBQ1.P09105.OID21433.v1	Gynaecological cancer	17	0.99	0.87	1.12	0.830264	231	23431	0.677367
APEX1.P27695.OID21434.v1	Gynaecological cancer	1	0.6	0.39	0.94	0.0254102	21	23431	21438
APEX1.P27695.OID21434.v1	Gynaecological cancer	2	0.81	0.6	1.08	0.14793	49	23431	0.0393925
APEX1.P27695.OID21434.v1	Gynaecological cancer	3	0.76	0.61	0.96	0.0206017	80	23431	0.504055
APEX1.P27695.OID21434.v1	Gynaecological cancer	4	0.84	0.68	1.03	0.087893	101	23431	0.0666415
APEX1.P27695.OID21434.v1	Gynaecological cancer	5	0.85	0.71	1.03	0.0942688	119	23431	0.147852
APEX1.P27695.OID21434.v1	Gynaecological cancer	6	0.88	0.74	1.04	0.131919	143	23431	0.0962453
APEX1.P27695.OID21434.v1	Gynaecological cancer	7	0.92	0.78	1.07	0.272445	166	23431	0.0379798
APEX1.P27695.OID21434.v1	Gynaecological cancer	8	0.94	0.81	1.09	0.383166	189	23431	0.0345561
APEX1.P27695.OID21434.v1	Gynaecological cancer	9	0.98	0.85	1.13	0.795872	210	23431	0.00610145
APEX1.P27695.OID21434.v1	Gynaecological cancer	10	1	0.87	1.14	0.961818	227	23431	0.249373
APEX1.P27695.OID21434.v1	Gynaecological cancer	11	0.98	0.86	1.12	0.803846	229	23431	0.735903
APEX1.P27695.OID21434.v1	Gynaecological cancer	12	0.99	0.86	1.12	0.830481	231	23431	0.824039
APEX1.P27695.OID21434.v1	Gynaecological cancer	13	0.99	0.86	1.12	0.830481	231	23431	0.824039
APEX1.P27695.OID21434.v1	Gynaecological cancer	14	0.99	0.86	1.12	0.830481	231	23431	0.824039
APEX1.P27695.OID21434.v1	Gynaecological cancer	15	0.99	0.86	1.12	0.830481	231	23431	0.824039
APEX1.P27695.OID21434.v1	Gynaecological cancer	16	0.99	0.86	1.12	0.830481	231	23431	0.824039
APEX1.P27695.OID21434.v1	Gynaecological cancer	17	0.99	0.86	1.12	0.830481	231	23431	0.824039
CPVL.Q9H3G5.OID21435.v1	Gynaecological cancer	1	1.25	0.81	1.93	0.30504	21	23431	21455
CPVL.Q9H3G5.OID21435.v1	Gynaecological cancer	2	1.04	0.78	1.37	0.810475	49	23431	0.763148
CPVL.Q9H3G5.OID21435.v1	Gynaecological cancer	3	1.09	0.87	1.36	0.444018	80	23431	0.516695
CPVL.Q9H3G5.OID21435.v1	Gynaecological cancer	4	1.08	0.89	1.32	0.430296	101	23431	0.722742
CPVL.Q9H3G5.OID21435.v1	Gynaecological cancer	5	1.08	0.9	1.29	0.429594	119	23431	0.89496
CPVL.Q9H3G5.OID21435.v1	Gynaecological cancer	6	1.12	0.95	1.32	0.17404	143	23431	0.447169
CPVL.Q9H3G5.OID21435.v1	Gynaecological cancer	7	1.11	0.96	1.3	0.166895	166	23431	0.642769
CPVL.Q9H3G5.OID21435.v1	Gynaecological cancer	8	1.11	0.96	1.28	0.163096	189	23431	0.827972
CPVL.Q9H3G5.OID21435.v1	Gynaecological cancer	9	1.12	0.98	1.28	0.104261	210	23431	0.637069
CPVL.Q9H3G5.OID21435.v1	Gynaecological cancer	10	1.07	0.94	1.22	0.309093	227	23431	0.0178312
CPVL.Q9H3G5.OID21435.v1	Gynaecological cancer	11	1.07	0.94	1.22	0.314114	229	23431	0.048309
CPVL.Q9H3G5.OID21435.v1	Gynaecological cancer	12	1.06	0.93	1.2	0.41272	231	23431	0.00400671
CPVL.Q9H3G5.OID21435.v1	Gynaecological cancer	13	1.06	0.93	1.2	0.41272	231	23431	0.00400671
CPVL.Q9H3G5.OID21435.v1	Gynaecological cancer	14	1.06	0.93	1.2	0.41272	231	23431	0.00400671
CPVL.Q9H3G5.OID21435.v1	Gynaecological cancer	15	1.06	0.93	1.2	0.41272	231	23431	0.00400671
CPVL.Q9H3G5.OID21435.v1	Gynaecological cancer	16	1.06	0.93	1.2	0.41272	231	23431	0.00400671
CPVL.Q9H3G5.OID21435.v1	Gynaecological cancer	17	1.06	0.93	1.2	0.41272	231	23431	0.00400671
RILP.Q96NA2.OID21436.v1	Gynaecological cancer	1	0.92	0.6	1.41	0.694074	21	23431	21472
RILP.Q96NA2.OID21436.v1	Gynaecological cancer	2	0.91	0.69	1.21	0.511203	49	23431	0.469232
RILP.Q96NA2.OID21436.v1	Gynaecological cancer	3	0.88	0.7	1.09	0.245518	80	23431	0.870986
RILP.Q96NA2.OID21436.v1	Gynaecological cancer	4	0.93	0.76	1.13	0.451899	101	23431	0.338756
RILP.Q96NA2.OID21436.v1	Gynaecological cancer	5	0.95	0.79	1.14	0.554515	119	23431	0.308666
RILP.Q96NA2.OID21436.v1	Gynaecological cancer	6	0.97	0.82	1.14	0.693096	143	23431	0.266616
RILP.Q96NA2.OID21436.v1	Gynaecological cancer	7	0.98	0.84	1.15	0.822382	166	23431	0.280853
RILP.Q96NA2.OID21436.v1	Gynaecological cancer	8	1.01	0.87	1.16	0.935623	189	23431	0.177391
RILP.Q96NA2.OID21436.v1	Gynaecological cancer	9	1.04	0.91	1.19	0.557546	210	23431	0.0452999
RILP.Q96NA2.OID21436.v1	Gynaecological cancer	10	1.06	0.93	1.21	0.385783	227	23431	0.0222754
RILP.Q96NA2.OID21436.v1	Gynaecological cancer	11	1.06	0.93	1.21	0.378725	229	23431	0.0905442
RILP.Q96NA2.OID21436.v1	Gynaecological cancer	12	1.06	0.93	1.21	0.389208	231	23431	0.121191
RILP.Q96NA2.OID21436.v1	Gynaecological cancer	13	1.06	0.93	1.21	0.389208	231	23431	0.121191
RILP.Q96NA2.OID21436.v1	Gynaecological cancer	14	1.06	0.93	1.21	0.389208	231	23431	0.121191
RILP.Q96NA2.OID21436.v1	Gynaecological cancer	15	1.06	0.93	1.21	0.389208	231	23431	0.121191
RILP.Q96NA2.OID21436.v1	Gynaecological cancer	16	1.06	0.93	1.21	0.389208	231	23431	0.121191
RILP.Q96NA2.OID21436.v1	Gynaecological cancer	17	1.06	0.93	1.21	0.389208	231	23431	0.121191
METAP2.P50579.OID21437.v1	Gynaecological cancer	1	0.81	0.52	1.25	0.335855	21	23431	21489
METAP2.P50579.OID21437.v1	Gynaecological cancer	2	0.81	0.61	1.07	0.141156	49	23431	0.346864
METAP2.P50579.OID21437.v1	Gynaecological cancer	3	0.88	0.7	1.1	0.256276	80	23431	0.167893
METAP2.P50579.OID21437.v1	Gynaecological cancer	4	0.95	0.78	1.16	0.590706	101	23431	0.0403111
METAP2.P50579.OID21437.v1	Gynaecological cancer	5	0.91	0.76	1.1	0.329656	119	23431	0.319098
METAP2.P50579.OID21437.v1	Gynaecological cancer	6	0.98	0.83	1.16	0.787346	143	23431	0.0624191
METAP2.P50579.OID21437.v1	Gynaecological cancer	7	1.01	0.87	1.18	0.876492	166	23431	0.045095
METAP2.P50579.OID21437.v1	Gynaecological cancer	8	1.03	0.89	1.19	0.679986	189	23431	0.0363785
METAP2.P50579.OID21437.v1	Gynaecological cancer	9	1.03	0.9	1.19	0.649233	210	23431	0.131006
METAP2.P50579.OID21437.v1	Gynaecological cancer	10	1.06	0.93	1.21	0.400316	227	23431	0.0453795
METAP2.P50579.OID21437.v1	Gynaecological cancer	11	1.06	0.93	1.21	0.414422	229	23431	0.226668
METAP2.P50579.OID21437.v1	Gynaecological cancer	12	1.06	0.93	1.21	0.412522	231	23431	0.239038
METAP2.P50579.OID21437.v1	Gynaecological cancer	13	1.06	0.93	1.21	0.412522	231	23431	0.239038
METAP2.P50579.OID21437.v1	Gynaecological cancer	14	1.06	0.93	1.21	0.412522	231	23431	0.239038
METAP2.P50579.OID21437.v1	Gynaecological cancer	15	1.06	0.93	1.21	0.412522	231	23431	0.239038
METAP2.P50579.OID21437.v1	Gynaecological cancer	16	1.06	0.93	1.21	0.412522	231	23431	0.239038
METAP2.P50579.OID21437.v1	Gynaecological cancer	17	1.06	0.93	1.21	0.412522	231	23431	0.239038
GPC1.P35052.OID21438.v1	Gynaecological cancer	1	1.02	0.66	1.58	0.919311	21	23431	21506
GPC1.P35052.OID21438.v1	Gynaecological cancer	2	1.11	0.83	1.47	0.480817	49	23431	0.768098
GPC1.P35052.OID21438.v1	Gynaecological cancer	3	1.16	0.93	1.45	0.187921	80	23431	0.43353
GPC1.P35052.OID21438.v1	Gynaecological cancer	4	1.04	0.85	1.26	0.713552	101	23431	0.385739
GPC1.P35052.OID21438.v1	Gynaecological cancer	5	1.02	0.85	1.23	0.821496	119	23431	0.386468
GPC1.P35052.OID21438.v1	Gynaecological cancer	6	1.05	0.89	1.24	0.556014	143	23431	0.894048
GPC1.P35052.OID21438.v1	Gynaecological cancer	7	1.07	0.91	1.24	0.416008	166	23431	0.976076
GPC1.P35052.OID21438.v1	Gynaecological cancer	8	1.04	0.9	1.2	0.585101	189	23431	0.706789
GPC1.P35052.OID21438.v1	Gynaecological cancer	9	1.03	0.9	1.18	0.69391	210	23431	0.63593
GPC1.P35052.OID21438.v1	Gynaecological cancer	10	1.02	0.89	1.17	0.763696	227	23431	0.212482
GPC1.P35052.OID21438.v1	Gynaecological cancer	11	1.01	0.88	1.15	0.937662	229	23431	0.00468787
GPC1.P35052.OID21438.v1	Gynaecological cancer	12	1	0.88	1.14	0.994131	231	23431	0.000767286
GPC1.P35052.OID21438.v1	Gynaecological cancer	13	1	0.88	1.14	0.994131	231	23431	0.000767286
GPC1.P35052.OID21438.v1	Gynaecological cancer	14	1	0.88	1.14	0.994131	231	23431	0.000767286
GPC1.P35052.OID21438.v1	Gynaecological cancer	15	1	0.88	1.14	0.994131	231	23431	0.000767286
GPC1.P35052.OID21438.v1	Gynaecological cancer	16	1	0.88	1.14	0.994131	231	23431	0.000767286
GPC1.P35052.OID21438.v1	Gynaecological cancer	17	1	0.88	1.14	0.994131	231	23431	0.000767286
MMP12.P39900.OID21439.v1	Gynaecological cancer	1	1.32	0.81	2.16	0.265797	21	23431	21523
MMP12.P39900.OID21439.v1	Gynaecological cancer	2	0.97	0.71	1.33	0.84097	49	23431	0.0723226
MMP12.P39900.OID21439.v1	Gynaecological cancer	3	1.07	0.83	1.37	0.593922	80	23431	0.738534
MMP12.P39900.OID21439.v1	Gynaecological cancer	4	1.11	0.89	1.39	0.3365	101	23431	0.48998
MMP12.P39900.OID21439.v1	Gynaecological cancer	5	1.22	1	1.5	0.0547248	119	23431	0.105053
MMP12.P39900.OID21439.v1	Gynaecological cancer	6	1.17	0.97	1.41	0.0993652	143	23431	0.427048
MMP12.P39900.OID21439.v1	Gynaecological cancer	7	1.15	0.97	1.37	0.106974	166	23431	0.757839
MMP12.P39900.OID21439.v1	Gynaecological cancer	8	1.14	0.97	1.34	0.112546	189	23431	0.883035
MMP12.P39900.OID21439.v1	Gynaecological cancer	9	1.14	0.97	1.33	0.102069	210	23431	0.754181
MMP12.P39900.OID21439.v1	Gynaecological cancer	10	1.11	0.96	1.29	0.157179	227	23431	0.559876
MMP12.P39900.OID21439.v1	Gynaecological cancer	11	1.13	0.97	1.31	0.11345	229	23431	0.434891
MMP12.P39900.OID21439.v1	Gynaecological cancer	12	1.12	0.97	1.3	0.135246	231	23431	0.6111
MMP12.P39900.OID21439.v1	Gynaecological cancer	13	1.12	0.97	1.3	0.135246	231	23431	0.6111
MMP12.P39900.OID21439.v1	Gynaecological cancer	14	1.12	0.97	1.3	0.135246	231	23431	0.6111
MMP12.P39900.OID21439.v1	Gynaecological cancer	15	1.12	0.97	1.3	0.135246	231	23431	0.6111
MMP12.P39900.OID21439.v1	Gynaecological cancer	16	1.12	0.97	1.3	0.135246	231	23431	0.6111
MMP12.P39900.OID21439.v1	Gynaecological cancer	17	1.12	0.97	1.3	0.135246	231	23431	0.6111
F3.P13726.OID21440.v1	Gynaecological cancer	1	0.68	0.42	1.09	0.105279	21	23431	21540
F3.P13726.OID21440.v1	Gynaecological cancer	2	0.82	0.6	1.12	0.213105	49	23431	0.45268
F3.P13726.OID21440.v1	Gynaecological cancer	3	0.77	0.6	0.98	0.0358184	80	23431	0.778023
F3.P13726.OID21440.v1	Gynaecological cancer	4	0.76	0.62	0.95	0.0151167	101	23431	0.939252
F3.P13726.OID21440.v1	Gynaecological cancer	5	0.76	0.62	0.93	0.00655617	119	23431	0.977745
F3.P13726.OID21440.v1	Gynaecological cancer	6	0.8	0.67	0.96	0.0187505	143	23431	0.330776
F3.P13726.OID21440.v1	Gynaecological cancer	7	0.85	0.72	1.01	0.0603587	166	23431	0.0858744
F3.P13726.OID21440.v1	Gynaecological cancer	8	0.83	0.71	0.97	0.0227612	189	23431	0.294983
F3.P13726.OID21440.v1	Gynaecological cancer	9	0.84	0.72	0.97	0.020155	210	23431	0.423602
F3.P13726.OID21440.v1	Gynaecological cancer	10	0.84	0.73	0.97	0.0172621	227	23431	0.805555
F3.P13726.OID21440.v1	Gynaecological cancer	11	0.84	0.72	0.97	0.0157003	229	23431	0.930055
F3.P13726.OID21440.v1	Gynaecological cancer	12	0.83	0.72	0.96	0.0132521	231	23431	0.432399
F3.P13726.OID21440.v1	Gynaecological cancer	13	0.83	0.72	0.96	0.0132521	231	23431	0.432399
F3.P13726.OID21440.v1	Gynaecological cancer	14	0.83	0.72	0.96	0.0132521	231	23431	0.432399
F3.P13726.OID21440.v1	Gynaecological cancer	15	0.83	0.72	0.96	0.0132521	231	23431	0.432399
F3.P13726.OID21440.v1	Gynaecological cancer	16	0.83	0.72	0.96	0.0132521	231	23431	0.432399
F3.P13726.OID21440.v1	Gynaecological cancer	17	0.83	0.72	0.96	0.0132521	231	23431	0.432399
HS6ST1.O60243.OID21441.v1	Gynaecological cancer	1	1.08	0.7	1.66	0.726828	21	23431	21557
HS6ST1.O60243.OID21441.v1	Gynaecological cancer	2	1.02	0.77	1.36	0.868609	49	23431	0.794585
HS6ST1.O60243.OID21441.v1	Gynaecological cancer	3	0.98	0.78	1.22	0.844556	80	23431	0.908214
HS6ST1.O60243.OID21441.v1	Gynaecological cancer	4	1	0.82	1.22	0.983884	101	23431	0.973403
HS6ST1.O60243.OID21441.v1	Gynaecological cancer	5	1.11	0.92	1.33	0.279754	119	23431	0.120865
HS6ST1.O60243.OID21441.v1	Gynaecological cancer	6	1.08	0.91	1.27	0.382075	143	23431	0.438786
HS6ST1.O60243.OID21441.v1	Gynaecological cancer	7	1.06	0.91	1.24	0.442972	166	23431	0.694282
HS6ST1.O60243.OID21441.v1	Gynaecological cancer	8	1.08	0.93	1.25	0.292664	189	23431	0.437566
HS6ST1.O60243.OID21441.v1	Gynaecological cancer	9	1.09	0.95	1.25	0.224244	210	23431	0.450127
HS6ST1.O60243.OID21441.v1	Gynaecological cancer	10	1.08	0.94	1.23	0.271878	227	23431	0.789237
HS6ST1.O60243.OID21441.v1	Gynaecological cancer	11	1.07	0.93	1.22	0.341216	229	23431	0.182261
HS6ST1.O60243.OID21441.v1	Gynaecological cancer	12	1.07	0.94	1.22	0.332921	231	23431	0.164683
HS6ST1.O60243.OID21441.v1	Gynaecological cancer	13	1.07	0.94	1.22	0.332921	231	23431	0.164683
HS6ST1.O60243.OID21441.v1	Gynaecological cancer	14	1.07	0.94	1.22	0.332921	231	23431	0.164683
HS6ST1.O60243.OID21441.v1	Gynaecological cancer	15	1.07	0.94	1.22	0.332921	231	23431	0.164683
HS6ST1.O60243.OID21441.v1	Gynaecological cancer	16	1.07	0.94	1.22	0.332921	231	23431	0.164683
HS6ST1.O60243.OID21441.v1	Gynaecological cancer	17	1.07	0.94	1.22	0.332921	231	23431	0.164683
FXN.Q16595.OID21442.v1	Gynaecological cancer	1	0.88	0.57	1.35	0.547673	21	23431	21574
FXN.Q16595.OID21442.v1	Gynaecological cancer	2	0.89	0.67	1.18	0.40684	49	23431	0.619432
FXN.Q16595.OID21442.v1	Gynaecological cancer	3	0.92	0.74	1.15	0.460414	80	23431	0.558199
FXN.Q16595.OID21442.v1	Gynaecological cancer	4	0.94	0.77	1.15	0.551211	101	23431	0.368452
FXN.Q16595.OID21442.v1	Gynaecological cancer	5	0.92	0.77	1.1	0.37018	119	23431	0.814116
FXN.Q16595.OID21442.v1	Gynaecological cancer	6	0.95	0.81	1.12	0.566592	143	23431	0.420489
FXN.Q16595.OID21442.v1	Gynaecological cancer	7	0.98	0.84	1.15	0.830901	166	23431	0.301575
FXN.Q16595.OID21442.v1	Gynaecological cancer	8	0.99	0.86	1.15	0.91541	189	23431	0.287304
FXN.Q16595.OID21442.v1	Gynaecological cancer	9	1.02	0.89	1.17	0.820856	210	23431	0.200731
FXN.Q16595.OID21442.v1	Gynaecological cancer	10	1.01	0.89	1.15	0.866875	227	23431	0.331746
FXN.Q16595.OID21442.v1	Gynaecological cancer	11	1.01	0.88	1.15	0.904099	229	23431	0.792413
FXN.Q16595.OID21442.v1	Gynaecological cancer	12	1.01	0.88	1.15	0.910247	231	23431	0.901002
FXN.Q16595.OID21442.v1	Gynaecological cancer	13	1.01	0.88	1.15	0.910247	231	23431	0.901002
FXN.Q16595.OID21442.v1	Gynaecological cancer	14	1.01	0.88	1.15	0.910247	231	23431	0.901002
FXN.Q16595.OID21442.v1	Gynaecological cancer	15	1.01	0.88	1.15	0.910247	231	23431	0.901002
FXN.Q16595.OID21442.v1	Gynaecological cancer	16	1.01	0.88	1.15	0.910247	231	23431	0.901002
FXN.Q16595.OID21442.v1	Gynaecological cancer	17	1.01	0.88	1.15	0.910247	231	23431	0.901002
PRTG.Q2VWP7.OID21443.v1	Gynaecological cancer	1	0.89	0.58	1.39	0.620558	21	23431	21591
PRTG.Q2VWP7.OID21443.v1	Gynaecological cancer	2	1.12	0.84	1.49	0.435513	49	23431	0.402634
PRTG.Q2VWP7.OID21443.v1	Gynaecological cancer	3	1.26	1.01	1.58	0.0411476	80	23431	0.133475
PRTG.Q2VWP7.OID21443.v1	Gynaecological cancer	4	1.21	0.99	1.48	0.0580873	101	23431	0.676678
PRTG.Q2VWP7.OID21443.v1	Gynaecological cancer	5	1.31	1.09	1.57	0.00380237	119	23431	0.119001
PRTG.Q2VWP7.OID21443.v1	Gynaecological cancer	6	1.23	1.04	1.46	0.0147682	143	23431	0.820524
PRTG.Q2VWP7.OID21443.v1	Gynaecological cancer	7	1.22	1.05	1.43	0.0107282	166	23431	0.846382
PRTG.Q2VWP7.OID21443.v1	Gynaecological cancer	8	1.12	0.97	1.3	0.119572	189	23431	0.117843
PRTG.Q2VWP7.OID21443.v1	Gynaecological cancer	9	1.11	0.96	1.27	0.154788	210	23431	0.0950907
PRTG.Q2VWP7.OID21443.v1	Gynaecological cancer	10	1.09	0.95	1.24	0.203365	227	23431	0.0288414
PRTG.Q2VWP7.OID21443.v1	Gynaecological cancer	11	1.08	0.95	1.23	0.257518	229	23431	0.00812946
PRTG.Q2VWP7.OID21443.v1	Gynaecological cancer	12	1.08	0.95	1.23	0.248185	231	23431	0.00868247
PRTG.Q2VWP7.OID21443.v1	Gynaecological cancer	13	1.08	0.95	1.23	0.248185	231	23431	0.00868247
PRTG.Q2VWP7.OID21443.v1	Gynaecological cancer	14	1.08	0.95	1.23	0.248185	231	23431	0.00868247
PRTG.Q2VWP7.OID21443.v1	Gynaecological cancer	15	1.08	0.95	1.23	0.248185	231	23431	0.00868247
PRTG.Q2VWP7.OID21443.v1	Gynaecological cancer	16	1.08	0.95	1.23	0.248185	231	23431	0.00868247
PRTG.Q2VWP7.OID21443.v1	Gynaecological cancer	17	1.08	0.95	1.23	0.248185	231	23431	0.00868247
CCN4.O95388.OID21444.v1	Gynaecological cancer	1	0.75	0.48	1.18	0.211854	21	23431	21608
CCN4.O95388.OID21444.v1	Gynaecological cancer	2	0.9	0.67	1.21	0.491459	49	23431	0.253078
CCN4.O95388.OID21444.v1	Gynaecological cancer	3	0.96	0.76	1.21	0.727006	80	23431	0.116987
CCN4.O95388.OID21444.v1	Gynaecological cancer	4	1	0.82	1.23	0.999313	101	23431	0.115978
CCN4.O95388.OID21444.v1	Gynaecological cancer	5	1.03	0.86	1.25	0.72168	119	23431	0.120856
CCN4.O95388.OID21444.v1	Gynaecological cancer	6	1.04	0.88	1.24	0.629322	143	23431	0.160887
CCN4.O95388.OID21444.v1	Gynaecological cancer	7	1.05	0.9	1.23	0.517789	166	23431	0.18921
CCN4.O95388.OID21444.v1	Gynaecological cancer	8	1.06	0.91	1.22	0.472936	189	23431	0.266612
CCN4.O95388.OID21444.v1	Gynaecological cancer	9	1.04	0.9	1.2	0.601909	210	23431	0.702357
CCN4.O95388.OID21444.v1	Gynaecological cancer	10	1.05	0.91	1.2	0.497866	227	23431	0.711458
CCN4.O95388.OID21444.v1	Gynaecological cancer	11	1.05	0.92	1.2	0.494877	229	23431	0.829806
CCN4.O95388.OID21444.v1	Gynaecological cancer	12	1.04	0.91	1.19	0.537863	231	23431	0.577315
CCN4.O95388.OID21444.v1	Gynaecological cancer	13	1.04	0.91	1.19	0.537863	231	23431	0.577315
CCN4.O95388.OID21444.v1	Gynaecological cancer	14	1.04	0.91	1.19	0.537863	231	23431	0.577315
CCN4.O95388.OID21444.v1	Gynaecological cancer	15	1.04	0.91	1.19	0.537863	231	23431	0.577315
CCN4.O95388.OID21444.v1	Gynaecological cancer	16	1.04	0.91	1.19	0.537863	231	23431	0.577315
CCN4.O95388.OID21444.v1	Gynaecological cancer	17	1.04	0.91	1.19	0.537863	231	23431	0.577315
ARG1.P05089.OID21445.v1	Gynaecological cancer	1	0.93	0.6	1.44	0.748324	21	23431	21625
ARG1.P05089.OID21445.v1	Gynaecological cancer	2	0.92	0.69	1.22	0.553104	49	23431	0.57251
ARG1.P05089.OID21445.v1	Gynaecological cancer	3	0.89	0.71	1.11	0.30709	80	23431	0.933708
ARG1.P05089.OID21445.v1	Gynaecological cancer	4	0.93	0.76	1.13	0.477755	101	23431	0.426646
ARG1.P05089.OID21445.v1	Gynaecological cancer	5	0.98	0.82	1.18	0.868734	119	23431	0.128088
ARG1.P05089.OID21445.v1	Gynaecological cancer	6	0.98	0.83	1.16	0.856407	143	23431	0.27377
ARG1.P05089.OID21445.v1	Gynaecological cancer	7	0.96	0.82	1.12	0.590046	166	23431	0.670842
ARG1.P05089.OID21445.v1	Gynaecological cancer	8	0.97	0.84	1.12	0.676815	189	23431	0.608314
ARG1.P05089.OID21445.v1	Gynaecological cancer	9	0.99	0.87	1.14	0.915321	210	23431	0.295004
ARG1.P05089.OID21445.v1	Gynaecological cancer	10	1.02	0.89	1.16	0.767486	227	23431	0.231476
ARG1.P05089.OID21445.v1	Gynaecological cancer	11	1.01	0.89	1.16	0.832594	229	23431	0.766983
ARG1.P05089.OID21445.v1	Gynaecological cancer	12	1.01	0.89	1.15	0.874463	231	23431	0.882526
ARG1.P05089.OID21445.v1	Gynaecological cancer	13	1.01	0.89	1.15	0.874463	231	23431	0.882526
ARG1.P05089.OID21445.v1	Gynaecological cancer	14	1.01	0.89	1.15	0.874463	231	23431	0.882526
ARG1.P05089.OID21445.v1	Gynaecological cancer	15	1.01	0.89	1.15	0.874463	231	23431	0.882526
ARG1.P05089.OID21445.v1	Gynaecological cancer	16	1.01	0.89	1.15	0.874463	231	23431	0.882526
ARG1.P05089.OID21445.v1	Gynaecological cancer	17	1.01	0.89	1.15	0.874463	231	23431	0.882526
TNFRSF19.Q9NS68.OID21446.v1	Gynaecological cancer	1	1.05	0.67	1.66	0.831968	21	23431	21642
TNFRSF19.Q9NS68.OID21446.v1	Gynaecological cancer	2	0.93	0.69	1.25	0.6104	49	23431	0.497822
TNFRSF19.Q9NS68.OID21446.v1	Gynaecological cancer	3	1	0.8	1.27	0.973467	80	23431	0.266551
TNFRSF19.Q9NS68.OID21446.v1	Gynaecological cancer	4	1.09	0.89	1.35	0.398307	101	23431	0.0558028
TNFRSF19.Q9NS68.OID21446.v1	Gynaecological cancer	5	1.12	0.93	1.36	0.233431	119	23431	0.074705
TNFRSF19.Q9NS68.OID21446.v1	Gynaecological cancer	6	1.17	0.98	1.39	0.0866292	143	23431	0.0590933
TNFRSF19.Q9NS68.OID21446.v1	Gynaecological cancer	7	1.2	1.02	1.42	0.0262891	166	23431	0.0508301
TNFRSF19.Q9NS68.OID21446.v1	Gynaecological cancer	8	1.17	1	1.36	0.048392	189	23431	0.284006
TNFRSF19.Q9NS68.OID21446.v1	Gynaecological cancer	9	1.14	0.99	1.32	0.0756881	210	23431	0.890784
TNFRSF19.Q9NS68.OID21446.v1	Gynaecological cancer	10	1.16	1.01	1.33	0.0414962	227	23431	0.888746
TNFRSF19.Q9NS68.OID21446.v1	Gynaecological cancer	11	1.15	1	1.32	0.0481146	229	23431	0.450837
TNFRSF19.Q9NS68.OID21446.v1	Gynaecological cancer	12	1.14	0.99	1.31	0.0662522	231	23431	0.0499819
TNFRSF19.Q9NS68.OID21446.v1	Gynaecological cancer	13	1.14	0.99	1.31	0.0662522	231	23431	0.0499819
TNFRSF19.Q9NS68.OID21446.v1	Gynaecological cancer	14	1.14	0.99	1.31	0.0662522	231	23431	0.0499819
TNFRSF19.Q9NS68.OID21446.v1	Gynaecological cancer	15	1.14	0.99	1.31	0.0662522	231	23431	0.0499819
TNFRSF19.Q9NS68.OID21446.v1	Gynaecological cancer	16	1.14	0.99	1.31	0.0662522	231	23431	0.0499819
TNFRSF19.Q9NS68.OID21446.v1	Gynaecological cancer	17	1.14	0.99	1.31	0.0662522	231	23431	0.0499819
NUCB2.P80303.OID21448.v1	Gynaecological cancer	1	0.85	0.54	1.33	0.474594	21	23431	21659
NUCB2.P80303.OID21448.v1	Gynaecological cancer	2	0.83	0.62	1.12	0.224039	49	23431	0.517518
NUCB2.P80303.OID21448.v1	Gynaecological cancer	3	0.9	0.71	1.13	0.353584	80	23431	0.0667761
NUCB2.P80303.OID21448.v1	Gynaecological cancer	4	0.96	0.78	1.19	0.733464	101	23431	0.0237173
NUCB2.P80303.OID21448.v1	Gynaecological cancer	5	0.97	0.81	1.18	0.792411	119	23431	0.0800103
NUCB2.P80303.OID21448.v1	Gynaecological cancer	6	1.04	0.87	1.23	0.688931	143	23431	0.0194233
NUCB2.P80303.OID21448.v1	Gynaecological cancer	7	1.11	0.94	1.3	0.21705	166	23431	0.00294336
NUCB2.P80303.OID21448.v1	Gynaecological cancer	8	1.09	0.94	1.27	0.260963	189	23431	0.0322693
NUCB2.P80303.OID21448.v1	Gynaecological cancer	9	1.11	0.96	1.28	0.163513	210	23431	0.052347
NUCB2.P80303.OID21448.v1	Gynaecological cancer	10	1.1	0.96	1.26	0.182255	227	23431	0.659756
NUCB2.P80303.OID21448.v1	Gynaecological cancer	11	1.1	0.96	1.26	0.191337	229	23431	0.977776
NUCB2.P80303.OID21448.v1	Gynaecological cancer	12	1.09	0.95	1.25	0.21258	231	23431	0.468182
NUCB2.P80303.OID21448.v1	Gynaecological cancer	13	1.09	0.95	1.25	0.21258	231	23431	0.468182
NUCB2.P80303.OID21448.v1	Gynaecological cancer	14	1.09	0.95	1.25	0.21258	231	23431	0.468182
NUCB2.P80303.OID21448.v1	Gynaecological cancer	15	1.09	0.95	1.25	0.21258	231	23431	0.468182
NUCB2.P80303.OID21448.v1	Gynaecological cancer	16	1.09	0.95	1.25	0.21258	231	23431	0.468182
NUCB2.P80303.OID21448.v1	Gynaecological cancer	17	1.09	0.95	1.25	0.21258	231	23431	0.468182
CD5.P06127.OID21449.v1	Gynaecological cancer	1	1.24	0.79	1.96	0.351638	21	23431	21676
CD5.P06127.OID21449.v1	Gynaecological cancer	2	1.01	0.75	1.36	0.956237	49	23431	0.379255
CD5.P06127.OID21449.v1	Gynaecological cancer	3	0.89	0.7	1.12	0.306695	80	23431	0.304037
CD5.P06127.OID21449.v1	Gynaecological cancer	4	0.9	0.73	1.1	0.294325	101	23431	0.711397
CD5.P06127.OID21449.v1	Gynaecological cancer	5	0.98	0.81	1.19	0.846508	119	23431	0.428369
CD5.P06127.OID21449.v1	Gynaecological cancer	6	0.99	0.83	1.17	0.868388	143	23431	0.43223
CD5.P06127.OID21449.v1	Gynaecological cancer	7	0.92	0.79	1.08	0.331156	166	23431	0.537772
CD5.P06127.OID21449.v1	Gynaecological cancer	8	0.93	0.8	1.08	0.357482	189	23431	0.63691
CD5.P06127.OID21449.v1	Gynaecological cancer	9	0.95	0.83	1.1	0.506975	210	23431	0.95024
CD5.P06127.OID21449.v1	Gynaecological cancer	10	0.97	0.84	1.11	0.64905	227	23431	0.556126
CD5.P06127.OID21449.v1	Gynaecological cancer	11	0.97	0.85	1.12	0.696263	229	23431	0.490503
CD5.P06127.OID21449.v1	Gynaecological cancer	12	0.96	0.84	1.1	0.589364	231	23431	0.578154
CD5.P06127.OID21449.v1	Gynaecological cancer	13	0.96	0.84	1.1	0.589364	231	23431	0.578154
CD5.P06127.OID21449.v1	Gynaecological cancer	14	0.96	0.84	1.1	0.589364	231	23431	0.578154
CD5.P06127.OID21449.v1	Gynaecological cancer	15	0.96	0.84	1.1	0.589364	231	23431	0.578154
CD5.P06127.OID21449.v1	Gynaecological cancer	16	0.96	0.84	1.1	0.589364	231	23431	0.578154
CD5.P06127.OID21449.v1	Gynaecological cancer	17	0.96	0.84	1.1	0.589364	231	23431	0.578154
SPINK6.Q6UWN8.OID21450.v1	Gynaecological cancer	1	0.91	0.58	1.45	0.696053	21	23431	21693
SPINK6.Q6UWN8.OID21450.v1	Gynaecological cancer	2	0.91	0.68	1.23	0.554643	49	23431	0.97654
SPINK6.Q6UWN8.OID21450.v1	Gynaecological cancer	3	0.96	0.76	1.21	0.708368	80	23431	0.537871
SPINK6.Q6UWN8.OID21450.v1	Gynaecological cancer	4	0.96	0.78	1.18	0.711288	101	23431	0.662386
SPINK6.Q6UWN8.OID21450.v1	Gynaecological cancer	5	0.95	0.78	1.15	0.579853	119	23431	0.920327
SPINK6.Q6UWN8.OID21450.v1	Gynaecological cancer	6	0.97	0.82	1.16	0.770497	143	23431	0.619533
SPINK6.Q6UWN8.OID21450.v1	Gynaecological cancer	7	0.96	0.81	1.13	0.604056	166	23431	0.902021
SPINK6.Q6UWN8.OID21450.v1	Gynaecological cancer	8	0.97	0.83	1.13	0.677057	189	23431	0.743998
SPINK6.Q6UWN8.OID21450.v1	Gynaecological cancer	9	0.95	0.82	1.1	0.466352	210	23431	0.802129
SPINK6.Q6UWN8.OID21450.v1	Gynaecological cancer	10	0.94	0.82	1.08	0.379635	227	23431	0.158443
SPINK6.Q6UWN8.OID21450.v1	Gynaecological cancer	11	0.94	0.81	1.08	0.35455	229	23431	0.135394
SPINK6.Q6UWN8.OID21450.v1	Gynaecological cancer	12	0.93	0.81	1.07	0.316061	231	23431	0.0310996
SPINK6.Q6UWN8.OID21450.v1	Gynaecological cancer	13	0.93	0.81	1.07	0.316061	231	23431	0.0310996
SPINK6.Q6UWN8.OID21450.v1	Gynaecological cancer	14	0.93	0.81	1.07	0.316061	231	23431	0.0310996
SPINK6.Q6UWN8.OID21450.v1	Gynaecological cancer	15	0.93	0.81	1.07	0.316061	231	23431	0.0310996
SPINK6.Q6UWN8.OID21450.v1	Gynaecological cancer	16	0.93	0.81	1.07	0.316061	231	23431	0.0310996
SPINK6.Q6UWN8.OID21450.v1	Gynaecological cancer	17	0.93	0.81	1.07	0.316061	231	23431	0.0310996
EDA2R.Q9HAV5.OID21451.v1	Gynaecological cancer	1	1	0.58	1.73	0.99698	21	23431	21710
EDA2R.Q9HAV5.OID21451.v1	Gynaecological cancer	2	0.93	0.65	1.33	0.674226	49	23431	0.740357
EDA2R.Q9HAV5.OID21451.v1	Gynaecological cancer	3	1.1	0.83	1.45	0.519568	80	23431	0.0300509
EDA2R.Q9HAV5.OID21451.v1	Gynaecological cancer	4	1.07	0.83	1.38	0.58954	101	23431	0.233334
EDA2R.Q9HAV5.OID21451.v1	Gynaecological cancer	5	1.15	0.91	1.45	0.246556	119	23431	0.159782
EDA2R.Q9HAV5.OID21451.v1	Gynaecological cancer	6	1.18	0.96	1.46	0.12263	143	23431	0.165605
EDA2R.Q9HAV5.OID21451.v1	Gynaecological cancer	7	1.13	0.93	1.38	0.208407	166	23431	0.546016
EDA2R.Q9HAV5.OID21451.v1	Gynaecological cancer	8	1.16	0.96	1.39	0.124307	189	23431	0.369582
EDA2R.Q9HAV5.OID21451.v1	Gynaecological cancer	9	1.13	0.95	1.35	0.165939	210	23431	0.912262
EDA2R.Q9HAV5.OID21451.v1	Gynaecological cancer	10	1.16	0.98	1.37	0.0914931	227	23431	0.921244
EDA2R.Q9HAV5.OID21451.v1	Gynaecological cancer	11	1.16	0.98	1.38	0.0795347	229	23431	0.590712
EDA2R.Q9HAV5.OID21451.v1	Gynaecological cancer	12	1.15	0.97	1.36	0.0985062	231	23431	0.373901
EDA2R.Q9HAV5.OID21451.v1	Gynaecological cancer	13	1.15	0.97	1.36	0.0985062	231	23431	0.373901
EDA2R.Q9HAV5.OID21451.v1	Gynaecological cancer	14	1.15	0.97	1.36	0.0985062	231	23431	0.373901
EDA2R.Q9HAV5.OID21451.v1	Gynaecological cancer	15	1.15	0.97	1.36	0.0985062	231	23431	0.373901
EDA2R.Q9HAV5.OID21451.v1	Gynaecological cancer	16	1.15	0.97	1.36	0.0985062	231	23431	0.373901
EDA2R.Q9HAV5.OID21451.v1	Gynaecological cancer	17	1.15	0.97	1.36	0.0985062	231	23431	0.373901
LTA4H.P09960.OID21452.v1	Gynaecological cancer	1	0.73	0.46	1.15	0.177166	21	23431	21727
LTA4H.P09960.OID21452.v1	Gynaecological cancer	2	0.82	0.61	1.1	0.189498	49	23431	0.676701
LTA4H.P09960.OID21452.v1	Gynaecological cancer	3	0.96	0.76	1.22	0.761366	80	23431	0.0267858
LTA4H.P09960.OID21452.v1	Gynaecological cancer	4	0.95	0.77	1.17	0.633993	101	23431	0.124723
LTA4H.P09960.OID21452.v1	Gynaecological cancer	5	0.96	0.79	1.16	0.669928	119	23431	0.223464
LTA4H.P09960.OID21452.v1	Gynaecological cancer	6	0.96	0.81	1.15	0.669665	143	23431	0.258462
LTA4H.P09960.OID21452.v1	Gynaecological cancer	7	0.94	0.8	1.11	0.48381	166	23431	0.661369
LTA4H.P09960.OID21452.v1	Gynaecological cancer	8	0.98	0.84	1.14	0.819021	189	23431	0.223255
LTA4H.P09960.OID21452.v1	Gynaecological cancer	9	1.02	0.89	1.18	0.755416	210	23431	0.0631033
LTA4H.P09960.OID21452.v1	Gynaecological cancer	10	1.02	0.88	1.17	0.820529	227	23431	0.939484
LTA4H.P09960.OID21452.v1	Gynaecological cancer	11	1.02	0.89	1.17	0.799413	229	23431	0.907489
LTA4H.P09960.OID21452.v1	Gynaecological cancer	12	1.02	0.89	1.17	0.796936	231	23431	0.893525
LTA4H.P09960.OID21452.v1	Gynaecological cancer	13	1.02	0.89	1.17	0.796936	231	23431	0.893525
LTA4H.P09960.OID21452.v1	Gynaecological cancer	14	1.02	0.89	1.17	0.796936	231	23431	0.893525
LTA4H.P09960.OID21452.v1	Gynaecological cancer	15	1.02	0.89	1.17	0.796936	231	23431	0.893525
LTA4H.P09960.OID21452.v1	Gynaecological cancer	16	1.02	0.89	1.17	0.796936	231	23431	0.893525
LTA4H.P09960.OID21452.v1	Gynaecological cancer	17	1.02	0.89	1.17	0.796936	231	23431	0.893525
SORD.Q00796.OID21453.v1	Gynaecological cancer	1	1.28	0.82	2	0.269688	21	23431	21744
SORD.Q00796.OID21453.v1	Gynaecological cancer	2	1	0.75	1.34	0.99352	49	23431	0.578276
SORD.Q00796.OID21453.v1	Gynaecological cancer	3	0.9	0.72	1.13	0.365439	80	23431	0.349685
SORD.Q00796.OID21453.v1	Gynaecological cancer	4	0.92	0.75	1.12	0.393571	101	23431	0.675769
SORD.Q00796.OID21453.v1	Gynaecological cancer	5	0.94	0.78	1.13	0.508068	119	23431	0.871266
SORD.Q00796.OID21453.v1	Gynaecological cancer	6	0.96	0.81	1.14	0.662867	143	23431	0.696837
SORD.Q00796.OID21453.v1	Gynaecological cancer	7	0.96	0.82	1.13	0.635025	166	23431	0.697949
SORD.Q00796.OID21453.v1	Gynaecological cancer	8	0.98	0.85	1.14	0.832411	189	23431	0.490845
SORD.Q00796.OID21453.v1	Gynaecological cancer	9	1.01	0.88	1.17	0.858083	210	23431	0.264054
SORD.Q00796.OID21453.v1	Gynaecological cancer	10	1.03	0.9	1.18	0.635662	227	23431	0.3763
SORD.Q00796.OID21453.v1	Gynaecological cancer	11	1.03	0.9	1.18	0.659458	229	23431	0.746824
SORD.Q00796.OID21453.v1	Gynaecological cancer	12	1.03	0.9	1.17	0.701273	231	23431	0.773133
SORD.Q00796.OID21453.v1	Gynaecological cancer	13	1.03	0.9	1.17	0.701273	231	23431	0.773133
SORD.Q00796.OID21453.v1	Gynaecological cancer	14	1.03	0.9	1.17	0.701273	231	23431	0.773133
SORD.Q00796.OID21453.v1	Gynaecological cancer	15	1.03	0.9	1.17	0.701273	231	23431	0.773133
SORD.Q00796.OID21453.v1	Gynaecological cancer	16	1.03	0.9	1.17	0.701273	231	23431	0.773133
SORD.Q00796.OID21453.v1	Gynaecological cancer	17	1.03	0.9	1.17	0.701273	231	23431	0.773133
LEFTY2.O00292.OID21454.v1	Gynaecological cancer	1	0.85	0.53	1.34	0.47686	21	23431	21761
LEFTY2.O00292.OID21454.v1	Gynaecological cancer	2	1.2	0.89	1.61	0.228993	49	23431	0.177811
LEFTY2.O00292.OID21454.v1	Gynaecological cancer	3	1.33	1.05	1.67	0.0179877	80	23431	0.324469
LEFTY2.O00292.OID21454.v1	Gynaecological cancer	4	1.31	1.07	1.62	0.00988031	101	23431	0.61416
LEFTY2.O00292.OID21454.v1	Gynaecological cancer	5	1.33	1.09	1.61	0.00386725	119	23431	0.573453
LEFTY2.O00292.OID21454.v1	Gynaecological cancer	6	1.29	1.09	1.54	0.00378999	143	23431	0.986073
LEFTY2.O00292.OID21454.v1	Gynaecological cancer	7	1.23	1.04	1.45	0.0133686	166	23431	0.334691
LEFTY2.O00292.OID21454.v1	Gynaecological cancer	8	1.23	1.06	1.44	0.00676558	189	23431	0.544986
LEFTY2.O00292.OID21454.v1	Gynaecological cancer	9	1.24	1.08	1.44	0.002972	210	23431	0.753748
LEFTY2.O00292.OID21454.v1	Gynaecological cancer	10	1.27	1.1	1.46	0.000755414	227	23431	0.595891
LEFTY2.O00292.OID21454.v1	Gynaecological cancer	11	1.26	1.1	1.45	0.000998504	229	23431	0.354369
LEFTY2.O00292.OID21454.v1	Gynaecological cancer	12	1.26	1.1	1.45	0.000879618	231	23431	0.43421
LEFTY2.O00292.OID21454.v1	Gynaecological cancer	13	1.26	1.1	1.45	0.000879618	231	23431	0.43421
LEFTY2.O00292.OID21454.v1	Gynaecological cancer	14	1.26	1.1	1.45	0.000879618	231	23431	0.43421
LEFTY2.O00292.OID21454.v1	Gynaecological cancer	15	1.26	1.1	1.45	0.000879618	231	23431	0.43421
LEFTY2.O00292.OID21454.v1	Gynaecological cancer	16	1.26	1.1	1.45	0.000879618	231	23431	0.43421
LEFTY2.O00292.OID21454.v1	Gynaecological cancer	17	1.26	1.1	1.45	0.000879618	231	23431	0.43421
HDGF.P51858.OID21455.v1	Gynaecological cancer	1	1.01	0.66	1.55	0.967923	21	23431	21778
HDGF.P51858.OID21455.v1	Gynaecological cancer	2	1.02	0.77	1.36	0.870727	49	23431	0.794635
HDGF.P51858.OID21455.v1	Gynaecological cancer	3	0.94	0.75	1.17	0.554836	80	23431	0.302757
HDGF.P51858.OID21455.v1	Gynaecological cancer	4	0.95	0.78	1.15	0.576372	101	23431	0.571178
HDGF.P51858.OID21455.v1	Gynaecological cancer	5	0.98	0.82	1.18	0.855674	119	23431	0.942323
HDGF.P51858.OID21455.v1	Gynaecological cancer	6	0.99	0.84	1.17	0.89873	143	23431	0.865942
HDGF.P51858.OID21455.v1	Gynaecological cancer	7	1.03	0.89	1.21	0.666503	166	23431	0.339815
HDGF.P51858.OID21455.v1	Gynaecological cancer	8	1.05	0.91	1.21	0.54305	189	23431	0.311091
HDGF.P51858.OID21455.v1	Gynaecological cancer	9	1.05	0.91	1.2	0.501665	210	23431	0.411519
HDGF.P51858.OID21455.v1	Gynaecological cancer	10	1.06	0.93	1.21	0.366172	227	23431	0.121207
HDGF.P51858.OID21455.v1	Gynaecological cancer	11	1.05	0.93	1.2	0.417782	229	23431	0.667492
HDGF.P51858.OID21455.v1	Gynaecological cancer	12	1.05	0.92	1.19	0.478972	231	23431	0.731289
HDGF.P51858.OID21455.v1	Gynaecological cancer	13	1.05	0.92	1.19	0.478972	231	23431	0.731289
HDGF.P51858.OID21455.v1	Gynaecological cancer	14	1.05	0.92	1.19	0.478972	231	23431	0.731289
HDGF.P51858.OID21455.v1	Gynaecological cancer	15	1.05	0.92	1.19	0.478972	231	23431	0.731289
HDGF.P51858.OID21455.v1	Gynaecological cancer	16	1.05	0.92	1.19	0.478972	231	23431	0.731289
HDGF.P51858.OID21455.v1	Gynaecological cancer	17	1.05	0.92	1.19	0.478972	231	23431	0.731289
CRISP2.P16562.OID21456.v1	Gynaecological cancer	1	1.24	0.81	1.89	0.322072	21	23431	21795
CRISP2.P16562.OID21456.v1	Gynaecological cancer	2	1.17	0.89	1.55	0.269861	49	23431	0.922758
CRISP2.P16562.OID21456.v1	Gynaecological cancer	3	1.11	0.89	1.38	0.344893	80	23431	0.488979
CRISP2.P16562.OID21456.v1	Gynaecological cancer	4	1.02	0.84	1.24	0.861575	101	23431	0.083957
CRISP2.P16562.OID21456.v1	Gynaecological cancer	5	0.95	0.79	1.13	0.538472	119	23431	0.0166063
CRISP2.P16562.OID21456.v1	Gynaecological cancer	6	1	0.85	1.17	0.969109	143	23431	0.33763
CRISP2.P16562.OID21456.v1	Gynaecological cancer	7	1.02	0.88	1.19	0.800669	166	23431	0.678377
CRISP2.P16562.OID21456.v1	Gynaecological cancer	8	1.04	0.9	1.2	0.608479	189	23431	0.998718
CRISP2.P16562.OID21456.v1	Gynaecological cancer	9	1.06	0.93	1.22	0.376847	210	23431	0.443303
CRISP2.P16562.OID21456.v1	Gynaecological cancer	10	1.07	0.94	1.21	0.3361	227	23431	0.939044
CRISP2.P16562.OID21456.v1	Gynaecological cancer	11	1.06	0.93	1.21	0.365839	229	23431	0.724154
CRISP2.P16562.OID21456.v1	Gynaecological cancer	12	1.06	0.93	1.21	0.355509	231	23431	0.906442
CRISP2.P16562.OID21456.v1	Gynaecological cancer	13	1.06	0.93	1.21	0.355509	231	23431	0.906442
CRISP2.P16562.OID21456.v1	Gynaecological cancer	14	1.06	0.93	1.21	0.355509	231	23431	0.906442
CRISP2.P16562.OID21456.v1	Gynaecological cancer	15	1.06	0.93	1.21	0.355509	231	23431	0.906442
CRISP2.P16562.OID21456.v1	Gynaecological cancer	16	1.06	0.93	1.21	0.355509	231	23431	0.906442
CRISP2.P16562.OID21456.v1	Gynaecological cancer	17	1.06	0.93	1.21	0.355509	231	23431	0.906442
GFRA1.P56159.OID21457.v1	Gynaecological cancer	1	0.95	0.58	1.56	0.830098	21	23431	21812
GFRA1.P56159.OID21457.v1	Gynaecological cancer	2	0.75	0.54	1.03	0.0728762	49	23431	0.209935
GFRA1.P56159.OID21457.v1	Gynaecological cancer	3	0.9	0.7	1.17	0.438107	80	23431	0.10202
GFRA1.P56159.OID21457.v1	Gynaecological cancer	4	0.93	0.74	1.17	0.536651	101	23431	0.105263
GFRA1.P56159.OID21457.v1	Gynaecological cancer	5	1	0.81	1.24	0.989373	119	23431	0.05431
GFRA1.P56159.OID21457.v1	Gynaecological cancer	6	1.01	0.84	1.23	0.888989	143	23431	0.0874303
GFRA1.P56159.OID21457.v1	Gynaecological cancer	7	1	0.84	1.2	0.96922	166	23431	0.266545
GFRA1.P56159.OID21457.v1	Gynaecological cancer	8	1.02	0.86	1.21	0.809716	189	23431	0.223423
GFRA1.P56159.OID21457.v1	Gynaecological cancer	9	1.03	0.88	1.2	0.744389	210	23431	0.37967
GFRA1.P56159.OID21457.v1	Gynaecological cancer	10	1.04	0.89	1.21	0.603569	227	23431	0.40358
GFRA1.P56159.OID21457.v1	Gynaecological cancer	11	1.05	0.9	1.22	0.545175	229	23431	0.306097
GFRA1.P56159.OID21457.v1	Gynaecological cancer	12	1.04	0.9	1.22	0.587821	231	23431	0.890795
GFRA1.P56159.OID21457.v1	Gynaecological cancer	13	1.04	0.9	1.22	0.587821	231	23431	0.890795
GFRA1.P56159.OID21457.v1	Gynaecological cancer	14	1.04	0.9	1.22	0.587821	231	23431	0.890795
GFRA1.P56159.OID21457.v1	Gynaecological cancer	15	1.04	0.9	1.22	0.587821	231	23431	0.890795
GFRA1.P56159.OID21457.v1	Gynaecological cancer	16	1.04	0.9	1.22	0.587821	231	23431	0.890795
GFRA1.P56159.OID21457.v1	Gynaecological cancer	17	1.04	0.9	1.22	0.587821	231	23431	0.890795
NCS1.P62166.OID21458.v1	Gynaecological cancer	1	0.67	0.42	1.09	0.10576	21	23431	21829
NCS1.P62166.OID21458.v1	Gynaecological cancer	2	0.85	0.62	1.17	0.315687	49	23431	0.55508
NCS1.P62166.OID21458.v1	Gynaecological cancer	3	1.07	0.84	1.36	0.599895	80	23431	0.0153888
NCS1.P62166.OID21458.v1	Gynaecological cancer	4	1.05	0.85	1.31	0.638641	101	23431	0.0925638
NCS1.P62166.OID21458.v1	Gynaecological cancer	5	1.08	0.88	1.31	0.464232	119	23431	0.113141
NCS1.P62166.OID21458.v1	Gynaecological cancer	6	1.07	0.89	1.28	0.47636	143	23431	0.242559
NCS1.P62166.OID21458.v1	Gynaecological cancer	7	1.06	0.89	1.25	0.506047	166	23431	0.446645
NCS1.P62166.OID21458.v1	Gynaecological cancer	8	1.04	0.88	1.21	0.663151	189	23431	0.74714
NCS1.P62166.OID21458.v1	Gynaecological cancer	9	1.04	0.9	1.21	0.58544	210	23431	0.997329
NCS1.P62166.OID21458.v1	Gynaecological cancer	10	1.05	0.91	1.21	0.521831	227	23431	0.812238
NCS1.P62166.OID21458.v1	Gynaecological cancer	11	1.04	0.9	1.2	0.602676	229	23431	0.358631
NCS1.P62166.OID21458.v1	Gynaecological cancer	12	1.03	0.89	1.19	0.663445	231	23431	0.0751292
NCS1.P62166.OID21458.v1	Gynaecological cancer	13	1.03	0.89	1.19	0.663445	231	23431	0.0751292
NCS1.P62166.OID21458.v1	Gynaecological cancer	14	1.03	0.89	1.19	0.663445	231	23431	0.0751292
NCS1.P62166.OID21458.v1	Gynaecological cancer	15	1.03	0.89	1.19	0.663445	231	23431	0.0751292
NCS1.P62166.OID21458.v1	Gynaecological cancer	16	1.03	0.89	1.19	0.663445	231	23431	0.0751292
NCS1.P62166.OID21458.v1	Gynaecological cancer	17	1.03	0.89	1.19	0.663445	231	23431	0.0751292
HAGH.Q16775.OID21459.v1	Gynaecological cancer	1	1.13	0.73	1.73	0.58578	21	23431	21846
HAGH.Q16775.OID21459.v1	Gynaecological cancer	2	1.01	0.77	1.34	0.921543	49	23431	0.926509
HAGH.Q16775.OID21459.v1	Gynaecological cancer	3	0.93	0.75	1.17	0.547877	80	23431	0.619615
HAGH.Q16775.OID21459.v1	Gynaecological cancer	4	0.95	0.78	1.16	0.639868	101	23431	0.952358
HAGH.Q16775.OID21459.v1	Gynaecological cancer	5	1	0.84	1.2	0.984711	119	23431	0.441138
HAGH.Q16775.OID21459.v1	Gynaecological cancer	6	0.98	0.83	1.15	0.768759	143	23431	0.986278
HAGH.Q16775.OID21459.v1	Gynaecological cancer	7	0.97	0.83	1.13	0.710575	166	23431	0.987628
HAGH.Q16775.OID21459.v1	Gynaecological cancer	8	0.97	0.84	1.12	0.713784	189	23431	0.960725
HAGH.Q16775.OID21459.v1	Gynaecological cancer	9	0.98	0.86	1.13	0.808192	210	23431	0.778153
HAGH.Q16775.OID21459.v1	Gynaecological cancer	10	1.01	0.89	1.16	0.85617	227	23431	0.164872
HAGH.Q16775.OID21459.v1	Gynaecological cancer	11	1	0.88	1.15	0.944291	229	23431	0.93083
HAGH.Q16775.OID21459.v1	Gynaecological cancer	12	1	0.88	1.14	0.969171	231	23431	0.850833
HAGH.Q16775.OID21459.v1	Gynaecological cancer	13	1	0.88	1.14	0.969171	231	23431	0.850833
HAGH.Q16775.OID21459.v1	Gynaecological cancer	14	1	0.88	1.14	0.969171	231	23431	0.850833
HAGH.Q16775.OID21459.v1	Gynaecological cancer	15	1	0.88	1.14	0.969171	231	23431	0.850833
HAGH.Q16775.OID21459.v1	Gynaecological cancer	16	1	0.88	1.14	0.969171	231	23431	0.850833
HAGH.Q16775.OID21459.v1	Gynaecological cancer	17	1	0.88	1.14	0.969171	231	23431	0.850833
DSG3.P32926.OID21460.v1	Gynaecological cancer	1	1.25	0.81	1.93	0.314041	21	23431	21863
DSG3.P32926.OID21460.v1	Gynaecological cancer	2	1.02	0.77	1.35	0.900387	49	23431	0.105127
DSG3.P32926.OID21460.v1	Gynaecological cancer	3	1.06	0.85	1.32	0.602163	80	23431	0.624471
DSG3.P32926.OID21460.v1	Gynaecological cancer	4	1.08	0.89	1.31	0.449613	101	23431	0.875668
DSG3.P32926.OID21460.v1	Gynaecological cancer	5	1.07	0.89	1.28	0.464216	119	23431	0.782593
DSG3.P32926.OID21460.v1	Gynaecological cancer	6	1.09	0.93	1.29	0.286769	143	23431	0.817033
DSG3.P32926.OID21460.v1	Gynaecological cancer	7	1.11	0.95	1.3	0.174185	166	23431	0.585127
DSG3.P32926.OID21460.v1	Gynaecological cancer	8	1.1	0.96	1.28	0.177545	189	23431	0.822821
DSG3.P32926.OID21460.v1	Gynaecological cancer	9	1.09	0.95	1.25	0.208758	210	23431	0.895541
DSG3.P32926.OID21460.v1	Gynaecological cancer	10	1.09	0.96	1.25	0.184248	227	23431	0.791369
DSG3.P32926.OID21460.v1	Gynaecological cancer	11	1.1	0.96	1.25	0.165394	229	23431	0.603739
DSG3.P32926.OID21460.v1	Gynaecological cancer	12	1.09	0.96	1.24	0.194502	231	23431	0.849605
DSG3.P32926.OID21460.v1	Gynaecological cancer	13	1.09	0.96	1.24	0.194502	231	23431	0.849605
DSG3.P32926.OID21460.v1	Gynaecological cancer	14	1.09	0.96	1.24	0.194502	231	23431	0.849605
DSG3.P32926.OID21460.v1	Gynaecological cancer	15	1.09	0.96	1.24	0.194502	231	23431	0.849605
DSG3.P32926.OID21460.v1	Gynaecological cancer	16	1.09	0.96	1.24	0.194502	231	23431	0.849605
DSG3.P32926.OID21460.v1	Gynaecological cancer	17	1.09	0.96	1.24	0.194502	231	23431	0.849605
SMOC1.Q9H4F8.OID21461.v1	Gynaecological cancer	1	0.98	0.6	1.59	0.930054	21	23431	21880
SMOC1.Q9H4F8.OID21461.v1	Gynaecological cancer	2	0.87	0.63	1.2	0.398637	49	23431	0.558421
SMOC1.Q9H4F8.OID21461.v1	Gynaecological cancer	3	1.07	0.84	1.38	0.579153	80	23431	0.00833121
SMOC1.Q9H4F8.OID21461.v1	Gynaecological cancer	4	1.04	0.83	1.3	0.71515	101	23431	0.115985
SMOC1.Q9H4F8.OID21461.v1	Gynaecological cancer	5	1.12	0.91	1.38	0.277372	119	23431	0.0551843
SMOC1.Q9H4F8.OID21461.v1	Gynaecological cancer	6	1.14	0.94	1.37	0.17973	143	23431	0.0832499
SMOC1.Q9H4F8.OID21461.v1	Gynaecological cancer	7	1.08	0.91	1.29	0.36301	166	23431	0.597214
SMOC1.Q9H4F8.OID21461.v1	Gynaecological cancer	8	1.11	0.94	1.31	0.215076	189	23431	0.404063
SMOC1.Q9H4F8.OID21461.v1	Gynaecological cancer	9	1.11	0.95	1.29	0.202229	210	23431	0.649016
SMOC1.Q9H4F8.OID21461.v1	Gynaecological cancer	10	1.14	0.98	1.33	0.0788378	227	23431	0.223044
SMOC1.Q9H4F8.OID21461.v1	Gynaecological cancer	11	1.13	0.98	1.32	0.0959198	229	23431	0.93215
SMOC1.Q9H4F8.OID21461.v1	Gynaecological cancer	12	1.13	0.98	1.31	0.103391	231	23431	0.493779
SMOC1.Q9H4F8.OID21461.v1	Gynaecological cancer	13	1.13	0.98	1.31	0.103391	231	23431	0.493779
SMOC1.Q9H4F8.OID21461.v1	Gynaecological cancer	14	1.13	0.98	1.31	0.103391	231	23431	0.493779
SMOC1.Q9H4F8.OID21461.v1	Gynaecological cancer	15	1.13	0.98	1.31	0.103391	231	23431	0.493779
SMOC1.Q9H4F8.OID21461.v1	Gynaecological cancer	16	1.13	0.98	1.31	0.103391	231	23431	0.493779
SMOC1.Q9H4F8.OID21461.v1	Gynaecological cancer	17	1.13	0.98	1.31	0.103391	231	23431	0.493779
WFDC12.Q8WWY7.OID21462.v1	Gynaecological cancer	1	0.71	0.46	1.11	0.134943	21	23431	21897
WFDC12.Q8WWY7.OID21462.v1	Gynaecological cancer	2	0.78	0.58	1.04	0.0877864	49	23431	0.235205
WFDC12.Q8WWY7.OID21462.v1	Gynaecological cancer	3	0.96	0.76	1.2	0.699564	80	23431	0.0360231
WFDC12.Q8WWY7.OID21462.v1	Gynaecological cancer	4	0.93	0.76	1.14	0.485407	101	23431	0.226361
WFDC12.Q8WWY7.OID21462.v1	Gynaecological cancer	5	0.99	0.82	1.19	0.920154	119	23431	0.0912022
WFDC12.Q8WWY7.OID21462.v1	Gynaecological cancer	6	1.02	0.87	1.21	0.779204	143	23431	0.0520089
WFDC12.Q8WWY7.OID21462.v1	Gynaecological cancer	7	0.99	0.85	1.16	0.944414	166	23431	0.297716
WFDC12.Q8WWY7.OID21462.v1	Gynaecological cancer	8	1	0.87	1.16	0.97061	189	23431	0.284264
WFDC12.Q8WWY7.OID21462.v1	Gynaecological cancer	9	0.99	0.86	1.14	0.873891	210	23431	0.620085
WFDC12.Q8WWY7.OID21462.v1	Gynaecological cancer	10	0.99	0.86	1.13	0.857834	227	23431	0.863151
WFDC12.Q8WWY7.OID21462.v1	Gynaecological cancer	11	0.99	0.86	1.12	0.826039	229	23431	0.63496
WFDC12.Q8WWY7.OID21462.v1	Gynaecological cancer	12	0.97	0.85	1.11	0.690266	231	23431	0.131621
WFDC12.Q8WWY7.OID21462.v1	Gynaecological cancer	13	0.97	0.85	1.11	0.690266	231	23431	0.131621
WFDC12.Q8WWY7.OID21462.v1	Gynaecological cancer	14	0.97	0.85	1.11	0.690266	231	23431	0.131621
WFDC12.Q8WWY7.OID21462.v1	Gynaecological cancer	15	0.97	0.85	1.11	0.690266	231	23431	0.131621
WFDC12.Q8WWY7.OID21462.v1	Gynaecological cancer	16	0.97	0.85	1.11	0.690266	231	23431	0.131621
WFDC12.Q8WWY7.OID21462.v1	Gynaecological cancer	17	0.97	0.85	1.11	0.690266	231	23431	0.131621
ANGPT2.O15123.OID21463.v1	Gynaecological cancer	1	1.02	0.64	1.61	0.931233	21	23431	21914
ANGPT2.O15123.OID21463.v1	Gynaecological cancer	2	0.9	0.66	1.21	0.475617	49	23431	0.666528
ANGPT2.O15123.OID21463.v1	Gynaecological cancer	3	1	0.79	1.27	0.981373	80	23431	0.146742
ANGPT2.O15123.OID21463.v1	Gynaecological cancer	4	1.04	0.84	1.29	0.69692	101	23431	0.169952
ANGPT2.O15123.OID21463.v1	Gynaecological cancer	5	1.12	0.92	1.36	0.264974	119	23431	0.0712033
ANGPT2.O15123.OID21463.v1	Gynaecological cancer	6	1.06	0.89	1.27	0.512355	143	23431	0.453121
ANGPT2.O15123.OID21463.v1	Gynaecological cancer	7	1.04	0.88	1.23	0.631761	166	23431	0.83172
ANGPT2.O15123.OID21463.v1	Gynaecological cancer	8	1.04	0.89	1.22	0.601198	189	23431	0.796906
ANGPT2.O15123.OID21463.v1	Gynaecological cancer	9	1.05	0.9	1.21	0.544346	210	23431	0.903628
ANGPT2.O15123.OID21463.v1	Gynaecological cancer	10	1.03	0.9	1.19	0.632057	227	23431	0.998307
ANGPT2.O15123.OID21463.v1	Gynaecological cancer	11	1.02	0.89	1.17	0.799929	229	23431	0.0687349
ANGPT2.O15123.OID21463.v1	Gynaecological cancer	12	1.02	0.89	1.17	0.801742	231	23431	0.0349275
ANGPT2.O15123.OID21463.v1	Gynaecological cancer	13	1.02	0.89	1.17	0.801742	231	23431	0.0349275
ANGPT2.O15123.OID21463.v1	Gynaecological cancer	14	1.02	0.89	1.17	0.801742	231	23431	0.0349275
ANGPT2.O15123.OID21463.v1	Gynaecological cancer	15	1.02	0.89	1.17	0.801742	231	23431	0.0349275
ANGPT2.O15123.OID21463.v1	Gynaecological cancer	16	1.02	0.89	1.17	0.801742	231	23431	0.0349275
ANGPT2.O15123.OID21463.v1	Gynaecological cancer	17	1.02	0.89	1.17	0.801742	231	23431	0.0349275
WIF1.Q9Y5W5.OID21464.v1	Gynaecological cancer	1	1.11	0.71	1.72	0.647209	21	23431	21931
WIF1.Q9Y5W5.OID21464.v1	Gynaecological cancer	2	1.17	0.87	1.56	0.294566	49	23431	0.407494
WIF1.Q9Y5W5.OID21464.v1	Gynaecological cancer	3	1.09	0.87	1.37	0.437833	80	23431	0.497822
WIF1.Q9Y5W5.OID21464.v1	Gynaecological cancer	4	1.1	0.9	1.35	0.339555	101	23431	0.593469
WIF1.Q9Y5W5.OID21464.v1	Gynaecological cancer	5	1.1	0.92	1.33	0.300598	119	23431	0.807976
WIF1.Q9Y5W5.OID21464.v1	Gynaecological cancer	6	1.09	0.92	1.3	0.294814	143	23431	0.833831
WIF1.Q9Y5W5.OID21464.v1	Gynaecological cancer	7	1.07	0.91	1.25	0.427928	166	23431	0.380442
WIF1.Q9Y5W5.OID21464.v1	Gynaecological cancer	8	1.08	0.93	1.25	0.287517	189	23431	0.884847
WIF1.Q9Y5W5.OID21464.v1	Gynaecological cancer	9	1.1	0.95	1.26	0.192596	210	23431	0.914466
WIF1.Q9Y5W5.OID21464.v1	Gynaecological cancer	10	1.1	0.96	1.26	0.163169	227	23431	0.201591
WIF1.Q9Y5W5.OID21464.v1	Gynaecological cancer	11	1.09	0.95	1.24	0.219356	229	23431	0.0251037
WIF1.Q9Y5W5.OID21464.v1	Gynaecological cancer	12	1.1	0.96	1.25	0.184099	231	23431	0.159346
WIF1.Q9Y5W5.OID21464.v1	Gynaecological cancer	13	1.1	0.96	1.25	0.184099	231	23431	0.159346
WIF1.Q9Y5W5.OID21464.v1	Gynaecological cancer	14	1.1	0.96	1.25	0.184099	231	23431	0.159346
WIF1.Q9Y5W5.OID21464.v1	Gynaecological cancer	15	1.1	0.96	1.25	0.184099	231	23431	0.159346
WIF1.Q9Y5W5.OID21464.v1	Gynaecological cancer	16	1.1	0.96	1.25	0.184099	231	23431	0.159346
WIF1.Q9Y5W5.OID21464.v1	Gynaecological cancer	17	1.1	0.96	1.25	0.184099	231	23431	0.159346
HBEGF.Q99075.OID21465.v1	Gynaecological cancer	1	0.92	0.6	1.43	0.717721	21	23431	21948
HBEGF.Q99075.OID21465.v1	Gynaecological cancer	2	0.97	0.73	1.29	0.841074	49	23431	0.298032
HBEGF.Q99075.OID21465.v1	Gynaecological cancer	3	0.99	0.79	1.23	0.918046	80	23431	0.228204
HBEGF.Q99075.OID21465.v1	Gynaecological cancer	4	1.07	0.88	1.31	0.474475	101	23431	0.0359762
HBEGF.Q99075.OID21465.v1	Gynaecological cancer	5	1.07	0.89	1.28	0.463088	119	23431	0.15556
HBEGF.Q99075.OID21465.v1	Gynaecological cancer	6	1.03	0.88	1.22	0.698921	143	23431	0.582398
HBEGF.Q99075.OID21465.v1	Gynaecological cancer	7	1.05	0.9	1.23	0.502197	166	23431	0.469888
HBEGF.Q99075.OID21465.v1	Gynaecological cancer	8	1.06	0.92	1.22	0.442317	189	23431	0.530973
HBEGF.Q99075.OID21465.v1	Gynaecological cancer	9	1.04	0.91	1.2	0.545276	210	23431	0.985906
HBEGF.Q99075.OID21465.v1	Gynaecological cancer	10	1.04	0.91	1.19	0.526546	227	23431	0.866811
HBEGF.Q99075.OID21465.v1	Gynaecological cancer	11	1.04	0.91	1.19	0.545295	229	23431	0.869869
HBEGF.Q99075.OID21465.v1	Gynaecological cancer	12	1.04	0.92	1.19	0.513235	231	23431	0.921912
HBEGF.Q99075.OID21465.v1	Gynaecological cancer	13	1.04	0.92	1.19	0.513235	231	23431	0.921912
HBEGF.Q99075.OID21465.v1	Gynaecological cancer	14	1.04	0.92	1.19	0.513235	231	23431	0.921912
HBEGF.Q99075.OID21465.v1	Gynaecological cancer	15	1.04	0.92	1.19	0.513235	231	23431	0.921912
HBEGF.Q99075.OID21465.v1	Gynaecological cancer	16	1.04	0.92	1.19	0.513235	231	23431	0.921912
HBEGF.Q99075.OID21465.v1	Gynaecological cancer	17	1.04	0.92	1.19	0.513235	231	23431	0.921912
CCL8.P80075.OID21466.v1	Gynaecological cancer	1	0.87	0.56	1.34	0.527673	21	23431	21965
CCL8.P80075.OID21466.v1	Gynaecological cancer	2	0.83	0.63	1.11	0.215876	49	23431	0.996961
CCL8.P80075.OID21466.v1	Gynaecological cancer	3	0.91	0.73	1.14	0.398954	80	23431	0.458624
CCL8.P80075.OID21466.v1	Gynaecological cancer	4	0.96	0.78	1.17	0.669803	101	23431	0.248127
CCL8.P80075.OID21466.v1	Gynaecological cancer	5	0.95	0.79	1.15	0.608971	119	23431	0.485572
CCL8.P80075.OID21466.v1	Gynaecological cancer	6	0.96	0.81	1.14	0.632075	143	23431	0.445663
CCL8.P80075.OID21466.v1	Gynaecological cancer	7	0.95	0.82	1.12	0.559444	166	23431	0.673011
CCL8.P80075.OID21466.v1	Gynaecological cancer	8	0.97	0.83	1.12	0.64594	189	23431	0.451211
CCL8.P80075.OID21466.v1	Gynaecological cancer	9	0.98	0.85	1.12	0.754873	210	23431	0.505855
CCL8.P80075.OID21466.v1	Gynaecological cancer	10	1.01	0.89	1.16	0.841558	227	23431	0.0304332
CCL8.P80075.OID21466.v1	Gynaecological cancer	11	1.01	0.89	1.16	0.830609	229	23431	0.0869342
CCL8.P80075.OID21466.v1	Gynaecological cancer	12	1.01	0.89	1.16	0.829695	231	23431	0.14718
CCL8.P80075.OID21466.v1	Gynaecological cancer	13	1.01	0.89	1.16	0.829695	231	23431	0.14718
CCL8.P80075.OID21466.v1	Gynaecological cancer	14	1.01	0.89	1.16	0.829695	231	23431	0.14718
CCL8.P80075.OID21466.v1	Gynaecological cancer	15	1.01	0.89	1.16	0.829695	231	23431	0.14718
CCL8.P80075.OID21466.v1	Gynaecological cancer	16	1.01	0.89	1.16	0.829695	231	23431	0.14718
CCL8.P80075.OID21466.v1	Gynaecological cancer	17	1.01	0.89	1.16	0.829695	231	23431	0.14718
ADM.P35318.OID21467.v1	Gynaecological cancer	1	0.82	0.48	1.41	0.482295	21	23431	21982
ADM.P35318.OID21467.v1	Gynaecological cancer	2	0.9	0.63	1.29	0.568012	49	23431	0.558544
ADM.P35318.OID21467.v1	Gynaecological cancer	3	0.97	0.74	1.29	0.852871	80	23431	0.0869207
ADM.P35318.OID21467.v1	Gynaecological cancer	4	0.92	0.72	1.18	0.51906	101	23431	0.565602
ADM.P35318.OID21467.v1	Gynaecological cancer	5	0.94	0.75	1.19	0.627929	119	23431	0.927064
ADM.P35318.OID21467.v1	Gynaecological cancer	6	1.04	0.84	1.29	0.700071	143	23431	0.235898
ADM.P35318.OID21467.v1	Gynaecological cancer	7	1.15	0.95	1.41	0.156802	166	23431	0.0179845
ADM.P35318.OID21467.v1	Gynaecological cancer	8	1.14	0.95	1.37	0.166546	189	23431	0.0739909
ADM.P35318.OID21467.v1	Gynaecological cancer	9	1.13	0.95	1.35	0.180536	210	23431	0.308572
ADM.P35318.OID21467.v1	Gynaecological cancer	10	1.13	0.95	1.33	0.171339	227	23431	0.270252
ADM.P35318.OID21467.v1	Gynaecological cancer	11	1.13	0.96	1.34	0.145906	229	23431	0.26381
ADM.P35318.OID21467.v1	Gynaecological cancer	12	1.13	0.95	1.33	0.171506	231	23431	0.876814
ADM.P35318.OID21467.v1	Gynaecological cancer	13	1.13	0.95	1.33	0.171506	231	23431	0.876814
ADM.P35318.OID21467.v1	Gynaecological cancer	14	1.13	0.95	1.33	0.171506	231	23431	0.876814
ADM.P35318.OID21467.v1	Gynaecological cancer	15	1.13	0.95	1.33	0.171506	231	23431	0.876814
ADM.P35318.OID21467.v1	Gynaecological cancer	16	1.13	0.95	1.33	0.171506	231	23431	0.876814
ADM.P35318.OID21467.v1	Gynaecological cancer	17	1.13	0.95	1.33	0.171506	231	23431	0.876814
IDUA.P35475.OID21468.v1	Gynaecological cancer	1	1.06	0.69	1.64	0.795729	21	23431	21999
IDUA.P35475.OID21468.v1	Gynaecological cancer	2	0.88	0.66	1.17	0.376728	49	23431	0.67238
IDUA.P35475.OID21468.v1	Gynaecological cancer	3	0.96	0.77	1.2	0.744665	80	23431	0.444567
IDUA.P35475.OID21468.v1	Gynaecological cancer	4	0.98	0.8	1.19	0.825158	101	23431	0.446834
IDUA.P35475.OID21468.v1	Gynaecological cancer	5	0.98	0.82	1.17	0.819426	119	23431	0.665283
IDUA.P35475.OID21468.v1	Gynaecological cancer	6	0.96	0.81	1.13	0.605861	143	23431	0.982844
IDUA.P35475.OID21468.v1	Gynaecological cancer	7	0.97	0.83	1.13	0.661203	166	23431	0.917471
IDUA.P35475.OID21468.v1	Gynaecological cancer	8	1	0.87	1.16	0.966936	189	23431	0.344441
IDUA.P35475.OID21468.v1	Gynaecological cancer	9	1.03	0.9	1.18	0.650364	210	23431	0.0949325
IDUA.P35475.OID21468.v1	Gynaecological cancer	10	1.03	0.9	1.18	0.641004	227	23431	0.548826
IDUA.P35475.OID21468.v1	Gynaecological cancer	11	1.02	0.9	1.17	0.728706	229	23431	0.592735
IDUA.P35475.OID21468.v1	Gynaecological cancer	12	1.02	0.89	1.16	0.82048	231	23431	0.153918
IDUA.P35475.OID21468.v1	Gynaecological cancer	13	1.02	0.89	1.16	0.82048	231	23431	0.153918
IDUA.P35475.OID21468.v1	Gynaecological cancer	14	1.02	0.89	1.16	0.82048	231	23431	0.153918
IDUA.P35475.OID21468.v1	Gynaecological cancer	15	1.02	0.89	1.16	0.82048	231	23431	0.153918
IDUA.P35475.OID21468.v1	Gynaecological cancer	16	1.02	0.89	1.16	0.82048	231	23431	0.153918
IDUA.P35475.OID21468.v1	Gynaecological cancer	17	1.02	0.89	1.16	0.82048	231	23431	0.153918
CD300LF.Q8TDQ1.OID21469.v1	Gynaecological cancer	1	0.6	0.39	0.92	0.0188997	21	23431	22016
CD300LF.Q8TDQ1.OID21469.v1	Gynaecological cancer	2	0.82	0.62	1.09	0.171818	49	23431	0.0738002
CD300LF.Q8TDQ1.OID21469.v1	Gynaecological cancer	3	0.88	0.71	1.1	0.257164	80	23431	0.0838044
CD300LF.Q8TDQ1.OID21469.v1	Gynaecological cancer	4	0.89	0.74	1.09	0.2587	101	23431	0.180931
CD300LF.Q8TDQ1.OID21469.v1	Gynaecological cancer	5	0.91	0.76	1.08	0.281502	119	23431	0.240452
CD300LF.Q8TDQ1.OID21469.v1	Gynaecological cancer	6	0.93	0.79	1.09	0.373412	143	23431	0.182353
CD300LF.Q8TDQ1.OID21469.v1	Gynaecological cancer	7	0.98	0.84	1.14	0.783523	166	23431	0.0434746
CD300LF.Q8TDQ1.OID21469.v1	Gynaecological cancer	8	0.98	0.85	1.14	0.808285	189	23431	0.0957622
CD300LF.Q8TDQ1.OID21469.v1	Gynaecological cancer	9	0.99	0.86	1.13	0.875508	210	23431	0.167676
CD300LF.Q8TDQ1.OID21469.v1	Gynaecological cancer	10	1.02	0.89	1.17	0.754327	227	23431	0.065114
CD300LF.Q8TDQ1.OID21469.v1	Gynaecological cancer	11	1.03	0.9	1.17	0.679265	229	23431	0.0362947
CD300LF.Q8TDQ1.OID21469.v1	Gynaecological cancer	12	1.02	0.9	1.17	0.724082	231	23431	0.253757
CD300LF.Q8TDQ1.OID21469.v1	Gynaecological cancer	13	1.02	0.9	1.17	0.724082	231	23431	0.253757
CD300LF.Q8TDQ1.OID21469.v1	Gynaecological cancer	14	1.02	0.9	1.17	0.724082	231	23431	0.253757
CD300LF.Q8TDQ1.OID21469.v1	Gynaecological cancer	15	1.02	0.9	1.17	0.724082	231	23431	0.253757
CD300LF.Q8TDQ1.OID21469.v1	Gynaecological cancer	16	1.02	0.9	1.17	0.724082	231	23431	0.253757
CD300LF.Q8TDQ1.OID21469.v1	Gynaecological cancer	17	1.02	0.9	1.17	0.724082	231	23431	0.253757
CDC37.Q16543.OID21470.v1	Gynaecological cancer	1	0.79	0.51	1.21	0.271382	21	23431	22033
CDC37.Q16543.OID21470.v1	Gynaecological cancer	2	0.83	0.63	1.1	0.198571	49	23431	0.387824
CDC37.Q16543.OID21470.v1	Gynaecological cancer	3	0.87	0.7	1.09	0.229889	80	23431	0.344957
CDC37.Q16543.OID21470.v1	Gynaecological cancer	4	0.91	0.74	1.1	0.322504	101	23431	0.213448
CDC37.Q16543.OID21470.v1	Gynaecological cancer	5	0.88	0.74	1.06	0.185354	119	23431	0.597444
CDC37.Q16543.OID21470.v1	Gynaecological cancer	6	0.92	0.78	1.09	0.330815	143	23431	0.281898
CDC37.Q16543.OID21470.v1	Gynaecological cancer	7	0.95	0.81	1.11	0.497419	166	23431	0.213529
CDC37.Q16543.OID21470.v1	Gynaecological cancer	8	0.96	0.84	1.11	0.623123	189	23431	0.146888
CDC37.Q16543.OID21470.v1	Gynaecological cancer	9	1	0.87	1.15	0.992359	210	23431	0.0532535
CDC37.Q16543.OID21470.v1	Gynaecological cancer	10	1.01	0.88	1.15	0.925588	227	23431	0.166507
CDC37.Q16543.OID21470.v1	Gynaecological cancer	11	1.01	0.88	1.15	0.931003	229	23431	0.360958
CDC37.Q16543.OID21470.v1	Gynaecological cancer	12	1.01	0.89	1.15	0.870083	231	23431	0.148818
CDC37.Q16543.OID21470.v1	Gynaecological cancer	13	1.01	0.89	1.15	0.870083	231	23431	0.148818
CDC37.Q16543.OID21470.v1	Gynaecological cancer	14	1.01	0.89	1.15	0.870083	231	23431	0.148818
CDC37.Q16543.OID21470.v1	Gynaecological cancer	15	1.01	0.89	1.15	0.870083	231	23431	0.148818
CDC37.Q16543.OID21470.v1	Gynaecological cancer	16	1.01	0.89	1.15	0.870083	231	23431	0.148818
CDC37.Q16543.OID21470.v1	Gynaecological cancer	17	1.01	0.89	1.15	0.870083	231	23431	0.148818
HTRA2.O43464.OID21471.v1	Gynaecological cancer	1	0.83	0.54	1.28	0.403457	21	23431	22050
HTRA2.O43464.OID21471.v1	Gynaecological cancer	2	0.84	0.63	1.11	0.223739	49	23431	0.778473
HTRA2.O43464.OID21471.v1	Gynaecological cancer	3	0.87	0.7	1.09	0.222915	80	23431	0.619223
HTRA2.O43464.OID21471.v1	Gynaecological cancer	4	0.94	0.77	1.15	0.545449	101	23431	0.144173
HTRA2.O43464.OID21471.v1	Gynaecological cancer	5	0.9	0.75	1.07	0.234622	119	23431	0.780148
HTRA2.O43464.OID21471.v1	Gynaecological cancer	6	0.93	0.79	1.1	0.424386	143	23431	0.301662
HTRA2.O43464.OID21471.v1	Gynaecological cancer	7	0.96	0.82	1.12	0.579014	166	23431	0.256194
HTRA2.O43464.OID21471.v1	Gynaecological cancer	8	0.97	0.84	1.12	0.692757	189	23431	0.172706
HTRA2.O43464.OID21471.v1	Gynaecological cancer	9	1.01	0.88	1.16	0.865214	210	23431	0.0449855
HTRA2.O43464.OID21471.v1	Gynaecological cancer	10	1.01	0.89	1.16	0.852014	227	23431	0.39531
HTRA2.O43464.OID21471.v1	Gynaecological cancer	11	1.01	0.89	1.16	0.829361	229	23431	0.419459
HTRA2.O43464.OID21471.v1	Gynaecological cancer	12	1.02	0.89	1.16	0.797451	231	23431	0.296789
HTRA2.O43464.OID21471.v1	Gynaecological cancer	13	1.02	0.89	1.16	0.797451	231	23431	0.296789
HTRA2.O43464.OID21471.v1	Gynaecological cancer	14	1.02	0.89	1.16	0.797451	231	23431	0.296789
HTRA2.O43464.OID21471.v1	Gynaecological cancer	15	1.02	0.89	1.16	0.797451	231	23431	0.296789
HTRA2.O43464.OID21471.v1	Gynaecological cancer	16	1.02	0.89	1.16	0.797451	231	23431	0.296789
HTRA2.O43464.OID21471.v1	Gynaecological cancer	17	1.02	0.89	1.16	0.797451	231	23431	0.296789
CD33.P20138.OID21472.v1	Gynaecological cancer	1	0.58	0.38	0.88	0.0110566	21	23431	22067
CD33.P20138.OID21472.v1	Gynaecological cancer	2	0.67	0.51	0.89	0.00527155	49	23431	0.172807
CD33.P20138.OID21472.v1	Gynaecological cancer	3	0.86	0.69	1.07	0.181642	80	23431	0.00215395
CD33.P20138.OID21472.v1	Gynaecological cancer	4	0.87	0.72	1.06	0.158274	101	23431	0.021712
CD33.P20138.OID21472.v1	Gynaecological cancer	5	0.85	0.71	1.01	0.0706737	119	23431	0.161672
CD33.P20138.OID21472.v1	Gynaecological cancer	6	0.87	0.74	1.02	0.0937472	143	23431	0.126255
CD33.P20138.OID21472.v1	Gynaecological cancer	7	0.92	0.79	1.07	0.289957	166	23431	0.0193085
CD33.P20138.OID21472.v1	Gynaecological cancer	8	0.93	0.81	1.07	0.325092	189	23431	0.027332
CD33.P20138.OID21472.v1	Gynaecological cancer	9	0.96	0.84	1.1	0.551426	210	23431	0.0175444
CD33.P20138.OID21472.v1	Gynaecological cancer	10	0.97	0.86	1.11	0.699711	227	23431	0.10962
CD33.P20138.OID21472.v1	Gynaecological cancer	11	0.97	0.86	1.11	0.695247	229	23431	0.282787
CD33.P20138.OID21472.v1	Gynaecological cancer	12	0.97	0.85	1.1	0.616522	231	23431	0.866061
CD33.P20138.OID21472.v1	Gynaecological cancer	13	0.97	0.85	1.1	0.616522	231	23431	0.866061
CD33.P20138.OID21472.v1	Gynaecological cancer	14	0.97	0.85	1.1	0.616522	231	23431	0.866061
CD33.P20138.OID21472.v1	Gynaecological cancer	15	0.97	0.85	1.1	0.616522	231	23431	0.866061
CD33.P20138.OID21472.v1	Gynaecological cancer	16	0.97	0.85	1.1	0.616522	231	23431	0.866061
CD33.P20138.OID21472.v1	Gynaecological cancer	17	0.97	0.85	1.1	0.616522	231	23431	0.866061
PLA2G15.Q8NCC3.OID21473.v1	Gynaecological cancer	1	1.06	0.68	1.65	0.788679	21	23431	22084
PLA2G15.Q8NCC3.OID21473.v1	Gynaecological cancer	2	0.88	0.66	1.17	0.376015	49	23431	0.513351
PLA2G15.Q8NCC3.OID21473.v1	Gynaecological cancer	3	0.92	0.73	1.15	0.457425	80	23431	0.461182
PLA2G15.Q8NCC3.OID21473.v1	Gynaecological cancer	4	0.94	0.77	1.15	0.526424	101	23431	0.528723
PLA2G15.Q8NCC3.OID21473.v1	Gynaecological cancer	5	0.96	0.79	1.15	0.643985	119	23431	0.639241
PLA2G15.Q8NCC3.OID21473.v1	Gynaecological cancer	6	0.99	0.83	1.17	0.876422	143	23431	0.382786
PLA2G15.Q8NCC3.OID21473.v1	Gynaecological cancer	7	0.96	0.82	1.13	0.646239	166	23431	0.73764
PLA2G15.Q8NCC3.OID21473.v1	Gynaecological cancer	8	0.99	0.85	1.14	0.862731	189	23431	0.447666
PLA2G15.Q8NCC3.OID21473.v1	Gynaecological cancer	9	0.98	0.85	1.13	0.791918	210	23431	0.608319
PLA2G15.Q8NCC3.OID21473.v1	Gynaecological cancer	10	0.98	0.86	1.12	0.782376	227	23431	0.609726
PLA2G15.Q8NCC3.OID21473.v1	Gynaecological cancer	11	0.99	0.87	1.14	0.915305	229	23431	0.380859
PLA2G15.Q8NCC3.OID21473.v1	Gynaecological cancer	12	0.98	0.86	1.12	0.762738	231	23431	0.466066
PLA2G15.Q8NCC3.OID21473.v1	Gynaecological cancer	13	0.98	0.86	1.12	0.762738	231	23431	0.466066
PLA2G15.Q8NCC3.OID21473.v1	Gynaecological cancer	14	0.98	0.86	1.12	0.762738	231	23431	0.466066
PLA2G15.Q8NCC3.OID21473.v1	Gynaecological cancer	15	0.98	0.86	1.12	0.762738	231	23431	0.466066
PLA2G15.Q8NCC3.OID21473.v1	Gynaecological cancer	16	0.98	0.86	1.12	0.762738	231	23431	0.466066
PLA2G15.Q8NCC3.OID21473.v1	Gynaecological cancer	17	0.98	0.86	1.12	0.762738	231	23431	0.466066
DCBLD2.Q96PD2.OID21474.v1	Gynaecological cancer	1	0.96	0.62	1.5	0.863409	21	23431	22101
DCBLD2.Q96PD2.OID21474.v1	Gynaecological cancer	2	1.01	0.76	1.36	0.927581	49	23431	0.664515
DCBLD2.Q96PD2.OID21474.v1	Gynaecological cancer	3	1	0.79	1.25	0.981381	80	23431	0.618109
DCBLD2.Q96PD2.OID21474.v1	Gynaecological cancer	4	1.04	0.85	1.27	0.731535	101	23431	0.326417
DCBLD2.Q96PD2.OID21474.v1	Gynaecological cancer	5	1.04	0.87	1.26	0.650573	119	23431	0.363424
DCBLD2.Q96PD2.OID21474.v1	Gynaecological cancer	6	1.08	0.91	1.28	0.409123	143	23431	0.242657
DCBLD2.Q96PD2.OID21474.v1	Gynaecological cancer	7	1.09	0.93	1.27	0.313333	166	23431	0.315721
DCBLD2.Q96PD2.OID21474.v1	Gynaecological cancer	8	1.07	0.92	1.25	0.348462	189	23431	0.532935
DCBLD2.Q96PD2.OID21474.v1	Gynaecological cancer	9	1.04	0.9	1.2	0.588068	210	23431	0.598795
DCBLD2.Q96PD2.OID21474.v1	Gynaecological cancer	10	1.02	0.89	1.16	0.824122	227	23431	0.0598007
DCBLD2.Q96PD2.OID21474.v1	Gynaecological cancer	11	1.02	0.89	1.17	0.811546	229	23431	0.20456
DCBLD2.Q96PD2.OID21474.v1	Gynaecological cancer	12	1	0.88	1.15	0.968079	231	23431	0.021921
DCBLD2.Q96PD2.OID21474.v1	Gynaecological cancer	13	1	0.88	1.15	0.968079	231	23431	0.021921
DCBLD2.Q96PD2.OID21474.v1	Gynaecological cancer	14	1	0.88	1.15	0.968079	231	23431	0.021921
DCBLD2.Q96PD2.OID21474.v1	Gynaecological cancer	15	1	0.88	1.15	0.968079	231	23431	0.021921
DCBLD2.Q96PD2.OID21474.v1	Gynaecological cancer	16	1	0.88	1.15	0.968079	231	23431	0.021921
DCBLD2.Q96PD2.OID21474.v1	Gynaecological cancer	17	1	0.88	1.15	0.968079	231	23431	0.021921
PPP1R12A.O14974.OID21475.v1	Gynaecological cancer	1	0.74	0.48	1.14	0.176901	21	23431	22118
PPP1R12A.O14974.OID21475.v1	Gynaecological cancer	2	0.78	0.59	1.04	0.0925511	49	23431	0.519689
PPP1R12A.O14974.OID21475.v1	Gynaecological cancer	3	0.84	0.67	1.05	0.118795	80	23431	0.299514
PPP1R12A.O14974.OID21475.v1	Gynaecological cancer	4	0.92	0.75	1.12	0.3926	101	23431	0.0346069
PPP1R12A.O14974.OID21475.v1	Gynaecological cancer	5	0.9	0.75	1.08	0.251699	119	23431	0.215122
PPP1R12A.O14974.OID21475.v1	Gynaecological cancer	6	0.94	0.8	1.11	0.455939	143	23431	0.0898474
PPP1R12A.O14974.OID21475.v1	Gynaecological cancer	7	0.97	0.83	1.13	0.659308	166	23431	0.0844403
PPP1R12A.O14974.OID21475.v1	Gynaecological cancer	8	0.97	0.84	1.12	0.632476	189	23431	0.158792
PPP1R12A.O14974.OID21475.v1	Gynaecological cancer	9	1.02	0.88	1.16	0.829835	210	23431	0.0227609
PPP1R12A.O14974.OID21475.v1	Gynaecological cancer	10	1.03	0.9	1.17	0.698917	227	23431	0.0631682
PPP1R12A.O14974.OID21475.v1	Gynaecological cancer	11	1.03	0.9	1.17	0.68591	229	23431	0.163676
PPP1R12A.O14974.OID21475.v1	Gynaecological cancer	12	1.03	0.9	1.18	0.655896	231	23431	0.103444
PPP1R12A.O14974.OID21475.v1	Gynaecological cancer	13	1.03	0.9	1.18	0.655896	231	23431	0.103444
PPP1R12A.O14974.OID21475.v1	Gynaecological cancer	14	1.03	0.9	1.18	0.655896	231	23431	0.103444
PPP1R12A.O14974.OID21475.v1	Gynaecological cancer	15	1.03	0.9	1.18	0.655896	231	23431	0.103444
PPP1R12A.O14974.OID21475.v1	Gynaecological cancer	16	1.03	0.9	1.18	0.655896	231	23431	0.103444
PPP1R12A.O14974.OID21475.v1	Gynaecological cancer	17	1.03	0.9	1.18	0.655896	231	23431	0.103444
ATOX1.O00244.OID21476.v1	Gynaecological cancer	1	0.76	0.49	1.18	0.214804	21	23431	22135
ATOX1.O00244.OID21476.v1	Gynaecological cancer	2	0.81	0.61	1.08	0.154873	49	23431	0.547488
ATOX1.O00244.OID21476.v1	Gynaecological cancer	3	0.85	0.67	1.06	0.144371	80	23431	0.391552
ATOX1.O00244.OID21476.v1	Gynaecological cancer	4	0.9	0.73	1.1	0.281579	101	23431	0.138097
ATOX1.O00244.OID21476.v1	Gynaecological cancer	5	0.87	0.72	1.05	0.142545	119	23431	0.545605
ATOX1.O00244.OID21476.v1	Gynaecological cancer	6	0.94	0.79	1.11	0.458955	143	23431	0.0872439
ATOX1.O00244.OID21476.v1	Gynaecological cancer	7	0.99	0.85	1.16	0.92754	166	23431	0.0197322
ATOX1.O00244.OID21476.v1	Gynaecological cancer	8	1.01	0.88	1.17	0.857417	189	23431	0.0164661
ATOX1.O00244.OID21476.v1	Gynaecological cancer	9	1.01	0.88	1.16	0.866263	210	23431	0.101365
ATOX1.O00244.OID21476.v1	Gynaecological cancer	10	1.02	0.89	1.17	0.781066	227	23431	0.2167
ATOX1.O00244.OID21476.v1	Gynaecological cancer	11	1.02	0.89	1.16	0.786567	229	23431	0.432
ATOX1.O00244.OID21476.v1	Gynaecological cancer	12	1.02	0.89	1.16	0.804669	231	23431	0.68934
ATOX1.O00244.OID21476.v1	Gynaecological cancer	13	1.02	0.89	1.16	0.804669	231	23431	0.68934
ATOX1.O00244.OID21476.v1	Gynaecological cancer	14	1.02	0.89	1.16	0.804669	231	23431	0.68934
ATOX1.O00244.OID21476.v1	Gynaecological cancer	15	1.02	0.89	1.16	0.804669	231	23431	0.68934
ATOX1.O00244.OID21476.v1	Gynaecological cancer	16	1.02	0.89	1.16	0.804669	231	23431	0.68934
ATOX1.O00244.OID21476.v1	Gynaecological cancer	17	1.02	0.89	1.16	0.804669	231	23431	0.68934
TJAP1.Q5JTD0.OID21477.v1	Gynaecological cancer	1	0.8	0.52	1.23	0.306894	21	23431	22152
TJAP1.Q5JTD0.OID21477.v1	Gynaecological cancer	2	0.81	0.61	1.07	0.132974	49	23431	0.635139
TJAP1.Q5JTD0.OID21477.v1	Gynaecological cancer	3	0.84	0.68	1.05	0.131926	80	23431	0.531376
TJAP1.Q5JTD0.OID21477.v1	Gynaecological cancer	4	0.94	0.78	1.15	0.570027	101	23431	0.0292832
TJAP1.Q5JTD0.OID21477.v1	Gynaecological cancer	5	0.92	0.77	1.1	0.362011	119	23431	0.227995
TJAP1.Q5JTD0.OID21477.v1	Gynaecological cancer	6	0.98	0.83	1.15	0.784871	143	23431	0.0468591
TJAP1.Q5JTD0.OID21477.v1	Gynaecological cancer	7	1.01	0.87	1.18	0.86997	166	23431	0.0295692
TJAP1.Q5JTD0.OID21477.v1	Gynaecological cancer	8	1.02	0.89	1.18	0.765989	189	23431	0.044958
TJAP1.Q5JTD0.OID21477.v1	Gynaecological cancer	9	1.07	0.93	1.22	0.352356	210	23431	0.00982156
TJAP1.Q5JTD0.OID21477.v1	Gynaecological cancer	10	1.08	0.94	1.23	0.270407	227	23431	0.0588901
TJAP1.Q5JTD0.OID21477.v1	Gynaecological cancer	11	1.08	0.94	1.23	0.266219	229	23431	0.173396
TJAP1.Q5JTD0.OID21477.v1	Gynaecological cancer	12	1.08	0.94	1.23	0.274508	231	23431	0.254786
TJAP1.Q5JTD0.OID21477.v1	Gynaecological cancer	13	1.08	0.94	1.23	0.274508	231	23431	0.254786
TJAP1.Q5JTD0.OID21477.v1	Gynaecological cancer	14	1.08	0.94	1.23	0.274508	231	23431	0.254786
TJAP1.Q5JTD0.OID21477.v1	Gynaecological cancer	15	1.08	0.94	1.23	0.274508	231	23431	0.254786
TJAP1.Q5JTD0.OID21477.v1	Gynaecological cancer	16	1.08	0.94	1.23	0.274508	231	23431	0.254786
TJAP1.Q5JTD0.OID21477.v1	Gynaecological cancer	17	1.08	0.94	1.23	0.274508	231	23431	0.254786
FGFR2.P21802.OID21478.v1	Gynaecological cancer	1	0.94	0.58	1.53	0.811412	21	23431	22169
FGFR2.P21802.OID21478.v1	Gynaecological cancer	2	0.95	0.69	1.3	0.734375	49	23431	0.500655
FGFR2.P21802.OID21478.v1	Gynaecological cancer	3	1.06	0.83	1.35	0.653767	80	23431	0.0405369
FGFR2.P21802.OID21478.v1	Gynaecological cancer	4	1.04	0.84	1.3	0.721836	101	23431	0.202417
FGFR2.P21802.OID21478.v1	Gynaecological cancer	5	1.1	0.9	1.35	0.33614	119	23431	0.126036
FGFR2.P21802.OID21478.v1	Gynaecological cancer	6	1.13	0.94	1.36	0.192739	143	23431	0.125976
FGFR2.P21802.OID21478.v1	Gynaecological cancer	7	1.12	0.94	1.33	0.190363	166	23431	0.272612
FGFR2.P21802.OID21478.v1	Gynaecological cancer	8	1.15	0.98	1.35	0.0830722	189	23431	0.174267
FGFR2.P21802.OID21478.v1	Gynaecological cancer	9	1.14	0.97	1.32	0.103016	210	23431	0.540432
FGFR2.P21802.OID21478.v1	Gynaecological cancer	10	1.15	0.99	1.33	0.0651249	227	23431	0.752532
FGFR2.P21802.OID21478.v1	Gynaecological cancer	11	1.15	0.99	1.33	0.0645722	229	23431	0.956123
FGFR2.P21802.OID21478.v1	Gynaecological cancer	12	1.13	0.98	1.31	0.0876637	231	23431	0.224665
FGFR2.P21802.OID21478.v1	Gynaecological cancer	13	1.13	0.98	1.31	0.0876637	231	23431	0.224665
FGFR2.P21802.OID21478.v1	Gynaecological cancer	14	1.13	0.98	1.31	0.0876637	231	23431	0.224665
FGFR2.P21802.OID21478.v1	Gynaecological cancer	15	1.13	0.98	1.31	0.0876637	231	23431	0.224665
FGFR2.P21802.OID21478.v1	Gynaecological cancer	16	1.13	0.98	1.31	0.0876637	231	23431	0.224665
FGFR2.P21802.OID21478.v1	Gynaecological cancer	17	1.13	0.98	1.31	0.0876637	231	23431	0.224665
CPXM1.Q96SM3.OID21479.v1	Gynaecological cancer	1	0.86	0.56	1.32	0.488875	21	23431	22186
CPXM1.Q96SM3.OID21479.v1	Gynaecological cancer	2	1.03	0.78	1.36	0.828705	49	23431	0.114515
CPXM1.Q96SM3.OID21479.v1	Gynaecological cancer	3	1.04	0.84	1.3	0.712961	80	23431	0.250098
CPXM1.Q96SM3.OID21479.v1	Gynaecological cancer	4	1.11	0.92	1.35	0.277682	101	23431	0.090411
CPXM1.Q96SM3.OID21479.v1	Gynaecological cancer	5	1.11	0.93	1.33	0.235197	119	23431	0.186815
CPXM1.Q96SM3.OID21479.v1	Gynaecological cancer	6	1.1	0.93	1.29	0.261705	143	23431	0.406914
CPXM1.Q96SM3.OID21479.v1	Gynaecological cancer	7	1.11	0.96	1.3	0.166582	166	23431	0.422478
CPXM1.Q96SM3.OID21479.v1	Gynaecological cancer	8	1.1	0.95	1.27	0.200974	189	23431	0.654212
CPXM1.Q96SM3.OID21479.v1	Gynaecological cancer	9	1.1	0.96	1.26	0.168518	210	23431	0.812619
CPXM1.Q96SM3.OID21479.v1	Gynaecological cancer	10	1.11	0.97	1.26	0.122587	227	23431	0.708731
CPXM1.Q96SM3.OID21479.v1	Gynaecological cancer	11	1.11	0.97	1.26	0.128943	229	23431	0.586097
CPXM1.Q96SM3.OID21479.v1	Gynaecological cancer	12	1.1	0.97	1.25	0.152425	231	23431	0.16947
CPXM1.Q96SM3.OID21479.v1	Gynaecological cancer	13	1.1	0.97	1.25	0.152425	231	23431	0.16947
CPXM1.Q96SM3.OID21479.v1	Gynaecological cancer	14	1.1	0.97	1.25	0.152425	231	23431	0.16947
CPXM1.Q96SM3.OID21479.v1	Gynaecological cancer	15	1.1	0.97	1.25	0.152425	231	23431	0.16947
CPXM1.Q96SM3.OID21479.v1	Gynaecological cancer	16	1.1	0.97	1.25	0.152425	231	23431	0.16947
CPXM1.Q96SM3.OID21479.v1	Gynaecological cancer	17	1.1	0.97	1.25	0.152425	231	23431	0.16947
DCXR.Q7Z4W1.OID21480.v1	Gynaecological cancer	1	1.01	0.64	1.59	0.966357	21	23431	22203
DCXR.Q7Z4W1.OID21480.v1	Gynaecological cancer	2	0.84	0.62	1.12	0.235826	49	23431	0.830615
DCXR.Q7Z4W1.OID21480.v1	Gynaecological cancer	3	0.82	0.65	1.04	0.102203	80	23431	0.904515
DCXR.Q7Z4W1.OID21480.v1	Gynaecological cancer	4	0.81	0.66	1	0.0477705	101	23431	0.800135
DCXR.Q7Z4W1.OID21480.v1	Gynaecological cancer	5	0.9	0.74	1.09	0.265554	119	23431	0.285043
DCXR.Q7Z4W1.OID21480.v1	Gynaecological cancer	6	0.92	0.77	1.09	0.341348	143	23431	0.203625
DCXR.Q7Z4W1.OID21480.v1	Gynaecological cancer	7	0.9	0.77	1.06	0.214118	166	23431	0.417655
DCXR.Q7Z4W1.OID21480.v1	Gynaecological cancer	8	0.93	0.8	1.08	0.343399	189	23431	0.242161
DCXR.Q7Z4W1.OID21480.v1	Gynaecological cancer	9	0.97	0.84	1.12	0.660945	210	23431	0.0702059
DCXR.Q7Z4W1.OID21480.v1	Gynaecological cancer	10	1	0.87	1.14	0.952494	227	23431	0.0695696
DCXR.Q7Z4W1.OID21480.v1	Gynaecological cancer	11	1	0.87	1.14	0.956278	229	23431	0.195538
DCXR.Q7Z4W1.OID21480.v1	Gynaecological cancer	12	0.99	0.87	1.14	0.926081	231	23431	0.432643
DCXR.Q7Z4W1.OID21480.v1	Gynaecological cancer	13	0.99	0.87	1.14	0.926081	231	23431	0.432643
DCXR.Q7Z4W1.OID21480.v1	Gynaecological cancer	14	0.99	0.87	1.14	0.926081	231	23431	0.432643
DCXR.Q7Z4W1.OID21480.v1	Gynaecological cancer	15	0.99	0.87	1.14	0.926081	231	23431	0.432643
DCXR.Q7Z4W1.OID21480.v1	Gynaecological cancer	16	0.99	0.87	1.14	0.926081	231	23431	0.432643
DCXR.Q7Z4W1.OID21480.v1	Gynaecological cancer	17	0.99	0.87	1.14	0.926081	231	23431	0.432643
C4BPB.P20851.OID21481.v1	Gynaecological cancer	1	0.67	0.43	1.04	0.071209	21	23431	22220
C4BPB.P20851.OID21481.v1	Gynaecological cancer	2	0.83	0.62	1.12	0.233663	49	23431	0.380489
C4BPB.P20851.OID21481.v1	Gynaecological cancer	3	0.89	0.7	1.12	0.327608	80	23431	0.225359
C4BPB.P20851.OID21481.v1	Gynaecological cancer	4	0.88	0.71	1.08	0.229993	101	23431	0.339301
C4BPB.P20851.OID21481.v1	Gynaecological cancer	5	0.92	0.76	1.11	0.376718	119	23431	0.206945
C4BPB.P20851.OID21481.v1	Gynaecological cancer	6	0.91	0.76	1.08	0.281656	143	23431	0.385412
C4BPB.P20851.OID21481.v1	Gynaecological cancer	7	0.9	0.76	1.06	0.209165	166	23431	0.813265
C4BPB.P20851.OID21481.v1	Gynaecological cancer	8	0.86	0.74	1	0.0466737	189	23431	0.428411
C4BPB.P20851.OID21481.v1	Gynaecological cancer	9	0.83	0.72	0.96	0.0126584	210	23431	0.172237
C4BPB.P20851.OID21481.v1	Gynaecological cancer	10	0.84	0.73	0.96	0.012912	227	23431	0.651042
C4BPB.P20851.OID21481.v1	Gynaecological cancer	11	0.83	0.72	0.95	0.00810055	229	23431	0.122369
C4BPB.P20851.OID21481.v1	Gynaecological cancer	12	0.82	0.72	0.94	0.00532213	231	23431	0.0288132
C4BPB.P20851.OID21481.v1	Gynaecological cancer	13	0.82	0.72	0.94	0.00532213	231	23431	0.0288132
C4BPB.P20851.OID21481.v1	Gynaecological cancer	14	0.82	0.72	0.94	0.00532213	231	23431	0.0288132
C4BPB.P20851.OID21481.v1	Gynaecological cancer	15	0.82	0.72	0.94	0.00532213	231	23431	0.0288132
C4BPB.P20851.OID21481.v1	Gynaecological cancer	16	0.82	0.72	0.94	0.00532213	231	23431	0.0288132
C4BPB.P20851.OID21481.v1	Gynaecological cancer	17	0.82	0.72	0.94	0.00532213	231	23431	0.0288132
TNFRSF12A.Q9NP84.OID21482.v1	Gynaecological cancer	1	0.8	0.49	1.31	0.371123	21	23431	22237
TNFRSF12A.Q9NP84.OID21482.v1	Gynaecological cancer	2	0.92	0.67	1.27	0.617982	49	23431	0.669249
TNFRSF12A.Q9NP84.OID21482.v1	Gynaecological cancer	3	0.98	0.76	1.26	0.846679	80	23431	0.300878
TNFRSF12A.Q9NP84.OID21482.v1	Gynaecological cancer	4	0.97	0.78	1.22	0.813565	101	23431	0.447046
TNFRSF12A.Q9NP84.OID21482.v1	Gynaecological cancer	5	1.01	0.82	1.25	0.898287	119	23431	0.403551
TNFRSF12A.Q9NP84.OID21482.v1	Gynaecological cancer	6	1.05	0.87	1.27	0.631134	143	23431	0.269103
TNFRSF12A.Q9NP84.OID21482.v1	Gynaecological cancer	7	0.99	0.83	1.19	0.943417	166	23431	0.881488
TNFRSF12A.Q9NP84.OID21482.v1	Gynaecological cancer	8	0.98	0.83	1.16	0.80691	189	23431	0.919434
TNFRSF12A.Q9NP84.OID21482.v1	Gynaecological cancer	9	0.96	0.82	1.12	0.608651	210	23431	0.501025
TNFRSF12A.Q9NP84.OID21482.v1	Gynaecological cancer	10	0.99	0.85	1.15	0.89079	227	23431	0.45031
TNFRSF12A.Q9NP84.OID21482.v1	Gynaecological cancer	11	0.99	0.86	1.16	0.939845	229	23431	0.333667
TNFRSF12A.Q9NP84.OID21482.v1	Gynaecological cancer	12	0.98	0.85	1.14	0.832432	231	23431	0.579282
TNFRSF12A.Q9NP84.OID21482.v1	Gynaecological cancer	13	0.98	0.85	1.14	0.832432	231	23431	0.579282
TNFRSF12A.Q9NP84.OID21482.v1	Gynaecological cancer	14	0.98	0.85	1.14	0.832432	231	23431	0.579282
TNFRSF12A.Q9NP84.OID21482.v1	Gynaecological cancer	15	0.98	0.85	1.14	0.832432	231	23431	0.579282
TNFRSF12A.Q9NP84.OID21482.v1	Gynaecological cancer	16	0.98	0.85	1.14	0.832432	231	23431	0.579282
TNFRSF12A.Q9NP84.OID21482.v1	Gynaecological cancer	17	0.98	0.85	1.14	0.832432	231	23431	0.579282
CD1C.P29017.OID21483.v1	Gynaecological cancer	1	0.75	0.49	1.15	0.192319	21	23431	22254
CD1C.P29017.OID21483.v1	Gynaecological cancer	2	0.84	0.63	1.12	0.233754	49	23431	0.300513
CD1C.P29017.OID21483.v1	Gynaecological cancer	3	0.89	0.71	1.12	0.317335	80	23431	0.575312
CD1C.P29017.OID21483.v1	Gynaecological cancer	4	0.97	0.79	1.18	0.738979	101	23431	0.101051
CD1C.P29017.OID21483.v1	Gynaecological cancer	5	0.98	0.81	1.17	0.8115	119	23431	0.10185
CD1C.P29017.OID21483.v1	Gynaecological cancer	6	0.98	0.83	1.16	0.843378	143	23431	0.163508
CD1C.P29017.OID21483.v1	Gynaecological cancer	7	0.94	0.81	1.1	0.434714	166	23431	0.931891
CD1C.P29017.OID21483.v1	Gynaecological cancer	8	0.93	0.8	1.08	0.332657	189	23431	0.831717
CD1C.P29017.OID21483.v1	Gynaecological cancer	9	0.94	0.82	1.08	0.405054	210	23431	0.684761
CD1C.P29017.OID21483.v1	Gynaecological cancer	10	0.96	0.84	1.09	0.511178	227	23431	0.694468
CD1C.P29017.OID21483.v1	Gynaecological cancer	11	0.96	0.84	1.09	0.504055	229	23431	0.874306
CD1C.P29017.OID21483.v1	Gynaecological cancer	12	0.95	0.83	1.08	0.410448	231	23431	0.422184
CD1C.P29017.OID21483.v1	Gynaecological cancer	13	0.95	0.83	1.08	0.410448	231	23431	0.422184
CD1C.P29017.OID21483.v1	Gynaecological cancer	14	0.95	0.83	1.08	0.410448	231	23431	0.422184
CD1C.P29017.OID21483.v1	Gynaecological cancer	15	0.95	0.83	1.08	0.410448	231	23431	0.422184
CD1C.P29017.OID21483.v1	Gynaecological cancer	16	0.95	0.83	1.08	0.410448	231	23431	0.422184
CD1C.P29017.OID21483.v1	Gynaecological cancer	17	0.95	0.83	1.08	0.410448	231	23431	0.422184
L1CAM.P32004.OID21484.v1	Gynaecological cancer	1	0.75	0.48	1.17	0.199156	21	23431	22271
L1CAM.P32004.OID21484.v1	Gynaecological cancer	2	0.85	0.64	1.13	0.268068	49	23431	0.27309
L1CAM.P32004.OID21484.v1	Gynaecological cancer	3	0.93	0.74	1.17	0.536817	80	23431	0.0520818
L1CAM.P32004.OID21484.v1	Gynaecological cancer	4	0.94	0.77	1.15	0.529314	101	23431	0.163799
L1CAM.P32004.OID21484.v1	Gynaecological cancer	5	1	0.83	1.2	0.971909	119	23431	0.0366421
L1CAM.P32004.OID21484.v1	Gynaecological cancer	6	1.01	0.85	1.2	0.888179	143	23431	0.0337267
L1CAM.P32004.OID21484.v1	Gynaecological cancer	7	0.97	0.83	1.14	0.709269	166	23431	0.38143
L1CAM.P32004.OID21484.v1	Gynaecological cancer	8	0.95	0.82	1.11	0.53642	189	23431	0.663095
L1CAM.P32004.OID21484.v1	Gynaecological cancer	9	0.93	0.81	1.07	0.304972	210	23431	0.730204
L1CAM.P32004.OID21484.v1	Gynaecological cancer	10	0.93	0.81	1.06	0.26385	227	23431	0.84063
L1CAM.P32004.OID21484.v1	Gynaecological cancer	11	0.92	0.81	1.05	0.236329	229	23431	0.572579
L1CAM.P32004.OID21484.v1	Gynaecological cancer	12	0.92	0.81	1.06	0.246611	231	23431	0.606198
L1CAM.P32004.OID21484.v1	Gynaecological cancer	13	0.92	0.81	1.06	0.246611	231	23431	0.606198
L1CAM.P32004.OID21484.v1	Gynaecological cancer	14	0.92	0.81	1.06	0.246611	231	23431	0.606198
L1CAM.P32004.OID21484.v1	Gynaecological cancer	15	0.92	0.81	1.06	0.246611	231	23431	0.606198
L1CAM.P32004.OID21484.v1	Gynaecological cancer	16	0.92	0.81	1.06	0.246611	231	23431	0.606198
L1CAM.P32004.OID21484.v1	Gynaecological cancer	17	0.92	0.81	1.06	0.246611	231	23431	0.606198
FOLR3.P41439.OID21485.v1	Gynaecological cancer	1	1.17	0.75	1.84	0.485156	21	23431	22288
FOLR3.P41439.OID21485.v1	Gynaecological cancer	2	1.16	0.86	1.56	0.338659	49	23431	0.975333
FOLR3.P41439.OID21485.v1	Gynaecological cancer	3	1	0.79	1.27	0.982837	80	23431	0.15977
FOLR3.P41439.OID21485.v1	Gynaecological cancer	4	0.92	0.75	1.14	0.44342	101	23431	0.0433322
FOLR3.P41439.OID21485.v1	Gynaecological cancer	5	0.92	0.76	1.12	0.403875	119	23431	0.0821429
FOLR3.P41439.OID21485.v1	Gynaecological cancer	6	0.96	0.81	1.14	0.659541	143	23431	0.447974
FOLR3.P41439.OID21485.v1	Gynaecological cancer	7	0.96	0.82	1.13	0.620685	166	23431	0.445053
FOLR3.P41439.OID21485.v1	Gynaecological cancer	8	0.95	0.81	1.1	0.464798	189	23431	0.335109
FOLR3.P41439.OID21485.v1	Gynaecological cancer	9	0.97	0.84	1.12	0.653733	210	23431	0.84534
FOLR3.P41439.OID21485.v1	Gynaecological cancer	10	1	0.87	1.15	0.989329	227	23431	0.439127
FOLR3.P41439.OID21485.v1	Gynaecological cancer	11	1	0.87	1.15	0.971757	229	23431	0.571513
FOLR3.P41439.OID21485.v1	Gynaecological cancer	12	0.99	0.87	1.14	0.93396	231	23431	0.686736
FOLR3.P41439.OID21485.v1	Gynaecological cancer	13	0.99	0.87	1.14	0.93396	231	23431	0.686736
FOLR3.P41439.OID21485.v1	Gynaecological cancer	14	0.99	0.87	1.14	0.93396	231	23431	0.686736
FOLR3.P41439.OID21485.v1	Gynaecological cancer	15	0.99	0.87	1.14	0.93396	231	23431	0.686736
FOLR3.P41439.OID21485.v1	Gynaecological cancer	16	0.99	0.87	1.14	0.93396	231	23431	0.686736
FOLR3.P41439.OID21485.v1	Gynaecological cancer	17	0.99	0.87	1.14	0.93396	231	23431	0.686736
NBL1.P41271.OID21486.v1	Gynaecological cancer	1	0.79	0.51	1.22	0.281192	21	23431	22305
NBL1.P41271.OID21486.v1	Gynaecological cancer	2	0.82	0.61	1.09	0.167352	49	23431	0.262884
NBL1.P41271.OID21486.v1	Gynaecological cancer	3	0.93	0.74	1.17	0.557533	80	23431	0.0130305
NBL1.P41271.OID21486.v1	Gynaecological cancer	4	1.01	0.82	1.23	0.961243	101	23431	0.00703943
NBL1.P41271.OID21486.v1	Gynaecological cancer	5	1.06	0.88	1.28	0.538343	119	23431	0.00503655
NBL1.P41271.OID21486.v1	Gynaecological cancer	6	1.12	0.94	1.33	0.195996	143	23431	0.00265537
NBL1.P41271.OID21486.v1	Gynaecological cancer	7	1.12	0.96	1.31	0.163128	166	23431	0.0164797
NBL1.P41271.OID21486.v1	Gynaecological cancer	8	1.12	0.96	1.3	0.139387	189	23431	0.0483548
NBL1.P41271.OID21486.v1	Gynaecological cancer	9	1.07	0.93	1.23	0.336122	210	23431	0.641643
NBL1.P41271.OID21486.v1	Gynaecological cancer	10	1.09	0.95	1.25	0.221164	227	23431	0.600592
NBL1.P41271.OID21486.v1	Gynaecological cancer	11	1.1	0.96	1.26	0.154358	229	23431	0.0915121
NBL1.P41271.OID21486.v1	Gynaecological cancer	12	1.09	0.96	1.25	0.195783	231	23431	0.797488
NBL1.P41271.OID21486.v1	Gynaecological cancer	13	1.09	0.96	1.25	0.195783	231	23431	0.797488
NBL1.P41271.OID21486.v1	Gynaecological cancer	14	1.09	0.96	1.25	0.195783	231	23431	0.797488
NBL1.P41271.OID21486.v1	Gynaecological cancer	15	1.09	0.96	1.25	0.195783	231	23431	0.797488
NBL1.P41271.OID21486.v1	Gynaecological cancer	16	1.09	0.96	1.25	0.195783	231	23431	0.797488
NBL1.P41271.OID21486.v1	Gynaecological cancer	17	1.09	0.96	1.25	0.195783	231	23431	0.797488
PODXL2.Q9NZ53.OID21487.v1	Gynaecological cancer	1	0.72	0.47	1.12	0.144719	21	23431	22322
PODXL2.Q9NZ53.OID21487.v1	Gynaecological cancer	2	0.8	0.6	1.07	0.134802	49	23431	0.42133
PODXL2.Q9NZ53.OID21487.v1	Gynaecological cancer	3	0.9	0.72	1.13	0.362475	80	23431	0.166249
PODXL2.Q9NZ53.OID21487.v1	Gynaecological cancer	4	0.98	0.8	1.19	0.82579	101	23431	0.0554974
PODXL2.Q9NZ53.OID21487.v1	Gynaecological cancer	5	1.02	0.85	1.22	0.860884	119	23431	0.0216279
PODXL2.Q9NZ53.OID21487.v1	Gynaecological cancer	6	1.01	0.86	1.2	0.86879	143	23431	0.115619
PODXL2.Q9NZ53.OID21487.v1	Gynaecological cancer	7	1.03	0.88	1.21	0.677208	166	23431	0.157322
PODXL2.Q9NZ53.OID21487.v1	Gynaecological cancer	8	1.05	0.9	1.21	0.546521	189	23431	0.172655
PODXL2.Q9NZ53.OID21487.v1	Gynaecological cancer	9	1.01	0.88	1.16	0.872954	210	23431	0.78133
PODXL2.Q9NZ53.OID21487.v1	Gynaecological cancer	10	1.02	0.89	1.16	0.790627	227	23431	0.465431
PODXL2.Q9NZ53.OID21487.v1	Gynaecological cancer	11	1.02	0.89	1.17	0.753537	229	23431	0.866024
PODXL2.Q9NZ53.OID21487.v1	Gynaecological cancer	12	1.02	0.89	1.16	0.804728	231	23431	0.560937
PODXL2.Q9NZ53.OID21487.v1	Gynaecological cancer	13	1.02	0.89	1.16	0.804728	231	23431	0.560937
PODXL2.Q9NZ53.OID21487.v1	Gynaecological cancer	14	1.02	0.89	1.16	0.804728	231	23431	0.560937
PODXL2.Q9NZ53.OID21487.v1	Gynaecological cancer	15	1.02	0.89	1.16	0.804728	231	23431	0.560937
PODXL2.Q9NZ53.OID21487.v1	Gynaecological cancer	16	1.02	0.89	1.16	0.804728	231	23431	0.560937
PODXL2.Q9NZ53.OID21487.v1	Gynaecological cancer	17	1.02	0.89	1.16	0.804728	231	23431	0.560937
SEZ6L.Q9BYH1.OID21488.v1	Gynaecological cancer	1	0.47	0.3	0.73	0.000818294	21	23431	22339
SEZ6L.Q9BYH1.OID21488.v1	Gynaecological cancer	2	0.74	0.55	1	0.0488378	49	23431	0.0124073
SEZ6L.Q9BYH1.OID21488.v1	Gynaecological cancer	3	0.86	0.68	1.09	0.223443	80	23431	0.0259946
SEZ6L.Q9BYH1.OID21488.v1	Gynaecological cancer	4	0.84	0.68	1.04	0.101765	101	23431	0.271777
SEZ6L.Q9BYH1.OID21488.v1	Gynaecological cancer	5	0.89	0.74	1.08	0.250862	119	23431	0.0378949
SEZ6L.Q9BYH1.OID21488.v1	Gynaecological cancer	6	0.91	0.76	1.09	0.293941	143	23431	0.0800136
SEZ6L.Q9BYH1.OID21488.v1	Gynaecological cancer	7	0.9	0.77	1.06	0.21117	166	23431	0.300706
SEZ6L.Q9BYH1.OID21488.v1	Gynaecological cancer	8	0.89	0.76	1.03	0.126642	189	23431	0.502047
SEZ6L.Q9BYH1.OID21488.v1	Gynaecological cancer	9	0.87	0.75	1.01	0.0634314	210	23431	0.981962
SEZ6L.Q9BYH1.OID21488.v1	Gynaecological cancer	10	0.9	0.79	1.04	0.152766	227	23431	0.896687
SEZ6L.Q9BYH1.OID21488.v1	Gynaecological cancer	11	0.9	0.78	1.04	0.14215	229	23431	0.988044
SEZ6L.Q9BYH1.OID21488.v1	Gynaecological cancer	12	0.9	0.78	1.03	0.133095	231	23431	0.712867
SEZ6L.Q9BYH1.OID21488.v1	Gynaecological cancer	13	0.9	0.78	1.03	0.133095	231	23431	0.712867
SEZ6L.Q9BYH1.OID21488.v1	Gynaecological cancer	14	0.9	0.78	1.03	0.133095	231	23431	0.712867
SEZ6L.Q9BYH1.OID21488.v1	Gynaecological cancer	15	0.9	0.78	1.03	0.133095	231	23431	0.712867
SEZ6L.Q9BYH1.OID21488.v1	Gynaecological cancer	16	0.9	0.78	1.03	0.133095	231	23431	0.712867
SEZ6L.Q9BYH1.OID21488.v1	Gynaecological cancer	17	0.9	0.78	1.03	0.133095	231	23431	0.712867
MDK.P21741.OID21489.v1	Gynaecological cancer	1	0.96	0.61	1.49	0.842311	21	23431	22356
MDK.P21741.OID21489.v1	Gynaecological cancer	2	0.94	0.7	1.25	0.659416	49	23431	0.215194
MDK.P21741.OID21489.v1	Gynaecological cancer	3	0.87	0.7	1.1	0.248944	80	23431	0.539166
MDK.P21741.OID21489.v1	Gynaecological cancer	4	0.97	0.79	1.19	0.784391	101	23431	0.073458
MDK.P21741.OID21489.v1	Gynaecological cancer	5	0.97	0.81	1.17	0.777598	119	23431	0.189524
MDK.P21741.OID21489.v1	Gynaecological cancer	6	0.99	0.83	1.17	0.879808	143	23431	0.211611
MDK.P21741.OID21489.v1	Gynaecological cancer	7	1.01	0.86	1.18	0.913549	166	23431	0.200509
MDK.P21741.OID21489.v1	Gynaecological cancer	8	1.03	0.89	1.19	0.707996	189	23431	0.116732
MDK.P21741.OID21489.v1	Gynaecological cancer	9	1.03	0.9	1.19	0.65708	210	23431	0.242424
MDK.P21741.OID21489.v1	Gynaecological cancer	10	1.04	0.91	1.19	0.5454	227	23431	0.778909
MDK.P21741.OID21489.v1	Gynaecological cancer	11	1.05	0.92	1.2	0.470045	229	23431	0.25264
MDK.P21741.OID21489.v1	Gynaecological cancer	12	1.04	0.91	1.19	0.56613	231	23431	0.724436
MDK.P21741.OID21489.v1	Gynaecological cancer	13	1.04	0.91	1.19	0.56613	231	23431	0.724436
MDK.P21741.OID21489.v1	Gynaecological cancer	14	1.04	0.91	1.19	0.56613	231	23431	0.724436
MDK.P21741.OID21489.v1	Gynaecological cancer	15	1.04	0.91	1.19	0.56613	231	23431	0.724436
MDK.P21741.OID21489.v1	Gynaecological cancer	16	1.04	0.91	1.19	0.56613	231	23431	0.724436
MDK.P21741.OID21489.v1	Gynaecological cancer	17	1.04	0.91	1.19	0.56613	231	23431	0.724436
NECTIN4.Q96NY8.OID21490.v1	Gynaecological cancer	1	1.29	0.83	1.99	0.257809	21	23431	22373
NECTIN4.Q96NY8.OID21490.v1	Gynaecological cancer	2	0.98	0.74	1.31	0.912563	49	23431	0.0770352
NECTIN4.Q96NY8.OID21490.v1	Gynaecological cancer	3	1.03	0.83	1.28	0.795513	80	23431	0.788961
NECTIN4.Q96NY8.OID21490.v1	Gynaecological cancer	4	1.05	0.86	1.28	0.606485	101	23431	0.584233
NECTIN4.Q96NY8.OID21490.v1	Gynaecological cancer	5	1.06	0.88	1.27	0.558801	119	23431	0.705354
NECTIN4.Q96NY8.OID21490.v1	Gynaecological cancer	6	1.09	0.92	1.28	0.331288	143	23431	0.426004
NECTIN4.Q96NY8.OID21490.v1	Gynaecological cancer	7	1.05	0.9	1.22	0.544892	166	23431	0.907849
NECTIN4.Q96NY8.OID21490.v1	Gynaecological cancer	8	1.07	0.92	1.23	0.390336	189	23431	0.806689
NECTIN4.Q96NY8.OID21490.v1	Gynaecological cancer	9	1.03	0.9	1.19	0.625727	210	23431	0.63002
NECTIN4.Q96NY8.OID21490.v1	Gynaecological cancer	10	1.04	0.91	1.19	0.561622	227	23431	0.594185
NECTIN4.Q96NY8.OID21490.v1	Gynaecological cancer	11	1.05	0.92	1.2	0.478572	229	23431	0.649987
NECTIN4.Q96NY8.OID21490.v1	Gynaecological cancer	12	1.04	0.91	1.18	0.59727	231	23431	0.313697
NECTIN4.Q96NY8.OID21490.v1	Gynaecological cancer	13	1.04	0.91	1.18	0.59727	231	23431	0.313697
NECTIN4.Q96NY8.OID21490.v1	Gynaecological cancer	14	1.04	0.91	1.18	0.59727	231	23431	0.313697
NECTIN4.Q96NY8.OID21490.v1	Gynaecological cancer	15	1.04	0.91	1.18	0.59727	231	23431	0.313697
NECTIN4.Q96NY8.OID21490.v1	Gynaecological cancer	16	1.04	0.91	1.18	0.59727	231	23431	0.313697
NECTIN4.Q96NY8.OID21490.v1	Gynaecological cancer	17	1.04	0.91	1.18	0.59727	231	23431	0.313697
FLT4.P35916.OID21491.v1	Gynaecological cancer	1	0.54	0.35	0.85	0.00702342	21	23431	22390
FLT4.P35916.OID21491.v1	Gynaecological cancer	2	0.69	0.52	0.92	0.0109601	49	23431	0.0444019
FLT4.P35916.OID21491.v1	Gynaecological cancer	3	0.79	0.63	0.99	0.0386989	80	23431	0.0214397
FLT4.P35916.OID21491.v1	Gynaecological cancer	4	0.85	0.7	1.04	0.123984	101	23431	0.00991949
FLT4.P35916.OID21491.v1	Gynaecological cancer	5	0.85	0.71	1.02	0.0847713	119	23431	0.0852723
FLT4.P35916.OID21491.v1	Gynaecological cancer	6	0.85	0.72	1.01	0.058579	143	23431	0.174114
FLT4.P35916.OID21491.v1	Gynaecological cancer	7	0.88	0.75	1.03	0.100297	166	23431	0.0905047
FLT4.P35916.OID21491.v1	Gynaecological cancer	8	0.88	0.76	1.02	0.0852568	189	23431	0.157473
FLT4.P35916.OID21491.v1	Gynaecological cancer	9	0.89	0.77	1.02	0.0995866	210	23431	0.199933
FLT4.P35916.OID21491.v1	Gynaecological cancer	10	0.93	0.81	1.06	0.273364	227	23431	0.053947
FLT4.P35916.OID21491.v1	Gynaecological cancer	11	0.92	0.81	1.06	0.254702	229	23431	0.328342
FLT4.P35916.OID21491.v1	Gynaecological cancer	12	0.92	0.8	1.05	0.215049	231	23431	0.989091
FLT4.P35916.OID21491.v1	Gynaecological cancer	13	0.92	0.8	1.05	0.215049	231	23431	0.989091
FLT4.P35916.OID21491.v1	Gynaecological cancer	14	0.92	0.8	1.05	0.215049	231	23431	0.989091
FLT4.P35916.OID21491.v1	Gynaecological cancer	15	0.92	0.8	1.05	0.215049	231	23431	0.989091
FLT4.P35916.OID21491.v1	Gynaecological cancer	16	0.92	0.8	1.05	0.215049	231	23431	0.989091
FLT4.P35916.OID21491.v1	Gynaecological cancer	17	0.92	0.8	1.05	0.215049	231	23431	0.989091
MANSC1.Q9H8J5.OID21492.v1	Gynaecological cancer	1	1.13	0.73	1.76	0.57427	21	23431	22407
MANSC1.Q9H8J5.OID21492.v1	Gynaecological cancer	2	0.88	0.66	1.18	0.398478	49	23431	0.731596
MANSC1.Q9H8J5.OID21492.v1	Gynaecological cancer	3	0.94	0.75	1.17	0.57395	80	23431	0.310249
MANSC1.Q9H8J5.OID21492.v1	Gynaecological cancer	4	0.98	0.8	1.19	0.820871	101	23431	0.189986
MANSC1.Q9H8J5.OID21492.v1	Gynaecological cancer	5	0.99	0.82	1.19	0.892848	119	23431	0.255659
MANSC1.Q9H8J5.OID21492.v1	Gynaecological cancer	6	0.99	0.84	1.17	0.92258	143	23431	0.386095
MANSC1.Q9H8J5.OID21492.v1	Gynaecological cancer	7	0.98	0.84	1.15	0.84888	166	23431	0.702687
MANSC1.Q9H8J5.OID21492.v1	Gynaecological cancer	8	1	0.86	1.16	0.982735	189	23431	0.571141
MANSC1.Q9H8J5.OID21492.v1	Gynaecological cancer	9	1	0.87	1.15	0.996631	210	23431	0.644885
MANSC1.Q9H8J5.OID21492.v1	Gynaecological cancer	10	1.02	0.89	1.16	0.794176	227	23431	0.633649
MANSC1.Q9H8J5.OID21492.v1	Gynaecological cancer	11	1.02	0.9	1.17	0.734642	229	23431	0.406038
MANSC1.Q9H8J5.OID21492.v1	Gynaecological cancer	12	1.01	0.89	1.16	0.849936	231	23431	0.624369
MANSC1.Q9H8J5.OID21492.v1	Gynaecological cancer	13	1.01	0.89	1.16	0.849936	231	23431	0.624369
MANSC1.Q9H8J5.OID21492.v1	Gynaecological cancer	14	1.01	0.89	1.16	0.849936	231	23431	0.624369
MANSC1.Q9H8J5.OID21492.v1	Gynaecological cancer	15	1.01	0.89	1.16	0.849936	231	23431	0.624369
MANSC1.Q9H8J5.OID21492.v1	Gynaecological cancer	16	1.01	0.89	1.16	0.849936	231	23431	0.624369
MANSC1.Q9H8J5.OID21492.v1	Gynaecological cancer	17	1.01	0.89	1.16	0.849936	231	23431	0.624369
TGFBR2.P37173.OID21493.v1	Gynaecological cancer	1	0.91	0.56	1.48	0.705168	21	23431	22424
TGFBR2.P37173.OID21493.v1	Gynaecological cancer	2	0.79	0.57	1.08	0.137375	49	23431	0.887925
TGFBR2.P37173.OID21493.v1	Gynaecological cancer	3	0.91	0.71	1.17	0.462384	80	23431	0.0382399
TGFBR2.P37173.OID21493.v1	Gynaecological cancer	4	0.91	0.73	1.14	0.423649	101	23431	0.119515
TGFBR2.P37173.OID21493.v1	Gynaecological cancer	5	0.93	0.75	1.14	0.467542	119	23431	0.263593
TGFBR2.P37173.OID21493.v1	Gynaecological cancer	6	0.97	0.8	1.17	0.746929	143	23431	0.129104
TGFBR2.P37173.OID21493.v1	Gynaecological cancer	7	0.99	0.83	1.19	0.953886	166	23431	0.0955359
TGFBR2.P37173.OID21493.v1	Gynaecological cancer	8	0.99	0.84	1.16	0.882972	189	23431	0.215838
TGFBR2.P37173.OID21493.v1	Gynaecological cancer	9	0.97	0.83	1.13	0.702249	210	23431	0.661679
TGFBR2.P37173.OID21493.v1	Gynaecological cancer	10	1	0.86	1.16	0.959834	227	23431	0.336001
TGFBR2.P37173.OID21493.v1	Gynaecological cancer	11	1	0.86	1.16	0.983013	229	23431	0.4844
TGFBR2.P37173.OID21493.v1	Gynaecological cancer	12	0.98	0.85	1.14	0.811434	231	23431	0.306911
TGFBR2.P37173.OID21493.v1	Gynaecological cancer	13	0.98	0.85	1.14	0.811434	231	23431	0.306911
TGFBR2.P37173.OID21493.v1	Gynaecological cancer	14	0.98	0.85	1.14	0.811434	231	23431	0.306911
TGFBR2.P37173.OID21493.v1	Gynaecological cancer	15	0.98	0.85	1.14	0.811434	231	23431	0.306911
TGFBR2.P37173.OID21493.v1	Gynaecological cancer	16	0.98	0.85	1.14	0.811434	231	23431	0.306911
TGFBR2.P37173.OID21493.v1	Gynaecological cancer	17	0.98	0.85	1.14	0.811434	231	23431	0.306911
NELL1.Q92832.OID21494.v1	Gynaecological cancer	1	0.8	0.52	1.22	0.294611	21	23431	22441
NELL1.Q92832.OID21494.v1	Gynaecological cancer	2	1.13	0.86	1.5	0.381855	49	23431	0.0200308
NELL1.Q92832.OID21494.v1	Gynaecological cancer	3	1.12	0.9	1.39	0.306	80	23431	0.68728
NELL1.Q92832.OID21494.v1	Gynaecological cancer	4	1.09	0.9	1.32	0.401	101	23431	0.886421
NELL1.Q92832.OID21494.v1	Gynaecological cancer	5	1.11	0.93	1.33	0.241214	119	23431	0.750119
NELL1.Q92832.OID21494.v1	Gynaecological cancer	6	1.02	0.87	1.2	0.791817	143	23431	0.251681
NELL1.Q92832.OID21494.v1	Gynaecological cancer	7	1.01	0.87	1.17	0.916292	166	23431	0.192388
NELL1.Q92832.OID21494.v1	Gynaecological cancer	8	0.98	0.85	1.13	0.756002	189	23431	0.0838771
NELL1.Q92832.OID21494.v1	Gynaecological cancer	9	1	0.87	1.14	0.949605	210	23431	0.41282
NELL1.Q92832.OID21494.v1	Gynaecological cancer	10	0.97	0.85	1.11	0.678496	227	23431	0.0560027
NELL1.Q92832.OID21494.v1	Gynaecological cancer	11	0.98	0.86	1.11	0.746903	229	23431	0.522134
NELL1.Q92832.OID21494.v1	Gynaecological cancer	12	0.99	0.87	1.12	0.845202	231	23431	0.65598
NELL1.Q92832.OID21494.v1	Gynaecological cancer	13	0.99	0.87	1.12	0.845202	231	23431	0.65598
NELL1.Q92832.OID21494.v1	Gynaecological cancer	14	0.99	0.87	1.12	0.845202	231	23431	0.65598
NELL1.Q92832.OID21494.v1	Gynaecological cancer	15	0.99	0.87	1.12	0.845202	231	23431	0.65598
NELL1.Q92832.OID21494.v1	Gynaecological cancer	16	0.99	0.87	1.12	0.845202	231	23431	0.65598
NELL1.Q92832.OID21494.v1	Gynaecological cancer	17	0.99	0.87	1.12	0.845202	231	23431	0.65598
TXNDC15.Q96J42.OID21495.v1	Gynaecological cancer	1	0.65	0.42	1.01	0.0532143	21	23431	22458
TXNDC15.Q96J42.OID21495.v1	Gynaecological cancer	2	0.86	0.65	1.14	0.290012	49	23431	0.032029
TXNDC15.Q96J42.OID21495.v1	Gynaecological cancer	3	0.97	0.78	1.21	0.786281	80	23431	0.0118499
TXNDC15.Q96J42.OID21495.v1	Gynaecological cancer	4	0.96	0.79	1.17	0.687833	101	23431	0.099488
TXNDC15.Q96J42.OID21495.v1	Gynaecological cancer	5	1.02	0.85	1.23	0.810881	119	23431	0.0253412
TXNDC15.Q96J42.OID21495.v1	Gynaecological cancer	6	1.08	0.91	1.27	0.378435	143	23431	0.00820969
TXNDC15.Q96J42.OID21495.v1	Gynaecological cancer	7	1.06	0.9	1.23	0.495006	166	23431	0.0856397
TXNDC15.Q96J42.OID21495.v1	Gynaecological cancer	8	1.06	0.92	1.23	0.411226	189	23431	0.120792
TXNDC15.Q96J42.OID21495.v1	Gynaecological cancer	9	1.02	0.89	1.17	0.818074	210	23431	0.991682
TXNDC15.Q96J42.OID21495.v1	Gynaecological cancer	10	1.01	0.89	1.15	0.85915	227	23431	0.629835
TXNDC15.Q96J42.OID21495.v1	Gynaecological cancer	11	1.02	0.9	1.17	0.728732	229	23431	0.365925
TXNDC15.Q96J42.OID21495.v1	Gynaecological cancer	12	1.02	0.9	1.17	0.719167	231	23431	0.357671
TXNDC15.Q96J42.OID21495.v1	Gynaecological cancer	13	1.02	0.9	1.17	0.719167	231	23431	0.357671
TXNDC15.Q96J42.OID21495.v1	Gynaecological cancer	14	1.02	0.9	1.17	0.719167	231	23431	0.357671
TXNDC15.Q96J42.OID21495.v1	Gynaecological cancer	15	1.02	0.9	1.17	0.719167	231	23431	0.357671
TXNDC15.Q96J42.OID21495.v1	Gynaecological cancer	16	1.02	0.9	1.17	0.719167	231	23431	0.357671
TXNDC15.Q96J42.OID21495.v1	Gynaecological cancer	17	1.02	0.9	1.17	0.719167	231	23431	0.357671
TEK.Q02763.OID21496.v1	Gynaecological cancer	1	1.04	0.67	1.6	0.872638	21	23431	22475
TEK.Q02763.OID21496.v1	Gynaecological cancer	2	1.02	0.76	1.35	0.913314	49	23431	0.30508
TEK.Q02763.OID21496.v1	Gynaecological cancer	3	1.08	0.86	1.35	0.497929	80	23431	0.153858
TEK.Q02763.OID21496.v1	Gynaecological cancer	4	1.06	0.87	1.3	0.534244	101	23431	0.535797
TEK.Q02763.OID21496.v1	Gynaecological cancer	5	1.08	0.9	1.29	0.436902	119	23431	0.558583
TEK.Q02763.OID21496.v1	Gynaecological cancer	6	1.06	0.89	1.25	0.519795	143	23431	0.965319
TEK.Q02763.OID21496.v1	Gynaecological cancer	7	1.05	0.9	1.22	0.571132	166	23431	0.956956
TEK.Q02763.OID21496.v1	Gynaecological cancer	8	1.05	0.91	1.22	0.472736	189	23431	0.85261
TEK.Q02763.OID21496.v1	Gynaecological cancer	9	1.06	0.92	1.21	0.432275	210	23431	0.833749
TEK.Q02763.OID21496.v1	Gynaecological cancer	10	1.08	0.94	1.23	0.275051	227	23431	0.137321
TEK.Q02763.OID21496.v1	Gynaecological cancer	11	1.08	0.94	1.23	0.26457	229	23431	0.260888
TEK.Q02763.OID21496.v1	Gynaecological cancer	12	1.07	0.94	1.23	0.283318	231	23431	0.512373
TEK.Q02763.OID21496.v1	Gynaecological cancer	13	1.07	0.94	1.23	0.283318	231	23431	0.512373
TEK.Q02763.OID21496.v1	Gynaecological cancer	14	1.07	0.94	1.23	0.283318	231	23431	0.512373
TEK.Q02763.OID21496.v1	Gynaecological cancer	15	1.07	0.94	1.23	0.283318	231	23431	0.512373
TEK.Q02763.OID21496.v1	Gynaecological cancer	16	1.07	0.94	1.23	0.283318	231	23431	0.512373
TEK.Q02763.OID21496.v1	Gynaecological cancer	17	1.07	0.94	1.23	0.283318	231	23431	0.512373
KDR.P35968.OID21497.v1	Gynaecological cancer	1	0.75	0.48	1.17	0.204255	21	23431	22492
KDR.P35968.OID21497.v1	Gynaecological cancer	2	0.91	0.68	1.21	0.51903	49	23431	0.102294
KDR.P35968.OID21497.v1	Gynaecological cancer	3	0.93	0.75	1.17	0.550289	80	23431	0.25869
KDR.P35968.OID21497.v1	Gynaecological cancer	4	0.97	0.79	1.18	0.747827	101	23431	0.204276
KDR.P35968.OID21497.v1	Gynaecological cancer	5	0.96	0.8	1.16	0.687724	119	23431	0.468172
KDR.P35968.OID21497.v1	Gynaecological cancer	6	0.94	0.79	1.11	0.451236	143	23431	0.854005
KDR.P35968.OID21497.v1	Gynaecological cancer	7	0.93	0.79	1.09	0.353736	166	23431	0.982605
KDR.P35968.OID21497.v1	Gynaecological cancer	8	0.93	0.8	1.07	0.312221	189	23431	0.965875
KDR.P35968.OID21497.v1	Gynaecological cancer	9	0.93	0.81	1.07	0.316024	210	23431	0.930172
KDR.P35968.OID21497.v1	Gynaecological cancer	10	0.94	0.82	1.08	0.376485	227	23431	0.308028
KDR.P35968.OID21497.v1	Gynaecological cancer	11	0.94	0.82	1.07	0.350714	229	23431	0.721983
KDR.P35968.OID21497.v1	Gynaecological cancer	12	0.93	0.81	1.06	0.26619	231	23431	0.416874
KDR.P35968.OID21497.v1	Gynaecological cancer	13	0.93	0.81	1.06	0.26619	231	23431	0.416874
KDR.P35968.OID21497.v1	Gynaecological cancer	14	0.93	0.81	1.06	0.26619	231	23431	0.416874
KDR.P35968.OID21497.v1	Gynaecological cancer	15	0.93	0.81	1.06	0.26619	231	23431	0.416874
KDR.P35968.OID21497.v1	Gynaecological cancer	16	0.93	0.81	1.06	0.26619	231	23431	0.416874
KDR.P35968.OID21497.v1	Gynaecological cancer	17	0.93	0.81	1.06	0.26619	231	23431	0.416874
NT5E.P21589.OID21498.v1	Gynaecological cancer	1	1.23	0.79	1.9	0.357526	21	23431	22509
NT5E.P21589.OID21498.v1	Gynaecological cancer	2	1.11	0.83	1.48	0.483658	49	23431	0.539598
NT5E.P21589.OID21498.v1	Gynaecological cancer	3	1.12	0.9	1.41	0.304849	80	23431	0.99381
NT5E.P21589.OID21498.v1	Gynaecological cancer	4	1.11	0.91	1.36	0.308325	101	23431	0.960929
NT5E.P21589.OID21498.v1	Gynaecological cancer	5	1.15	0.95	1.38	0.147749	119	23431	0.670245
NT5E.P21589.OID21498.v1	Gynaecological cancer	6	1.12	0.95	1.33	0.179366	143	23431	0.96114
NT5E.P21589.OID21498.v1	Gynaecological cancer	7	1.11	0.95	1.3	0.188721	166	23431	0.817386
NT5E.P21589.OID21498.v1	Gynaecological cancer	8	1.1	0.95	1.28	0.196182	189	23431	0.802846
NT5E.P21589.OID21498.v1	Gynaecological cancer	9	1.09	0.95	1.26	0.212251	210	23431	0.85535
NT5E.P21589.OID21498.v1	Gynaecological cancer	10	1.12	0.98	1.28	0.0998425	227	23431	0.195676
NT5E.P21589.OID21498.v1	Gynaecological cancer	11	1.11	0.97	1.27	0.128519	229	23431	0.762549
NT5E.P21589.OID21498.v1	Gynaecological cancer	12	1.11	0.97	1.27	0.118755	231	23431	0.845318
NT5E.P21589.OID21498.v1	Gynaecological cancer	13	1.11	0.97	1.27	0.118755	231	23431	0.845318
NT5E.P21589.OID21498.v1	Gynaecological cancer	14	1.11	0.97	1.27	0.118755	231	23431	0.845318
NT5E.P21589.OID21498.v1	Gynaecological cancer	15	1.11	0.97	1.27	0.118755	231	23431	0.845318
NT5E.P21589.OID21498.v1	Gynaecological cancer	16	1.11	0.97	1.27	0.118755	231	23431	0.845318
NT5E.P21589.OID21498.v1	Gynaecological cancer	17	1.11	0.97	1.27	0.118755	231	23431	0.845318
KLK1.P06870.OID21499.v1	Gynaecological cancer	1	0.94	0.61	1.44	0.771323	21	23431	22526
KLK1.P06870.OID21499.v1	Gynaecological cancer	2	1.06	0.8	1.4	0.691132	49	23431	0.636908
KLK1.P06870.OID21499.v1	Gynaecological cancer	3	1.23	0.99	1.53	0.0632474	80	23431	0.114281
KLK1.P06870.OID21499.v1	Gynaecological cancer	4	1.25	1.03	1.51	0.0259321	101	23431	0.21979
KLK1.P06870.OID21499.v1	Gynaecological cancer	5	1.21	1.01	1.45	0.0389824	119	23431	0.598307
KLK1.P06870.OID21499.v1	Gynaecological cancer	6	1.2	1.02	1.42	0.0264178	143	23431	0.791573
KLK1.P06870.OID21499.v1	Gynaecological cancer	7	1.16	1	1.36	0.050061	166	23431	0.618324
KLK1.P06870.OID21499.v1	Gynaecological cancer	8	1.16	1.01	1.34	0.0394772	189	23431	0.670649
KLK1.P06870.OID21499.v1	Gynaecological cancer	9	1.14	0.99	1.3	0.0612717	210	23431	0.329428
KLK1.P06870.OID21499.v1	Gynaecological cancer	10	1.12	0.99	1.28	0.0793408	227	23431	0.19162
KLK1.P06870.OID21499.v1	Gynaecological cancer	11	1.11	0.98	1.27	0.10075	229	23431	0.0760434
KLK1.P06870.OID21499.v1	Gynaecological cancer	12	1.11	0.98	1.27	0.103213	231	23431	0.0496255
KLK1.P06870.OID21499.v1	Gynaecological cancer	13	1.11	0.98	1.27	0.103213	231	23431	0.0496255
KLK1.P06870.OID21499.v1	Gynaecological cancer	14	1.11	0.98	1.27	0.103213	231	23431	0.0496255
KLK1.P06870.OID21499.v1	Gynaecological cancer	15	1.11	0.98	1.27	0.103213	231	23431	0.0496255
KLK1.P06870.OID21499.v1	Gynaecological cancer	16	1.11	0.98	1.27	0.103213	231	23431	0.0496255
KLK1.P06870.OID21499.v1	Gynaecological cancer	17	1.11	0.98	1.27	0.103213	231	23431	0.0496255
CTSF.Q9UBX1.OID21500.v1	Gynaecological cancer	1	0.83	0.53	1.29	0.402351	21	23431	22543
CTSF.Q9UBX1.OID21500.v1	Gynaecological cancer	2	0.91	0.68	1.23	0.539685	49	23431	0.508865
CTSF.Q9UBX1.OID21500.v1	Gynaecological cancer	3	1.08	0.85	1.36	0.537874	80	23431	0.0718688
CTSF.Q9UBX1.OID21500.v1	Gynaecological cancer	4	1.06	0.86	1.31	0.560239	101	23431	0.328598
CTSF.Q9UBX1.OID21500.v1	Gynaecological cancer	5	1.01	0.84	1.23	0.890131	119	23431	0.963582
CTSF.Q9UBX1.OID21500.v1	Gynaecological cancer	6	0.98	0.83	1.17	0.856348	143	23431	0.608464
CTSF.Q9UBX1.OID21500.v1	Gynaecological cancer	7	0.97	0.82	1.14	0.698566	166	23431	0.504137
CTSF.Q9UBX1.OID21500.v1	Gynaecological cancer	8	0.95	0.81	1.1	0.476928	189	23431	0.503173
CTSF.Q9UBX1.OID21500.v1	Gynaecological cancer	9	0.96	0.83	1.11	0.553271	210	23431	0.711469
CTSF.Q9UBX1.OID21500.v1	Gynaecological cancer	10	0.95	0.83	1.09	0.465703	227	23431	0.18348
CTSF.Q9UBX1.OID21500.v1	Gynaecological cancer	11	0.94	0.82	1.08	0.384044	229	23431	0.0717651
CTSF.Q9UBX1.OID21500.v1	Gynaecological cancer	12	0.93	0.81	1.07	0.301309	231	23431	0.0120963
CTSF.Q9UBX1.OID21500.v1	Gynaecological cancer	13	0.93	0.81	1.07	0.301309	231	23431	0.0120963
CTSF.Q9UBX1.OID21500.v1	Gynaecological cancer	14	0.93	0.81	1.07	0.301309	231	23431	0.0120963
CTSF.Q9UBX1.OID21500.v1	Gynaecological cancer	15	0.93	0.81	1.07	0.301309	231	23431	0.0120963
CTSF.Q9UBX1.OID21500.v1	Gynaecological cancer	16	0.93	0.81	1.07	0.301309	231	23431	0.0120963
CTSF.Q9UBX1.OID21500.v1	Gynaecological cancer	17	0.93	0.81	1.07	0.301309	231	23431	0.0120963
CIAPIN1.Q6FI81.OID21501.v1	Gynaecological cancer	1	0.75	0.49	1.16	0.199604	21	23431	22560
CIAPIN1.Q6FI81.OID21501.v1	Gynaecological cancer	2	0.8	0.6	1.06	0.122558	49	23431	0.267316
CIAPIN1.Q6FI81.OID21501.v1	Gynaecological cancer	3	0.83	0.66	1.04	0.102288	80	23431	0.327116
CIAPIN1.Q6FI81.OID21501.v1	Gynaecological cancer	4	0.9	0.73	1.09	0.28226	101	23431	0.0547662
CIAPIN1.Q6FI81.OID21501.v1	Gynaecological cancer	5	0.9	0.75	1.08	0.255312	119	23431	0.143296
CIAPIN1.Q6FI81.OID21501.v1	Gynaecological cancer	6	0.94	0.79	1.11	0.465335	143	23431	0.0697959
CIAPIN1.Q6FI81.OID21501.v1	Gynaecological cancer	7	0.96	0.82	1.12	0.634445	166	23431	0.0735812
CIAPIN1.Q6FI81.OID21501.v1	Gynaecological cancer	8	0.99	0.85	1.14	0.855943	189	23431	0.0463201
CIAPIN1.Q6FI81.OID21501.v1	Gynaecological cancer	9	1.02	0.89	1.18	0.73009	210	23431	0.0140995
CIAPIN1.Q6FI81.OID21501.v1	Gynaecological cancer	10	1.04	0.91	1.19	0.592716	227	23431	0.0661423
CIAPIN1.Q6FI81.OID21501.v1	Gynaecological cancer	11	1.04	0.91	1.18	0.608715	229	23431	0.275112
CIAPIN1.Q6FI81.OID21501.v1	Gynaecological cancer	12	1.03	0.9	1.18	0.637878	231	23431	0.506208
CIAPIN1.Q6FI81.OID21501.v1	Gynaecological cancer	13	1.03	0.9	1.18	0.637878	231	23431	0.506208
CIAPIN1.Q6FI81.OID21501.v1	Gynaecological cancer	14	1.03	0.9	1.18	0.637878	231	23431	0.506208
CIAPIN1.Q6FI81.OID21501.v1	Gynaecological cancer	15	1.03	0.9	1.18	0.637878	231	23431	0.506208
CIAPIN1.Q6FI81.OID21501.v1	Gynaecological cancer	16	1.03	0.9	1.18	0.637878	231	23431	0.506208
CIAPIN1.Q6FI81.OID21501.v1	Gynaecological cancer	17	1.03	0.9	1.18	0.637878	231	23431	0.506208
ADAMTS8.Q9UP79.OID21502.v1	Gynaecological cancer	1	0.77	0.5	1.2	0.255677	21	23431	22577
ADAMTS8.Q9UP79.OID21502.v1	Gynaecological cancer	2	0.9	0.67	1.2	0.47844	49	23431	0.854277
ADAMTS8.Q9UP79.OID21502.v1	Gynaecological cancer	3	0.97	0.77	1.21	0.758898	80	23431	0.661139
ADAMTS8.Q9UP79.OID21502.v1	Gynaecological cancer	4	0.97	0.79	1.18	0.736949	101	23431	0.723537
ADAMTS8.Q9UP79.OID21502.v1	Gynaecological cancer	5	1.06	0.88	1.27	0.549611	119	23431	0.063873
ADAMTS8.Q9UP79.OID21502.v1	Gynaecological cancer	6	1.1	0.93	1.3	0.271059	143	23431	0.0287498
ADAMTS8.Q9UP79.OID21502.v1	Gynaecological cancer	7	1.1	0.94	1.29	0.236836	166	23431	0.0717153
ADAMTS8.Q9UP79.OID21502.v1	Gynaecological cancer	8	1.02	0.88	1.18	0.821235	189	23431	0.842122
ADAMTS8.Q9UP79.OID21502.v1	Gynaecological cancer	9	1.01	0.88	1.16	0.884442	210	23431	0.688202
ADAMTS8.Q9UP79.OID21502.v1	Gynaecological cancer	10	1.01	0.88	1.15	0.924808	227	23431	0.622711
ADAMTS8.Q9UP79.OID21502.v1	Gynaecological cancer	11	1	0.87	1.14	0.994666	229	23431	0.335792
ADAMTS8.Q9UP79.OID21502.v1	Gynaecological cancer	12	1	0.88	1.15	0.98207	231	23431	0.491425
ADAMTS8.Q9UP79.OID21502.v1	Gynaecological cancer	13	1	0.88	1.15	0.98207	231	23431	0.491425
ADAMTS8.Q9UP79.OID21502.v1	Gynaecological cancer	14	1	0.88	1.15	0.98207	231	23431	0.491425
ADAMTS8.Q9UP79.OID21502.v1	Gynaecological cancer	15	1	0.88	1.15	0.98207	231	23431	0.491425
ADAMTS8.Q9UP79.OID21502.v1	Gynaecological cancer	16	1	0.88	1.15	0.98207	231	23431	0.491425
ADAMTS8.Q9UP79.OID21502.v1	Gynaecological cancer	17	1	0.88	1.15	0.98207	231	23431	0.491425
SIAE.Q9HAT2.OID21503.v1	Gynaecological cancer	1	0.84	0.54	1.31	0.439148	21	23431	22594
SIAE.Q9HAT2.OID21503.v1	Gynaecological cancer	2	0.91	0.68	1.21	0.507279	49	23431	0.155458
SIAE.Q9HAT2.OID21503.v1	Gynaecological cancer	3	0.87	0.69	1.09	0.230959	80	23431	0.517059
SIAE.Q9HAT2.OID21503.v1	Gynaecological cancer	4	0.93	0.76	1.14	0.510602	101	23431	0.134596
SIAE.Q9HAT2.OID21503.v1	Gynaecological cancer	5	0.93	0.77	1.11	0.411043	119	23431	0.364333
SIAE.Q9HAT2.OID21503.v1	Gynaecological cancer	6	0.97	0.81	1.14	0.682827	143	23431	0.138614
SIAE.Q9HAT2.OID21503.v1	Gynaecological cancer	7	0.97	0.83	1.14	0.704786	166	23431	0.260819
SIAE.Q9HAT2.OID21503.v1	Gynaecological cancer	8	0.98	0.85	1.14	0.805755	189	23431	0.245917
SIAE.Q9HAT2.OID21503.v1	Gynaecological cancer	9	0.98	0.85	1.13	0.776016	210	23431	0.552639
SIAE.Q9HAT2.OID21503.v1	Gynaecological cancer	10	0.98	0.86	1.12	0.786462	227	23431	0.903848
SIAE.Q9HAT2.OID21503.v1	Gynaecological cancer	11	0.98	0.86	1.12	0.749937	229	23431	0.720923
SIAE.Q9HAT2.OID21503.v1	Gynaecological cancer	12	0.98	0.86	1.12	0.756617	231	23431	0.621344
SIAE.Q9HAT2.OID21503.v1	Gynaecological cancer	13	0.98	0.86	1.12	0.756617	231	23431	0.621344
SIAE.Q9HAT2.OID21503.v1	Gynaecological cancer	14	0.98	0.86	1.12	0.756617	231	23431	0.621344
SIAE.Q9HAT2.OID21503.v1	Gynaecological cancer	15	0.98	0.86	1.12	0.756617	231	23431	0.621344
SIAE.Q9HAT2.OID21503.v1	Gynaecological cancer	16	0.98	0.86	1.12	0.756617	231	23431	0.621344
SIAE.Q9HAT2.OID21503.v1	Gynaecological cancer	17	0.98	0.86	1.12	0.756617	231	23431	0.621344
IL13RA1.P78552.OID21504.v1	Gynaecological cancer	1	0.85	0.53	1.34	0.474142	21	23431	22611
IL13RA1.P78552.OID21504.v1	Gynaecological cancer	2	0.94	0.69	1.26	0.667507	49	23431	0.412313
IL13RA1.P78552.OID21504.v1	Gynaecological cancer	3	0.94	0.74	1.19	0.612645	80	23431	0.321648
IL13RA1.P78552.OID21504.v1	Gynaecological cancer	4	0.98	0.8	1.21	0.883369	101	23431	0.221759
IL13RA1.P78552.OID21504.v1	Gynaecological cancer	5	1.12	0.92	1.35	0.270355	119	23431	0.0138129
IL13RA1.P78552.OID21504.v1	Gynaecological cancer	6	1.1	0.92	1.31	0.307225	143	23431	0.0927281
IL13RA1.P78552.OID21504.v1	Gynaecological cancer	7	1.06	0.9	1.25	0.455255	166	23431	0.329674
IL13RA1.P78552.OID21504.v1	Gynaecological cancer	8	1.08	0.92	1.26	0.351004	189	23431	0.334683
IL13RA1.P78552.OID21504.v1	Gynaecological cancer	9	1.03	0.89	1.19	0.705776	210	23431	0.743587
IL13RA1.P78552.OID21504.v1	Gynaecological cancer	10	1.04	0.9	1.19	0.630631	227	23431	0.911692
IL13RA1.P78552.OID21504.v1	Gynaecological cancer	11	1.04	0.91	1.2	0.543198	229	23431	0.313889
IL13RA1.P78552.OID21504.v1	Gynaecological cancer	12	1.04	0.9	1.2	0.593403	231	23431	0.964933
IL13RA1.P78552.OID21504.v1	Gynaecological cancer	13	1.04	0.9	1.2	0.593403	231	23431	0.964933
IL13RA1.P78552.OID21504.v1	Gynaecological cancer	14	1.04	0.9	1.2	0.593403	231	23431	0.964933
IL13RA1.P78552.OID21504.v1	Gynaecological cancer	15	1.04	0.9	1.2	0.593403	231	23431	0.964933
IL13RA1.P78552.OID21504.v1	Gynaecological cancer	16	1.04	0.9	1.2	0.593403	231	23431	0.964933
IL13RA1.P78552.OID21504.v1	Gynaecological cancer	17	1.04	0.9	1.2	0.593403	231	23431	0.964933
WFDC2.Q14508.OID21505.v1	Gynaecological cancer	1	2.04	1.24	3.36	0.00519935	21	23431	22628
WFDC2.Q14508.OID21505.v1	Gynaecological cancer	2	1.71	1.24	2.37	0.00121855	49	23431	0.166379
WFDC2.Q14508.OID21505.v1	Gynaecological cancer	3	1.56	1.21	2.01	0.000671595	80	23431	0.796729
WFDC2.Q14508.OID21505.v1	Gynaecological cancer	4	1.5	1.19	1.89	0.000513352	101	23431	0.607745
WFDC2.Q14508.OID21505.v1	Gynaecological cancer	5	1.5	1.21	1.85	0.000194492	119	23431	0.517808
WFDC2.Q14508.OID21505.v1	Gynaecological cancer	6	1.59	1.31	1.93	2.51684e-06	143	23431	0.639618
WFDC2.Q14508.OID21505.v1	Gynaecological cancer	7	1.51	1.26	1.81	6.53456e-06	166	23431	0.631727
WFDC2.Q14508.OID21505.v1	Gynaecological cancer	8	1.53	1.29	1.81	9.86389e-07	189	23431	0.867772
WFDC2.Q14508.OID21505.v1	Gynaecological cancer	9	1.4	1.19	1.65	3.50335e-05	210	23431	0.0323369
WFDC2.Q14508.OID21505.v1	Gynaecological cancer	10	1.39	1.19	1.62	3.26307e-05	227	23431	0.0704848
WFDC2.Q14508.OID21505.v1	Gynaecological cancer	11	1.39	1.19	1.62	2.61957e-05	229	23431	0.252156
WFDC2.Q14508.OID21505.v1	Gynaecological cancer	12	1.36	1.17	1.58	8.68424e-05	231	23431	0.00128046
WFDC2.Q14508.OID21505.v1	Gynaecological cancer	13	1.36	1.17	1.58	8.68424e-05	231	23431	0.00128046
WFDC2.Q14508.OID21505.v1	Gynaecological cancer	14	1.36	1.17	1.58	8.68424e-05	231	23431	0.00128046
WFDC2.Q14508.OID21505.v1	Gynaecological cancer	15	1.36	1.17	1.58	8.68424e-05	231	23431	0.00128046
WFDC2.Q14508.OID21505.v1	Gynaecological cancer	16	1.36	1.17	1.58	8.68424e-05	231	23431	0.00128046
WFDC2.Q14508.OID21505.v1	Gynaecological cancer	17	1.36	1.17	1.58	8.68424e-05	231	23431	0.00128046
SNAP29.O95721.OID21506.v1	Gynaecological cancer	1	0.81	0.53	1.25	0.34158	21	23431	22645
SNAP29.O95721.OID21506.v1	Gynaecological cancer	2	0.84	0.63	1.12	0.234006	49	23431	0.519674
SNAP29.O95721.OID21506.v1	Gynaecological cancer	3	0.91	0.73	1.14	0.403774	80	23431	0.269897
SNAP29.O95721.OID21506.v1	Gynaecological cancer	4	0.98	0.8	1.19	0.822959	101	23431	0.0573578
SNAP29.O95721.OID21506.v1	Gynaecological cancer	5	0.94	0.78	1.12	0.488386	119	23431	0.482771
SNAP29.O95721.OID21506.v1	Gynaecological cancer	6	0.97	0.82	1.15	0.739899	143	23431	0.23792
SNAP29.O95721.OID21506.v1	Gynaecological cancer	7	0.99	0.85	1.16	0.910281	166	23431	0.24932
SNAP29.O95721.OID21506.v1	Gynaecological cancer	8	1	0.86	1.15	0.94959	189	23431	0.297331
SNAP29.O95721.OID21506.v1	Gynaecological cancer	9	1.02	0.89	1.17	0.796365	210	23431	0.21976
SNAP29.O95721.OID21506.v1	Gynaecological cancer	10	1.03	0.9	1.17	0.697335	227	23431	0.165387
SNAP29.O95721.OID21506.v1	Gynaecological cancer	11	1.03	0.9	1.17	0.681222	229	23431	0.278674
SNAP29.O95721.OID21506.v1	Gynaecological cancer	12	1.03	0.9	1.17	0.656507	231	23431	0.210534
SNAP29.O95721.OID21506.v1	Gynaecological cancer	13	1.03	0.9	1.17	0.656507	231	23431	0.210534
SNAP29.O95721.OID21506.v1	Gynaecological cancer	14	1.03	0.9	1.17	0.656507	231	23431	0.210534
SNAP29.O95721.OID21506.v1	Gynaecological cancer	15	1.03	0.9	1.17	0.656507	231	23431	0.210534
SNAP29.O95721.OID21506.v1	Gynaecological cancer	16	1.03	0.9	1.17	0.656507	231	23431	0.210534
SNAP29.O95721.OID21506.v1	Gynaecological cancer	17	1.03	0.9	1.17	0.656507	231	23431	0.210534
FGFBP1.Q14512.OID21507.v1	Gynaecological cancer	1	0.74	0.48	1.13	0.163849	21	23431	22662
FGFBP1.Q14512.OID21507.v1	Gynaecological cancer	2	0.79	0.59	1.05	0.0992339	49	23431	0.84736
FGFBP1.Q14512.OID21507.v1	Gynaecological cancer	3	0.91	0.73	1.14	0.402105	80	23431	0.227848
FGFBP1.Q14512.OID21507.v1	Gynaecological cancer	4	0.85	0.7	1.04	0.115673	101	23431	0.888701
FGFBP1.Q14512.OID21507.v1	Gynaecological cancer	5	0.83	0.69	1	0.0456496	119	23431	0.883751
FGFBP1.Q14512.OID21507.v1	Gynaecological cancer	6	0.84	0.71	0.99	0.0397682	143	23431	0.853544
FGFBP1.Q14512.OID21507.v1	Gynaecological cancer	7	0.85	0.73	0.99	0.038131	166	23431	0.841452
FGFBP1.Q14512.OID21507.v1	Gynaecological cancer	8	0.84	0.73	0.97	0.019889	189	23431	0.97947
FGFBP1.Q14512.OID21507.v1	Gynaecological cancer	9	0.86	0.75	0.99	0.0312082	210	23431	0.573108
FGFBP1.Q14512.OID21507.v1	Gynaecological cancer	10	0.85	0.75	0.97	0.0174371	227	23431	0.50478
FGFBP1.Q14512.OID21507.v1	Gynaecological cancer	11	0.84	0.74	0.96	0.0122114	229	23431	0.174943
FGFBP1.Q14512.OID21507.v1	Gynaecological cancer	12	0.84	0.73	0.96	0.00838613	231	23431	0.0433376
FGFBP1.Q14512.OID21507.v1	Gynaecological cancer	13	0.84	0.73	0.96	0.00838613	231	23431	0.0433376
FGFBP1.Q14512.OID21507.v1	Gynaecological cancer	14	0.84	0.73	0.96	0.00838613	231	23431	0.0433376
FGFBP1.Q14512.OID21507.v1	Gynaecological cancer	15	0.84	0.73	0.96	0.00838613	231	23431	0.0433376
FGFBP1.Q14512.OID21507.v1	Gynaecological cancer	16	0.84	0.73	0.96	0.00838613	231	23431	0.0433376
FGFBP1.Q14512.OID21507.v1	Gynaecological cancer	17	0.84	0.73	0.96	0.00838613	231	23431	0.0433376
XPNPEP2.O43895.OID21508.v1	Gynaecological cancer	1	0.55	0.35	0.88	0.0134795	21	23431	22679
XPNPEP2.O43895.OID21508.v1	Gynaecological cancer	2	0.94	0.7	1.25	0.648941	49	23431	0.016727
XPNPEP2.O43895.OID21508.v1	Gynaecological cancer	3	0.91	0.72	1.14	0.400823	80	23431	0.296542
XPNPEP2.O43895.OID21508.v1	Gynaecological cancer	4	0.92	0.76	1.13	0.447456	101	23431	0.338824
XPNPEP2.O43895.OID21508.v1	Gynaecological cancer	5	0.91	0.75	1.09	0.305647	119	23431	0.670898
XPNPEP2.O43895.OID21508.v1	Gynaecological cancer	6	0.91	0.77	1.08	0.299137	143	23431	0.605859
XPNPEP2.O43895.OID21508.v1	Gynaecological cancer	7	0.93	0.79	1.09	0.355108	166	23431	0.423995
XPNPEP2.O43895.OID21508.v1	Gynaecological cancer	8	0.94	0.81	1.09	0.384602	189	23431	0.385821
XPNPEP2.O43895.OID21508.v1	Gynaecological cancer	9	0.95	0.83	1.1	0.497866	210	23431	0.2926
XPNPEP2.O43895.OID21508.v1	Gynaecological cancer	10	0.96	0.84	1.09	0.517525	227	23431	0.661983
XPNPEP2.O43895.OID21508.v1	Gynaecological cancer	11	0.94	0.82	1.07	0.357803	229	23431	0.123584
XPNPEP2.O43895.OID21508.v1	Gynaecological cancer	12	0.93	0.81	1.06	0.287861	231	23431	0.0262088
XPNPEP2.O43895.OID21508.v1	Gynaecological cancer	13	0.93	0.81	1.06	0.287861	231	23431	0.0262088
XPNPEP2.O43895.OID21508.v1	Gynaecological cancer	14	0.93	0.81	1.06	0.287861	231	23431	0.0262088
XPNPEP2.O43895.OID21508.v1	Gynaecological cancer	15	0.93	0.81	1.06	0.287861	231	23431	0.0262088
XPNPEP2.O43895.OID21508.v1	Gynaecological cancer	16	0.93	0.81	1.06	0.287861	231	23431	0.0262088
XPNPEP2.O43895.OID21508.v1	Gynaecological cancer	17	0.93	0.81	1.06	0.287861	231	23431	0.0262088
P4HB.P07237.OID21509.v1	Gynaecological cancer	1	0.65	0.41	1.02	0.0600361	21	23431	22696
P4HB.P07237.OID21509.v1	Gynaecological cancer	2	0.68	0.5	0.91	0.00982906	49	23431	0.357264
P4HB.P07237.OID21509.v1	Gynaecological cancer	3	0.8	0.63	1.01	0.0560671	80	23431	0.0118694
P4HB.P07237.OID21509.v1	Gynaecological cancer	4	0.87	0.71	1.07	0.189126	101	23431	0.00241592
P4HB.P07237.OID21509.v1	Gynaecological cancer	5	0.86	0.71	1.04	0.109258	119	23431	0.055526
P4HB.P07237.OID21509.v1	Gynaecological cancer	6	0.89	0.75	1.06	0.192596	143	23431	0.027517
P4HB.P07237.OID21509.v1	Gynaecological cancer	7	0.93	0.79	1.09	0.381098	166	23431	0.0108856
P4HB.P07237.OID21509.v1	Gynaecological cancer	8	0.94	0.81	1.09	0.422249	189	23431	0.0220705
P4HB.P07237.OID21509.v1	Gynaecological cancer	9	0.97	0.84	1.12	0.702032	210	23431	0.0109878
P4HB.P07237.OID21509.v1	Gynaecological cancer	10	0.99	0.87	1.14	0.938575	227	23431	0.0331958
P4HB.P07237.OID21509.v1	Gynaecological cancer	11	1	0.87	1.14	0.973666	229	23431	0.0720856
P4HB.P07237.OID21509.v1	Gynaecological cancer	12	0.99	0.86	1.14	0.910258	231	23431	0.401267
P4HB.P07237.OID21509.v1	Gynaecological cancer	13	0.99	0.86	1.14	0.910258	231	23431	0.401267
P4HB.P07237.OID21509.v1	Gynaecological cancer	14	0.99	0.86	1.14	0.910258	231	23431	0.401267
P4HB.P07237.OID21509.v1	Gynaecological cancer	15	0.99	0.86	1.14	0.910258	231	23431	0.401267
P4HB.P07237.OID21509.v1	Gynaecological cancer	16	0.99	0.86	1.14	0.910258	231	23431	0.401267
P4HB.P07237.OID21509.v1	Gynaecological cancer	17	0.99	0.86	1.14	0.910258	231	23431	0.401267
ERBB4.Q15303.OID21510.v1	Gynaecological cancer	1	0.68	0.44	1.06	0.0868338	21	23431	22713
ERBB4.Q15303.OID21510.v1	Gynaecological cancer	2	1.04	0.77	1.39	0.807595	49	23431	0.0103274
ERBB4.Q15303.OID21510.v1	Gynaecological cancer	3	1.01	0.8	1.27	0.931389	80	23431	0.34525
ERBB4.Q15303.OID21510.v1	Gynaecological cancer	4	1.01	0.82	1.24	0.924879	101	23431	0.496003
ERBB4.Q15303.OID21510.v1	Gynaecological cancer	5	1.07	0.89	1.29	0.487814	119	23431	0.0952221
ERBB4.Q15303.OID21510.v1	Gynaecological cancer	6	1.03	0.87	1.23	0.713649	143	23431	0.431987
ERBB4.Q15303.OID21510.v1	Gynaecological cancer	7	0.99	0.85	1.17	0.947143	166	23431	0.889035
ERBB4.Q15303.OID21510.v1	Gynaecological cancer	8	0.99	0.85	1.15	0.879316	189	23431	0.869773
ERBB4.Q15303.OID21510.v1	Gynaecological cancer	9	0.96	0.84	1.11	0.596222	210	23431	0.424572
ERBB4.Q15303.OID21510.v1	Gynaecological cancer	10	0.97	0.84	1.11	0.630447	227	23431	0.434379
ERBB4.Q15303.OID21510.v1	Gynaecological cancer	11	0.96	0.84	1.1	0.532587	229	23431	0.117744
ERBB4.Q15303.OID21510.v1	Gynaecological cancer	12	0.95	0.83	1.09	0.464237	231	23431	0.023578
ERBB4.Q15303.OID21510.v1	Gynaecological cancer	13	0.95	0.83	1.09	0.464237	231	23431	0.023578
ERBB4.Q15303.OID21510.v1	Gynaecological cancer	14	0.95	0.83	1.09	0.464237	231	23431	0.023578
ERBB4.Q15303.OID21510.v1	Gynaecological cancer	15	0.95	0.83	1.09	0.464237	231	23431	0.023578
ERBB4.Q15303.OID21510.v1	Gynaecological cancer	16	0.95	0.83	1.09	0.464237	231	23431	0.023578
ERBB4.Q15303.OID21510.v1	Gynaecological cancer	17	0.95	0.83	1.09	0.464237	231	23431	0.023578
SPARC.P09486.OID21511.v1	Gynaecological cancer	1	0.89	0.58	1.37	0.587453	21	23431	22730
SPARC.P09486.OID21511.v1	Gynaecological cancer	2	0.95	0.71	1.26	0.701807	49	23431	0.173587
SPARC.P09486.OID21511.v1	Gynaecological cancer	3	1.01	0.81	1.26	0.952587	80	23431	0.142911
SPARC.P09486.OID21511.v1	Gynaecological cancer	4	1.04	0.85	1.27	0.700516	101	23431	0.124886
SPARC.P09486.OID21511.v1	Gynaecological cancer	5	1.03	0.86	1.24	0.724763	119	23431	0.296014
SPARC.P09486.OID21511.v1	Gynaecological cancer	6	1.04	0.88	1.23	0.61314	143	23431	0.319098
SPARC.P09486.OID21511.v1	Gynaecological cancer	7	1.03	0.88	1.2	0.689572	166	23431	0.636024
SPARC.P09486.OID21511.v1	Gynaecological cancer	8	1.05	0.91	1.21	0.531174	189	23431	0.438539
SPARC.P09486.OID21511.v1	Gynaecological cancer	9	1.02	0.89	1.16	0.825978	210	23431	0.781124
SPARC.P09486.OID21511.v1	Gynaecological cancer	10	1.03	0.9	1.17	0.685213	227	23431	0.958592
SPARC.P09486.OID21511.v1	Gynaecological cancer	11	1.03	0.9	1.17	0.699436	229	23431	0.886586
SPARC.P09486.OID21511.v1	Gynaecological cancer	12	1.02	0.89	1.16	0.780952	231	23431	0.317637
SPARC.P09486.OID21511.v1	Gynaecological cancer	13	1.02	0.89	1.16	0.780952	231	23431	0.317637
SPARC.P09486.OID21511.v1	Gynaecological cancer	14	1.02	0.89	1.16	0.780952	231	23431	0.317637
SPARC.P09486.OID21511.v1	Gynaecological cancer	15	1.02	0.89	1.16	0.780952	231	23431	0.317637
SPARC.P09486.OID21511.v1	Gynaecological cancer	16	1.02	0.89	1.16	0.780952	231	23431	0.317637
SPARC.P09486.OID21511.v1	Gynaecological cancer	17	1.02	0.89	1.16	0.780952	231	23431	0.317637
TFPI2.P48307.OID21512.v1	Gynaecological cancer	1	0.8	0.51	1.26	0.326611	21	23431	22747
TFPI2.P48307.OID21512.v1	Gynaecological cancer	2	0.7	0.52	0.94	0.0191962	49	23431	0.66353
TFPI2.P48307.OID21512.v1	Gynaecological cancer	3	0.81	0.64	1.02	0.0782848	80	23431	0.085711
TFPI2.P48307.OID21512.v1	Gynaecological cancer	4	0.82	0.66	1.01	0.0563641	101	23431	0.204997
TFPI2.P48307.OID21512.v1	Gynaecological cancer	5	0.86	0.71	1.04	0.118772	119	23431	0.102092
TFPI2.P48307.OID21512.v1	Gynaecological cancer	6	0.91	0.76	1.08	0.288186	143	23431	0.0305582
TFPI2.P48307.OID21512.v1	Gynaecological cancer	7	0.93	0.79	1.1	0.391355	166	23431	0.0334976
TFPI2.P48307.OID21512.v1	Gynaecological cancer	8	0.93	0.8	1.09	0.362279	189	23431	0.0914238
TFPI2.P48307.OID21512.v1	Gynaecological cancer	9	0.91	0.78	1.05	0.188491	210	23431	0.559451
TFPI2.P48307.OID21512.v1	Gynaecological cancer	10	0.93	0.81	1.07	0.304052	227	23431	0.436555
TFPI2.P48307.OID21512.v1	Gynaecological cancer	11	0.93	0.81	1.07	0.322268	229	23431	0.394092
TFPI2.P48307.OID21512.v1	Gynaecological cancer	12	0.92	0.8	1.06	0.243226	231	23431	0.484307
TFPI2.P48307.OID21512.v1	Gynaecological cancer	13	0.92	0.8	1.06	0.243226	231	23431	0.484307
TFPI2.P48307.OID21512.v1	Gynaecological cancer	14	0.92	0.8	1.06	0.243226	231	23431	0.484307
TFPI2.P48307.OID21512.v1	Gynaecological cancer	15	0.92	0.8	1.06	0.243226	231	23431	0.484307
TFPI2.P48307.OID21512.v1	Gynaecological cancer	16	0.92	0.8	1.06	0.243226	231	23431	0.484307
TFPI2.P48307.OID21512.v1	Gynaecological cancer	17	0.92	0.8	1.06	0.243226	231	23431	0.484307
MSRA.Q9UJ68.OID21513.v1	Gynaecological cancer	1	0.78	0.5	1.2	0.249634	21	23431	22764
MSRA.Q9UJ68.OID21513.v1	Gynaecological cancer	2	0.83	0.62	1.1	0.196217	49	23431	0.439448
MSRA.Q9UJ68.OID21513.v1	Gynaecological cancer	3	0.88	0.71	1.1	0.274752	80	23431	0.269179
MSRA.Q9UJ68.OID21513.v1	Gynaecological cancer	4	0.95	0.78	1.16	0.613064	101	23431	0.0540796
MSRA.Q9UJ68.OID21513.v1	Gynaecological cancer	5	0.92	0.77	1.11	0.374719	119	23431	0.346561
MSRA.Q9UJ68.OID21513.v1	Gynaecological cancer	6	0.97	0.82	1.14	0.693739	143	23431	0.116011
MSRA.Q9UJ68.OID21513.v1	Gynaecological cancer	7	1	0.85	1.16	0.968259	166	23431	0.0909972
MSRA.Q9UJ68.OID21513.v1	Gynaecological cancer	8	1.01	0.87	1.17	0.895814	189	23431	0.0853107
MSRA.Q9UJ68.OID21513.v1	Gynaecological cancer	9	1.03	0.9	1.18	0.663627	210	23431	0.0796911
MSRA.Q9UJ68.OID21513.v1	Gynaecological cancer	10	1.02	0.89	1.17	0.75783	227	23431	0.540113
MSRA.Q9UJ68.OID21513.v1	Gynaecological cancer	11	1.02	0.89	1.16	0.821783	229	23431	0.862799
MSRA.Q9UJ68.OID21513.v1	Gynaecological cancer	12	1.01	0.89	1.16	0.833129	231	23431	0.712884
MSRA.Q9UJ68.OID21513.v1	Gynaecological cancer	13	1.01	0.89	1.16	0.833129	231	23431	0.712884
MSRA.Q9UJ68.OID21513.v1	Gynaecological cancer	14	1.01	0.89	1.16	0.833129	231	23431	0.712884
MSRA.Q9UJ68.OID21513.v1	Gynaecological cancer	15	1.01	0.89	1.16	0.833129	231	23431	0.712884
MSRA.Q9UJ68.OID21513.v1	Gynaecological cancer	16	1.01	0.89	1.16	0.833129	231	23431	0.712884
MSRA.Q9UJ68.OID21513.v1	Gynaecological cancer	17	1.01	0.89	1.16	0.833129	231	23431	0.712884
FURIN.P09958.OID21514.v1	Gynaecological cancer	1	1.08	0.65	1.79	0.772858	21	23431	22781
FURIN.P09958.OID21514.v1	Gynaecological cancer	2	1.09	0.78	1.51	0.626956	49	23431	0.352174
FURIN.P09958.OID21514.v1	Gynaecological cancer	3	1.14	0.88	1.47	0.328968	80	23431	0.145122
FURIN.P09958.OID21514.v1	Gynaecological cancer	4	1.04	0.83	1.31	0.728155	101	23431	0.968217
FURIN.P09958.OID21514.v1	Gynaecological cancer	5	1.1	0.89	1.36	0.395228	119	23431	0.893467
FURIN.P09958.OID21514.v1	Gynaecological cancer	6	1.05	0.86	1.27	0.629194	143	23431	0.69799
FURIN.P09958.OID21514.v1	Gynaecological cancer	7	1.04	0.87	1.24	0.696497	166	23431	0.721834
FURIN.P09958.OID21514.v1	Gynaecological cancer	8	1.03	0.87	1.23	0.695048	189	23431	0.700494
FURIN.P09958.OID21514.v1	Gynaecological cancer	9	1	0.85	1.18	0.967669	210	23431	0.338402
FURIN.P09958.OID21514.v1	Gynaecological cancer	10	1.02	0.88	1.19	0.799129	227	23431	0.381421
FURIN.P09958.OID21514.v1	Gynaecological cancer	11	1.02	0.87	1.19	0.807803	229	23431	0.736501
FURIN.P09958.OID21514.v1	Gynaecological cancer	12	1.01	0.87	1.18	0.875433	231	23431	0.532958
FURIN.P09958.OID21514.v1	Gynaecological cancer	13	1.01	0.87	1.18	0.875433	231	23431	0.532958
FURIN.P09958.OID21514.v1	Gynaecological cancer	14	1.01	0.87	1.18	0.875433	231	23431	0.532958
FURIN.P09958.OID21514.v1	Gynaecological cancer	15	1.01	0.87	1.18	0.875433	231	23431	0.532958
FURIN.P09958.OID21514.v1	Gynaecological cancer	16	1.01	0.87	1.18	0.875433	231	23431	0.532958
FURIN.P09958.OID21514.v1	Gynaecological cancer	17	1.01	0.87	1.18	0.875433	231	23431	0.532958
CREG1.O75629.OID21515.v1	Gynaecological cancer	1	1.06	0.68	1.67	0.796533	21	23431	22798
CREG1.O75629.OID21515.v1	Gynaecological cancer	2	0.98	0.73	1.32	0.893908	49	23431	0.624882
CREG1.O75629.OID21515.v1	Gynaecological cancer	3	1	0.79	1.26	0.991907	80	23431	0.454216
CREG1.O75629.OID21515.v1	Gynaecological cancer	4	1.04	0.84	1.27	0.739907	101	23431	0.347136
CREG1.O75629.OID21515.v1	Gynaecological cancer	5	1.02	0.85	1.24	0.805119	119	23431	0.793094
CREG1.O75629.OID21515.v1	Gynaecological cancer	6	1.05	0.88	1.25	0.589655	143	23431	0.514585
CREG1.O75629.OID21515.v1	Gynaecological cancer	7	1.07	0.91	1.26	0.397739	166	23431	0.359447
CREG1.O75629.OID21515.v1	Gynaecological cancer	8	1.08	0.93	1.25	0.330963	189	23431	0.376216
CREG1.O75629.OID21515.v1	Gynaecological cancer	9	1.07	0.93	1.23	0.362857	210	23431	0.623617
CREG1.O75629.OID21515.v1	Gynaecological cancer	10	1.06	0.93	1.22	0.393272	227	23431	0.569629
CREG1.O75629.OID21515.v1	Gynaecological cancer	11	1.06	0.93	1.22	0.395994	229	23431	0.557903
CREG1.O75629.OID21515.v1	Gynaecological cancer	12	1.05	0.91	1.2	0.509097	231	23431	0.0666908
CREG1.O75629.OID21515.v1	Gynaecological cancer	13	1.05	0.91	1.2	0.509097	231	23431	0.0666908
CREG1.O75629.OID21515.v1	Gynaecological cancer	14	1.05	0.91	1.2	0.509097	231	23431	0.0666908
CREG1.O75629.OID21515.v1	Gynaecological cancer	15	1.05	0.91	1.2	0.509097	231	23431	0.0666908
CREG1.O75629.OID21515.v1	Gynaecological cancer	16	1.05	0.91	1.2	0.509097	231	23431	0.0666908
CREG1.O75629.OID21515.v1	Gynaecological cancer	17	1.05	0.91	1.2	0.509097	231	23431	0.0666908
PPY.P01298.OID21516.v1	Gynaecological cancer	1	1.17	0.75	1.81	0.489614	21	23431	22815
PPY.P01298.OID21516.v1	Gynaecological cancer	2	0.93	0.7	1.24	0.615544	49	23431	0.973401
PPY.P01298.OID21516.v1	Gynaecological cancer	3	1.02	0.81	1.27	0.871336	80	23431	0.354512
PPY.P01298.OID21516.v1	Gynaecological cancer	4	1	0.82	1.22	0.986574	101	23431	0.655444
PPY.P01298.OID21516.v1	Gynaecological cancer	5	0.98	0.82	1.18	0.825688	119	23431	0.940778
PPY.P01298.OID21516.v1	Gynaecological cancer	6	1.02	0.87	1.21	0.774327	143	23431	0.452541
PPY.P01298.OID21516.v1	Gynaecological cancer	7	1.03	0.88	1.21	0.676819	166	23431	0.383232
PPY.P01298.OID21516.v1	Gynaecological cancer	8	1.06	0.91	1.22	0.456477	189	23431	0.19005
PPY.P01298.OID21516.v1	Gynaecological cancer	9	1.05	0.91	1.2	0.494975	210	23431	0.441664
PPY.P01298.OID21516.v1	Gynaecological cancer	10	1.04	0.91	1.19	0.53198	227	23431	0.94861
PPY.P01298.OID21516.v1	Gynaecological cancer	11	1.05	0.92	1.2	0.458666	229	23431	0.408395
PPY.P01298.OID21516.v1	Gynaecological cancer	12	1.06	0.92	1.2	0.423703	231	23431	0.288063
PPY.P01298.OID21516.v1	Gynaecological cancer	13	1.06	0.92	1.2	0.423703	231	23431	0.288063
PPY.P01298.OID21516.v1	Gynaecological cancer	14	1.06	0.92	1.2	0.423703	231	23431	0.288063
PPY.P01298.OID21516.v1	Gynaecological cancer	15	1.06	0.92	1.2	0.423703	231	23431	0.288063
PPY.P01298.OID21516.v1	Gynaecological cancer	16	1.06	0.92	1.2	0.423703	231	23431	0.288063
PPY.P01298.OID21516.v1	Gynaecological cancer	17	1.06	0.92	1.2	0.423703	231	23431	0.288063
KLK8.O60259.OID21517.v1	Gynaecological cancer	1	1.15	0.75	1.77	0.51456	21	23431	22832
KLK8.O60259.OID21517.v1	Gynaecological cancer	2	0.94	0.71	1.25	0.681108	49	23431	0.148777
KLK8.O60259.OID21517.v1	Gynaecological cancer	3	0.94	0.75	1.17	0.55848	80	23431	0.995269
KLK8.O60259.OID21517.v1	Gynaecological cancer	4	0.98	0.8	1.19	0.838972	101	23431	0.507053
KLK8.O60259.OID21517.v1	Gynaecological cancer	5	0.98	0.82	1.18	0.847646	119	23431	0.706542
KLK8.O60259.OID21517.v1	Gynaecological cancer	6	1.02	0.87	1.21	0.798359	143	23431	0.317774
KLK8.O60259.OID21517.v1	Gynaecological cancer	7	0.99	0.85	1.15	0.87803	166	23431	0.855841
KLK8.O60259.OID21517.v1	Gynaecological cancer	8	0.96	0.83	1.11	0.60299	189	23431	0.641663
KLK8.O60259.OID21517.v1	Gynaecological cancer	9	0.96	0.83	1.1	0.514714	210	23431	0.654129
KLK8.O60259.OID21517.v1	Gynaecological cancer	10	0.97	0.85	1.1	0.618958	227	23431	0.981677
KLK8.O60259.OID21517.v1	Gynaecological cancer	11	0.96	0.84	1.09	0.53646	229	23431	0.253565
KLK8.O60259.OID21517.v1	Gynaecological cancer	12	0.95	0.83	1.08	0.438851	231	23431	0.0458836
KLK8.O60259.OID21517.v1	Gynaecological cancer	13	0.95	0.83	1.08	0.438851	231	23431	0.0458836
KLK8.O60259.OID21517.v1	Gynaecological cancer	14	0.95	0.83	1.08	0.438851	231	23431	0.0458836
KLK8.O60259.OID21517.v1	Gynaecological cancer	15	0.95	0.83	1.08	0.438851	231	23431	0.0458836
KLK8.O60259.OID21517.v1	Gynaecological cancer	16	0.95	0.83	1.08	0.438851	231	23431	0.0458836
KLK8.O60259.OID21517.v1	Gynaecological cancer	17	0.95	0.83	1.08	0.438851	231	23431	0.0458836
KLK11.Q9UBX7.OID21518.v1	Gynaecological cancer	1	1.1	0.71	1.68	0.677924	21	23431	22849
KLK11.Q9UBX7.OID21518.v1	Gynaecological cancer	2	0.9	0.68	1.19	0.447883	49	23431	0.354991
KLK11.Q9UBX7.OID21518.v1	Gynaecological cancer	3	0.95	0.76	1.18	0.635335	80	23431	0.514953
KLK11.Q9UBX7.OID21518.v1	Gynaecological cancer	4	0.97	0.8	1.18	0.782226	101	23431	0.427889
KLK11.Q9UBX7.OID21518.v1	Gynaecological cancer	5	1.03	0.86	1.23	0.763773	119	23431	0.142849
KLK11.Q9UBX7.OID21518.v1	Gynaecological cancer	6	1.03	0.87	1.21	0.72353	143	23431	0.229384
KLK11.Q9UBX7.OID21518.v1	Gynaecological cancer	7	1.02	0.88	1.19	0.79231	166	23431	0.442101
KLK11.Q9UBX7.OID21518.v1	Gynaecological cancer	8	0.99	0.86	1.14	0.902747	189	23431	0.997503
KLK11.Q9UBX7.OID21518.v1	Gynaecological cancer	9	0.97	0.85	1.11	0.652463	210	23431	0.665532
KLK11.Q9UBX7.OID21518.v1	Gynaecological cancer	10	0.98	0.86	1.12	0.814306	227	23431	0.905939
KLK11.Q9UBX7.OID21518.v1	Gynaecological cancer	11	0.99	0.87	1.12	0.848956	229	23431	0.682629
KLK11.Q9UBX7.OID21518.v1	Gynaecological cancer	12	0.98	0.86	1.11	0.732096	231	23431	0.385763
KLK11.Q9UBX7.OID21518.v1	Gynaecological cancer	13	0.98	0.86	1.11	0.732096	231	23431	0.385763
KLK11.Q9UBX7.OID21518.v1	Gynaecological cancer	14	0.98	0.86	1.11	0.732096	231	23431	0.385763
KLK11.Q9UBX7.OID21518.v1	Gynaecological cancer	15	0.98	0.86	1.11	0.732096	231	23431	0.385763
KLK11.Q9UBX7.OID21518.v1	Gynaecological cancer	16	0.98	0.86	1.11	0.732096	231	23431	0.385763
KLK11.Q9UBX7.OID21518.v1	Gynaecological cancer	17	0.98	0.86	1.11	0.732096	231	23431	0.385763
S100A4.P26447.OID21519.v1	Gynaecological cancer	1	0.91	0.59	1.39	0.652148	21	23431	22866
S100A4.P26447.OID21519.v1	Gynaecological cancer	2	0.88	0.66	1.16	0.363329	49	23431	0.527032
S100A4.P26447.OID21519.v1	Gynaecological cancer	3	0.86	0.69	1.08	0.192639	80	23431	0.977404
S100A4.P26447.OID21519.v1	Gynaecological cancer	4	0.9	0.74	1.1	0.320621	101	23431	0.423597
S100A4.P26447.OID21519.v1	Gynaecological cancer	5	0.9	0.75	1.08	0.248338	119	23431	0.627583
S100A4.P26447.OID21519.v1	Gynaecological cancer	6	0.93	0.79	1.09	0.373059	143	23431	0.375328
S100A4.P26447.OID21519.v1	Gynaecological cancer	7	0.97	0.83	1.14	0.728454	166	23431	0.128461
S100A4.P26447.OID21519.v1	Gynaecological cancer	8	1	0.86	1.15	0.968975	189	23431	0.076404
S100A4.P26447.OID21519.v1	Gynaecological cancer	9	1.02	0.88	1.16	0.830657	210	23431	0.052138
S100A4.P26447.OID21519.v1	Gynaecological cancer	10	1.02	0.9	1.17	0.739014	227	23431	0.0745956
S100A4.P26447.OID21519.v1	Gynaecological cancer	11	1.02	0.89	1.16	0.792021	229	23431	0.471815
S100A4.P26447.OID21519.v1	Gynaecological cancer	12	1.02	0.89	1.16	0.815667	231	23431	0.628921
S100A4.P26447.OID21519.v1	Gynaecological cancer	13	1.02	0.89	1.16	0.815667	231	23431	0.628921
S100A4.P26447.OID21519.v1	Gynaecological cancer	14	1.02	0.89	1.16	0.815667	231	23431	0.628921
S100A4.P26447.OID21519.v1	Gynaecological cancer	15	1.02	0.89	1.16	0.815667	231	23431	0.628921
S100A4.P26447.OID21519.v1	Gynaecological cancer	16	1.02	0.89	1.16	0.815667	231	23431	0.628921
S100A4.P26447.OID21519.v1	Gynaecological cancer	17	1.02	0.89	1.16	0.815667	231	23431	0.628921
ERBB2.P04626.OID21520.v1	Gynaecological cancer	1	0.91	0.57	1.45	0.69013	21	23431	22883
ERBB2.P04626.OID21520.v1	Gynaecological cancer	2	0.97	0.72	1.32	0.866576	49	23431	0.189936
ERBB2.P04626.OID21520.v1	Gynaecological cancer	3	1.09	0.86	1.38	0.484251	80	23431	0.105214
ERBB2.P04626.OID21520.v1	Gynaecological cancer	4	1.03	0.83	1.27	0.798291	101	23431	0.719568
ERBB2.P04626.OID21520.v1	Gynaecological cancer	5	1.13	0.93	1.38	0.207148	119	23431	0.157756
ERBB2.P04626.OID21520.v1	Gynaecological cancer	6	1.13	0.95	1.35	0.177619	143	23431	0.220264
ERBB2.P04626.OID21520.v1	Gynaecological cancer	7	1.11	0.94	1.31	0.227484	166	23431	0.447652
ERBB2.P04626.OID21520.v1	Gynaecological cancer	8	1.11	0.95	1.3	0.175728	189	23431	0.453395
ERBB2.P04626.OID21520.v1	Gynaecological cancer	9	1.12	0.96	1.29	0.144056	210	23431	0.507406
ERBB2.P04626.OID21520.v1	Gynaecological cancer	10	1.12	0.97	1.29	0.114059	227	23431	0.333709
ERBB2.P04626.OID21520.v1	Gynaecological cancer	11	1.11	0.97	1.28	0.141279	229	23431	0.851173
ERBB2.P04626.OID21520.v1	Gynaecological cancer	12	1.11	0.97	1.28	0.14092	231	23431	0.608812
ERBB2.P04626.OID21520.v1	Gynaecological cancer	13	1.11	0.97	1.28	0.14092	231	23431	0.608812
ERBB2.P04626.OID21520.v1	Gynaecological cancer	14	1.11	0.97	1.28	0.14092	231	23431	0.608812
ERBB2.P04626.OID21520.v1	Gynaecological cancer	15	1.11	0.97	1.28	0.14092	231	23431	0.608812
ERBB2.P04626.OID21520.v1	Gynaecological cancer	16	1.11	0.97	1.28	0.14092	231	23431	0.608812
ERBB2.P04626.OID21520.v1	Gynaecological cancer	17	1.11	0.97	1.28	0.14092	231	23431	0.608812
SRC.P12931.OID21521.v1	Gynaecological cancer	1	0.73	0.47	1.12	0.145399	21	23431	22900
SRC.P12931.OID21521.v1	Gynaecological cancer	2	0.77	0.58	1.03	0.0760521	49	23431	0.55771
SRC.P12931.OID21521.v1	Gynaecological cancer	3	0.83	0.67	1.04	0.10283	80	23431	0.323137
SRC.P12931.OID21521.v1	Gynaecological cancer	4	0.91	0.75	1.11	0.33544	101	23431	0.0407855
SRC.P12931.OID21521.v1	Gynaecological cancer	5	0.88	0.74	1.06	0.175153	119	23431	0.264046
SRC.P12931.OID21521.v1	Gynaecological cancer	6	0.95	0.8	1.12	0.516985	143	23431	0.0390591
SRC.P12931.OID21521.v1	Gynaecological cancer	7	0.98	0.84	1.15	0.833703	166	23431	0.0252306
SRC.P12931.OID21521.v1	Gynaecological cancer	8	0.99	0.86	1.14	0.887222	189	23431	0.0416213
SRC.P12931.OID21521.v1	Gynaecological cancer	9	1.02	0.89	1.17	0.752225	210	23431	0.0181753
SRC.P12931.OID21521.v1	Gynaecological cancer	10	1.03	0.9	1.17	0.696638	227	23431	0.140147
SRC.P12931.OID21521.v1	Gynaecological cancer	11	1.03	0.9	1.17	0.699846	229	23431	0.321699
SRC.P12931.OID21521.v1	Gynaecological cancer	12	1.03	0.9	1.17	0.703344	231	23431	0.331219
SRC.P12931.OID21521.v1	Gynaecological cancer	13	1.03	0.9	1.17	0.703344	231	23431	0.331219
SRC.P12931.OID21521.v1	Gynaecological cancer	14	1.03	0.9	1.17	0.703344	231	23431	0.331219
SRC.P12931.OID21521.v1	Gynaecological cancer	15	1.03	0.9	1.17	0.703344	231	23431	0.331219
SRC.P12931.OID21521.v1	Gynaecological cancer	16	1.03	0.9	1.17	0.703344	231	23431	0.331219
SRC.P12931.OID21521.v1	Gynaecological cancer	17	1.03	0.9	1.17	0.703344	231	23431	0.331219
ITGB5.P18084.OID21522.v1	Gynaecological cancer	1	0.63	0.4	0.99	0.0430243	21	23431	22917
ITGB5.P18084.OID21522.v1	Gynaecological cancer	2	0.75	0.55	1	0.0509703	49	23431	0.192592
ITGB5.P18084.OID21522.v1	Gynaecological cancer	3	0.88	0.7	1.11	0.267112	80	23431	0.0216601
ITGB5.P18084.OID21522.v1	Gynaecological cancer	4	0.94	0.77	1.15	0.554484	101	23431	0.0112263
ITGB5.P18084.OID21522.v1	Gynaecological cancer	5	0.94	0.78	1.14	0.550039	119	23431	0.0309186
ITGB5.P18084.OID21522.v1	Gynaecological cancer	6	0.94	0.79	1.12	0.517979	143	23431	0.0789682
ITGB5.P18084.OID21522.v1	Gynaecological cancer	7	0.96	0.81	1.12	0.580487	166	23431	0.118554
ITGB5.P18084.OID21522.v1	Gynaecological cancer	8	0.93	0.8	1.09	0.376961	189	23431	0.357022
ITGB5.P18084.OID21522.v1	Gynaecological cancer	9	0.94	0.82	1.09	0.40863	210	23431	0.495845
ITGB5.P18084.OID21522.v1	Gynaecological cancer	10	0.95	0.83	1.09	0.475972	227	23431	0.461714
ITGB5.P18084.OID21522.v1	Gynaecological cancer	11	0.95	0.82	1.09	0.429785	229	23431	0.920459
ITGB5.P18084.OID21522.v1	Gynaecological cancer	12	0.95	0.83	1.09	0.434475	231	23431	0.96045
ITGB5.P18084.OID21522.v1	Gynaecological cancer	13	0.95	0.83	1.09	0.434475	231	23431	0.96045
ITGB5.P18084.OID21522.v1	Gynaecological cancer	14	0.95	0.83	1.09	0.434475	231	23431	0.96045
ITGB5.P18084.OID21522.v1	Gynaecological cancer	15	0.95	0.83	1.09	0.434475	231	23431	0.96045
ITGB5.P18084.OID21522.v1	Gynaecological cancer	16	0.95	0.83	1.09	0.434475	231	23431	0.96045
ITGB5.P18084.OID21522.v1	Gynaecological cancer	17	0.95	0.83	1.09	0.434475	231	23431	0.96045
KLK10.O43240.OID21523.v1	Gynaecological cancer	1	0.7	0.45	1.08	0.105513	21	23431	22934
KLK10.O43240.OID21523.v1	Gynaecological cancer	2	0.86	0.64	1.14	0.285601	49	23431	0.085236
KLK10.O43240.OID21523.v1	Gynaecological cancer	3	1.04	0.83	1.3	0.710111	80	23431	0.0036177
KLK10.O43240.OID21523.v1	Gynaecological cancer	4	1.03	0.85	1.26	0.736065	101	23431	0.0729527
KLK10.O43240.OID21523.v1	Gynaecological cancer	5	1.07	0.89	1.29	0.455222	119	23431	0.0565818
KLK10.O43240.OID21523.v1	Gynaecological cancer	6	1.01	0.86	1.2	0.870603	143	23431	0.551482
KLK10.O43240.OID21523.v1	Gynaecological cancer	7	0.98	0.84	1.15	0.831269	166	23431	0.840893
KLK10.O43240.OID21523.v1	Gynaecological cancer	8	0.99	0.85	1.14	0.866877	189	23431	0.991301
KLK10.O43240.OID21523.v1	Gynaecological cancer	9	1	0.87	1.15	0.984057	210	23431	0.695511
KLK10.O43240.OID21523.v1	Gynaecological cancer	10	1.01	0.89	1.15	0.87122	227	23431	0.631148
KLK10.O43240.OID21523.v1	Gynaecological cancer	11	0.99	0.87	1.14	0.938239	229	23431	0.0986273
KLK10.O43240.OID21523.v1	Gynaecological cancer	12	0.98	0.86	1.12	0.798624	231	23431	0.0131182
KLK10.O43240.OID21523.v1	Gynaecological cancer	13	0.98	0.86	1.12	0.798624	231	23431	0.0131182
KLK10.O43240.OID21523.v1	Gynaecological cancer	14	0.98	0.86	1.12	0.798624	231	23431	0.0131182
KLK10.O43240.OID21523.v1	Gynaecological cancer	15	0.98	0.86	1.12	0.798624	231	23431	0.0131182
KLK10.O43240.OID21523.v1	Gynaecological cancer	16	0.98	0.86	1.12	0.798624	231	23431	0.0131182
KLK10.O43240.OID21523.v1	Gynaecological cancer	17	0.98	0.86	1.12	0.798624	231	23431	0.0131182
VEGFC.P49767.OID21524.v1	Gynaecological cancer	1	0.79	0.51	1.21	0.273108	21	23431	22951
VEGFC.P49767.OID21524.v1	Gynaecological cancer	2	0.9	0.68	1.19	0.456553	49	23431	0.0881443
VEGFC.P49767.OID21524.v1	Gynaecological cancer	3	0.96	0.77	1.2	0.747074	80	23431	0.0351574
VEGFC.P49767.OID21524.v1	Gynaecological cancer	4	1.05	0.86	1.27	0.648417	101	23431	0.00865841
VEGFC.P49767.OID21524.v1	Gynaecological cancer	5	1.05	0.88	1.26	0.58186	119	23431	0.0366331
VEGFC.P49767.OID21524.v1	Gynaecological cancer	6	1.04	0.88	1.22	0.682522	143	23431	0.16573
VEGFC.P49767.OID21524.v1	Gynaecological cancer	7	1.03	0.88	1.2	0.696302	166	23431	0.366231
VEGFC.P49767.OID21524.v1	Gynaecological cancer	8	1.03	0.9	1.2	0.640596	189	23431	0.404532
VEGFC.P49767.OID21524.v1	Gynaecological cancer	9	1.03	0.9	1.18	0.644047	210	23431	0.675544
VEGFC.P49767.OID21524.v1	Gynaecological cancer	10	1.04	0.91	1.19	0.527182	227	23431	0.917787
VEGFC.P49767.OID21524.v1	Gynaecological cancer	11	1.04	0.91	1.18	0.594893	229	23431	0.50817
VEGFC.P49767.OID21524.v1	Gynaecological cancer	12	1.03	0.91	1.18	0.625297	231	23431	0.252651
VEGFC.P49767.OID21524.v1	Gynaecological cancer	13	1.03	0.91	1.18	0.625297	231	23431	0.252651
VEGFC.P49767.OID21524.v1	Gynaecological cancer	14	1.03	0.91	1.18	0.625297	231	23431	0.252651
VEGFC.P49767.OID21524.v1	Gynaecological cancer	15	1.03	0.91	1.18	0.625297	231	23431	0.252651
VEGFC.P49767.OID21524.v1	Gynaecological cancer	16	1.03	0.91	1.18	0.625297	231	23431	0.252651
VEGFC.P49767.OID21524.v1	Gynaecological cancer	17	1.03	0.91	1.18	0.625297	231	23431	0.252651
DLL1.O00548.OID21525.v1	Gynaecological cancer	1	0.93	0.58	1.48	0.759492	21	23431	22968
DLL1.O00548.OID21525.v1	Gynaecological cancer	2	0.89	0.66	1.21	0.454172	49	23431	0.761697
DLL1.O00548.OID21525.v1	Gynaecological cancer	3	1	0.79	1.26	0.979458	80	23431	0.0534211
DLL1.O00548.OID21525.v1	Gynaecological cancer	4	1	0.81	1.23	0.982902	101	23431	0.166217
DLL1.O00548.OID21525.v1	Gynaecological cancer	5	1.04	0.85	1.26	0.719844	119	23431	0.166239
DLL1.O00548.OID21525.v1	Gynaecological cancer	6	1.01	0.85	1.21	0.881386	143	23431	0.481141
DLL1.O00548.OID21525.v1	Gynaecological cancer	7	1	0.84	1.18	0.960991	166	23431	0.896468
DLL1.O00548.OID21525.v1	Gynaecological cancer	8	0.99	0.85	1.15	0.88334	189	23431	0.96438
DLL1.O00548.OID21525.v1	Gynaecological cancer	9	0.98	0.85	1.14	0.834035	210	23431	0.808291
DLL1.O00548.OID21525.v1	Gynaecological cancer	10	1.01	0.87	1.16	0.926239	227	23431	0.623174
DLL1.O00548.OID21525.v1	Gynaecological cancer	11	1.03	0.89	1.18	0.706134	229	23431	0.0259595
DLL1.O00548.OID21525.v1	Gynaecological cancer	12	1.01	0.88	1.17	0.854392	231	23431	0.869463
DLL1.O00548.OID21525.v1	Gynaecological cancer	13	1.01	0.88	1.17	0.854392	231	23431	0.869463
DLL1.O00548.OID21525.v1	Gynaecological cancer	14	1.01	0.88	1.17	0.854392	231	23431	0.869463
DLL1.O00548.OID21525.v1	Gynaecological cancer	15	1.01	0.88	1.17	0.854392	231	23431	0.869463
DLL1.O00548.OID21525.v1	Gynaecological cancer	16	1.01	0.88	1.17	0.854392	231	23431	0.869463
DLL1.O00548.OID21525.v1	Gynaecological cancer	17	1.01	0.88	1.17	0.854392	231	23431	0.869463
KLK6.Q92876.OID21526.v1	Gynaecological cancer	1	0.72	0.47	1.1	0.129871	21	23431	22985
KLK6.Q92876.OID21526.v1	Gynaecological cancer	2	0.93	0.7	1.24	0.61968	49	23431	0.488528
KLK6.Q92876.OID21526.v1	Gynaecological cancer	3	0.9	0.72	1.12	0.331356	80	23431	0.955142
KLK6.Q92876.OID21526.v1	Gynaecological cancer	4	0.94	0.78	1.15	0.568365	101	23431	0.648454
KLK6.Q92876.OID21526.v1	Gynaecological cancer	5	0.95	0.79	1.14	0.57534	119	23431	0.540966
KLK6.Q92876.OID21526.v1	Gynaecological cancer	6	0.99	0.84	1.16	0.875713	143	23431	0.314066
KLK6.Q92876.OID21526.v1	Gynaecological cancer	7	0.99	0.85	1.15	0.898346	166	23431	0.423524
KLK6.Q92876.OID21526.v1	Gynaecological cancer	8	1.02	0.88	1.17	0.816174	189	23431	0.234733
KLK6.Q92876.OID21526.v1	Gynaecological cancer	9	1	0.87	1.15	0.995103	210	23431	0.659689
KLK6.Q92876.OID21526.v1	Gynaecological cancer	10	1.01	0.88	1.15	0.882754	227	23431	0.369594
KLK6.Q92876.OID21526.v1	Gynaecological cancer	11	1.01	0.89	1.16	0.830285	229	23431	0.210845
KLK6.Q92876.OID21526.v1	Gynaecological cancer	12	1	0.88	1.14	0.980666	231	23431	0.726117
KLK6.Q92876.OID21526.v1	Gynaecological cancer	13	1	0.88	1.14	0.980666	231	23431	0.726117
KLK6.Q92876.OID21526.v1	Gynaecological cancer	14	1	0.88	1.14	0.980666	231	23431	0.726117
KLK6.Q92876.OID21526.v1	Gynaecological cancer	15	1	0.88	1.14	0.980666	231	23431	0.726117
KLK6.Q92876.OID21526.v1	Gynaecological cancer	16	1	0.88	1.14	0.980666	231	23431	0.726117
KLK6.Q92876.OID21526.v1	Gynaecological cancer	17	1	0.88	1.14	0.980666	231	23431	0.726117
CD27.P26842.OID21527.v1	Gynaecological cancer	1	0.86	0.55	1.34	0.501597	21	23431	23002
CD27.P26842.OID21527.v1	Gynaecological cancer	2	0.66	0.5	0.89	0.00553408	49	23431	0.472307
CD27.P26842.OID21527.v1	Gynaecological cancer	3	0.75	0.6	0.94	0.0126512	80	23431	0.0974418
CD27.P26842.OID21527.v1	Gynaecological cancer	4	0.76	0.62	0.93	0.00675182	101	23431	0.189671
CD27.P26842.OID21527.v1	Gynaecological cancer	5	0.83	0.68	1	0.0449172	119	23431	0.0313654
CD27.P26842.OID21527.v1	Gynaecological cancer	6	0.85	0.71	1.01	0.0590567	143	23431	0.0359473
CD27.P26842.OID21527.v1	Gynaecological cancer	7	0.82	0.7	0.96	0.013278	166	23431	0.353909
CD27.P26842.OID21527.v1	Gynaecological cancer	8	0.86	0.74	1	0.0558321	189	23431	0.0675163
CD27.P26842.OID21527.v1	Gynaecological cancer	9	0.86	0.75	0.99	0.0354408	210	23431	0.216522
CD27.P26842.OID21527.v1	Gynaecological cancer	10	0.87	0.76	1	0.0542546	227	23431	0.349384
CD27.P26842.OID21527.v1	Gynaecological cancer	11	0.89	0.78	1.02	0.0955492	229	23431	0.0123663
CD27.P26842.OID21527.v1	Gynaecological cancer	12	0.88	0.77	1.01	0.0627718	231	23431	0.654873
CD27.P26842.OID21527.v1	Gynaecological cancer	13	0.88	0.77	1.01	0.0627718	231	23431	0.654873
CD27.P26842.OID21527.v1	Gynaecological cancer	14	0.88	0.77	1.01	0.0627718	231	23431	0.654873
CD27.P26842.OID21527.v1	Gynaecological cancer	15	0.88	0.77	1.01	0.0627718	231	23431	0.654873
CD27.P26842.OID21527.v1	Gynaecological cancer	16	0.88	0.77	1.01	0.0627718	231	23431	0.654873
CD27.P26842.OID21527.v1	Gynaecological cancer	17	0.88	0.77	1.01	0.0627718	231	23431	0.654873
CEACAM1.P13688.OID21528.v1	Gynaecological cancer	1	0.67	0.43	1.05	0.082746	21	23431	23019
CEACAM1.P13688.OID21528.v1	Gynaecological cancer	2	0.76	0.57	1.02	0.0638871	49	23431	0.222147
CEACAM1.P13688.OID21528.v1	Gynaecological cancer	3	0.83	0.67	1.04	0.106736	80	23431	0.277567
CEACAM1.P13688.OID21528.v1	Gynaecological cancer	4	0.87	0.71	1.06	0.172467	101	23431	0.121448
CEACAM1.P13688.OID21528.v1	Gynaecological cancer	5	0.94	0.78	1.13	0.518174	119	23431	0.0140219
CEACAM1.P13688.OID21528.v1	Gynaecological cancer	6	0.94	0.79	1.11	0.460681	143	23431	0.050156
CEACAM1.P13688.OID21528.v1	Gynaecological cancer	7	0.95	0.81	1.11	0.483318	166	23431	0.0856898
CEACAM1.P13688.OID21528.v1	Gynaecological cancer	8	0.97	0.83	1.12	0.633695	189	23431	0.0480278
CEACAM1.P13688.OID21528.v1	Gynaecological cancer	9	0.96	0.84	1.1	0.575902	210	23431	0.154238
CEACAM1.P13688.OID21528.v1	Gynaecological cancer	10	0.97	0.85	1.11	0.65461	227	23431	0.954258
CEACAM1.P13688.OID21528.v1	Gynaecological cancer	11	0.97	0.85	1.11	0.631205	229	23431	0.881348
CEACAM1.P13688.OID21528.v1	Gynaecological cancer	12	0.96	0.84	1.1	0.550679	231	23431	0.270865
CEACAM1.P13688.OID21528.v1	Gynaecological cancer	13	0.96	0.84	1.1	0.550679	231	23431	0.270865
CEACAM1.P13688.OID21528.v1	Gynaecological cancer	14	0.96	0.84	1.1	0.550679	231	23431	0.270865
CEACAM1.P13688.OID21528.v1	Gynaecological cancer	15	0.96	0.84	1.1	0.550679	231	23431	0.270865
CEACAM1.P13688.OID21528.v1	Gynaecological cancer	16	0.96	0.84	1.1	0.550679	231	23431	0.270865
CEACAM1.P13688.OID21528.v1	Gynaecological cancer	17	0.96	0.84	1.1	0.550679	231	23431	0.270865
FOLR1.P15328.OID21529.v1	Gynaecological cancer	1	1.01	0.65	1.59	0.95164	21	23431	23036
FOLR1.P15328.OID21529.v1	Gynaecological cancer	2	1.04	0.77	1.39	0.795373	49	23431	0.773868
FOLR1.P15328.OID21529.v1	Gynaecological cancer	3	1.06	0.84	1.33	0.629123	80	23431	0.421559
FOLR1.P15328.OID21529.v1	Gynaecological cancer	4	1.03	0.84	1.27	0.759795	101	23431	0.83124
FOLR1.P15328.OID21529.v1	Gynaecological cancer	5	1.07	0.88	1.29	0.502713	119	23431	0.392067
FOLR1.P15328.OID21529.v1	Gynaecological cancer	6	1.09	0.91	1.29	0.352226	143	23431	0.352224
FOLR1.P15328.OID21529.v1	Gynaecological cancer	7	1.03	0.88	1.21	0.69135	166	23431	0.829377
FOLR1.P15328.OID21529.v1	Gynaecological cancer	8	1.06	0.91	1.23	0.446194	189	23431	0.661928
FOLR1.P15328.OID21529.v1	Gynaecological cancer	9	1.03	0.89	1.19	0.679455	210	23431	0.583562
FOLR1.P15328.OID21529.v1	Gynaecological cancer	10	1.04	0.91	1.2	0.539305	227	23431	0.694887
FOLR1.P15328.OID21529.v1	Gynaecological cancer	11	1.04	0.91	1.19	0.571577	229	23431	0.499042
FOLR1.P15328.OID21529.v1	Gynaecological cancer	12	1.03	0.9	1.18	0.644611	231	23431	0.093838
FOLR1.P15328.OID21529.v1	Gynaecological cancer	13	1.03	0.9	1.18	0.644611	231	23431	0.093838
FOLR1.P15328.OID21529.v1	Gynaecological cancer	14	1.03	0.9	1.18	0.644611	231	23431	0.093838
FOLR1.P15328.OID21529.v1	Gynaecological cancer	15	1.03	0.9	1.18	0.644611	231	23431	0.093838
FOLR1.P15328.OID21529.v1	Gynaecological cancer	16	1.03	0.9	1.18	0.644611	231	23431	0.093838
FOLR1.P15328.OID21529.v1	Gynaecological cancer	17	1.03	0.9	1.18	0.644611	231	23431	0.093838
LYPD3.O95274.OID21530.v1	Gynaecological cancer	1	1.1	0.71	1.69	0.678561	21	23431	23053
LYPD3.O95274.OID21530.v1	Gynaecological cancer	2	1.1	0.82	1.46	0.532283	49	23431	0.772439
LYPD3.O95274.OID21530.v1	Gynaecological cancer	3	1.06	0.85	1.33	0.591742	80	23431	0.585669
LYPD3.O95274.OID21530.v1	Gynaecological cancer	4	1.1	0.9	1.34	0.346629	101	23431	0.969921
LYPD3.O95274.OID21530.v1	Gynaecological cancer	5	1.14	0.95	1.37	0.16726	119	23431	0.598053
LYPD3.O95274.OID21530.v1	Gynaecological cancer	6	1.13	0.96	1.34	0.13871	143	23431	0.641474
LYPD3.O95274.OID21530.v1	Gynaecological cancer	7	1.09	0.93	1.27	0.284817	166	23431	0.651203
LYPD3.O95274.OID21530.v1	Gynaecological cancer	8	1.08	0.93	1.25	0.317504	189	23431	0.589732
LYPD3.O95274.OID21530.v1	Gynaecological cancer	9	1.07	0.93	1.23	0.321329	210	23431	0.819654
LYPD3.O95274.OID21530.v1	Gynaecological cancer	10	1.07	0.94	1.22	0.311238	227	23431	0.259732
LYPD3.O95274.OID21530.v1	Gynaecological cancer	11	1.07	0.93	1.22	0.35049	229	23431	0.140487
LYPD3.O95274.OID21530.v1	Gynaecological cancer	12	1.06	0.93	1.21	0.359066	231	23431	0.121176
LYPD3.O95274.OID21530.v1	Gynaecological cancer	13	1.06	0.93	1.21	0.359066	231	23431	0.121176
LYPD3.O95274.OID21530.v1	Gynaecological cancer	14	1.06	0.93	1.21	0.359066	231	23431	0.121176
LYPD3.O95274.OID21530.v1	Gynaecological cancer	15	1.06	0.93	1.21	0.359066	231	23431	0.121176
LYPD3.O95274.OID21530.v1	Gynaecological cancer	16	1.06	0.93	1.21	0.359066	231	23431	0.121176
LYPD3.O95274.OID21530.v1	Gynaecological cancer	17	1.06	0.93	1.21	0.359066	231	23431	0.121176
MIA.Q16674.OID21531.v1	Gynaecological cancer	1	0.72	0.46	1.12	0.148743	21	23431	23070
MIA.Q16674.OID21531.v1	Gynaecological cancer	2	0.8	0.6	1.06	0.124241	49	23431	0.548031
MIA.Q16674.OID21531.v1	Gynaecological cancer	3	0.86	0.68	1.07	0.177644	80	23431	0.165129
MIA.Q16674.OID21531.v1	Gynaecological cancer	4	0.88	0.72	1.08	0.231962	101	23431	0.135779
MIA.Q16674.OID21531.v1	Gynaecological cancer	5	0.91	0.75	1.09	0.30279	119	23431	0.0989846
MIA.Q16674.OID21531.v1	Gynaecological cancer	6	0.96	0.81	1.14	0.6247	143	23431	0.0471478
MIA.Q16674.OID21531.v1	Gynaecological cancer	7	0.96	0.82	1.13	0.638046	166	23431	0.14384
MIA.Q16674.OID21531.v1	Gynaecological cancer	8	0.95	0.82	1.11	0.533479	189	23431	0.298915
MIA.Q16674.OID21531.v1	Gynaecological cancer	9	0.93	0.81	1.07	0.297559	210	23431	0.980068
MIA.Q16674.OID21531.v1	Gynaecological cancer	10	0.93	0.82	1.07	0.312751	227	23431	0.128353
MIA.Q16674.OID21531.v1	Gynaecological cancer	11	0.93	0.81	1.06	0.259887	229	23431	0.0325656
MIA.Q16674.OID21531.v1	Gynaecological cancer	12	0.92	0.81	1.06	0.245451	231	23431	0.0105955
MIA.Q16674.OID21531.v1	Gynaecological cancer	13	0.92	0.81	1.06	0.245451	231	23431	0.0105955
MIA.Q16674.OID21531.v1	Gynaecological cancer	14	0.92	0.81	1.06	0.245451	231	23431	0.0105955
MIA.Q16674.OID21531.v1	Gynaecological cancer	15	0.92	0.81	1.06	0.245451	231	23431	0.0105955
MIA.Q16674.OID21531.v1	Gynaecological cancer	16	0.92	0.81	1.06	0.245451	231	23431	0.0105955
MIA.Q16674.OID21531.v1	Gynaecological cancer	17	0.92	0.81	1.06	0.245451	231	23431	0.0105955
SESTD1.Q86VW0.OID20790.v1	Gynaecological cancer	1	0.79	0.51	1.21	0.271026	21	23431	23087
SESTD1.Q86VW0.OID20790.v1	Gynaecological cancer	2	0.73	0.55	0.97	0.0292181	49	23431	0.72013
SESTD1.Q86VW0.OID20790.v1	Gynaecological cancer	3	0.75	0.6	0.94	0.0118496	80	23431	0.863504
SESTD1.Q86VW0.OID20790.v1	Gynaecological cancer	4	0.8	0.66	0.97	0.0250652	101	23431	0.249099
SESTD1.Q86VW0.OID20790.v1	Gynaecological cancer	5	0.79	0.66	0.95	0.0126257	119	23431	0.423268
SESTD1.Q86VW0.OID20790.v1	Gynaecological cancer	6	0.9	0.77	1.07	0.228397	143	23431	0.00444235
SESTD1.Q86VW0.OID20790.v1	Gynaecological cancer	7	0.95	0.82	1.11	0.507723	166	23431	0.00175446
SESTD1.Q86VW0.OID20790.v1	Gynaecological cancer	8	0.98	0.85	1.13	0.790121	189	23431	0.00097557
SESTD1.Q86VW0.OID20790.v1	Gynaecological cancer	9	1.01	0.88	1.16	0.857855	210	23431	0.000588522
SESTD1.Q86VW0.OID20790.v1	Gynaecological cancer	10	1.02	0.89	1.16	0.810367	227	23431	0.0950895
SESTD1.Q86VW0.OID20790.v1	Gynaecological cancer	11	1.02	0.89	1.16	0.767082	229	23431	0.105087
SESTD1.Q86VW0.OID20790.v1	Gynaecological cancer	12	1.02	0.89	1.16	0.791249	231	23431	0.173514
SESTD1.Q86VW0.OID20790.v1	Gynaecological cancer	13	1.02	0.89	1.16	0.791249	231	23431	0.173514
SESTD1.Q86VW0.OID20790.v1	Gynaecological cancer	14	1.02	0.89	1.16	0.791249	231	23431	0.173514
SESTD1.Q86VW0.OID20790.v1	Gynaecological cancer	15	1.02	0.89	1.16	0.791249	231	23431	0.173514
SESTD1.Q86VW0.OID20790.v1	Gynaecological cancer	16	1.02	0.89	1.16	0.791249	231	23431	0.173514
SESTD1.Q86VW0.OID20790.v1	Gynaecological cancer	17	1.02	0.89	1.16	0.791249	231	23431	0.173514
FOSB.P53539.OID20791.v1	Gynaecological cancer	1	0.93	0.61	1.43	0.748874	21	23431	23104
FOSB.P53539.OID20791.v1	Gynaecological cancer	2	1.04	0.78	1.37	0.803631	49	23431	0.207016
FOSB.P53539.OID20791.v1	Gynaecological cancer	3	0.95	0.76	1.19	0.660625	80	23431	0.613966
FOSB.P53539.OID20791.v1	Gynaecological cancer	4	1.04	0.86	1.27	0.664552	101	23431	0.0902626
FOSB.P53539.OID20791.v1	Gynaecological cancer	5	1.05	0.87	1.25	0.626662	119	23431	0.22571
FOSB.P53539.OID20791.v1	Gynaecological cancer	6	1.05	0.89	1.24	0.574429	143	23431	0.287678
FOSB.P53539.OID20791.v1	Gynaecological cancer	7	1.11	0.95	1.29	0.197001	166	23431	0.0560384
FOSB.P53539.OID20791.v1	Gynaecological cancer	8	1.07	0.92	1.23	0.372786	189	23431	0.453102
FOSB.P53539.OID20791.v1	Gynaecological cancer	9	1.02	0.89	1.17	0.73526	210	23431	0.622699
FOSB.P53539.OID20791.v1	Gynaecological cancer	10	1.03	0.9	1.17	0.652296	227	23431	0.664695
FOSB.P53539.OID20791.v1	Gynaecological cancer	11	1.03	0.9	1.17	0.6639	229	23431	0.906257
FOSB.P53539.OID20791.v1	Gynaecological cancer	12	1.02	0.9	1.16	0.754066	231	23431	0.35559
FOSB.P53539.OID20791.v1	Gynaecological cancer	13	1.02	0.9	1.16	0.754066	231	23431	0.35559
FOSB.P53539.OID20791.v1	Gynaecological cancer	14	1.02	0.9	1.16	0.754066	231	23431	0.35559
FOSB.P53539.OID20791.v1	Gynaecological cancer	15	1.02	0.9	1.16	0.754066	231	23431	0.35559
FOSB.P53539.OID20791.v1	Gynaecological cancer	16	1.02	0.9	1.16	0.754066	231	23431	0.35559
FOSB.P53539.OID20791.v1	Gynaecological cancer	17	1.02	0.9	1.16	0.754066	231	23431	0.35559
NDRG1.Q92597.OID20792.v1	Gynaecological cancer	1	1.03	0.67	1.59	0.87979	21	23431	23121
NDRG1.Q92597.OID20792.v1	Gynaecological cancer	2	0.94	0.71	1.25	0.671758	49	23431	0.906009
NDRG1.Q92597.OID20792.v1	Gynaecological cancer	3	0.94	0.75	1.18	0.604888	80	23431	0.976198
NDRG1.Q92597.OID20792.v1	Gynaecological cancer	4	0.97	0.8	1.18	0.774597	101	23431	0.581962
NDRG1.Q92597.OID20792.v1	Gynaecological cancer	5	0.93	0.77	1.11	0.410494	119	23431	0.699959
NDRG1.Q92597.OID20792.v1	Gynaecological cancer	6	0.96	0.81	1.13	0.610315	143	23431	0.806815
NDRG1.Q92597.OID20792.v1	Gynaecological cancer	7	0.99	0.85	1.15	0.890732	166	23431	0.483321
NDRG1.Q92597.OID20792.v1	Gynaecological cancer	8	0.99	0.86	1.15	0.944433	189	23431	0.509252
NDRG1.Q92597.OID20792.v1	Gynaecological cancer	9	1.01	0.88	1.15	0.929974	210	23431	0.458048
NDRG1.Q92597.OID20792.v1	Gynaecological cancer	10	1.01	0.88	1.15	0.889454	227	23431	0.580952
NDRG1.Q92597.OID20792.v1	Gynaecological cancer	11	1	0.88	1.14	0.964343	229	23431	0.655741
NDRG1.Q92597.OID20792.v1	Gynaecological cancer	12	0.99	0.87	1.13	0.921147	231	23431	0.147872
NDRG1.Q92597.OID20792.v1	Gynaecological cancer	13	0.99	0.87	1.13	0.921147	231	23431	0.147872
NDRG1.Q92597.OID20792.v1	Gynaecological cancer	14	0.99	0.87	1.13	0.921147	231	23431	0.147872
NDRG1.Q92597.OID20792.v1	Gynaecological cancer	15	0.99	0.87	1.13	0.921147	231	23431	0.147872
NDRG1.Q92597.OID20792.v1	Gynaecological cancer	16	0.99	0.87	1.13	0.921147	231	23431	0.147872
NDRG1.Q92597.OID20792.v1	Gynaecological cancer	17	0.99	0.87	1.13	0.921147	231	23431	0.147872
ODAM.A1E959.OID20793.v1	Gynaecological cancer	1	0.71	0.46	1.08	0.109331	21	23431	23138
ODAM.A1E959.OID20793.v1	Gynaecological cancer	2	0.83	0.62	1.1	0.187555	49	23431	0.505227
ODAM.A1E959.OID20793.v1	Gynaecological cancer	3	0.86	0.69	1.07	0.175155	80	23431	0.861182
ODAM.A1E959.OID20793.v1	Gynaecological cancer	4	0.89	0.73	1.08	0.220735	101	23431	0.575193
ODAM.A1E959.OID20793.v1	Gynaecological cancer	5	0.91	0.76	1.09	0.314368	119	23431	0.341954
ODAM.A1E959.OID20793.v1	Gynaecological cancer	6	0.91	0.77	1.07	0.263383	143	23431	0.504057
ODAM.A1E959.OID20793.v1	Gynaecological cancer	7	0.98	0.84	1.14	0.796619	166	23431	0.0529516
ODAM.A1E959.OID20793.v1	Gynaecological cancer	8	0.94	0.82	1.09	0.4038	189	23431	0.537875
ODAM.A1E959.OID20793.v1	Gynaecological cancer	9	0.94	0.82	1.08	0.37545	210	23431	0.604429
ODAM.A1E959.OID20793.v1	Gynaecological cancer	10	0.95	0.83	1.08	0.395416	227	23431	0.813438
ODAM.A1E959.OID20793.v1	Gynaecological cancer	11	0.95	0.84	1.08	0.433658	229	23431	0.47023
ODAM.A1E959.OID20793.v1	Gynaecological cancer	12	0.94	0.83	1.07	0.380518	231	23431	0.80455
ODAM.A1E959.OID20793.v1	Gynaecological cancer	13	0.94	0.83	1.07	0.380518	231	23431	0.80455
ODAM.A1E959.OID20793.v1	Gynaecological cancer	14	0.94	0.83	1.07	0.380518	231	23431	0.80455
ODAM.A1E959.OID20793.v1	Gynaecological cancer	15	0.94	0.83	1.07	0.380518	231	23431	0.80455
ODAM.A1E959.OID20793.v1	Gynaecological cancer	16	0.94	0.83	1.07	0.380518	231	23431	0.80455
ODAM.A1E959.OID20793.v1	Gynaecological cancer	17	0.94	0.83	1.07	0.380518	231	23431	0.80455
PTEN.P60484.OID20794.v1	Gynaecological cancer	1	0.98	0.64	1.5	0.913369	21	23431	23155
PTEN.P60484.OID20794.v1	Gynaecological cancer	2	0.94	0.71	1.24	0.655215	49	23431	0.486328
PTEN.P60484.OID20794.v1	Gynaecological cancer	3	1.01	0.81	1.26	0.943607	80	23431	0.193412
PTEN.P60484.OID20794.v1	Gynaecological cancer	4	0.99	0.82	1.21	0.953674	101	23431	0.408316
PTEN.P60484.OID20794.v1	Gynaecological cancer	5	0.98	0.82	1.18	0.850048	119	23431	0.705018
PTEN.P60484.OID20794.v1	Gynaecological cancer	6	1.01	0.86	1.2	0.873487	143	23431	0.422958
PTEN.P60484.OID20794.v1	Gynaecological cancer	7	1.07	0.92	1.25	0.373704	166	23431	0.110428
PTEN.P60484.OID20794.v1	Gynaecological cancer	8	1.03	0.89	1.19	0.699849	189	23431	0.62329
PTEN.P60484.OID20794.v1	Gynaecological cancer	9	1.03	0.9	1.19	0.622069	210	23431	0.527676
PTEN.P60484.OID20794.v1	Gynaecological cancer	10	1	0.88	1.14	0.943344	227	23431	0.36531
PTEN.P60484.OID20794.v1	Gynaecological cancer	11	1	0.88	1.14	0.972111	229	23431	0.336826
PTEN.P60484.OID20794.v1	Gynaecological cancer	12	1	0.88	1.14	0.991761	231	23431	0.188627
PTEN.P60484.OID20794.v1	Gynaecological cancer	13	1	0.88	1.14	0.991761	231	23431	0.188627
PTEN.P60484.OID20794.v1	Gynaecological cancer	14	1	0.88	1.14	0.991761	231	23431	0.188627
PTEN.P60484.OID20794.v1	Gynaecological cancer	15	1	0.88	1.14	0.991761	231	23431	0.188627
PTEN.P60484.OID20794.v1	Gynaecological cancer	16	1	0.88	1.14	0.991761	231	23431	0.188627
PTEN.P60484.OID20794.v1	Gynaecological cancer	17	1	0.88	1.14	0.991761	231	23431	0.188627
IFNL1.Q8IU54.OID20795.v1	Gynaecological cancer	1	1.17	0.76	1.81	0.463054	21	23431	23172
IFNL1.Q8IU54.OID20795.v1	Gynaecological cancer	2	1	0.75	1.32	0.97881	49	23431	0.374192
IFNL1.Q8IU54.OID20795.v1	Gynaecological cancer	3	1	0.8	1.24	0.967878	80	23431	0.956792
IFNL1.Q8IU54.OID20795.v1	Gynaecological cancer	4	1.02	0.84	1.24	0.869708	101	23431	0.749198
IFNL1.Q8IU54.OID20795.v1	Gynaecological cancer	5	1.08	0.9	1.29	0.420608	119	23431	0.331814
IFNL1.Q8IU54.OID20795.v1	Gynaecological cancer	6	1.03	0.87	1.21	0.769181	143	23431	0.907529
IFNL1.Q8IU54.OID20795.v1	Gynaecological cancer	7	1	0.86	1.17	0.962258	166	23431	0.555725
IFNL1.Q8IU54.OID20795.v1	Gynaecological cancer	8	0.99	0.86	1.14	0.887041	189	23431	0.407629
IFNL1.Q8IU54.OID20795.v1	Gynaecological cancer	9	0.95	0.83	1.09	0.503453	210	23431	0.140721
IFNL1.Q8IU54.OID20795.v1	Gynaecological cancer	10	0.95	0.83	1.08	0.457161	227	23431	0.623805
IFNL1.Q8IU54.OID20795.v1	Gynaecological cancer	11	0.97	0.85	1.1	0.622262	229	23431	0.13051
IFNL1.Q8IU54.OID20795.v1	Gynaecological cancer	12	0.96	0.84	1.1	0.565479	231	23431	0.482307
IFNL1.Q8IU54.OID20795.v1	Gynaecological cancer	13	0.96	0.84	1.1	0.565479	231	23431	0.482307
IFNL1.Q8IU54.OID20795.v1	Gynaecological cancer	14	0.96	0.84	1.1	0.565479	231	23431	0.482307
IFNL1.Q8IU54.OID20795.v1	Gynaecological cancer	15	0.96	0.84	1.1	0.565479	231	23431	0.482307
IFNL1.Q8IU54.OID20795.v1	Gynaecological cancer	16	0.96	0.84	1.1	0.565479	231	23431	0.482307
IFNL1.Q8IU54.OID20795.v1	Gynaecological cancer	17	0.96	0.84	1.1	0.565479	231	23431	0.482307
SMARCA2.P51531.OID20796.v1	Gynaecological cancer	1	0.84	0.54	1.29	0.414889	21	23431	23189
SMARCA2.P51531.OID20796.v1	Gynaecological cancer	2	0.94	0.71	1.25	0.669251	49	23431	0.0964418
SMARCA2.P51531.OID20796.v1	Gynaecological cancer	3	0.9	0.72	1.12	0.340225	80	23431	0.622413
SMARCA2.P51531.OID20796.v1	Gynaecological cancer	4	0.88	0.72	1.07	0.191329	101	23431	0.896141
SMARCA2.P51531.OID20796.v1	Gynaecological cancer	5	0.89	0.74	1.06	0.192275	119	23431	0.807705
SMARCA2.P51531.OID20796.v1	Gynaecological cancer	6	0.96	0.81	1.13	0.628333	143	23431	0.12921
SMARCA2.P51531.OID20796.v1	Gynaecological cancer	7	0.96	0.82	1.12	0.595233	166	23431	0.283971
SMARCA2.P51531.OID20796.v1	Gynaecological cancer	8	0.98	0.85	1.14	0.826019	189	23431	0.158331
SMARCA2.P51531.OID20796.v1	Gynaecological cancer	9	0.98	0.86	1.12	0.773708	210	23431	0.304302
SMARCA2.P51531.OID20796.v1	Gynaecological cancer	10	0.97	0.85	1.11	0.663043	227	23431	0.813701
SMARCA2.P51531.OID20796.v1	Gynaecological cancer	11	0.97	0.85	1.11	0.668891	229	23431	0.847604
SMARCA2.P51531.OID20796.v1	Gynaecological cancer	12	0.97	0.85	1.1	0.596609	231	23431	0.580178
SMARCA2.P51531.OID20796.v1	Gynaecological cancer	13	0.97	0.85	1.1	0.596609	231	23431	0.580178
SMARCA2.P51531.OID20796.v1	Gynaecological cancer	14	0.97	0.85	1.1	0.596609	231	23431	0.580178
SMARCA2.P51531.OID20796.v1	Gynaecological cancer	15	0.97	0.85	1.1	0.596609	231	23431	0.580178
SMARCA2.P51531.OID20796.v1	Gynaecological cancer	16	0.97	0.85	1.1	0.596609	231	23431	0.580178
SMARCA2.P51531.OID20796.v1	Gynaecological cancer	17	0.97	0.85	1.1	0.596609	231	23431	0.580178
COPE.O14579.OID20797.v1	Gynaecological cancer	1	1.05	0.69	1.61	0.809793	21	23431	23206
COPE.O14579.OID20797.v1	Gynaecological cancer	2	0.98	0.74	1.3	0.888238	49	23431	0.669646
COPE.O14579.OID20797.v1	Gynaecological cancer	3	0.91	0.73	1.13	0.398514	80	23431	0.413124
COPE.O14579.OID20797.v1	Gynaecological cancer	4	0.91	0.75	1.1	0.31881	101	23431	0.600741
COPE.O14579.OID20797.v1	Gynaecological cancer	5	0.86	0.72	1.03	0.10849	119	23431	0.212488
COPE.O14579.OID20797.v1	Gynaecological cancer	6	0.87	0.74	1.03	0.100409	143	23431	0.364203
COPE.O14579.OID20797.v1	Gynaecological cancer	7	0.91	0.78	1.06	0.213692	166	23431	0.978509
COPE.O14579.OID20797.v1	Gynaecological cancer	8	0.91	0.79	1.05	0.208358	189	23431	0.868921
COPE.O14579.OID20797.v1	Gynaecological cancer	9	0.93	0.81	1.06	0.276432	210	23431	0.526189
COPE.O14579.OID20797.v1	Gynaecological cancer	10	0.91	0.8	1.03	0.145365	227	23431	0.451049
COPE.O14579.OID20797.v1	Gynaecological cancer	11	0.91	0.8	1.04	0.164312	229	23431	0.994756
COPE.O14579.OID20797.v1	Gynaecological cancer	12	0.91	0.8	1.03	0.145473	231	23431	0.580634
COPE.O14579.OID20797.v1	Gynaecological cancer	13	0.91	0.8	1.03	0.145473	231	23431	0.580634
COPE.O14579.OID20797.v1	Gynaecological cancer	14	0.91	0.8	1.03	0.145473	231	23431	0.580634
COPE.O14579.OID20797.v1	Gynaecological cancer	15	0.91	0.8	1.03	0.145473	231	23431	0.580634
COPE.O14579.OID20797.v1	Gynaecological cancer	16	0.91	0.8	1.03	0.145473	231	23431	0.580634
COPE.O14579.OID20797.v1	Gynaecological cancer	17	0.91	0.8	1.03	0.145473	231	23431	0.580634
ATF2.P15336.OID20798.v1	Gynaecological cancer	1	1.2	0.78	1.84	0.405691	21	23431	23223
ATF2.P15336.OID20798.v1	Gynaecological cancer	2	0.89	0.67	1.17	0.401542	49	23431	0.0299592
ATF2.P15336.OID20798.v1	Gynaecological cancer	3	0.89	0.71	1.11	0.28589	80	23431	0.348624
ATF2.P15336.OID20798.v1	Gynaecological cancer	4	0.92	0.76	1.12	0.430398	101	23431	0.963372
ATF2.P15336.OID20798.v1	Gynaecological cancer	5	0.92	0.77	1.1	0.37326	119	23431	0.896002
ATF2.P15336.OID20798.v1	Gynaecological cancer	6	0.91	0.78	1.08	0.288052	143	23431	0.692883
ATF2.P15336.OID20798.v1	Gynaecological cancer	7	0.97	0.83	1.12	0.651141	166	23431	0.561455
ATF2.P15336.OID20798.v1	Gynaecological cancer	8	0.95	0.82	1.09	0.469112	189	23431	0.959747
ATF2.P15336.OID20798.v1	Gynaecological cancer	9	0.93	0.82	1.07	0.328738	210	23431	0.748987
ATF2.P15336.OID20798.v1	Gynaecological cancer	10	0.93	0.82	1.06	0.270615	227	23431	0.313106
ATF2.P15336.OID20798.v1	Gynaecological cancer	11	0.94	0.83	1.07	0.352653	229	23431	0.538437
ATF2.P15336.OID20798.v1	Gynaecological cancer	12	0.94	0.82	1.07	0.322948	231	23431	0.925559
ATF2.P15336.OID20798.v1	Gynaecological cancer	13	0.94	0.82	1.07	0.322948	231	23431	0.925559
ATF2.P15336.OID20798.v1	Gynaecological cancer	14	0.94	0.82	1.07	0.322948	231	23431	0.925559
ATF2.P15336.OID20798.v1	Gynaecological cancer	15	0.94	0.82	1.07	0.322948	231	23431	0.925559
ATF2.P15336.OID20798.v1	Gynaecological cancer	16	0.94	0.82	1.07	0.322948	231	23431	0.925559
ATF2.P15336.OID20798.v1	Gynaecological cancer	17	0.94	0.82	1.07	0.322948	231	23431	0.925559
SLC16A1.P53985.OID20799.v1	Gynaecological cancer	1	1.05	0.68	1.63	0.814409	21	23431	23240
SLC16A1.P53985.OID20799.v1	Gynaecological cancer	2	1.08	0.81	1.44	0.582221	49	23431	0.757467
SLC16A1.P53985.OID20799.v1	Gynaecological cancer	3	1.1	0.88	1.38	0.393299	80	23431	0.588299
SLC16A1.P53985.OID20799.v1	Gynaecological cancer	4	1.09	0.89	1.32	0.420847	101	23431	0.833255
SLC16A1.P53985.OID20799.v1	Gynaecological cancer	5	1.08	0.9	1.3	0.404214	119	23431	0.988059
SLC16A1.P53985.OID20799.v1	Gynaecological cancer	6	1.12	0.95	1.33	0.176287	143	23431	0.538389
SLC16A1.P53985.OID20799.v1	Gynaecological cancer	7	1.11	0.95	1.3	0.177922	166	23431	0.715084
SLC16A1.P53985.OID20799.v1	Gynaecological cancer	8	1.12	0.97	1.3	0.119811	189	23431	0.632371
SLC16A1.P53985.OID20799.v1	Gynaecological cancer	9	1.13	0.98	1.29	0.0859071	210	23431	0.577406
SLC16A1.P53985.OID20799.v1	Gynaecological cancer	10	1.13	0.99	1.29	0.0696026	227	23431	0.471122
SLC16A1.P53985.OID20799.v1	Gynaecological cancer	11	1.13	0.99	1.29	0.0655037	229	23431	0.538557
SLC16A1.P53985.OID20799.v1	Gynaecological cancer	12	1.13	0.99	1.29	0.0669374	231	23431	0.619266
SLC16A1.P53985.OID20799.v1	Gynaecological cancer	13	1.13	0.99	1.29	0.0669374	231	23431	0.619266
SLC16A1.P53985.OID20799.v1	Gynaecological cancer	14	1.13	0.99	1.29	0.0669374	231	23431	0.619266
SLC16A1.P53985.OID20799.v1	Gynaecological cancer	15	1.13	0.99	1.29	0.0669374	231	23431	0.619266
SLC16A1.P53985.OID20799.v1	Gynaecological cancer	16	1.13	0.99	1.29	0.0669374	231	23431	0.619266
SLC16A1.P53985.OID20799.v1	Gynaecological cancer	17	1.13	0.99	1.29	0.0669374	231	23431	0.619266
KRT14.P02533.OID20800.v1	Gynaecological cancer	1	1.13	0.74	1.74	0.573596	21	23431	23257
KRT14.P02533.OID20800.v1	Gynaecological cancer	2	1.02	0.77	1.35	0.917054	49	23431	0.599397
KRT14.P02533.OID20800.v1	Gynaecological cancer	3	1	0.81	1.25	0.96775	80	23431	0.772937
KRT14.P02533.OID20800.v1	Gynaecological cancer	4	0.95	0.78	1.16	0.631526	101	23431	0.407923
KRT14.P02533.OID20800.v1	Gynaecological cancer	5	1	0.83	1.2	0.989695	119	23431	0.95987
KRT14.P02533.OID20800.v1	Gynaecological cancer	6	1.01	0.85	1.19	0.942247	143	23431	0.854401
KRT14.P02533.OID20800.v1	Gynaecological cancer	7	1	0.86	1.17	0.981362	166	23431	0.996962
KRT14.P02533.OID20800.v1	Gynaecological cancer	8	0.95	0.82	1.1	0.50189	189	23431	0.224914
KRT14.P02533.OID20800.v1	Gynaecological cancer	9	0.95	0.83	1.08	0.431235	210	23431	0.32533
KRT14.P02533.OID20800.v1	Gynaecological cancer	10	0.96	0.84	1.09	0.525619	227	23431	0.755517
KRT14.P02533.OID20800.v1	Gynaecological cancer	11	0.96	0.84	1.09	0.534501	229	23431	0.72929
KRT14.P02533.OID20800.v1	Gynaecological cancer	12	0.95	0.84	1.09	0.484037	231	23431	0.717683
KRT14.P02533.OID20800.v1	Gynaecological cancer	13	0.95	0.84	1.09	0.484037	231	23431	0.717683
KRT14.P02533.OID20800.v1	Gynaecological cancer	14	0.95	0.84	1.09	0.484037	231	23431	0.717683
KRT14.P02533.OID20800.v1	Gynaecological cancer	15	0.95	0.84	1.09	0.484037	231	23431	0.717683
KRT14.P02533.OID20800.v1	Gynaecological cancer	16	0.95	0.84	1.09	0.484037	231	23431	0.717683
KRT14.P02533.OID20800.v1	Gynaecological cancer	17	0.95	0.84	1.09	0.484037	231	23431	0.717683
CALB2.P22676.OID20801.v1	Gynaecological cancer	1	0.95	0.59	1.52	0.832979	21	23431	23274
CALB2.P22676.OID20801.v1	Gynaecological cancer	2	0.91	0.67	1.24	0.544213	49	23431	0.778347
CALB2.P22676.OID20801.v1	Gynaecological cancer	3	0.89	0.7	1.13	0.350459	80	23431	0.863001
CALB2.P22676.OID20801.v1	Gynaecological cancer	4	0.93	0.75	1.15	0.477901	101	23431	0.583796
CALB2.P22676.OID20801.v1	Gynaecological cancer	5	0.93	0.76	1.13	0.441596	119	23431	0.97279
CALB2.P22676.OID20801.v1	Gynaecological cancer	6	1	0.84	1.2	0.970385	143	23431	0.239128
CALB2.P22676.OID20801.v1	Gynaecological cancer	7	1.03	0.87	1.22	0.743762	166	23431	0.188905
CALB2.P22676.OID20801.v1	Gynaecological cancer	8	1.01	0.86	1.18	0.911261	189	23431	0.549401
CALB2.P22676.OID20801.v1	Gynaecological cancer	9	0.97	0.83	1.12	0.643636	210	23431	0.759465
CALB2.P22676.OID20801.v1	Gynaecological cancer	10	0.98	0.84	1.13	0.7319	227	23431	0.622394
CALB2.P22676.OID20801.v1	Gynaecological cancer	11	0.98	0.85	1.13	0.766799	229	23431	0.620059
CALB2.P22676.OID20801.v1	Gynaecological cancer	12	0.97	0.84	1.12	0.664524	231	23431	0.478099
CALB2.P22676.OID20801.v1	Gynaecological cancer	13	0.97	0.84	1.12	0.664524	231	23431	0.478099
CALB2.P22676.OID20801.v1	Gynaecological cancer	14	0.97	0.84	1.12	0.664524	231	23431	0.478099
CALB2.P22676.OID20801.v1	Gynaecological cancer	15	0.97	0.84	1.12	0.664524	231	23431	0.478099
CALB2.P22676.OID20801.v1	Gynaecological cancer	16	0.97	0.84	1.12	0.664524	231	23431	0.478099
CALB2.P22676.OID20801.v1	Gynaecological cancer	17	0.97	0.84	1.12	0.664524	231	23431	0.478099
ARID4B.Q4LE39.OID20803.v1	Gynaecological cancer	1	0.77	0.5	1.18	0.227235	21	23431	23291
ARID4B.Q4LE39.OID20803.v1	Gynaecological cancer	2	0.92	0.69	1.21	0.542001	49	23431	0.136649
ARID4B.Q4LE39.OID20803.v1	Gynaecological cancer	3	0.9	0.72	1.12	0.325346	80	23431	0.656271
ARID4B.Q4LE39.OID20803.v1	Gynaecological cancer	4	0.97	0.8	1.18	0.78708	101	23431	0.0945392
ARID4B.Q4LE39.OID20803.v1	Gynaecological cancer	5	0.98	0.82	1.17	0.824254	119	23431	0.155524
ARID4B.Q4LE39.OID20803.v1	Gynaecological cancer	6	0.97	0.82	1.15	0.728307	143	23431	0.31448
ARID4B.Q4LE39.OID20803.v1	Gynaecological cancer	7	0.99	0.85	1.16	0.931267	166	23431	0.228715
ARID4B.Q4LE39.OID20803.v1	Gynaecological cancer	8	1.04	0.9	1.2	0.596295	189	23431	0.0604566
ARID4B.Q4LE39.OID20803.v1	Gynaecological cancer	9	1.06	0.92	1.21	0.430231	210	23431	0.0680612
ARID4B.Q4LE39.OID20803.v1	Gynaecological cancer	10	1.05	0.92	1.2	0.437158	227	23431	0.944776
ARID4B.Q4LE39.OID20803.v1	Gynaecological cancer	11	1.05	0.92	1.2	0.443199	229	23431	0.938039
ARID4B.Q4LE39.OID20803.v1	Gynaecological cancer	12	1.05	0.92	1.19	0.482728	231	23431	0.595157
ARID4B.Q4LE39.OID20803.v1	Gynaecological cancer	13	1.05	0.92	1.19	0.482728	231	23431	0.595157
ARID4B.Q4LE39.OID20803.v1	Gynaecological cancer	14	1.05	0.92	1.19	0.482728	231	23431	0.595157
ARID4B.Q4LE39.OID20803.v1	Gynaecological cancer	15	1.05	0.92	1.19	0.482728	231	23431	0.595157
ARID4B.Q4LE39.OID20803.v1	Gynaecological cancer	16	1.05	0.92	1.19	0.482728	231	23431	0.595157
ARID4B.Q4LE39.OID20803.v1	Gynaecological cancer	17	1.05	0.92	1.19	0.482728	231	23431	0.595157
C19orf12.Q9NSK7.OID20804.v1	Gynaecological cancer	1	1.03	0.66	1.62	0.896207	21	23431	23308
C19orf12.Q9NSK7.OID20804.v1	Gynaecological cancer	2	0.87	0.64	1.16	0.339791	49	23431	0.264089
C19orf12.Q9NSK7.OID20804.v1	Gynaecological cancer	3	0.85	0.67	1.06	0.153117	80	23431	0.689864
C19orf12.Q9NSK7.OID20804.v1	Gynaecological cancer	4	0.85	0.69	1.04	0.116534	101	23431	0.813924
C19orf12.Q9NSK7.OID20804.v1	Gynaecological cancer	5	0.92	0.76	1.11	0.362008	119	23431	0.484381
C19orf12.Q9NSK7.OID20804.v1	Gynaecological cancer	6	0.95	0.8	1.13	0.556246	143	23431	0.230684
C19orf12.Q9NSK7.OID20804.v1	Gynaecological cancer	7	0.94	0.8	1.1	0.445083	166	23431	0.449278
C19orf12.Q9NSK7.OID20804.v1	Gynaecological cancer	8	0.98	0.85	1.14	0.831479	189	23431	0.15651
C19orf12.Q9NSK7.OID20804.v1	Gynaecological cancer	9	1.01	0.87	1.16	0.936477	210	23431	0.0935286
C19orf12.Q9NSK7.OID20804.v1	Gynaecological cancer	10	1.04	0.91	1.2	0.53588	227	23431	0.0885615
C19orf12.Q9NSK7.OID20804.v1	Gynaecological cancer	11	1.05	0.92	1.2	0.484293	229	23431	0.105751
C19orf12.Q9NSK7.OID20804.v1	Gynaecological cancer	12	1.05	0.92	1.21	0.4428	231	23431	0.0538352
C19orf12.Q9NSK7.OID20804.v1	Gynaecological cancer	13	1.05	0.92	1.21	0.4428	231	23431	0.0538352
C19orf12.Q9NSK7.OID20804.v1	Gynaecological cancer	14	1.05	0.92	1.21	0.4428	231	23431	0.0538352
C19orf12.Q9NSK7.OID20804.v1	Gynaecological cancer	15	1.05	0.92	1.21	0.4428	231	23431	0.0538352
C19orf12.Q9NSK7.OID20804.v1	Gynaecological cancer	16	1.05	0.92	1.21	0.4428	231	23431	0.0538352
C19orf12.Q9NSK7.OID20804.v1	Gynaecological cancer	17	1.05	0.92	1.21	0.4428	231	23431	0.0538352
SCARB1.Q8WTV0.OID20805.v1	Gynaecological cancer	1	1.11	0.72	1.69	0.638548	21	23431	23325
SCARB1.Q8WTV0.OID20805.v1	Gynaecological cancer	2	0.92	0.69	1.21	0.542013	49	23431	0.886089
SCARB1.Q8WTV0.OID20805.v1	Gynaecological cancer	3	0.95	0.76	1.18	0.632277	80	23431	0.47925
SCARB1.Q8WTV0.OID20805.v1	Gynaecological cancer	4	0.97	0.8	1.18	0.752794	101	23431	0.38497
SCARB1.Q8WTV0.OID20805.v1	Gynaecological cancer	5	0.95	0.79	1.13	0.553752	119	23431	0.849956
SCARB1.Q8WTV0.OID20805.v1	Gynaecological cancer	6	0.99	0.84	1.17	0.894106	143	23431	0.354989
SCARB1.Q8WTV0.OID20805.v1	Gynaecological cancer	7	0.98	0.84	1.14	0.778206	166	23431	0.584033
SCARB1.Q8WTV0.OID20805.v1	Gynaecological cancer	8	0.99	0.86	1.15	0.933322	189	23431	0.49794
SCARB1.Q8WTV0.OID20805.v1	Gynaecological cancer	9	1	0.87	1.14	0.945853	210	23431	0.478407
SCARB1.Q8WTV0.OID20805.v1	Gynaecological cancer	10	1.02	0.89	1.16	0.801234	227	23431	0.552531
SCARB1.Q8WTV0.OID20805.v1	Gynaecological cancer	11	1.02	0.89	1.16	0.815501	229	23431	0.782078
SCARB1.Q8WTV0.OID20805.v1	Gynaecological cancer	12	1.01	0.89	1.15	0.857479	231	23431	0.814987
SCARB1.Q8WTV0.OID20805.v1	Gynaecological cancer	13	1.01	0.89	1.15	0.857479	231	23431	0.814987
SCARB1.Q8WTV0.OID20805.v1	Gynaecological cancer	14	1.01	0.89	1.15	0.857479	231	23431	0.814987
SCARB1.Q8WTV0.OID20805.v1	Gynaecological cancer	15	1.01	0.89	1.15	0.857479	231	23431	0.814987
SCARB1.Q8WTV0.OID20805.v1	Gynaecological cancer	16	1.01	0.89	1.15	0.857479	231	23431	0.814987
SCARB1.Q8WTV0.OID20805.v1	Gynaecological cancer	17	1.01	0.89	1.15	0.857479	231	23431	0.814987
AMFR.Q9UKV5.OID20806.v1	Gynaecological cancer	1	0.83	0.54	1.29	0.412516	21	23431	23342
AMFR.Q9UKV5.OID20806.v1	Gynaecological cancer	2	0.76	0.57	1.01	0.0610809	49	23431	0.515065
AMFR.Q9UKV5.OID20806.v1	Gynaecological cancer	3	0.78	0.62	0.98	0.0344252	80	23431	0.740292
AMFR.Q9UKV5.OID20806.v1	Gynaecological cancer	4	0.81	0.66	0.99	0.0384413	101	23431	0.500581
AMFR.Q9UKV5.OID20806.v1	Gynaecological cancer	5	0.79	0.65	0.95	0.0113826	119	23431	0.987084
AMFR.Q9UKV5.OID20806.v1	Gynaecological cancer	6	0.85	0.72	1.01	0.0624429	143	23431	0.199498
AMFR.Q9UKV5.OID20806.v1	Gynaecological cancer	7	0.87	0.74	1.01	0.0736448	166	23431	0.168261
AMFR.Q9UKV5.OID20806.v1	Gynaecological cancer	8	0.87	0.75	1.01	0.0677012	189	23431	0.210269
AMFR.Q9UKV5.OID20806.v1	Gynaecological cancer	9	0.87	0.76	1	0.0461942	210	23431	0.42979
AMFR.Q9UKV5.OID20806.v1	Gynaecological cancer	10	0.89	0.78	1.02	0.0985885	227	23431	0.211925
AMFR.Q9UKV5.OID20806.v1	Gynaecological cancer	11	0.9	0.78	1.02	0.101859	229	23431	0.309326
AMFR.Q9UKV5.OID20806.v1	Gynaecological cancer	12	0.89	0.78	1.02	0.099961	231	23431	0.359424
AMFR.Q9UKV5.OID20806.v1	Gynaecological cancer	13	0.89	0.78	1.02	0.099961	231	23431	0.359424
AMFR.Q9UKV5.OID20806.v1	Gynaecological cancer	14	0.89	0.78	1.02	0.099961	231	23431	0.359424
AMFR.Q9UKV5.OID20806.v1	Gynaecological cancer	15	0.89	0.78	1.02	0.099961	231	23431	0.359424
AMFR.Q9UKV5.OID20806.v1	Gynaecological cancer	16	0.89	0.78	1.02	0.099961	231	23431	0.359424
AMFR.Q9UKV5.OID20806.v1	Gynaecological cancer	17	0.89	0.78	1.02	0.099961	231	23431	0.359424
MMP13.P45452.OID20807.v1	Gynaecological cancer	1	1.43	0.92	2.21	0.113675	21	23431	23359
MMP13.P45452.OID20807.v1	Gynaecological cancer	2	1.06	0.79	1.41	0.696028	49	23431	0.0148005
MMP13.P45452.OID20807.v1	Gynaecological cancer	3	0.98	0.78	1.23	0.85633	80	23431	0.136927
MMP13.P45452.OID20807.v1	Gynaecological cancer	4	1	0.82	1.22	0.995625	101	23431	0.414991
MMP13.P45452.OID20807.v1	Gynaecological cancer	5	1.01	0.84	1.21	0.92792	119	23431	0.70412
MMP13.P45452.OID20807.v1	Gynaecological cancer	6	1.02	0.86	1.21	0.799066	143	23431	0.904075
MMP13.P45452.OID20807.v1	Gynaecological cancer	7	1.01	0.87	1.18	0.883925	166	23431	0.714447
MMP13.P45452.OID20807.v1	Gynaecological cancer	8	1.03	0.89	1.19	0.708303	189	23431	0.888622
MMP13.P45452.OID20807.v1	Gynaecological cancer	9	0.98	0.86	1.13	0.806607	210	23431	0.208843
MMP13.P45452.OID20807.v1	Gynaecological cancer	10	0.97	0.85	1.11	0.688411	227	23431	0.276065
MMP13.P45452.OID20807.v1	Gynaecological cancer	11	0.98	0.86	1.12	0.805757	229	23431	0.603865
MMP13.P45452.OID20807.v1	Gynaecological cancer	12	0.98	0.86	1.12	0.738631	231	23431	0.708935
MMP13.P45452.OID20807.v1	Gynaecological cancer	13	0.98	0.86	1.12	0.738631	231	23431	0.708935
MMP13.P45452.OID20807.v1	Gynaecological cancer	14	0.98	0.86	1.12	0.738631	231	23431	0.708935
MMP13.P45452.OID20807.v1	Gynaecological cancer	15	0.98	0.86	1.12	0.738631	231	23431	0.708935
MMP13.P45452.OID20807.v1	Gynaecological cancer	16	0.98	0.86	1.12	0.738631	231	23431	0.708935
MMP13.P45452.OID20807.v1	Gynaecological cancer	17	0.98	0.86	1.12	0.738631	231	23431	0.708935
CDHR1.Q96JP9.OID20808.v1	Gynaecological cancer	1	1.03	0.67	1.6	0.880128	21	23431	23376
CDHR1.Q96JP9.OID20808.v1	Gynaecological cancer	2	0.79	0.59	1.05	0.104262	49	23431	0.146233
CDHR1.Q96JP9.OID20808.v1	Gynaecological cancer	3	1.01	0.81	1.26	0.945722	80	23431	0.0943708
CDHR1.Q96JP9.OID20808.v1	Gynaecological cancer	4	1.03	0.84	1.26	0.782429	101	23431	0.129118
CDHR1.Q96JP9.OID20808.v1	Gynaecological cancer	5	1.07	0.89	1.29	0.471608	119	23431	0.0989374
CDHR1.Q96JP9.OID20808.v1	Gynaecological cancer	6	1.06	0.89	1.25	0.521826	143	23431	0.314356
CDHR1.Q96JP9.OID20808.v1	Gynaecological cancer	7	1.08	0.92	1.26	0.353853	166	23431	0.283825
CDHR1.Q96JP9.OID20808.v1	Gynaecological cancer	8	1.04	0.9	1.2	0.618603	189	23431	0.978894
CDHR1.Q96JP9.OID20808.v1	Gynaecological cancer	9	1.04	0.9	1.19	0.594404	210	23431	0.807138
CDHR1.Q96JP9.OID20808.v1	Gynaecological cancer	10	1.06	0.92	1.21	0.424238	227	23431	0.821303
CDHR1.Q96JP9.OID20808.v1	Gynaecological cancer	11	1.05	0.92	1.2	0.441304	229	23431	0.792207
CDHR1.Q96JP9.OID20808.v1	Gynaecological cancer	12	1.05	0.92	1.2	0.456384	231	23431	0.57703
CDHR1.Q96JP9.OID20808.v1	Gynaecological cancer	13	1.05	0.92	1.2	0.456384	231	23431	0.57703
CDHR1.Q96JP9.OID20808.v1	Gynaecological cancer	14	1.05	0.92	1.2	0.456384	231	23431	0.57703
CDHR1.Q96JP9.OID20808.v1	Gynaecological cancer	15	1.05	0.92	1.2	0.456384	231	23431	0.57703
CDHR1.Q96JP9.OID20808.v1	Gynaecological cancer	16	1.05	0.92	1.2	0.456384	231	23431	0.57703
CDHR1.Q96JP9.OID20808.v1	Gynaecological cancer	17	1.05	0.92	1.2	0.456384	231	23431	0.57703
IL34.Q6ZMJ4.OID20809.v1	Gynaecological cancer	1	1.76	1.14	2.71	0.0100529	21	23431	23393
IL34.Q6ZMJ4.OID20809.v1	Gynaecological cancer	2	1.21	0.91	1.59	0.19114	49	23431	0.0480164
IL34.Q6ZMJ4.OID20809.v1	Gynaecological cancer	3	1.22	0.98	1.52	0.0696865	80	23431	0.430256
IL34.Q6ZMJ4.OID20809.v1	Gynaecological cancer	4	1.15	0.95	1.4	0.157421	101	23431	0.121371
IL34.Q6ZMJ4.OID20809.v1	Gynaecological cancer	5	1.29	1.08	1.55	0.00520322	119	23431	0.512718
IL34.Q6ZMJ4.OID20809.v1	Gynaecological cancer	6	1.23	1.04	1.45	0.0130595	143	23431	0.70454
IL34.Q6ZMJ4.OID20809.v1	Gynaecological cancer	7	1.28	1.1	1.49	0.0014158	166	23431	0.617584
IL34.Q6ZMJ4.OID20809.v1	Gynaecological cancer	8	1.23	1.07	1.42	0.003985	189	23431	0.644775
IL34.Q6ZMJ4.OID20809.v1	Gynaecological cancer	9	1.21	1.06	1.38	0.00609512	210	23431	0.385349
IL34.Q6ZMJ4.OID20809.v1	Gynaecological cancer	10	1.19	1.04	1.35	0.0091405	227	23431	0.105914
IL34.Q6ZMJ4.OID20809.v1	Gynaecological cancer	11	1.18	1.04	1.34	0.0108836	229	23431	0.0771966
IL34.Q6ZMJ4.OID20809.v1	Gynaecological cancer	12	1.18	1.04	1.35	0.010533	231	23431	0.0789203
IL34.Q6ZMJ4.OID20809.v1	Gynaecological cancer	13	1.18	1.04	1.35	0.010533	231	23431	0.0789203
IL34.Q6ZMJ4.OID20809.v1	Gynaecological cancer	14	1.18	1.04	1.35	0.010533	231	23431	0.0789203
IL34.Q6ZMJ4.OID20809.v1	Gynaecological cancer	15	1.18	1.04	1.35	0.010533	231	23431	0.0789203
IL34.Q6ZMJ4.OID20809.v1	Gynaecological cancer	16	1.18	1.04	1.35	0.010533	231	23431	0.0789203
IL34.Q6ZMJ4.OID20809.v1	Gynaecological cancer	17	1.18	1.04	1.35	0.010533	231	23431	0.0789203
ANXA5.P08758.OID20810.v1	Gynaecological cancer	1	1.21	0.78	1.87	0.403954	21	23431	23410
ANXA5.P08758.OID20810.v1	Gynaecological cancer	2	0.99	0.75	1.32	0.963662	49	23431	0.262279
ANXA5.P08758.OID20810.v1	Gynaecological cancer	3	0.95	0.76	1.19	0.677363	80	23431	0.813203
ANXA5.P08758.OID20810.v1	Gynaecological cancer	4	0.95	0.78	1.16	0.624813	101	23431	0.898031
ANXA5.P08758.OID20810.v1	Gynaecological cancer	5	1	0.83	1.2	0.996364	119	23431	0.593054
ANXA5.P08758.OID20810.v1	Gynaecological cancer	6	1	0.85	1.18	0.984961	143	23431	0.724284
ANXA5.P08758.OID20810.v1	Gynaecological cancer	7	1.04	0.89	1.22	0.607686	166	23431	0.284188
ANXA5.P08758.OID20810.v1	Gynaecological cancer	8	1.02	0.89	1.19	0.740702	189	23431	0.599491
ANXA5.P08758.OID20810.v1	Gynaecological cancer	9	1	0.87	1.15	0.985735	210	23431	0.704704
ANXA5.P08758.OID20810.v1	Gynaecological cancer	10	0.99	0.87	1.13	0.894354	227	23431	0.894462
ANXA5.P08758.OID20810.v1	Gynaecological cancer	11	0.99	0.86	1.12	0.828564	229	23431	0.428735
ANXA5.P08758.OID20810.v1	Gynaecological cancer	12	0.98	0.86	1.12	0.789452	231	23431	0.1758
ANXA5.P08758.OID20810.v1	Gynaecological cancer	13	0.98	0.86	1.12	0.789452	231	23431	0.1758
ANXA5.P08758.OID20810.v1	Gynaecological cancer	14	0.98	0.86	1.12	0.789452	231	23431	0.1758
ANXA5.P08758.OID20810.v1	Gynaecological cancer	15	0.98	0.86	1.12	0.789452	231	23431	0.1758
ANXA5.P08758.OID20810.v1	Gynaecological cancer	16	0.98	0.86	1.12	0.789452	231	23431	0.1758
ANXA5.P08758.OID20810.v1	Gynaecological cancer	17	0.98	0.86	1.12	0.789452	231	23431	0.1758
ATP5PO.P48047.OID20811.v1	Gynaecological cancer	1	1.18	0.77	1.82	0.44204	21	23431	23427
ATP5PO.P48047.OID20811.v1	Gynaecological cancer	2	1.45	1.09	1.91	0.0101141	49	23431	0.232328
ATP5PO.P48047.OID20811.v1	Gynaecological cancer	3	1.22	0.98	1.52	0.0809252	80	23431	0.197514
ATP5PO.P48047.OID20811.v1	Gynaecological cancer	4	1.22	1	1.48	0.0452323	101	23431	0.439862
ATP5PO.P48047.OID20811.v1	Gynaecological cancer	5	1.15	0.96	1.37	0.13417	119	23431	0.0964751
ATP5PO.P48047.OID20811.v1	Gynaecological cancer	6	1.11	0.95	1.31	0.197502	143	23431	0.0719754
ATP5PO.P48047.OID20811.v1	Gynaecological cancer	7	1.1	0.94	1.28	0.222939	166	23431	0.103677
ATP5PO.P48047.OID20811.v1	Gynaecological cancer	8	1.09	0.95	1.26	0.234488	189	23431	0.116858
ATP5PO.P48047.OID20811.v1	Gynaecological cancer	9	1.13	0.98	1.29	0.0817957	210	23431	0.790707
ATP5PO.P48047.OID20811.v1	Gynaecological cancer	10	1.1	0.96	1.25	0.16179	227	23431	0.928726
ATP5PO.P48047.OID20811.v1	Gynaecological cancer	11	1.09	0.96	1.24	0.19327	229	23431	0.429958
ATP5PO.P48047.OID20811.v1	Gynaecological cancer	12	1.08	0.95	1.23	0.249632	231	23431	0.0733064
ATP5PO.P48047.OID20811.v1	Gynaecological cancer	13	1.08	0.95	1.23	0.249632	231	23431	0.0733064
ATP5PO.P48047.OID20811.v1	Gynaecological cancer	14	1.08	0.95	1.23	0.249632	231	23431	0.0733064
ATP5PO.P48047.OID20811.v1	Gynaecological cancer	15	1.08	0.95	1.23	0.249632	231	23431	0.0733064
ATP5PO.P48047.OID20811.v1	Gynaecological cancer	16	1.08	0.95	1.23	0.249632	231	23431	0.0733064
ATP5PO.P48047.OID20811.v1	Gynaecological cancer	17	1.08	0.95	1.23	0.249632	231	23431	0.0733064
SIGLEC15.Q6ZMC9.OID20812.v1	Gynaecological cancer	1	1.21	0.79	1.87	0.386998	21	23431	23444
SIGLEC15.Q6ZMC9.OID20812.v1	Gynaecological cancer	2	1.06	0.8	1.41	0.676652	49	23431	0.697523
SIGLEC15.Q6ZMC9.OID20812.v1	Gynaecological cancer	3	1.23	0.99	1.54	0.0663803	80	23431	0.184213
SIGLEC15.Q6ZMC9.OID20812.v1	Gynaecological cancer	4	1.18	0.97	1.44	0.101547	101	23431	0.761734
SIGLEC15.Q6ZMC9.OID20812.v1	Gynaecological cancer	5	1.18	0.99	1.42	0.0715756	119	23431	0.855021
SIGLEC15.Q6ZMC9.OID20812.v1	Gynaecological cancer	6	1.18	1	1.4	0.0465112	143	23431	0.821041
SIGLEC15.Q6ZMC9.OID20812.v1	Gynaecological cancer	7	1.17	1	1.36	0.0508891	166	23431	0.812517
SIGLEC15.Q6ZMC9.OID20812.v1	Gynaecological cancer	8	1.12	0.97	1.29	0.137846	189	23431	0.239855
SIGLEC15.Q6ZMC9.OID20812.v1	Gynaecological cancer	9	1.13	0.99	1.3	0.0803232	210	23431	0.650479
SIGLEC15.Q6ZMC9.OID20812.v1	Gynaecological cancer	10	1.13	0.99	1.29	0.0731482	227	23431	0.974411
SIGLEC15.Q6ZMC9.OID20812.v1	Gynaecological cancer	11	1.13	0.99	1.29	0.0705488	229	23431	0.929252
SIGLEC15.Q6ZMC9.OID20812.v1	Gynaecological cancer	12	1.12	0.98	1.27	0.0949481	231	23431	0.324885
SIGLEC15.Q6ZMC9.OID20812.v1	Gynaecological cancer	13	1.12	0.98	1.27	0.0949481	231	23431	0.324885
SIGLEC15.Q6ZMC9.OID20812.v1	Gynaecological cancer	14	1.12	0.98	1.27	0.0949481	231	23431	0.324885
SIGLEC15.Q6ZMC9.OID20812.v1	Gynaecological cancer	15	1.12	0.98	1.27	0.0949481	231	23431	0.324885
SIGLEC15.Q6ZMC9.OID20812.v1	Gynaecological cancer	16	1.12	0.98	1.27	0.0949481	231	23431	0.324885
SIGLEC15.Q6ZMC9.OID20812.v1	Gynaecological cancer	17	1.12	0.98	1.27	0.0949481	231	23431	0.324885
KCNIP4.Q6PIL6.OID20813.v1	Gynaecological cancer	1	1.19	0.77	1.84	0.421071	21	23431	23461
KCNIP4.Q6PIL6.OID20813.v1	Gynaecological cancer	2	1.05	0.79	1.39	0.739833	49	23431	0.817064
KCNIP4.Q6PIL6.OID20813.v1	Gynaecological cancer	3	1.01	0.81	1.25	0.96129	80	23431	0.919779
KCNIP4.Q6PIL6.OID20813.v1	Gynaecological cancer	4	0.98	0.81	1.2	0.878431	101	23431	0.758864
KCNIP4.Q6PIL6.OID20813.v1	Gynaecological cancer	5	1.02	0.85	1.22	0.857844	119	23431	0.74288
KCNIP4.Q6PIL6.OID20813.v1	Gynaecological cancer	6	0.97	0.83	1.15	0.743259	143	23431	0.595631
KCNIP4.Q6PIL6.OID20813.v1	Gynaecological cancer	7	1.02	0.88	1.19	0.779207	166	23431	0.665564
KCNIP4.Q6PIL6.OID20813.v1	Gynaecological cancer	8	1.01	0.87	1.16	0.907896	189	23431	0.942253
KCNIP4.Q6PIL6.OID20813.v1	Gynaecological cancer	9	0.99	0.86	1.13	0.833498	210	23431	0.700176
KCNIP4.Q6PIL6.OID20813.v1	Gynaecological cancer	10	0.99	0.87	1.12	0.834427	227	23431	0.654888
KCNIP4.Q6PIL6.OID20813.v1	Gynaecological cancer	11	0.98	0.86	1.12	0.771291	229	23431	0.798073
KCNIP4.Q6PIL6.OID20813.v1	Gynaecological cancer	12	0.98	0.86	1.12	0.752276	231	23431	0.674698
KCNIP4.Q6PIL6.OID20813.v1	Gynaecological cancer	13	0.98	0.86	1.12	0.752276	231	23431	0.674698
KCNIP4.Q6PIL6.OID20813.v1	Gynaecological cancer	14	0.98	0.86	1.12	0.752276	231	23431	0.674698
KCNIP4.Q6PIL6.OID20813.v1	Gynaecological cancer	15	0.98	0.86	1.12	0.752276	231	23431	0.674698
KCNIP4.Q6PIL6.OID20813.v1	Gynaecological cancer	16	0.98	0.86	1.12	0.752276	231	23431	0.674698
KCNIP4.Q6PIL6.OID20813.v1	Gynaecological cancer	17	0.98	0.86	1.12	0.752276	231	23431	0.674698
SLC27A4.Q6P1M0.OID20814.v1	Gynaecological cancer	1	1.17	0.76	1.81	0.475432	21	23431	23478
SLC27A4.Q6P1M0.OID20814.v1	Gynaecological cancer	2	0.94	0.71	1.25	0.675623	49	23431	0.432552
SLC27A4.Q6P1M0.OID20814.v1	Gynaecological cancer	3	0.96	0.77	1.2	0.736855	80	23431	0.584443
SLC27A4.Q6P1M0.OID20814.v1	Gynaecological cancer	4	1.04	0.85	1.27	0.710303	101	23431	0.125918
SLC27A4.Q6P1M0.OID20814.v1	Gynaecological cancer	5	0.99	0.82	1.19	0.898609	119	23431	0.735206
SLC27A4.Q6P1M0.OID20814.v1	Gynaecological cancer	6	1.02	0.86	1.2	0.838738	143	23431	0.400249
SLC27A4.Q6P1M0.OID20814.v1	Gynaecological cancer	7	1.08	0.92	1.26	0.35833	166	23431	0.101413
SLC27A4.Q6P1M0.OID20814.v1	Gynaecological cancer	8	1.06	0.92	1.23	0.420457	189	23431	0.276697
SLC27A4.Q6P1M0.OID20814.v1	Gynaecological cancer	9	1.11	0.96	1.27	0.157011	210	23431	0.0543313
SLC27A4.Q6P1M0.OID20814.v1	Gynaecological cancer	10	1.11	0.97	1.27	0.120014	227	23431	0.044463
SLC27A4.Q6P1M0.OID20814.v1	Gynaecological cancer	11	1.11	0.97	1.27	0.11909	229	23431	0.16129
SLC27A4.Q6P1M0.OID20814.v1	Gynaecological cancer	12	1.11	0.97	1.27	0.123549	231	23431	0.255394
SLC27A4.Q6P1M0.OID20814.v1	Gynaecological cancer	13	1.11	0.97	1.27	0.123549	231	23431	0.255394
SLC27A4.Q6P1M0.OID20814.v1	Gynaecological cancer	14	1.11	0.97	1.27	0.123549	231	23431	0.255394
SLC27A4.Q6P1M0.OID20814.v1	Gynaecological cancer	15	1.11	0.97	1.27	0.123549	231	23431	0.255394
SLC27A4.Q6P1M0.OID20814.v1	Gynaecological cancer	16	1.11	0.97	1.27	0.123549	231	23431	0.255394
SLC27A4.Q6P1M0.OID20814.v1	Gynaecological cancer	17	1.11	0.97	1.27	0.123549	231	23431	0.255394
METAP1.P53582.OID20815.v1	Gynaecological cancer	1	1.07	0.7	1.64	0.765697	21	23431	23495
METAP1.P53582.OID20815.v1	Gynaecological cancer	2	0.98	0.74	1.29	0.869371	49	23431	0.894074
METAP1.P53582.OID20815.v1	Gynaecological cancer	3	0.98	0.79	1.22	0.846522	80	23431	0.765554
METAP1.P53582.OID20815.v1	Gynaecological cancer	4	0.96	0.79	1.17	0.70546	101	23431	0.922867
METAP1.P53582.OID20815.v1	Gynaecological cancer	5	1.02	0.85	1.22	0.82377	119	23431	0.38558
METAP1.P53582.OID20815.v1	Gynaecological cancer	6	1.03	0.88	1.22	0.697643	143	23431	0.384263
METAP1.P53582.OID20815.v1	Gynaecological cancer	7	1.03	0.89	1.21	0.663025	166	23431	0.5062
METAP1.P53582.OID20815.v1	Gynaecological cancer	8	1.04	0.9	1.2	0.595713	189	23431	0.512495
METAP1.P53582.OID20815.v1	Gynaecological cancer	9	1.03	0.9	1.18	0.692136	210	23431	0.698217
METAP1.P53582.OID20815.v1	Gynaecological cancer	10	1.05	0.92	1.2	0.465123	227	23431	0.0462813
METAP1.P53582.OID20815.v1	Gynaecological cancer	11	1.06	0.93	1.2	0.407204	229	23431	0.0296013
METAP1.P53582.OID20815.v1	Gynaecological cancer	12	1.05	0.92	1.19	0.498769	231	23431	0.407459
METAP1.P53582.OID20815.v1	Gynaecological cancer	13	1.05	0.92	1.19	0.498769	231	23431	0.407459
METAP1.P53582.OID20815.v1	Gynaecological cancer	14	1.05	0.92	1.19	0.498769	231	23431	0.407459
METAP1.P53582.OID20815.v1	Gynaecological cancer	15	1.05	0.92	1.19	0.498769	231	23431	0.407459
METAP1.P53582.OID20815.v1	Gynaecological cancer	16	1.05	0.92	1.19	0.498769	231	23431	0.407459
METAP1.P53582.OID20815.v1	Gynaecological cancer	17	1.05	0.92	1.19	0.498769	231	23431	0.407459
TDGF1.P13385.OID20816.v1	Gynaecological cancer	1	0.62	0.4	0.94	0.024358	21	23431	23512
TDGF1.P13385.OID20816.v1	Gynaecological cancer	2	0.75	0.57	0.99	0.0450115	49	23431	0.176273
TDGF1.P13385.OID20816.v1	Gynaecological cancer	3	0.78	0.63	0.97	0.0241729	80	23431	0.278114
TDGF1.P13385.OID20816.v1	Gynaecological cancer	4	0.8	0.66	0.97	0.0202926	101	23431	0.2542
TDGF1.P13385.OID20816.v1	Gynaecological cancer	5	0.83	0.7	1	0.0464975	119	23431	0.103432
TDGF1.P13385.OID20816.v1	Gynaecological cancer	6	0.83	0.71	0.98	0.0235131	143	23431	0.286005
TDGF1.P13385.OID20816.v1	Gynaecological cancer	7	0.87	0.74	1.01	0.05984	166	23431	0.121735
TDGF1.P13385.OID20816.v1	Gynaecological cancer	8	0.88	0.76	1.01	0.0677075	189	23431	0.10408
TDGF1.P13385.OID20816.v1	Gynaecological cancer	9	0.91	0.8	1.04	0.168765	210	23431	0.0251737
TDGF1.P13385.OID20816.v1	Gynaecological cancer	10	0.91	0.8	1.03	0.145885	227	23431	0.317067
TDGF1.P13385.OID20816.v1	Gynaecological cancer	11	0.91	0.8	1.04	0.151844	229	23431	0.333083
TDGF1.P13385.OID20816.v1	Gynaecological cancer	12	0.9	0.79	1.02	0.111583	231	23431	0.688201
TDGF1.P13385.OID20816.v1	Gynaecological cancer	13	0.9	0.79	1.02	0.111583	231	23431	0.688201
TDGF1.P13385.OID20816.v1	Gynaecological cancer	14	0.9	0.79	1.02	0.111583	231	23431	0.688201
TDGF1.P13385.OID20816.v1	Gynaecological cancer	15	0.9	0.79	1.02	0.111583	231	23431	0.688201
TDGF1.P13385.OID20816.v1	Gynaecological cancer	16	0.9	0.79	1.02	0.111583	231	23431	0.688201
TDGF1.P13385.OID20816.v1	Gynaecological cancer	17	0.9	0.79	1.02	0.111583	231	23431	0.688201
RAB6B.Q9NRW1.OID20817.v1	Gynaecological cancer	1	0.8	0.52	1.23	0.313599	21	23431	23529
RAB6B.Q9NRW1.OID20817.v1	Gynaecological cancer	2	0.78	0.59	1.03	0.0813746	49	23431	0.787501
RAB6B.Q9NRW1.OID20817.v1	Gynaecological cancer	3	0.99	0.79	1.23	0.920506	80	23431	0.0464102
RAB6B.Q9NRW1.OID20817.v1	Gynaecological cancer	4	1	0.82	1.21	0.974201	101	23431	0.13634
RAB6B.Q9NRW1.OID20817.v1	Gynaecological cancer	5	1.02	0.85	1.22	0.821157	119	23431	0.111705
RAB6B.Q9NRW1.OID20817.v1	Gynaecological cancer	6	0.98	0.83	1.15	0.803914	143	23431	0.605239
RAB6B.Q9NRW1.OID20817.v1	Gynaecological cancer	7	1.01	0.87	1.18	0.905811	166	23431	0.348301
RAB6B.Q9NRW1.OID20817.v1	Gynaecological cancer	8	1.01	0.87	1.16	0.906091	189	23431	0.461028
RAB6B.Q9NRW1.OID20817.v1	Gynaecological cancer	9	0.98	0.85	1.12	0.759384	210	23431	0.945424
RAB6B.Q9NRW1.OID20817.v1	Gynaecological cancer	10	0.97	0.85	1.1	0.619726	227	23431	0.4651
RAB6B.Q9NRW1.OID20817.v1	Gynaecological cancer	11	0.97	0.85	1.1	0.594228	229	23431	0.396977
RAB6B.Q9NRW1.OID20817.v1	Gynaecological cancer	12	0.96	0.84	1.09	0.534705	231	23431	0.132276
RAB6B.Q9NRW1.OID20817.v1	Gynaecological cancer	13	0.96	0.84	1.09	0.534705	231	23431	0.132276
RAB6B.Q9NRW1.OID20817.v1	Gynaecological cancer	14	0.96	0.84	1.09	0.534705	231	23431	0.132276
RAB6B.Q9NRW1.OID20817.v1	Gynaecological cancer	15	0.96	0.84	1.09	0.534705	231	23431	0.132276
RAB6B.Q9NRW1.OID20817.v1	Gynaecological cancer	16	0.96	0.84	1.09	0.534705	231	23431	0.132276
RAB6B.Q9NRW1.OID20817.v1	Gynaecological cancer	17	0.96	0.84	1.09	0.534705	231	23431	0.132276
SSB.P05455.OID20818.v1	Gynaecological cancer	1	0.93	0.6	1.42	0.730385	21	23431	23546
SSB.P05455.OID20818.v1	Gynaecological cancer	2	1.07	0.81	1.42	0.629235	49	23431	0.835926
SSB.P05455.OID20818.v1	Gynaecological cancer	3	1.04	0.83	1.3	0.730612	80	23431	0.949361
SSB.P05455.OID20818.v1	Gynaecological cancer	4	1.05	0.86	1.27	0.647543	101	23431	0.8901
SSB.P05455.OID20818.v1	Gynaecological cancer	5	1.1	0.92	1.32	0.305102	119	23431	0.423259
SSB.P05455.OID20818.v1	Gynaecological cancer	6	1.1	0.94	1.3	0.24322	143	23431	0.540941
SSB.P05455.OID20818.v1	Gynaecological cancer	7	1.12	0.96	1.3	0.158837	166	23431	0.426846
SSB.P05455.OID20818.v1	Gynaecological cancer	8	1.14	0.99	1.31	0.0790714	189	23431	0.270682
SSB.P05455.OID20818.v1	Gynaecological cancer	9	1.1	0.96	1.26	0.172135	210	23431	0.940318
SSB.P05455.OID20818.v1	Gynaecological cancer	10	1.12	0.98	1.28	0.0857594	227	23431	0.213946
SSB.P05455.OID20818.v1	Gynaecological cancer	11	1.12	0.98	1.28	0.0889661	229	23431	0.488336
SSB.P05455.OID20818.v1	Gynaecological cancer	12	1.11	0.98	1.27	0.105846	231	23431	0.970212
SSB.P05455.OID20818.v1	Gynaecological cancer	13	1.11	0.98	1.27	0.105846	231	23431	0.970212
SSB.P05455.OID20818.v1	Gynaecological cancer	14	1.11	0.98	1.27	0.105846	231	23431	0.970212
SSB.P05455.OID20818.v1	Gynaecological cancer	15	1.11	0.98	1.27	0.105846	231	23431	0.970212
SSB.P05455.OID20818.v1	Gynaecological cancer	16	1.11	0.98	1.27	0.105846	231	23431	0.970212
SSB.P05455.OID20818.v1	Gynaecological cancer	17	1.11	0.98	1.27	0.105846	231	23431	0.970212
PAK4.O96013.OID20819.v1	Gynaecological cancer	1	0.71	0.46	1.09	0.11454	21	23431	23563
PAK4.O96013.OID20819.v1	Gynaecological cancer	2	0.76	0.57	1.01	0.0619303	49	23431	0.313778
PAK4.O96013.OID20819.v1	Gynaecological cancer	3	0.85	0.68	1.06	0.142871	80	23431	0.0909387
PAK4.O96013.OID20819.v1	Gynaecological cancer	4	0.86	0.7	1.04	0.126588	101	23431	0.150977
PAK4.O96013.OID20819.v1	Gynaecological cancer	5	0.88	0.73	1.05	0.151149	119	23431	0.147044
PAK4.O96013.OID20819.v1	Gynaecological cancer	6	0.93	0.79	1.1	0.39162	143	23431	0.0250757
PAK4.O96013.OID20819.v1	Gynaecological cancer	7	0.97	0.83	1.13	0.662535	166	23431	0.0193547
PAK4.O96013.OID20819.v1	Gynaecological cancer	8	0.94	0.81	1.08	0.376627	189	23431	0.207539
PAK4.O96013.OID20819.v1	Gynaecological cancer	9	0.96	0.83	1.09	0.510683	210	23431	0.19585
PAK4.O96013.OID20819.v1	Gynaecological cancer	10	0.98	0.86	1.11	0.721958	227	23431	0.0749629
PAK4.O96013.OID20819.v1	Gynaecological cancer	11	0.98	0.86	1.11	0.729692	229	23431	0.180626
PAK4.O96013.OID20819.v1	Gynaecological cancer	12	0.98	0.86	1.12	0.74595	231	23431	0.14495
PAK4.O96013.OID20819.v1	Gynaecological cancer	13	0.98	0.86	1.12	0.74595	231	23431	0.14495
PAK4.O96013.OID20819.v1	Gynaecological cancer	14	0.98	0.86	1.12	0.74595	231	23431	0.14495
PAK4.O96013.OID20819.v1	Gynaecological cancer	15	0.98	0.86	1.12	0.74595	231	23431	0.14495
PAK4.O96013.OID20819.v1	Gynaecological cancer	16	0.98	0.86	1.12	0.74595	231	23431	0.14495
PAK4.O96013.OID20819.v1	Gynaecological cancer	17	0.98	0.86	1.12	0.74595	231	23431	0.14495
SIRT5.Q9NXA8.OID20820.v1	Gynaecological cancer	1	0.95	0.62	1.46	0.814711	21	23431	23580
SIRT5.Q9NXA8.OID20820.v1	Gynaecological cancer	2	0.84	0.63	1.11	0.22873	49	23431	0.431448
SIRT5.Q9NXA8.OID20820.v1	Gynaecological cancer	3	0.93	0.75	1.16	0.530658	80	23431	0.430381
SIRT5.Q9NXA8.OID20820.v1	Gynaecological cancer	4	0.94	0.77	1.14	0.537919	101	23431	0.499792
SIRT5.Q9NXA8.OID20820.v1	Gynaecological cancer	5	0.9	0.75	1.08	0.257351	119	23431	0.840489
SIRT5.Q9NXA8.OID20820.v1	Gynaecological cancer	6	0.9	0.77	1.07	0.227148	143	23431	0.889438
SIRT5.Q9NXA8.OID20820.v1	Gynaecological cancer	7	0.9	0.77	1.04	0.155829	166	23431	0.710393
SIRT5.Q9NXA8.OID20820.v1	Gynaecological cancer	8	0.93	0.81	1.07	0.324336	189	23431	0.626969
SIRT5.Q9NXA8.OID20820.v1	Gynaecological cancer	9	0.94	0.82	1.08	0.370402	210	23431	0.523729
SIRT5.Q9NXA8.OID20820.v1	Gynaecological cancer	10	0.94	0.82	1.07	0.357999	227	23431	0.606263
SIRT5.Q9NXA8.OID20820.v1	Gynaecological cancer	11	0.94	0.83	1.07	0.362204	229	23431	0.654145
SIRT5.Q9NXA8.OID20820.v1	Gynaecological cancer	12	0.94	0.83	1.07	0.371117	231	23431	0.562415
SIRT5.Q9NXA8.OID20820.v1	Gynaecological cancer	13	0.94	0.83	1.07	0.371117	231	23431	0.562415
SIRT5.Q9NXA8.OID20820.v1	Gynaecological cancer	14	0.94	0.83	1.07	0.371117	231	23431	0.562415
SIRT5.Q9NXA8.OID20820.v1	Gynaecological cancer	15	0.94	0.83	1.07	0.371117	231	23431	0.562415
SIRT5.Q9NXA8.OID20820.v1	Gynaecological cancer	16	0.94	0.83	1.07	0.371117	231	23431	0.562415
SIRT5.Q9NXA8.OID20820.v1	Gynaecological cancer	17	0.94	0.83	1.07	0.371117	231	23431	0.562415
LYPD1.Q8N2G4.OID20821.v1	Gynaecological cancer	1	0.92	0.6	1.41	0.709833	21	23431	23597
LYPD1.Q8N2G4.OID20821.v1	Gynaecological cancer	2	1.03	0.78	1.37	0.820744	49	23431	0.370375
LYPD1.Q8N2G4.OID20821.v1	Gynaecological cancer	3	1.06	0.85	1.32	0.584241	80	23431	0.526615
LYPD1.Q8N2G4.OID20821.v1	Gynaecological cancer	4	1.02	0.84	1.24	0.825988	101	23431	0.935265
LYPD1.Q8N2G4.OID20821.v1	Gynaecological cancer	5	1.04	0.87	1.25	0.655437	119	23431	0.772562
LYPD1.Q8N2G4.OID20821.v1	Gynaecological cancer	6	1.03	0.87	1.21	0.717985	143	23431	0.933715
LYPD1.Q8N2G4.OID20821.v1	Gynaecological cancer	7	1.04	0.9	1.21	0.593125	166	23431	0.850924
LYPD1.Q8N2G4.OID20821.v1	Gynaecological cancer	8	1.01	0.88	1.17	0.857149	189	23431	0.622087
LYPD1.Q8N2G4.OID20821.v1	Gynaecological cancer	9	0.99	0.86	1.13	0.850311	210	23431	0.313939
LYPD1.Q8N2G4.OID20821.v1	Gynaecological cancer	10	0.99	0.87	1.13	0.870701	227	23431	0.978389
LYPD1.Q8N2G4.OID20821.v1	Gynaecological cancer	11	1	0.87	1.14	0.959151	229	23431	0.365853
LYPD1.Q8N2G4.OID20821.v1	Gynaecological cancer	12	1.01	0.89	1.15	0.890595	231	23431	0.0507342
LYPD1.Q8N2G4.OID20821.v1	Gynaecological cancer	13	1.01	0.89	1.15	0.890595	231	23431	0.0507342
LYPD1.Q8N2G4.OID20821.v1	Gynaecological cancer	14	1.01	0.89	1.15	0.890595	231	23431	0.0507342
LYPD1.Q8N2G4.OID20821.v1	Gynaecological cancer	15	1.01	0.89	1.15	0.890595	231	23431	0.0507342
LYPD1.Q8N2G4.OID20821.v1	Gynaecological cancer	16	1.01	0.89	1.15	0.890595	231	23431	0.0507342
LYPD1.Q8N2G4.OID20821.v1	Gynaecological cancer	17	1.01	0.89	1.15	0.890595	231	23431	0.0507342
PXN.P49023.OID20822.v1	Gynaecological cancer	1	0.57	0.37	0.9	0.0145735	21	23431	23614
PXN.P49023.OID20822.v1	Gynaecological cancer	2	0.82	0.61	1.11	0.199184	49	23431	0.0167198
PXN.P49023.OID20822.v1	Gynaecological cancer	3	0.83	0.66	1.04	0.107433	80	23431	0.0761641
PXN.P49023.OID20822.v1	Gynaecological cancer	4	0.88	0.71	1.07	0.202586	101	23431	0.0451692
PXN.P49023.OID20822.v1	Gynaecological cancer	5	0.92	0.76	1.11	0.35931	119	23431	0.0462385
PXN.P49023.OID20822.v1	Gynaecological cancer	6	0.91	0.77	1.08	0.283493	143	23431	0.127354
PXN.P49023.OID20822.v1	Gynaecological cancer	7	0.94	0.8	1.1	0.42669	166	23431	0.0800882
PXN.P49023.OID20822.v1	Gynaecological cancer	8	0.96	0.82	1.11	0.568118	189	23431	0.0992849
PXN.P49023.OID20822.v1	Gynaecological cancer	9	0.99	0.86	1.14	0.860059	210	23431	0.037433
PXN.P49023.OID20822.v1	Gynaecological cancer	10	1	0.88	1.15	0.970155	227	23431	0.119804
PXN.P49023.OID20822.v1	Gynaecological cancer	11	0.99	0.87	1.13	0.89786	229	23431	0.968906
PXN.P49023.OID20822.v1	Gynaecological cancer	12	0.99	0.86	1.13	0.863291	231	23431	0.620703
PXN.P49023.OID20822.v1	Gynaecological cancer	13	0.99	0.86	1.13	0.863291	231	23431	0.620703
PXN.P49023.OID20822.v1	Gynaecological cancer	14	0.99	0.86	1.13	0.863291	231	23431	0.620703
PXN.P49023.OID20822.v1	Gynaecological cancer	15	0.99	0.86	1.13	0.863291	231	23431	0.620703
PXN.P49023.OID20822.v1	Gynaecological cancer	16	0.99	0.86	1.13	0.863291	231	23431	0.620703
PXN.P49023.OID20822.v1	Gynaecological cancer	17	0.99	0.86	1.13	0.863291	231	23431	0.620703
IDI2.Q9BXS1.OID20823.v1	Gynaecological cancer	1	1.18	0.77	1.81	0.459693	21	23431	23631
IDI2.Q9BXS1.OID20823.v1	Gynaecological cancer	2	1.2	0.9	1.59	0.208001	49	23431	0.946142
IDI2.Q9BXS1.OID20823.v1	Gynaecological cancer	3	1.13	0.91	1.41	0.264877	80	23431	0.876742
IDI2.Q9BXS1.OID20823.v1	Gynaecological cancer	4	1.12	0.92	1.36	0.269608	101	23431	0.940757
IDI2.Q9BXS1.OID20823.v1	Gynaecological cancer	5	1.14	0.95	1.36	0.159144	119	23431	0.829914
IDI2.Q9BXS1.OID20823.v1	Gynaecological cancer	6	1.14	0.97	1.34	0.124097	143	23431	0.799184
IDI2.Q9BXS1.OID20823.v1	Gynaecological cancer	7	1.15	0.98	1.34	0.0797676	166	23431	0.803867
IDI2.Q9BXS1.OID20823.v1	Gynaecological cancer	8	1.15	1	1.33	0.0505288	189	23431	0.711585
IDI2.Q9BXS1.OID20823.v1	Gynaecological cancer	9	1.1	0.96	1.26	0.161369	210	23431	0.332875
IDI2.Q9BXS1.OID20823.v1	Gynaecological cancer	10	1.12	0.99	1.28	0.0768441	227	23431	0.942563
IDI2.Q9BXS1.OID20823.v1	Gynaecological cancer	11	1.12	0.99	1.28	0.0788292	229	23431	0.889069
IDI2.Q9BXS1.OID20823.v1	Gynaecological cancer	12	1.13	0.99	1.28	0.0681657	231	23431	0.868834
IDI2.Q9BXS1.OID20823.v1	Gynaecological cancer	13	1.13	0.99	1.28	0.0681657	231	23431	0.868834
IDI2.Q9BXS1.OID20823.v1	Gynaecological cancer	14	1.13	0.99	1.28	0.0681657	231	23431	0.868834
IDI2.Q9BXS1.OID20823.v1	Gynaecological cancer	15	1.13	0.99	1.28	0.0681657	231	23431	0.868834
IDI2.Q9BXS1.OID20823.v1	Gynaecological cancer	16	1.13	0.99	1.28	0.0681657	231	23431	0.868834
IDI2.Q9BXS1.OID20823.v1	Gynaecological cancer	17	1.13	0.99	1.28	0.0681657	231	23431	0.868834
LIF.P15018.OID20824.v1	Gynaecological cancer	1	1.07	0.69	1.65	0.763883	21	23431	23648
LIF.P15018.OID20824.v1	Gynaecological cancer	2	0.86	0.64	1.14	0.284839	49	23431	0.461892
LIF.P15018.OID20824.v1	Gynaecological cancer	3	0.87	0.69	1.08	0.204011	80	23431	0.741617
LIF.P15018.OID20824.v1	Gynaecological cancer	4	0.89	0.73	1.08	0.234926	101	23431	0.799187
LIF.P15018.OID20824.v1	Gynaecological cancer	5	0.92	0.76	1.1	0.342316	119	23431	0.499508
LIF.P15018.OID20824.v1	Gynaecological cancer	6	0.95	0.8	1.12	0.540672	143	23431	0.205357
LIF.P15018.OID20824.v1	Gynaecological cancer	7	0.98	0.84	1.14	0.796378	166	23431	0.111397
LIF.P15018.OID20824.v1	Gynaecological cancer	8	0.94	0.82	1.09	0.42916	189	23431	0.707899
LIF.P15018.OID20824.v1	Gynaecological cancer	9	0.92	0.8	1.06	0.238367	210	23431	0.818043
LIF.P15018.OID20824.v1	Gynaecological cancer	10	0.92	0.81	1.05	0.21557	227	23431	0.791746
LIF.P15018.OID20824.v1	Gynaecological cancer	11	0.92	0.81	1.05	0.233688	229	23431	0.605977
LIF.P15018.OID20824.v1	Gynaecological cancer	12	0.92	0.81	1.05	0.208903	231	23431	0.894881
LIF.P15018.OID20824.v1	Gynaecological cancer	13	0.92	0.81	1.05	0.208903	231	23431	0.894881
LIF.P15018.OID20824.v1	Gynaecological cancer	14	0.92	0.81	1.05	0.208903	231	23431	0.894881
LIF.P15018.OID20824.v1	Gynaecological cancer	15	0.92	0.81	1.05	0.208903	231	23431	0.894881
LIF.P15018.OID20824.v1	Gynaecological cancer	16	0.92	0.81	1.05	0.208903	231	23431	0.894881
LIF.P15018.OID20824.v1	Gynaecological cancer	17	0.92	0.81	1.05	0.208903	231	23431	0.894881
GLT8D2.Q9H1C3.OID20825.v1	Gynaecological cancer	1	0.93	0.61	1.44	0.753529	21	23431	23665
GLT8D2.Q9H1C3.OID20825.v1	Gynaecological cancer	2	1.06	0.8	1.41	0.665639	49	23431	0.301774
GLT8D2.Q9H1C3.OID20825.v1	Gynaecological cancer	3	1.03	0.83	1.29	0.786499	80	23431	0.681685
GLT8D2.Q9H1C3.OID20825.v1	Gynaecological cancer	4	1.05	0.87	1.28	0.600848	101	23431	0.550739
GLT8D2.Q9H1C3.OID20825.v1	Gynaecological cancer	5	1.01	0.84	1.21	0.915841	119	23431	0.732224
GLT8D2.Q9H1C3.OID20825.v1	Gynaecological cancer	6	0.99	0.84	1.17	0.887801	143	23431	0.494558
GLT8D2.Q9H1C3.OID20825.v1	Gynaecological cancer	7	1.02	0.87	1.19	0.820162	166	23431	0.953034
GLT8D2.Q9H1C3.OID20825.v1	Gynaecological cancer	8	1	0.86	1.15	0.960597	189	23431	0.598379
GLT8D2.Q9H1C3.OID20825.v1	Gynaecological cancer	9	0.99	0.87	1.14	0.934152	210	23431	0.644733
GLT8D2.Q9H1C3.OID20825.v1	Gynaecological cancer	10	1	0.88	1.14	0.956668	227	23431	0.25722
GLT8D2.Q9H1C3.OID20825.v1	Gynaecological cancer	11	1	0.88	1.15	0.945724	229	23431	0.341543
GLT8D2.Q9H1C3.OID20825.v1	Gynaecological cancer	12	1	0.88	1.15	0.946207	231	23431	0.329496
GLT8D2.Q9H1C3.OID20825.v1	Gynaecological cancer	13	1	0.88	1.15	0.946207	231	23431	0.329496
GLT8D2.Q9H1C3.OID20825.v1	Gynaecological cancer	14	1	0.88	1.15	0.946207	231	23431	0.329496
GLT8D2.Q9H1C3.OID20825.v1	Gynaecological cancer	15	1	0.88	1.15	0.946207	231	23431	0.329496
GLT8D2.Q9H1C3.OID20825.v1	Gynaecological cancer	16	1	0.88	1.15	0.946207	231	23431	0.329496
GLT8D2.Q9H1C3.OID20825.v1	Gynaecological cancer	17	1	0.88	1.15	0.946207	231	23431	0.329496
RASA1.P20936.OID20826.v1	Gynaecological cancer	1	0.87	0.57	1.33	0.519226	21	23431	23682
RASA1.P20936.OID20826.v1	Gynaecological cancer	2	1	0.75	1.32	0.980442	49	23431	0.729014
RASA1.P20936.OID20826.v1	Gynaecological cancer	3	1	0.8	1.24	0.973165	80	23431	0.767406
RASA1.P20936.OID20826.v1	Gynaecological cancer	4	1.04	0.86	1.27	0.676755	101	23431	0.413134
RASA1.P20936.OID20826.v1	Gynaecological cancer	5	1.09	0.91	1.3	0.357582	119	23431	0.202309
RASA1.P20936.OID20826.v1	Gynaecological cancer	6	1.01	0.85	1.19	0.951082	143	23431	0.716452
RASA1.P20936.OID20826.v1	Gynaecological cancer	7	1.05	0.9	1.23	0.506593	166	23431	0.545829
RASA1.P20936.OID20826.v1	Gynaecological cancer	8	1.02	0.88	1.17	0.836191	189	23431	0.785699
RASA1.P20936.OID20826.v1	Gynaecological cancer	9	0.99	0.86	1.13	0.861919	210	23431	0.385422
RASA1.P20936.OID20826.v1	Gynaecological cancer	10	1.01	0.88	1.15	0.932801	227	23431	0.270019
RASA1.P20936.OID20826.v1	Gynaecological cancer	11	1.01	0.89	1.15	0.891995	229	23431	0.220993
RASA1.P20936.OID20826.v1	Gynaecological cancer	12	1	0.88	1.14	0.945889	231	23431	0.545616
RASA1.P20936.OID20826.v1	Gynaecological cancer	13	1	0.88	1.14	0.945889	231	23431	0.545616
RASA1.P20936.OID20826.v1	Gynaecological cancer	14	1	0.88	1.14	0.945889	231	23431	0.545616
RASA1.P20936.OID20826.v1	Gynaecological cancer	15	1	0.88	1.14	0.945889	231	23431	0.545616
RASA1.P20936.OID20826.v1	Gynaecological cancer	16	1	0.88	1.14	0.945889	231	23431	0.545616
RASA1.P20936.OID20826.v1	Gynaecological cancer	17	1	0.88	1.14	0.945889	231	23431	0.545616
DUSP3.P51452.OID20827.v1	Gynaecological cancer	1	0.95	0.61	1.46	0.802047	21	23431	23699
DUSP3.P51452.OID20827.v1	Gynaecological cancer	2	0.89	0.67	1.18	0.410487	49	23431	0.612906
DUSP3.P51452.OID20827.v1	Gynaecological cancer	3	0.96	0.77	1.2	0.715442	80	23431	0.419598
DUSP3.P51452.OID20827.v1	Gynaecological cancer	4	0.94	0.78	1.15	0.562608	101	23431	0.701122
DUSP3.P51452.OID20827.v1	Gynaecological cancer	5	0.96	0.8	1.15	0.620531	119	23431	0.65583
DUSP3.P51452.OID20827.v1	Gynaecological cancer	6	0.98	0.83	1.16	0.822409	143	23431	0.424972
DUSP3.P51452.OID20827.v1	Gynaecological cancer	7	1.04	0.89	1.21	0.644825	166	23431	0.104331
DUSP3.P51452.OID20827.v1	Gynaecological cancer	8	1.03	0.89	1.19	0.674392	189	23431	0.208098
DUSP3.P51452.OID20827.v1	Gynaecological cancer	9	1.02	0.89	1.17	0.794082	210	23431	0.58527
DUSP3.P51452.OID20827.v1	Gynaecological cancer	10	1.01	0.89	1.15	0.891607	227	23431	0.922241
DUSP3.P51452.OID20827.v1	Gynaecological cancer	11	1	0.88	1.14	0.986735	229	23431	0.443372
DUSP3.P51452.OID20827.v1	Gynaecological cancer	12	1	0.88	1.14	0.945559	231	23431	0.680296
DUSP3.P51452.OID20827.v1	Gynaecological cancer	13	1	0.88	1.14	0.945559	231	23431	0.680296
DUSP3.P51452.OID20827.v1	Gynaecological cancer	14	1	0.88	1.14	0.945559	231	23431	0.680296
DUSP3.P51452.OID20827.v1	Gynaecological cancer	15	1	0.88	1.14	0.945559	231	23431	0.680296
DUSP3.P51452.OID20827.v1	Gynaecological cancer	16	1	0.88	1.14	0.945559	231	23431	0.680296
DUSP3.P51452.OID20827.v1	Gynaecological cancer	17	1	0.88	1.14	0.945559	231	23431	0.680296
FGR.P09769.OID20828.v1	Gynaecological cancer	1	0.63	0.4	0.98	0.0386522	21	23431	23716
FGR.P09769.OID20828.v1	Gynaecological cancer	2	0.84	0.63	1.12	0.240714	49	23431	0.054993
FGR.P09769.OID20828.v1	Gynaecological cancer	3	0.84	0.67	1.06	0.13436	80	23431	0.237504
FGR.P09769.OID20828.v1	Gynaecological cancer	4	0.93	0.76	1.13	0.463274	101	23431	0.0241256
FGR.P09769.OID20828.v1	Gynaecological cancer	5	0.97	0.81	1.17	0.76445	119	23431	0.0208287
FGR.P09769.OID20828.v1	Gynaecological cancer	6	0.96	0.81	1.14	0.651597	143	23431	0.0838482
FGR.P09769.OID20828.v1	Gynaecological cancer	7	0.99	0.84	1.16	0.876406	166	23431	0.0659832
FGR.P09769.OID20828.v1	Gynaecological cancer	8	0.98	0.85	1.13	0.77842	189	23431	0.211842
FGR.P09769.OID20828.v1	Gynaecological cancer	9	1.04	0.91	1.2	0.551395	210	23431	0.00835455
FGR.P09769.OID20828.v1	Gynaecological cancer	10	1.05	0.92	1.2	0.475157	227	23431	0.297661
FGR.P09769.OID20828.v1	Gynaecological cancer	11	1.04	0.91	1.19	0.573588	229	23431	0.747196
FGR.P09769.OID20828.v1	Gynaecological cancer	12	1.04	0.91	1.19	0.534082	231	23431	0.982425
FGR.P09769.OID20828.v1	Gynaecological cancer	13	1.04	0.91	1.19	0.534082	231	23431	0.982425
FGR.P09769.OID20828.v1	Gynaecological cancer	14	1.04	0.91	1.19	0.534082	231	23431	0.982425
FGR.P09769.OID20828.v1	Gynaecological cancer	15	1.04	0.91	1.19	0.534082	231	23431	0.982425
FGR.P09769.OID20828.v1	Gynaecological cancer	16	1.04	0.91	1.19	0.534082	231	23431	0.982425
FGR.P09769.OID20828.v1	Gynaecological cancer	17	1.04	0.91	1.19	0.534082	231	23431	0.982425
HSP90B1.P14625.OID20829.v1	Gynaecological cancer	1	1.06	0.69	1.63	0.801627	21	23431	23733
HSP90B1.P14625.OID20829.v1	Gynaecological cancer	2	0.96	0.72	1.27	0.766798	49	23431	0.498545
HSP90B1.P14625.OID20829.v1	Gynaecological cancer	3	1.04	0.84	1.3	0.713335	80	23431	0.662942
HSP90B1.P14625.OID20829.v1	Gynaecological cancer	4	1.08	0.89	1.32	0.413484	101	23431	0.437258
HSP90B1.P14625.OID20829.v1	Gynaecological cancer	5	1.17	0.97	1.4	0.0948224	119	23431	0.0752402
HSP90B1.P14625.OID20829.v1	Gynaecological cancer	6	1.14	0.97	1.34	0.115397	143	23431	0.264346
HSP90B1.P14625.OID20829.v1	Gynaecological cancer	7	1.16	1	1.36	0.050369	166	23431	0.194787
HSP90B1.P14625.OID20829.v1	Gynaecological cancer	8	1.17	1.02	1.35	0.0296111	189	23431	0.274824
HSP90B1.P14625.OID20829.v1	Gynaecological cancer	9	1.13	0.99	1.3	0.0707795	210	23431	0.961953
HSP90B1.P14625.OID20829.v1	Gynaecological cancer	10	1.12	0.98	1.28	0.0830387	227	23431	0.908861
HSP90B1.P14625.OID20829.v1	Gynaecological cancer	11	1.13	0.99	1.29	0.0691441	229	23431	0.610773
HSP90B1.P14625.OID20829.v1	Gynaecological cancer	12	1.11	0.98	1.27	0.105278	231	23431	0.337445
HSP90B1.P14625.OID20829.v1	Gynaecological cancer	13	1.11	0.98	1.27	0.105278	231	23431	0.337445
HSP90B1.P14625.OID20829.v1	Gynaecological cancer	14	1.11	0.98	1.27	0.105278	231	23431	0.337445
HSP90B1.P14625.OID20829.v1	Gynaecological cancer	15	1.11	0.98	1.27	0.105278	231	23431	0.337445
HSP90B1.P14625.OID20829.v1	Gynaecological cancer	16	1.11	0.98	1.27	0.105278	231	23431	0.337445
HSP90B1.P14625.OID20829.v1	Gynaecological cancer	17	1.11	0.98	1.27	0.105278	231	23431	0.337445
MAPT.P10636.OID20830.v1	Gynaecological cancer	1	0.82	0.53	1.26	0.359287	21	23431	23750
MAPT.P10636.OID20830.v1	Gynaecological cancer	2	0.97	0.73	1.28	0.809103	49	23431	0.313543
MAPT.P10636.OID20830.v1	Gynaecological cancer	3	0.91	0.73	1.13	0.392573	80	23431	0.736736
MAPT.P10636.OID20830.v1	Gynaecological cancer	4	0.94	0.77	1.14	0.518185	101	23431	0.548817
MAPT.P10636.OID20830.v1	Gynaecological cancer	5	0.94	0.79	1.13	0.536698	119	23431	0.712685
MAPT.P10636.OID20830.v1	Gynaecological cancer	6	0.96	0.82	1.14	0.657545	143	23431	0.556028
MAPT.P10636.OID20830.v1	Gynaecological cancer	7	0.98	0.84	1.14	0.803183	166	23431	0.406692
MAPT.P10636.OID20830.v1	Gynaecological cancer	8	0.99	0.86	1.14	0.921408	189	23431	0.31878
MAPT.P10636.OID20830.v1	Gynaecological cancer	9	1	0.87	1.14	0.95902	210	23431	0.411462
MAPT.P10636.OID20830.v1	Gynaecological cancer	10	0.97	0.85	1.11	0.669778	227	23431	0.744145
MAPT.P10636.OID20830.v1	Gynaecological cancer	11	0.98	0.86	1.11	0.712641	229	23431	0.489402
MAPT.P10636.OID20830.v1	Gynaecological cancer	12	0.97	0.85	1.1	0.604848	231	23431	0.658463
MAPT.P10636.OID20830.v1	Gynaecological cancer	13	0.97	0.85	1.1	0.604848	231	23431	0.658463
MAPT.P10636.OID20830.v1	Gynaecological cancer	14	0.97	0.85	1.1	0.604848	231	23431	0.658463
MAPT.P10636.OID20830.v1	Gynaecological cancer	15	0.97	0.85	1.1	0.604848	231	23431	0.658463
MAPT.P10636.OID20830.v1	Gynaecological cancer	16	0.97	0.85	1.1	0.604848	231	23431	0.658463
MAPT.P10636.OID20830.v1	Gynaecological cancer	17	0.97	0.85	1.1	0.604848	231	23431	0.658463
CLSPN.Q9HAW4.OID20831.v1	Gynaecological cancer	1	0.72	0.47	1.11	0.13622	21	23431	23767
CLSPN.Q9HAW4.OID20831.v1	Gynaecological cancer	2	0.82	0.62	1.09	0.171819	49	23431	0.874477
CLSPN.Q9HAW4.OID20831.v1	Gynaecological cancer	3	0.9	0.72	1.12	0.350786	80	23431	0.205267
CLSPN.Q9HAW4.OID20831.v1	Gynaecological cancer	4	0.86	0.71	1.04	0.123043	101	23431	0.850939
CLSPN.Q9HAW4.OID20831.v1	Gynaecological cancer	5	0.88	0.74	1.06	0.172028	119	23431	0.564799
CLSPN.Q9HAW4.OID20831.v1	Gynaecological cancer	6	0.87	0.74	1.03	0.102398	143	23431	0.787591
CLSPN.Q9HAW4.OID20831.v1	Gynaecological cancer	7	0.91	0.78	1.06	0.234135	166	23431	0.320172
CLSPN.Q9HAW4.OID20831.v1	Gynaecological cancer	8	0.94	0.81	1.08	0.397041	189	23431	0.139752
CLSPN.Q9HAW4.OID20831.v1	Gynaecological cancer	9	0.9	0.79	1.03	0.135239	210	23431	0.876092
CLSPN.Q9HAW4.OID20831.v1	Gynaecological cancer	10	0.91	0.8	1.04	0.149605	227	23431	0.499
CLSPN.Q9HAW4.OID20831.v1	Gynaecological cancer	11	0.91	0.8	1.04	0.16004	229	23431	0.415088
CLSPN.Q9HAW4.OID20831.v1	Gynaecological cancer	12	0.91	0.8	1.04	0.154802	231	23431	0.513091
CLSPN.Q9HAW4.OID20831.v1	Gynaecological cancer	13	0.91	0.8	1.04	0.154802	231	23431	0.513091
CLSPN.Q9HAW4.OID20831.v1	Gynaecological cancer	14	0.91	0.8	1.04	0.154802	231	23431	0.513091
CLSPN.Q9HAW4.OID20831.v1	Gynaecological cancer	15	0.91	0.8	1.04	0.154802	231	23431	0.513091
CLSPN.Q9HAW4.OID20831.v1	Gynaecological cancer	16	0.91	0.8	1.04	0.154802	231	23431	0.513091
CLSPN.Q9HAW4.OID20831.v1	Gynaecological cancer	17	0.91	0.8	1.04	0.154802	231	23431	0.513091
PADI4.Q9UM07.OID20832.v1	Gynaecological cancer	1	0.96	0.63	1.48	0.863986	21	23431	23784
PADI4.Q9UM07.OID20832.v1	Gynaecological cancer	2	0.97	0.73	1.29	0.84776	49	23431	0.85777
PADI4.Q9UM07.OID20832.v1	Gynaecological cancer	3	0.91	0.73	1.13	0.392286	80	23431	0.749165
PADI4.Q9UM07.OID20832.v1	Gynaecological cancer	4	0.96	0.79	1.17	0.698136	101	23431	0.449603
PADI4.Q9UM07.OID20832.v1	Gynaecological cancer	5	0.99	0.82	1.18	0.875445	119	23431	0.384518
PADI4.Q9UM07.OID20832.v1	Gynaecological cancer	6	0.98	0.83	1.16	0.803684	143	23431	0.566752
PADI4.Q9UM07.OID20832.v1	Gynaecological cancer	7	0.98	0.84	1.14	0.794566	166	23431	0.600677
PADI4.Q9UM07.OID20832.v1	Gynaecological cancer	8	0.95	0.83	1.1	0.522353	189	23431	0.830331
PADI4.Q9UM07.OID20832.v1	Gynaecological cancer	9	0.99	0.86	1.13	0.876787	210	23431	0.42481
PADI4.Q9UM07.OID20832.v1	Gynaecological cancer	10	1.02	0.9	1.16	0.726308	227	23431	0.309309
PADI4.Q9UM07.OID20832.v1	Gynaecological cancer	11	1.02	0.9	1.16	0.784286	229	23431	0.825287
PADI4.Q9UM07.OID20832.v1	Gynaecological cancer	12	1.02	0.9	1.16	0.726814	231	23431	0.515596
PADI4.Q9UM07.OID20832.v1	Gynaecological cancer	13	1.02	0.9	1.16	0.726814	231	23431	0.515596
PADI4.Q9UM07.OID20832.v1	Gynaecological cancer	14	1.02	0.9	1.16	0.726814	231	23431	0.515596
PADI4.Q9UM07.OID20832.v1	Gynaecological cancer	15	1.02	0.9	1.16	0.726814	231	23431	0.515596
PADI4.Q9UM07.OID20832.v1	Gynaecological cancer	16	1.02	0.9	1.16	0.726814	231	23431	0.515596
PADI4.Q9UM07.OID20832.v1	Gynaecological cancer	17	1.02	0.9	1.16	0.726814	231	23431	0.515596
IVD.P26440.OID20833.v1	Gynaecological cancer	1	0.94	0.61	1.44	0.781039	21	23431	23801
IVD.P26440.OID20833.v1	Gynaecological cancer	2	0.98	0.74	1.29	0.871275	49	23431	0.224274
IVD.P26440.OID20833.v1	Gynaecological cancer	3	0.93	0.74	1.15	0.487479	80	23431	0.962247
IVD.P26440.OID20833.v1	Gynaecological cancer	4	0.96	0.79	1.17	0.711324	101	23431	0.497979
IVD.P26440.OID20833.v1	Gynaecological cancer	5	1.02	0.85	1.22	0.822864	119	23431	0.172523
IVD.P26440.OID20833.v1	Gynaecological cancer	6	1.01	0.86	1.19	0.87893	143	23431	0.330712
IVD.P26440.OID20833.v1	Gynaecological cancer	7	1.04	0.9	1.21	0.588443	166	23431	0.200877
IVD.P26440.OID20833.v1	Gynaecological cancer	8	1.04	0.9	1.2	0.573766	189	23431	0.334807
IVD.P26440.OID20833.v1	Gynaecological cancer	9	1.03	0.9	1.18	0.679905	210	23431	0.559808
IVD.P26440.OID20833.v1	Gynaecological cancer	10	1.03	0.91	1.17	0.644296	227	23431	0.278254
IVD.P26440.OID20833.v1	Gynaecological cancer	11	1.03	0.91	1.18	0.628689	229	23431	0.337083
IVD.P26440.OID20833.v1	Gynaecological cancer	12	1.03	0.91	1.18	0.630126	231	23431	0.321489
IVD.P26440.OID20833.v1	Gynaecological cancer	13	1.03	0.91	1.18	0.630126	231	23431	0.321489
IVD.P26440.OID20833.v1	Gynaecological cancer	14	1.03	0.91	1.18	0.630126	231	23431	0.321489
IVD.P26440.OID20833.v1	Gynaecological cancer	15	1.03	0.91	1.18	0.630126	231	23431	0.321489
IVD.P26440.OID20833.v1	Gynaecological cancer	16	1.03	0.91	1.18	0.630126	231	23431	0.321489
IVD.P26440.OID20833.v1	Gynaecological cancer	17	1.03	0.91	1.18	0.630126	231	23431	0.321489
NOS3.P29474.OID20834.v1	Gynaecological cancer	1	1.19	0.76	1.85	0.45367	21	23431	23818
NOS3.P29474.OID20834.v1	Gynaecological cancer	2	0.95	0.71	1.29	0.758744	49	23431	0.763991
NOS3.P29474.OID20834.v1	Gynaecological cancer	3	0.92	0.73	1.17	0.498559	80	23431	0.766275
NOS3.P29474.OID20834.v1	Gynaecological cancer	4	0.89	0.72	1.1	0.27754	101	23431	0.892
NOS3.P29474.OID20834.v1	Gynaecological cancer	5	0.95	0.78	1.15	0.567449	119	23431	0.64005
NOS3.P29474.OID20834.v1	Gynaecological cancer	6	0.95	0.8	1.14	0.592289	143	23431	0.571287
NOS3.P29474.OID20834.v1	Gynaecological cancer	7	0.96	0.81	1.13	0.611662	166	23431	0.722931
NOS3.P29474.OID20834.v1	Gynaecological cancer	8	0.97	0.83	1.12	0.648479	189	23431	0.745456
NOS3.P29474.OID20834.v1	Gynaecological cancer	9	0.99	0.86	1.15	0.924165	210	23431	0.339001
NOS3.P29474.OID20834.v1	Gynaecological cancer	10	1.01	0.88	1.16	0.869683	227	23431	0.308496
NOS3.P29474.OID20834.v1	Gynaecological cancer	11	1.01	0.88	1.16	0.869875	229	23431	0.582707
NOS3.P29474.OID20834.v1	Gynaecological cancer	12	1.01	0.88	1.16	0.911655	231	23431	0.887316
NOS3.P29474.OID20834.v1	Gynaecological cancer	13	1.01	0.88	1.16	0.911655	231	23431	0.887316
NOS3.P29474.OID20834.v1	Gynaecological cancer	14	1.01	0.88	1.16	0.911655	231	23431	0.887316
NOS3.P29474.OID20834.v1	Gynaecological cancer	15	1.01	0.88	1.16	0.911655	231	23431	0.887316
NOS3.P29474.OID20834.v1	Gynaecological cancer	16	1.01	0.88	1.16	0.911655	231	23431	0.887316
NOS3.P29474.OID20834.v1	Gynaecological cancer	17	1.01	0.88	1.16	0.911655	231	23431	0.887316
PLIN1.O60240.OID20835.v1	Gynaecological cancer	1	0.72	0.44	1.17	0.186955	21	23431	23835
PLIN1.O60240.OID20835.v1	Gynaecological cancer	2	0.68	0.49	0.93	0.0170265	49	23431	0.863159
PLIN1.O60240.OID20835.v1	Gynaecological cancer	3	0.84	0.65	1.08	0.171393	80	23431	0.0226683
PLIN1.O60240.OID20835.v1	Gynaecological cancer	4	0.79	0.63	0.99	0.0384355	101	23431	0.311483
PLIN1.O60240.OID20835.v1	Gynaecological cancer	5	0.83	0.67	1.02	0.070814	119	23431	0.293301
PLIN1.O60240.OID20835.v1	Gynaecological cancer	6	0.81	0.67	0.97	0.0246951	143	23431	0.60053
PLIN1.O60240.OID20835.v1	Gynaecological cancer	7	0.87	0.73	1.04	0.12252	166	23431	0.0937955
PLIN1.O60240.OID20835.v1	Gynaecological cancer	8	0.91	0.77	1.07	0.252848	189	23431	0.0458781
PLIN1.O60240.OID20835.v1	Gynaecological cancer	9	0.88	0.75	1.03	0.114475	210	23431	0.2982
PLIN1.O60240.OID20835.v1	Gynaecological cancer	10	0.92	0.8	1.07	0.300052	227	23431	0.024668
PLIN1.O60240.OID20835.v1	Gynaecological cancer	11	0.92	0.79	1.06	0.250909	229	23431	0.47018
PLIN1.O60240.OID20835.v1	Gynaecological cancer	12	0.9	0.78	1.05	0.172707	231	23431	0.459795
PLIN1.O60240.OID20835.v1	Gynaecological cancer	13	0.9	0.78	1.05	0.172707	231	23431	0.459795
PLIN1.O60240.OID20835.v1	Gynaecological cancer	14	0.9	0.78	1.05	0.172707	231	23431	0.459795
PLIN1.O60240.OID20835.v1	Gynaecological cancer	15	0.9	0.78	1.05	0.172707	231	23431	0.459795
PLIN1.O60240.OID20835.v1	Gynaecological cancer	16	0.9	0.78	1.05	0.172707	231	23431	0.459795
PLIN1.O60240.OID20835.v1	Gynaecological cancer	17	0.9	0.78	1.05	0.172707	231	23431	0.459795
CETN2.P41208.OID20836.v1	Gynaecological cancer	1	0.86	0.56	1.33	0.501864	21	23431	23852
CETN2.P41208.OID20836.v1	Gynaecological cancer	2	0.78	0.59	1.04	0.0882505	49	23431	0.719115
CETN2.P41208.OID20836.v1	Gynaecological cancer	3	0.83	0.66	1.03	0.0888306	80	23431	0.521579
CETN2.P41208.OID20836.v1	Gynaecological cancer	4	0.88	0.73	1.08	0.219522	101	23431	0.126821
CETN2.P41208.OID20836.v1	Gynaecological cancer	5	0.87	0.72	1.04	0.12135	119	23431	0.446488
CETN2.P41208.OID20836.v1	Gynaecological cancer	6	0.91	0.77	1.08	0.287612	143	23431	0.137366
CETN2.P41208.OID20836.v1	Gynaecological cancer	7	0.95	0.81	1.11	0.505313	166	23431	0.0819679
CETN2.P41208.OID20836.v1	Gynaecological cancer	8	0.95	0.82	1.1	0.51109	189	23431	0.138281
CETN2.P41208.OID20836.v1	Gynaecological cancer	9	0.99	0.86	1.13	0.830032	210	23431	0.0611996
CETN2.P41208.OID20836.v1	Gynaecological cancer	10	0.97	0.85	1.11	0.635964	227	23431	0.774753
CETN2.P41208.OID20836.v1	Gynaecological cancer	11	0.97	0.85	1.1	0.624636	229	23431	0.956677
CETN2.P41208.OID20836.v1	Gynaecological cancer	12	0.97	0.85	1.11	0.64406	231	23431	0.895045
CETN2.P41208.OID20836.v1	Gynaecological cancer	13	0.97	0.85	1.11	0.64406	231	23431	0.895045
CETN2.P41208.OID20836.v1	Gynaecological cancer	14	0.97	0.85	1.11	0.64406	231	23431	0.895045
CETN2.P41208.OID20836.v1	Gynaecological cancer	15	0.97	0.85	1.11	0.64406	231	23431	0.895045
CETN2.P41208.OID20836.v1	Gynaecological cancer	16	0.97	0.85	1.11	0.64406	231	23431	0.895045
CETN2.P41208.OID20836.v1	Gynaecological cancer	17	0.97	0.85	1.11	0.64406	231	23431	0.895045
STK24.Q9Y6E0.OID20837.v1	Gynaecological cancer	1	0.78	0.51	1.2	0.251086	21	23431	23869
STK24.Q9Y6E0.OID20837.v1	Gynaecological cancer	2	0.79	0.59	1.04	0.0928645	49	23431	0.641119
STK24.Q9Y6E0.OID20837.v1	Gynaecological cancer	3	0.81	0.65	1.01	0.0554684	80	23431	0.502535
STK24.Q9Y6E0.OID20837.v1	Gynaecological cancer	4	0.84	0.69	1.03	0.089076	101	23431	0.254789
STK24.Q9Y6E0.OID20837.v1	Gynaecological cancer	5	0.85	0.71	1.01	0.0703108	119	23431	0.333745
STK24.Q9Y6E0.OID20837.v1	Gynaecological cancer	6	0.9	0.76	1.06	0.209489	143	23431	0.0684837
STK24.Q9Y6E0.OID20837.v1	Gynaecological cancer	7	0.95	0.81	1.11	0.495134	166	23431	0.0240416
STK24.Q9Y6E0.OID20837.v1	Gynaecological cancer	8	0.96	0.83	1.11	0.569799	189	23431	0.0382397
STK24.Q9Y6E0.OID20837.v1	Gynaecological cancer	9	0.98	0.85	1.12	0.71945	210	23431	0.0473329
STK24.Q9Y6E0.OID20837.v1	Gynaecological cancer	10	0.99	0.87	1.13	0.872367	227	23431	0.0807307
STK24.Q9Y6E0.OID20837.v1	Gynaecological cancer	11	0.99	0.87	1.13	0.884432	229	23431	0.179331
STK24.Q9Y6E0.OID20837.v1	Gynaecological cancer	12	0.99	0.87	1.13	0.908046	231	23431	0.126647
STK24.Q9Y6E0.OID20837.v1	Gynaecological cancer	13	0.99	0.87	1.13	0.908046	231	23431	0.126647
STK24.Q9Y6E0.OID20837.v1	Gynaecological cancer	14	0.99	0.87	1.13	0.908046	231	23431	0.126647
STK24.Q9Y6E0.OID20837.v1	Gynaecological cancer	15	0.99	0.87	1.13	0.908046	231	23431	0.126647
STK24.Q9Y6E0.OID20837.v1	Gynaecological cancer	16	0.99	0.87	1.13	0.908046	231	23431	0.126647
STK24.Q9Y6E0.OID20837.v1	Gynaecological cancer	17	0.99	0.87	1.13	0.908046	231	23431	0.126647
GGA1.Q9UJY5.OID20838.v1	Gynaecological cancer	1	1.24	0.8	1.92	0.332948	21	23431	23886
GGA1.Q9UJY5.OID20838.v1	Gynaecological cancer	2	0.97	0.73	1.29	0.836471	49	23431	0.158831
GGA1.Q9UJY5.OID20838.v1	Gynaecological cancer	3	0.89	0.71	1.11	0.28418	80	23431	0.0783194
GGA1.Q9UJY5.OID20838.v1	Gynaecological cancer	4	0.84	0.69	1.03	0.0920007	101	23431	0.0585945
GGA1.Q9UJY5.OID20838.v1	Gynaecological cancer	5	0.85	0.71	1.02	0.0808802	119	23431	0.193057
GGA1.Q9UJY5.OID20838.v1	Gynaecological cancer	6	0.9	0.76	1.07	0.223356	143	23431	0.961939
GGA1.Q9UJY5.OID20838.v1	Gynaecological cancer	7	0.92	0.79	1.07	0.270443	166	23431	0.768468
GGA1.Q9UJY5.OID20838.v1	Gynaecological cancer	8	0.95	0.82	1.1	0.496382	189	23431	0.341559
GGA1.Q9UJY5.OID20838.v1	Gynaecological cancer	9	0.95	0.83	1.09	0.452798	210	23431	0.499511
GGA1.Q9UJY5.OID20838.v1	Gynaecological cancer	10	0.96	0.84	1.1	0.574506	227	23431	0.337492
GGA1.Q9UJY5.OID20838.v1	Gynaecological cancer	11	0.97	0.85	1.11	0.662543	229	23431	0.0816088
GGA1.Q9UJY5.OID20838.v1	Gynaecological cancer	12	0.97	0.85	1.11	0.643807	231	23431	0.1028
GGA1.Q9UJY5.OID20838.v1	Gynaecological cancer	13	0.97	0.85	1.11	0.643807	231	23431	0.1028
GGA1.Q9UJY5.OID20838.v1	Gynaecological cancer	14	0.97	0.85	1.11	0.643807	231	23431	0.1028
GGA1.Q9UJY5.OID20838.v1	Gynaecological cancer	15	0.97	0.85	1.11	0.643807	231	23431	0.1028
GGA1.Q9UJY5.OID20838.v1	Gynaecological cancer	16	0.97	0.85	1.11	0.643807	231	23431	0.1028
GGA1.Q9UJY5.OID20838.v1	Gynaecological cancer	17	0.97	0.85	1.11	0.643807	231	23431	0.1028
PBLD.P30039.OID20839.v1	Gynaecological cancer	1	0.99	0.63	1.54	0.95776	21	23431	23903
PBLD.P30039.OID20839.v1	Gynaecological cancer	2	0.97	0.73	1.3	0.862767	49	23431	0.433974
PBLD.P30039.OID20839.v1	Gynaecological cancer	3	0.93	0.74	1.17	0.530657	80	23431	0.601187
PBLD.P30039.OID20839.v1	Gynaecological cancer	4	0.95	0.78	1.17	0.652203	101	23431	0.470014
PBLD.P30039.OID20839.v1	Gynaecological cancer	5	0.98	0.82	1.18	0.855383	119	23431	0.437221
PBLD.P30039.OID20839.v1	Gynaecological cancer	6	0.97	0.82	1.15	0.76037	143	23431	0.575687
PBLD.P30039.OID20839.v1	Gynaecological cancer	7	0.99	0.85	1.16	0.899803	166	23431	0.475759
PBLD.P30039.OID20839.v1	Gynaecological cancer	8	1	0.86	1.16	0.999755	189	23431	0.486636
PBLD.P30039.OID20839.v1	Gynaecological cancer	9	1.02	0.88	1.17	0.8254	210	23431	0.462466
PBLD.P30039.OID20839.v1	Gynaecological cancer	10	1.05	0.92	1.2	0.481326	227	23431	0.14199
PBLD.P30039.OID20839.v1	Gynaecological cancer	11	1.05	0.92	1.2	0.460509	229	23431	0.251086
PBLD.P30039.OID20839.v1	Gynaecological cancer	12	1.05	0.92	1.2	0.488501	231	23431	0.602433
PBLD.P30039.OID20839.v1	Gynaecological cancer	13	1.05	0.92	1.2	0.488501	231	23431	0.602433
PBLD.P30039.OID20839.v1	Gynaecological cancer	14	1.05	0.92	1.2	0.488501	231	23431	0.602433
PBLD.P30039.OID20839.v1	Gynaecological cancer	15	1.05	0.92	1.2	0.488501	231	23431	0.602433
PBLD.P30039.OID20839.v1	Gynaecological cancer	16	1.05	0.92	1.2	0.488501	231	23431	0.602433
PBLD.P30039.OID20839.v1	Gynaecological cancer	17	1.05	0.92	1.2	0.488501	231	23431	0.602433
EPHA10.Q5JZY3.OID20840.v1	Gynaecological cancer	1	1.08	0.7	1.66	0.723218	21	23431	23920
EPHA10.Q5JZY3.OID20840.v1	Gynaecological cancer	2	1.04	0.79	1.38	0.766584	49	23431	0.865478
EPHA10.Q5JZY3.OID20840.v1	Gynaecological cancer	3	1.12	0.9	1.39	0.312233	80	23431	0.464605
EPHA10.Q5JZY3.OID20840.v1	Gynaecological cancer	4	1.11	0.91	1.35	0.286702	101	23431	0.65343
EPHA10.Q5JZY3.OID20840.v1	Gynaecological cancer	5	1.15	0.96	1.37	0.137581	119	23431	0.412277
EPHA10.Q5JZY3.OID20840.v1	Gynaecological cancer	6	1.18	1	1.39	0.0436297	143	23431	0.244857
EPHA10.Q5JZY3.OID20840.v1	Gynaecological cancer	7	1.18	1.01	1.37	0.0367752	166	23431	0.389646
EPHA10.Q5JZY3.OID20840.v1	Gynaecological cancer	8	1.15	1	1.33	0.0518836	189	23431	0.834273
EPHA10.Q5JZY3.OID20840.v1	Gynaecological cancer	9	1.18	1.03	1.35	0.0179508	210	23431	0.451242
EPHA10.Q5JZY3.OID20840.v1	Gynaecological cancer	10	1.16	1.02	1.32	0.0285462	227	23431	0.540465
EPHA10.Q5JZY3.OID20840.v1	Gynaecological cancer	11	1.15	1.01	1.31	0.0393294	229	23431	0.130774
EPHA10.Q5JZY3.OID20840.v1	Gynaecological cancer	12	1.14	1	1.3	0.0441638	231	23431	0.0648297
EPHA10.Q5JZY3.OID20840.v1	Gynaecological cancer	13	1.14	1	1.3	0.0441638	231	23431	0.0648297
EPHA10.Q5JZY3.OID20840.v1	Gynaecological cancer	14	1.14	1	1.3	0.0441638	231	23431	0.0648297
EPHA10.Q5JZY3.OID20840.v1	Gynaecological cancer	15	1.14	1	1.3	0.0441638	231	23431	0.0648297
EPHA10.Q5JZY3.OID20840.v1	Gynaecological cancer	16	1.14	1	1.3	0.0441638	231	23431	0.0648297
EPHA10.Q5JZY3.OID20840.v1	Gynaecological cancer	17	1.14	1	1.3	0.0441638	231	23431	0.0648297
GHRHR.Q02643.OID20841.v1	Gynaecological cancer	1	0.9	0.59	1.39	0.639119	21	23431	23937
GHRHR.Q02643.OID20841.v1	Gynaecological cancer	2	1.01	0.77	1.34	0.921356	49	23431	0.21158
GHRHR.Q02643.OID20841.v1	Gynaecological cancer	3	0.92	0.74	1.15	0.476191	80	23431	0.799936
GHRHR.Q02643.OID20841.v1	Gynaecological cancer	4	0.99	0.82	1.21	0.958106	101	23431	0.401033
GHRHR.Q02643.OID20841.v1	Gynaecological cancer	5	1.05	0.88	1.26	0.579209	119	23431	0.158696
GHRHR.Q02643.OID20841.v1	Gynaecological cancer	6	1.05	0.89	1.24	0.561809	143	23431	0.34179
GHRHR.Q02643.OID20841.v1	Gynaecological cancer	7	1.09	0.94	1.27	0.246322	166	23431	0.124884
GHRHR.Q02643.OID20841.v1	Gynaecological cancer	8	1.09	0.94	1.25	0.260728	189	23431	0.293473
GHRHR.Q02643.OID20841.v1	Gynaecological cancer	9	1.04	0.91	1.19	0.603453	210	23431	0.729592
GHRHR.Q02643.OID20841.v1	Gynaecological cancer	10	1.03	0.9	1.17	0.673113	227	23431	0.723885
GHRHR.Q02643.OID20841.v1	Gynaecological cancer	11	1.03	0.9	1.17	0.684215	229	23431	0.687827
GHRHR.Q02643.OID20841.v1	Gynaecological cancer	12	1.03	0.91	1.17	0.647445	231	23431	0.983486
GHRHR.Q02643.OID20841.v1	Gynaecological cancer	13	1.03	0.91	1.17	0.647445	231	23431	0.983486
GHRHR.Q02643.OID20841.v1	Gynaecological cancer	14	1.03	0.91	1.17	0.647445	231	23431	0.983486
GHRHR.Q02643.OID20841.v1	Gynaecological cancer	15	1.03	0.91	1.17	0.647445	231	23431	0.983486
GHRHR.Q02643.OID20841.v1	Gynaecological cancer	16	1.03	0.91	1.17	0.647445	231	23431	0.983486
GHRHR.Q02643.OID20841.v1	Gynaecological cancer	17	1.03	0.91	1.17	0.647445	231	23431	0.983486
TPPP3.Q9BW30.OID20842.v1	Gynaecological cancer	1	1.26	0.82	1.95	0.29519	21	23431	23954
TPPP3.Q9BW30.OID20842.v1	Gynaecological cancer	2	0.99	0.74	1.31	0.926499	49	23431	0.0676309
TPPP3.Q9BW30.OID20842.v1	Gynaecological cancer	3	0.99	0.79	1.24	0.933675	80	23431	0.607725
TPPP3.Q9BW30.OID20842.v1	Gynaecological cancer	4	1.02	0.84	1.24	0.859573	101	23431	0.965378
TPPP3.Q9BW30.OID20842.v1	Gynaecological cancer	5	1.05	0.87	1.26	0.621318	119	23431	0.863026
TPPP3.Q9BW30.OID20842.v1	Gynaecological cancer	6	1.01	0.85	1.19	0.929855	143	23431	0.682861
TPPP3.Q9BW30.OID20842.v1	Gynaecological cancer	7	1.03	0.88	1.2	0.723372	166	23431	0.984072
TPPP3.Q9BW30.OID20842.v1	Gynaecological cancer	8	1.02	0.88	1.18	0.774482	189	23431	0.810683
TPPP3.Q9BW30.OID20842.v1	Gynaecological cancer	9	1	0.87	1.14	0.954344	210	23431	0.438116
TPPP3.Q9BW30.OID20842.v1	Gynaecological cancer	10	1.01	0.88	1.15	0.921531	227	23431	0.686831
TPPP3.Q9BW30.OID20842.v1	Gynaecological cancer	11	1.01	0.88	1.15	0.911983	229	23431	0.729867
TPPP3.Q9BW30.OID20842.v1	Gynaecological cancer	12	1.01	0.88	1.15	0.904729	231	23431	0.810141
TPPP3.Q9BW30.OID20842.v1	Gynaecological cancer	13	1.01	0.88	1.15	0.904729	231	23431	0.810141
TPPP3.Q9BW30.OID20842.v1	Gynaecological cancer	14	1.01	0.88	1.15	0.904729	231	23431	0.810141
TPPP3.Q9BW30.OID20842.v1	Gynaecological cancer	15	1.01	0.88	1.15	0.904729	231	23431	0.810141
TPPP3.Q9BW30.OID20842.v1	Gynaecological cancer	16	1.01	0.88	1.15	0.904729	231	23431	0.810141
TPPP3.Q9BW30.OID20842.v1	Gynaecological cancer	17	1.01	0.88	1.15	0.904729	231	23431	0.810141
ATP6V1F.Q16864.OID20843.v1	Gynaecological cancer	1	0.91	0.59	1.39	0.650101	21	23431	23971
ATP6V1F.Q16864.OID20843.v1	Gynaecological cancer	2	0.88	0.67	1.17	0.386423	49	23431	0.543963
ATP6V1F.Q16864.OID20843.v1	Gynaecological cancer	3	0.9	0.73	1.13	0.373031	80	23431	0.656094
ATP6V1F.Q16864.OID20843.v1	Gynaecological cancer	4	0.93	0.77	1.14	0.490344	101	23431	0.413578
ATP6V1F.Q16864.OID20843.v1	Gynaecological cancer	5	0.97	0.81	1.16	0.743003	119	23431	0.186178
ATP6V1F.Q16864.OID20843.v1	Gynaecological cancer	6	0.99	0.84	1.17	0.909113	143	23431	0.18644
ATP6V1F.Q16864.OID20843.v1	Gynaecological cancer	7	1	0.86	1.17	0.98952	166	23431	0.262071
ATP6V1F.Q16864.OID20843.v1	Gynaecological cancer	8	1	0.87	1.16	0.965992	189	23431	0.323993
ATP6V1F.Q16864.OID20843.v1	Gynaecological cancer	9	1.04	0.91	1.19	0.580513	210	23431	0.0722736
ATP6V1F.Q16864.OID20843.v1	Gynaecological cancer	10	1.06	0.93	1.21	0.365807	227	23431	0.139299
ATP6V1F.Q16864.OID20843.v1	Gynaecological cancer	11	1.07	0.94	1.22	0.323401	229	23431	0.0824418
ATP6V1F.Q16864.OID20843.v1	Gynaecological cancer	12	1.07	0.94	1.22	0.315541	231	23431	0.0660927
ATP6V1F.Q16864.OID20843.v1	Gynaecological cancer	13	1.07	0.94	1.22	0.315541	231	23431	0.0660927
ATP6V1F.Q16864.OID20843.v1	Gynaecological cancer	14	1.07	0.94	1.22	0.315541	231	23431	0.0660927
ATP6V1F.Q16864.OID20843.v1	Gynaecological cancer	15	1.07	0.94	1.22	0.315541	231	23431	0.0660927
ATP6V1F.Q16864.OID20843.v1	Gynaecological cancer	16	1.07	0.94	1.22	0.315541	231	23431	0.0660927
ATP6V1F.Q16864.OID20843.v1	Gynaecological cancer	17	1.07	0.94	1.22	0.315541	231	23431	0.0660927
TBC1D17.Q9HA65.OID20844.v1	Gynaecological cancer	1	1.1	0.72	1.69	0.653505	21	23431	23988
TBC1D17.Q9HA65.OID20844.v1	Gynaecological cancer	2	1.06	0.8	1.41	0.674794	49	23431	0.473552
TBC1D17.Q9HA65.OID20844.v1	Gynaecological cancer	3	0.91	0.73	1.13	0.404165	80	23431	0.352778
TBC1D17.Q9HA65.OID20844.v1	Gynaecological cancer	4	0.96	0.79	1.17	0.684734	101	23431	0.775843
TBC1D17.Q9HA65.OID20844.v1	Gynaecological cancer	5	0.98	0.82	1.18	0.836417	119	23431	0.55025
TBC1D17.Q9HA65.OID20844.v1	Gynaecological cancer	6	0.98	0.83	1.16	0.841997	143	23431	0.672101
TBC1D17.Q9HA65.OID20844.v1	Gynaecological cancer	7	1.02	0.87	1.19	0.824572	166	23431	0.330577
TBC1D17.Q9HA65.OID20844.v1	Gynaecological cancer	8	1.03	0.89	1.19	0.669837	189	23431	0.383013
TBC1D17.Q9HA65.OID20844.v1	Gynaecological cancer	9	1.05	0.92	1.2	0.490648	210	23431	0.188519
TBC1D17.Q9HA65.OID20844.v1	Gynaecological cancer	10	1.09	0.95	1.24	0.21575	227	23431	0.112256
TBC1D17.Q9HA65.OID20844.v1	Gynaecological cancer	11	1.09	0.96	1.24	0.194141	229	23431	0.108195
TBC1D17.Q9HA65.OID20844.v1	Gynaecological cancer	12	1.09	0.95	1.24	0.217296	231	23431	0.306421
TBC1D17.Q9HA65.OID20844.v1	Gynaecological cancer	13	1.09	0.95	1.24	0.217296	231	23431	0.306421
TBC1D17.Q9HA65.OID20844.v1	Gynaecological cancer	14	1.09	0.95	1.24	0.217296	231	23431	0.306421
TBC1D17.Q9HA65.OID20844.v1	Gynaecological cancer	15	1.09	0.95	1.24	0.217296	231	23431	0.306421
TBC1D17.Q9HA65.OID20844.v1	Gynaecological cancer	16	1.09	0.95	1.24	0.217296	231	23431	0.306421
TBC1D17.Q9HA65.OID20844.v1	Gynaecological cancer	17	1.09	0.95	1.24	0.217296	231	23431	0.306421
GBP4.Q96PP9.OID20845.v1	Gynaecological cancer	1	0.88	0.57	1.34	0.542967	21	23431	24005
GBP4.Q96PP9.OID20845.v1	Gynaecological cancer	2	0.81	0.61	1.07	0.140894	49	23431	0.491638
GBP4.Q96PP9.OID20845.v1	Gynaecological cancer	3	0.84	0.67	1.04	0.113156	80	23431	0.837637
GBP4.Q96PP9.OID20845.v1	Gynaecological cancer	4	0.86	0.71	1.05	0.128817	101	23431	0.666974
GBP4.Q96PP9.OID20845.v1	Gynaecological cancer	5	0.87	0.72	1.04	0.121069	119	23431	0.6091
GBP4.Q96PP9.OID20845.v1	Gynaecological cancer	6	0.93	0.79	1.1	0.378271	143	23431	0.121943
GBP4.Q96PP9.OID20845.v1	Gynaecological cancer	7	1	0.86	1.16	0.973211	166	23431	0.0127615
GBP4.Q96PP9.OID20845.v1	Gynaecological cancer	8	0.99	0.86	1.14	0.87954	189	23431	0.0734316
GBP4.Q96PP9.OID20845.v1	Gynaecological cancer	9	0.99	0.86	1.14	0.896398	210	23431	0.120768
GBP4.Q96PP9.OID20845.v1	Gynaecological cancer	10	1.01	0.88	1.15	0.893146	227	23431	0.231813
GBP4.Q96PP9.OID20845.v1	Gynaecological cancer	11	1.01	0.89	1.15	0.881363	229	23431	0.343922
GBP4.Q96PP9.OID20845.v1	Gynaecological cancer	12	1.01	0.88	1.15	0.906162	231	23431	0.496621
GBP4.Q96PP9.OID20845.v1	Gynaecological cancer	13	1.01	0.88	1.15	0.906162	231	23431	0.496621
GBP4.Q96PP9.OID20845.v1	Gynaecological cancer	14	1.01	0.88	1.15	0.906162	231	23431	0.496621
GBP4.Q96PP9.OID20845.v1	Gynaecological cancer	15	1.01	0.88	1.15	0.906162	231	23431	0.496621
GBP4.Q96PP9.OID20845.v1	Gynaecological cancer	16	1.01	0.88	1.15	0.906162	231	23431	0.496621
GBP4.Q96PP9.OID20845.v1	Gynaecological cancer	17	1.01	0.88	1.15	0.906162	231	23431	0.496621
FKBP7.Q9Y680.OID20846.v1	Gynaecological cancer	1	0.78	0.51	1.21	0.267416	21	23431	24022
FKBP7.Q9Y680.OID20846.v1	Gynaecological cancer	2	0.89	0.67	1.18	0.427495	49	23431	0.69577
FKBP7.Q9Y680.OID20846.v1	Gynaecological cancer	3	0.96	0.77	1.19	0.699071	80	23431	0.567585
FKBP7.Q9Y680.OID20846.v1	Gynaecological cancer	4	0.95	0.78	1.16	0.60405	101	23431	0.709042
FKBP7.Q9Y680.OID20846.v1	Gynaecological cancer	5	0.88	0.73	1.05	0.15389	119	23431	0.301392
FKBP7.Q9Y680.OID20846.v1	Gynaecological cancer	6	0.93	0.79	1.09	0.364613	143	23431	0.876407
FKBP7.Q9Y680.OID20846.v1	Gynaecological cancer	7	1	0.86	1.16	0.993365	166	23431	0.164981
FKBP7.Q9Y680.OID20846.v1	Gynaecological cancer	8	1	0.87	1.15	0.986395	189	23431	0.252604
FKBP7.Q9Y680.OID20846.v1	Gynaecological cancer	9	1.02	0.89	1.16	0.816171	210	23431	0.260991
FKBP7.Q9Y680.OID20846.v1	Gynaecological cancer	10	1.02	0.9	1.16	0.753188	227	23431	0.141998
FKBP7.Q9Y680.OID20846.v1	Gynaecological cancer	11	1.02	0.89	1.16	0.801993	229	23431	0.577617
FKBP7.Q9Y680.OID20846.v1	Gynaecological cancer	12	1.02	0.9	1.17	0.721305	231	23431	0.211276
FKBP7.Q9Y680.OID20846.v1	Gynaecological cancer	13	1.02	0.9	1.17	0.721305	231	23431	0.211276
FKBP7.Q9Y680.OID20846.v1	Gynaecological cancer	14	1.02	0.9	1.17	0.721305	231	23431	0.211276
FKBP7.Q9Y680.OID20846.v1	Gynaecological cancer	15	1.02	0.9	1.17	0.721305	231	23431	0.211276
FKBP7.Q9Y680.OID20846.v1	Gynaecological cancer	16	1.02	0.9	1.17	0.721305	231	23431	0.211276
FKBP7.Q9Y680.OID20846.v1	Gynaecological cancer	17	1.02	0.9	1.17	0.721305	231	23431	0.211276
PTS.Q03393.OID20847.v1	Gynaecological cancer	1	0.9	0.57	1.43	0.661699	21	23431	24039
PTS.Q03393.OID20847.v1	Gynaecological cancer	2	0.92	0.68	1.25	0.604407	49	23431	0.924796
PTS.Q03393.OID20847.v1	Gynaecological cancer	3	0.87	0.68	1.09	0.227084	80	23431	0.87851
PTS.Q03393.OID20847.v1	Gynaecological cancer	4	0.84	0.68	1.04	0.102936	101	23431	0.614348
PTS.Q03393.OID20847.v1	Gynaecological cancer	5	0.94	0.77	1.14	0.524589	119	23431	0.360524
PTS.Q03393.OID20847.v1	Gynaecological cancer	6	0.98	0.82	1.17	0.819472	143	23431	0.154167
PTS.Q03393.OID20847.v1	Gynaecological cancer	7	0.94	0.8	1.11	0.473426	166	23431	0.580345
PTS.Q03393.OID20847.v1	Gynaecological cancer	8	0.97	0.83	1.13	0.723403	189	23431	0.354461
PTS.Q03393.OID20847.v1	Gynaecological cancer	9	0.99	0.85	1.14	0.845155	210	23431	0.284399
PTS.Q03393.OID20847.v1	Gynaecological cancer	10	1.02	0.89	1.18	0.740633	227	23431	0.076687
PTS.Q03393.OID20847.v1	Gynaecological cancer	11	1.03	0.9	1.18	0.6788	229	23431	0.0729933
PTS.Q03393.OID20847.v1	Gynaecological cancer	12	1.03	0.89	1.18	0.69189	231	23431	0.177352
PTS.Q03393.OID20847.v1	Gynaecological cancer	13	1.03	0.89	1.18	0.69189	231	23431	0.177352
PTS.Q03393.OID20847.v1	Gynaecological cancer	14	1.03	0.89	1.18	0.69189	231	23431	0.177352
PTS.Q03393.OID20847.v1	Gynaecological cancer	15	1.03	0.89	1.18	0.69189	231	23431	0.177352
PTS.Q03393.OID20847.v1	Gynaecological cancer	16	1.03	0.89	1.18	0.69189	231	23431	0.177352
PTS.Q03393.OID20847.v1	Gynaecological cancer	17	1.03	0.89	1.18	0.69189	231	23431	0.177352
TNF.P01375.OID20848.v1	Gynaecological cancer	1	1.24	0.78	1.96	0.361467	21	23431	24056
TNF.P01375.OID20848.v1	Gynaecological cancer	2	0.95	0.7	1.28	0.726474	49	23431	0.589682
TNF.P01375.OID20848.v1	Gynaecological cancer	3	0.86	0.68	1.09	0.210468	80	23431	0.512589
TNF.P01375.OID20848.v1	Gynaecological cancer	4	0.87	0.7	1.07	0.192324	101	23431	0.729146
TNF.P01375.OID20848.v1	Gynaecological cancer	5	0.91	0.75	1.1	0.330586	119	23431	0.842397
TNF.P01375.OID20848.v1	Gynaecological cancer	6	0.91	0.76	1.09	0.30083	143	23431	0.86165
TNF.P01375.OID20848.v1	Gynaecological cancer	7	0.93	0.79	1.09	0.35531	166	23431	0.781738
TNF.P01375.OID20848.v1	Gynaecological cancer	8	0.94	0.8	1.09	0.403005	189	23431	0.684857
TNF.P01375.OID20848.v1	Gynaecological cancer	9	0.91	0.78	1.05	0.192374	210	23431	0.43728
TNF.P01375.OID20848.v1	Gynaecological cancer	10	0.96	0.84	1.11	0.597731	227	23431	0.117736
TNF.P01375.OID20848.v1	Gynaecological cancer	11	0.97	0.85	1.12	0.717923	229	23431	0.0298505
TNF.P01375.OID20848.v1	Gynaecological cancer	12	0.97	0.84	1.11	0.634343	231	23431	0.416202
TNF.P01375.OID20848.v1	Gynaecological cancer	13	0.97	0.84	1.11	0.634343	231	23431	0.416202
TNF.P01375.OID20848.v1	Gynaecological cancer	14	0.97	0.84	1.11	0.634343	231	23431	0.416202
TNF.P01375.OID20848.v1	Gynaecological cancer	15	0.97	0.84	1.11	0.634343	231	23431	0.416202
TNF.P01375.OID20848.v1	Gynaecological cancer	16	0.97	0.84	1.11	0.634343	231	23431	0.416202
TNF.P01375.OID20848.v1	Gynaecological cancer	17	0.97	0.84	1.11	0.634343	231	23431	0.416202
NXPH1.P58417.OID20849.v1	Gynaecological cancer	1	0.93	0.61	1.44	0.759794	21	23431	24073
NXPH1.P58417.OID20849.v1	Gynaecological cancer	2	0.89	0.67	1.19	0.437816	49	23431	0.213507
NXPH1.P58417.OID20849.v1	Gynaecological cancer	3	0.83	0.67	1.04	0.101933	80	23431	0.264459
NXPH1.P58417.OID20849.v1	Gynaecological cancer	4	0.94	0.77	1.15	0.547467	101	23431	0.501633
NXPH1.P58417.OID20849.v1	Gynaecological cancer	5	0.95	0.79	1.14	0.555164	119	23431	0.432874
NXPH1.P58417.OID20849.v1	Gynaecological cancer	6	0.99	0.84	1.17	0.906671	143	23431	0.178798
NXPH1.P58417.OID20849.v1	Gynaecological cancer	7	0.98	0.84	1.14	0.758491	166	23431	0.478152
NXPH1.P58417.OID20849.v1	Gynaecological cancer	8	0.99	0.86	1.15	0.911607	189	23431	0.373201
NXPH1.P58417.OID20849.v1	Gynaecological cancer	9	0.97	0.84	1.11	0.660821	210	23431	0.944368
NXPH1.P58417.OID20849.v1	Gynaecological cancer	10	0.99	0.86	1.13	0.843059	227	23431	0.388137
NXPH1.P58417.OID20849.v1	Gynaecological cancer	11	0.99	0.87	1.13	0.901527	229	23431	0.205597
NXPH1.P58417.OID20849.v1	Gynaecological cancer	12	0.99	0.87	1.13	0.86829	231	23431	0.419529
NXPH1.P58417.OID20849.v1	Gynaecological cancer	13	0.99	0.87	1.13	0.86829	231	23431	0.419529
NXPH1.P58417.OID20849.v1	Gynaecological cancer	14	0.99	0.87	1.13	0.86829	231	23431	0.419529
NXPH1.P58417.OID20849.v1	Gynaecological cancer	15	0.99	0.87	1.13	0.86829	231	23431	0.419529
NXPH1.P58417.OID20849.v1	Gynaecological cancer	16	0.99	0.87	1.13	0.86829	231	23431	0.419529
NXPH1.P58417.OID20849.v1	Gynaecological cancer	17	0.99	0.87	1.13	0.86829	231	23431	0.419529
PMVK.Q15126.OID20850.v1	Gynaecological cancer	1	0.95	0.62	1.47	0.824314	21	23431	24090
PMVK.Q15126.OID20850.v1	Gynaecological cancer	2	0.88	0.66	1.17	0.372097	49	23431	0.695787
PMVK.Q15126.OID20850.v1	Gynaecological cancer	3	0.91	0.73	1.14	0.414704	80	23431	0.738661
PMVK.Q15126.OID20850.v1	Gynaecological cancer	4	0.94	0.77	1.14	0.531954	101	23431	0.482678
PMVK.Q15126.OID20850.v1	Gynaecological cancer	5	0.92	0.76	1.1	0.338351	119	23431	0.929274
PMVK.Q15126.OID20850.v1	Gynaecological cancer	6	0.97	0.82	1.15	0.727234	143	23431	0.283051
PMVK.Q15126.OID20850.v1	Gynaecological cancer	7	1.02	0.87	1.19	0.807926	166	23431	0.111512
PMVK.Q15126.OID20850.v1	Gynaecological cancer	8	1.02	0.88	1.18	0.804289	189	23431	0.178814
PMVK.Q15126.OID20850.v1	Gynaecological cancer	9	1.04	0.9	1.19	0.597551	210	23431	0.165599
PMVK.Q15126.OID20850.v1	Gynaecological cancer	10	1.04	0.91	1.19	0.544939	227	23431	0.161492
PMVK.Q15126.OID20850.v1	Gynaecological cancer	11	1.04	0.91	1.18	0.577071	229	23431	0.53313
PMVK.Q15126.OID20850.v1	Gynaecological cancer	12	1.04	0.91	1.18	0.572626	231	23431	0.534237
PMVK.Q15126.OID20850.v1	Gynaecological cancer	13	1.04	0.91	1.18	0.572626	231	23431	0.534237
PMVK.Q15126.OID20850.v1	Gynaecological cancer	14	1.04	0.91	1.18	0.572626	231	23431	0.534237
PMVK.Q15126.OID20850.v1	Gynaecological cancer	15	1.04	0.91	1.18	0.572626	231	23431	0.534237
PMVK.Q15126.OID20850.v1	Gynaecological cancer	16	1.04	0.91	1.18	0.572626	231	23431	0.534237
PMVK.Q15126.OID20850.v1	Gynaecological cancer	17	1.04	0.91	1.18	0.572626	231	23431	0.534237
VSTM1.Q6UX27.OID20851.v1	Gynaecological cancer	1	0.76	0.5	1.17	0.211017	21	23431	24107
VSTM1.Q6UX27.OID20851.v1	Gynaecological cancer	2	0.78	0.59	1.04	0.0888029	49	23431	0.443047
VSTM1.Q6UX27.OID20851.v1	Gynaecological cancer	3	0.9	0.72	1.12	0.335895	80	23431	0.0234283
VSTM1.Q6UX27.OID20851.v1	Gynaecological cancer	4	0.98	0.81	1.19	0.84812	101	23431	0.00375113
VSTM1.Q6UX27.OID20851.v1	Gynaecological cancer	5	1.03	0.86	1.23	0.764969	119	23431	0.00330539
VSTM1.Q6UX27.OID20851.v1	Gynaecological cancer	6	1.04	0.89	1.23	0.600686	143	23431	0.0106683
VSTM1.Q6UX27.OID20851.v1	Gynaecological cancer	7	1.04	0.89	1.21	0.655366	166	23431	0.0653335
VSTM1.Q6UX27.OID20851.v1	Gynaecological cancer	8	1.05	0.91	1.21	0.496081	189	23431	0.0897567
VSTM1.Q6UX27.OID20851.v1	Gynaecological cancer	9	1.01	0.88	1.15	0.917686	210	23431	0.863716
VSTM1.Q6UX27.OID20851.v1	Gynaecological cancer	10	1	0.88	1.14	0.986897	227	23431	0.960065
VSTM1.Q6UX27.OID20851.v1	Gynaecological cancer	11	1	0.87	1.13	0.942756	229	23431	0.591647
VSTM1.Q6UX27.OID20851.v1	Gynaecological cancer	12	0.99	0.87	1.13	0.897673	231	23431	0.272672
VSTM1.Q6UX27.OID20851.v1	Gynaecological cancer	13	0.99	0.87	1.13	0.897673	231	23431	0.272672
VSTM1.Q6UX27.OID20851.v1	Gynaecological cancer	14	0.99	0.87	1.13	0.897673	231	23431	0.272672
VSTM1.Q6UX27.OID20851.v1	Gynaecological cancer	15	0.99	0.87	1.13	0.897673	231	23431	0.272672
VSTM1.Q6UX27.OID20851.v1	Gynaecological cancer	16	0.99	0.87	1.13	0.897673	231	23431	0.272672
VSTM1.Q6UX27.OID20851.v1	Gynaecological cancer	17	0.99	0.87	1.13	0.897673	231	23431	0.272672
SLC39A14.Q15043.OID20852.v1	Gynaecological cancer	1	0.84	0.55	1.31	0.446841	21	23431	24124
SLC39A14.Q15043.OID20852.v1	Gynaecological cancer	2	0.85	0.64	1.13	0.269651	49	23431	0.211004
SLC39A14.Q15043.OID20852.v1	Gynaecological cancer	3	0.87	0.69	1.08	0.207814	80	23431	0.803556
SLC39A14.Q15043.OID20852.v1	Gynaecological cancer	4	0.94	0.77	1.14	0.514451	101	23431	0.187154
SLC39A14.Q15043.OID20852.v1	Gynaecological cancer	5	0.96	0.8	1.15	0.674796	119	23431	0.105915
SLC39A14.Q15043.OID20852.v1	Gynaecological cancer	6	0.94	0.79	1.11	0.457282	143	23431	0.433089
SLC39A14.Q15043.OID20852.v1	Gynaecological cancer	7	0.96	0.82	1.12	0.59244	166	23431	0.394353
SLC39A14.Q15043.OID20852.v1	Gynaecological cancer	8	0.95	0.82	1.09	0.447294	189	23431	0.649338
SLC39A14.Q15043.OID20852.v1	Gynaecological cancer	9	0.91	0.79	1.05	0.189944	210	23431	0.409421
SLC39A14.Q15043.OID20852.v1	Gynaecological cancer	10	0.91	0.8	1.04	0.174938	227	23431	0.662997
SLC39A14.Q15043.OID20852.v1	Gynaecological cancer	11	0.91	0.8	1.04	0.183411	229	23431	0.993187
SLC39A14.Q15043.OID20852.v1	Gynaecological cancer	12	0.91	0.8	1.04	0.158539	231	23431	0.444335
SLC39A14.Q15043.OID20852.v1	Gynaecological cancer	13	0.91	0.8	1.04	0.158539	231	23431	0.444335
SLC39A14.Q15043.OID20852.v1	Gynaecological cancer	14	0.91	0.8	1.04	0.158539	231	23431	0.444335
SLC39A14.Q15043.OID20852.v1	Gynaecological cancer	15	0.91	0.8	1.04	0.158539	231	23431	0.444335
SLC39A14.Q15043.OID20852.v1	Gynaecological cancer	16	0.91	0.8	1.04	0.158539	231	23431	0.444335
SLC39A14.Q15043.OID20852.v1	Gynaecological cancer	17	0.91	0.8	1.04	0.158539	231	23431	0.444335
ING1.Q9UK53.OID20853.v1	Gynaecological cancer	1	0.79	0.51	1.22	0.290074	21	23431	24141
ING1.Q9UK53.OID20853.v1	Gynaecological cancer	2	0.94	0.71	1.25	0.668824	49	23431	0.118738
ING1.Q9UK53.OID20853.v1	Gynaecological cancer	3	0.91	0.73	1.14	0.424389	80	23431	0.422058
ING1.Q9UK53.OID20853.v1	Gynaecological cancer	4	0.96	0.79	1.17	0.660217	101	23431	0.197376
ING1.Q9UK53.OID20853.v1	Gynaecological cancer	5	0.94	0.78	1.12	0.468846	119	23431	0.589406
ING1.Q9UK53.OID20853.v1	Gynaecological cancer	6	0.95	0.81	1.12	0.565121	143	23431	0.448383
ING1.Q9UK53.OID20853.v1	Gynaecological cancer	7	0.97	0.83	1.13	0.693891	166	23431	0.393524
ING1.Q9UK53.OID20853.v1	Gynaecological cancer	8	0.95	0.82	1.1	0.479871	189	23431	0.834767
ING1.Q9UK53.OID20853.v1	Gynaecological cancer	9	0.98	0.85	1.12	0.749738	210	23431	0.440861
ING1.Q9UK53.OID20853.v1	Gynaecological cancer	10	0.95	0.83	1.08	0.419152	227	23431	0.355855
ING1.Q9UK53.OID20853.v1	Gynaecological cancer	11	0.94	0.83	1.08	0.385071	229	23431	0.267999
ING1.Q9UK53.OID20853.v1	Gynaecological cancer	12	0.94	0.83	1.08	0.388054	231	23431	0.238886
ING1.Q9UK53.OID20853.v1	Gynaecological cancer	13	0.94	0.83	1.08	0.388054	231	23431	0.238886
ING1.Q9UK53.OID20853.v1	Gynaecological cancer	14	0.94	0.83	1.08	0.388054	231	23431	0.238886
ING1.Q9UK53.OID20853.v1	Gynaecological cancer	15	0.94	0.83	1.08	0.388054	231	23431	0.238886
ING1.Q9UK53.OID20853.v1	Gynaecological cancer	16	0.94	0.83	1.08	0.388054	231	23431	0.238886
ING1.Q9UK53.OID20853.v1	Gynaecological cancer	17	0.94	0.83	1.08	0.388054	231	23431	0.238886
CASP1.P29466.OID20854.v1	Gynaecological cancer	1	0.67	0.44	1.03	0.0660172	21	23431	24158
CASP1.P29466.OID20854.v1	Gynaecological cancer	2	0.79	0.6	1.05	0.10531	49	23431	0.439693
CASP1.P29466.OID20854.v1	Gynaecological cancer	3	0.78	0.62	0.97	0.0242273	80	23431	0.564133
CASP1.P29466.OID20854.v1	Gynaecological cancer	4	0.84	0.69	1.02	0.074754	101	23431	0.11928
CASP1.P29466.OID20854.v1	Gynaecological cancer	5	0.84	0.7	1.01	0.0590937	119	23431	0.225462
CASP1.P29466.OID20854.v1	Gynaecological cancer	6	0.81	0.68	0.95	0.0103439	143	23431	0.8631
CASP1.P29466.OID20854.v1	Gynaecological cancer	7	0.88	0.75	1.02	0.0887519	166	23431	0.096293
CASP1.P29466.OID20854.v1	Gynaecological cancer	8	0.86	0.75	1	0.0458335	189	23431	0.363583
CASP1.P29466.OID20854.v1	Gynaecological cancer	9	0.88	0.77	1.01	0.0672835	210	23431	0.229824
CASP1.P29466.OID20854.v1	Gynaecological cancer	10	0.88	0.78	1.01	0.0653405	227	23431	0.852462
CASP1.P29466.OID20854.v1	Gynaecological cancer	11	0.88	0.77	1	0.0575612	229	23431	0.856281
CASP1.P29466.OID20854.v1	Gynaecological cancer	12	0.88	0.77	1	0.0475023	231	23431	0.434656
CASP1.P29466.OID20854.v1	Gynaecological cancer	13	0.88	0.77	1	0.0475023	231	23431	0.434656
CASP1.P29466.OID20854.v1	Gynaecological cancer	14	0.88	0.77	1	0.0475023	231	23431	0.434656
CASP1.P29466.OID20854.v1	Gynaecological cancer	15	0.88	0.77	1	0.0475023	231	23431	0.434656
CASP1.P29466.OID20854.v1	Gynaecological cancer	16	0.88	0.77	1	0.0475023	231	23431	0.434656
CASP1.P29466.OID20854.v1	Gynaecological cancer	17	0.88	0.77	1	0.0475023	231	23431	0.434656
ILKAP.Q9H0C8.OID20855.v1	Gynaecological cancer	1	0.85	0.55	1.32	0.476593	21	23431	24175
ILKAP.Q9H0C8.OID20855.v1	Gynaecological cancer	2	0.91	0.68	1.21	0.515938	49	23431	0.584038
ILKAP.Q9H0C8.OID20855.v1	Gynaecological cancer	3	0.89	0.71	1.11	0.29018	80	23431	0.868667
ILKAP.Q9H0C8.OID20855.v1	Gynaecological cancer	4	0.9	0.74	1.1	0.303366	101	23431	0.62541
ILKAP.Q9H0C8.OID20855.v1	Gynaecological cancer	5	0.88	0.73	1.05	0.165075	119	23431	0.866808
ILKAP.Q9H0C8.OID20855.v1	Gynaecological cancer	6	0.92	0.78	1.08	0.305732	143	23431	0.51755
ILKAP.Q9H0C8.OID20855.v1	Gynaecological cancer	7	0.94	0.8	1.09	0.397067	166	23431	0.464666
ILKAP.Q9H0C8.OID20855.v1	Gynaecological cancer	8	0.93	0.8	1.07	0.318971	189	23431	0.62623
ILKAP.Q9H0C8.OID20855.v1	Gynaecological cancer	9	0.97	0.84	1.11	0.618553	210	23431	0.171363
ILKAP.Q9H0C8.OID20855.v1	Gynaecological cancer	10	0.98	0.86	1.12	0.821354	227	23431	0.0845853
ILKAP.Q9H0C8.OID20855.v1	Gynaecological cancer	11	0.99	0.86	1.12	0.833761	229	23431	0.186705
ILKAP.Q9H0C8.OID20855.v1	Gynaecological cancer	12	0.99	0.87	1.13	0.843642	231	23431	0.17599
ILKAP.Q9H0C8.OID20855.v1	Gynaecological cancer	13	0.99	0.87	1.13	0.843642	231	23431	0.17599
ILKAP.Q9H0C8.OID20855.v1	Gynaecological cancer	14	0.99	0.87	1.13	0.843642	231	23431	0.17599
ILKAP.Q9H0C8.OID20855.v1	Gynaecological cancer	15	0.99	0.87	1.13	0.843642	231	23431	0.17599
ILKAP.Q9H0C8.OID20855.v1	Gynaecological cancer	16	0.99	0.87	1.13	0.843642	231	23431	0.17599
ILKAP.Q9H0C8.OID20855.v1	Gynaecological cancer	17	0.99	0.87	1.13	0.843642	231	23431	0.17599
BAX.Q07812.OID20856.v1	Gynaecological cancer	1	0.77	0.5	1.19	0.242462	21	23431	24192
BAX.Q07812.OID20856.v1	Gynaecological cancer	2	0.79	0.59	1.05	0.100912	49	23431	0.47313
BAX.Q07812.OID20856.v1	Gynaecological cancer	3	0.86	0.69	1.08	0.201947	80	23431	0.148285
BAX.Q07812.OID20856.v1	Gynaecological cancer	4	0.96	0.78	1.17	0.664984	101	23431	0.0108462
BAX.Q07812.OID20856.v1	Gynaecological cancer	5	0.93	0.78	1.12	0.447782	119	23431	0.125877
BAX.Q07812.OID20856.v1	Gynaecological cancer	6	0.98	0.83	1.16	0.847049	143	23431	0.0381351
BAX.Q07812.OID20856.v1	Gynaecological cancer	7	1.03	0.89	1.21	0.67137	166	23431	0.0164812
BAX.Q07812.OID20856.v1	Gynaecological cancer	8	1.04	0.9	1.2	0.596867	189	23431	0.030421
BAX.Q07812.OID20856.v1	Gynaecological cancer	9	1.04	0.9	1.19	0.589847	210	23431	0.108741
BAX.Q07812.OID20856.v1	Gynaecological cancer	10	1.03	0.9	1.18	0.634825	227	23431	0.288065
BAX.Q07812.OID20856.v1	Gynaecological cancer	11	1.03	0.91	1.18	0.626312	229	23431	0.440912
BAX.Q07812.OID20856.v1	Gynaecological cancer	12	1.04	0.91	1.18	0.585813	231	23431	0.267654
BAX.Q07812.OID20856.v1	Gynaecological cancer	13	1.04	0.91	1.18	0.585813	231	23431	0.267654
BAX.Q07812.OID20856.v1	Gynaecological cancer	14	1.04	0.91	1.18	0.585813	231	23431	0.267654
BAX.Q07812.OID20856.v1	Gynaecological cancer	15	1.04	0.91	1.18	0.585813	231	23431	0.267654
BAX.Q07812.OID20856.v1	Gynaecological cancer	16	1.04	0.91	1.18	0.585813	231	23431	0.267654
BAX.Q07812.OID20856.v1	Gynaecological cancer	17	1.04	0.91	1.18	0.585813	231	23431	0.267654
CERT.Q9Y5P4.OID20857.v1	Gynaecological cancer	1	0.99	0.64	1.51	0.954287	21	23431	24209
CERT.Q9Y5P4.OID20857.v1	Gynaecological cancer	2	0.87	0.65	1.15	0.323043	49	23431	0.455005
CERT.Q9Y5P4.OID20857.v1	Gynaecological cancer	3	0.88	0.71	1.1	0.270942	80	23431	0.884776
CERT.Q9Y5P4.OID20857.v1	Gynaecological cancer	4	0.91	0.75	1.11	0.361973	101	23431	0.680271
CERT.Q9Y5P4.OID20857.v1	Gynaecological cancer	5	0.92	0.77	1.1	0.370248	119	23431	0.704577
CERT.Q9Y5P4.OID20857.v1	Gynaecological cancer	6	0.92	0.78	1.09	0.334491	143	23431	0.72663
CERT.Q9Y5P4.OID20857.v1	Gynaecological cancer	7	0.98	0.84	1.15	0.833052	166	23431	0.185865
CERT.Q9Y5P4.OID20857.v1	Gynaecological cancer	8	1	0.86	1.15	0.959724	189	23431	0.163782
CERT.Q9Y5P4.OID20857.v1	Gynaecological cancer	9	1.01	0.88	1.15	0.942227	210	23431	0.210145
CERT.Q9Y5P4.OID20857.v1	Gynaecological cancer	10	1.02	0.89	1.16	0.81881	227	23431	0.191575
CERT.Q9Y5P4.OID20857.v1	Gynaecological cancer	11	1.01	0.89	1.15	0.858031	229	23431	0.594721
CERT.Q9Y5P4.OID20857.v1	Gynaecological cancer	12	1.01	0.89	1.15	0.889886	231	23431	0.847247
CERT.Q9Y5P4.OID20857.v1	Gynaecological cancer	13	1.01	0.89	1.15	0.889886	231	23431	0.847247
CERT.Q9Y5P4.OID20857.v1	Gynaecological cancer	14	1.01	0.89	1.15	0.889886	231	23431	0.847247
CERT.Q9Y5P4.OID20857.v1	Gynaecological cancer	15	1.01	0.89	1.15	0.889886	231	23431	0.847247
CERT.Q9Y5P4.OID20857.v1	Gynaecological cancer	16	1.01	0.89	1.15	0.889886	231	23431	0.847247
CERT.Q9Y5P4.OID20857.v1	Gynaecological cancer	17	1.01	0.89	1.15	0.889886	231	23431	0.847247
MRPL46.Q9H2W6.OID20858.v1	Gynaecological cancer	1	0.93	0.6	1.42	0.723178	21	23431	24226
MRPL46.Q9H2W6.OID20858.v1	Gynaecological cancer	2	0.89	0.67	1.18	0.412835	49	23431	0.777235
MRPL46.Q9H2W6.OID20858.v1	Gynaecological cancer	3	0.92	0.74	1.15	0.470872	80	23431	0.761274
MRPL46.Q9H2W6.OID20858.v1	Gynaecological cancer	4	0.95	0.78	1.15	0.603318	101	23431	0.478935
MRPL46.Q9H2W6.OID20858.v1	Gynaecological cancer	5	0.94	0.78	1.12	0.48271	119	23431	0.786834
MRPL46.Q9H2W6.OID20858.v1	Gynaecological cancer	6	0.93	0.79	1.1	0.400919	143	23431	0.888432
MRPL46.Q9H2W6.OID20858.v1	Gynaecological cancer	7	0.99	0.85	1.16	0.920294	166	23431	0.211729
MRPL46.Q9H2W6.OID20858.v1	Gynaecological cancer	8	0.99	0.86	1.15	0.938184	189	23431	0.343611
MRPL46.Q9H2W6.OID20858.v1	Gynaecological cancer	9	1.03	0.9	1.18	0.670911	210	23431	0.114024
MRPL46.Q9H2W6.OID20858.v1	Gynaecological cancer	10	1.01	0.89	1.15	0.848234	227	23431	0.784426
MRPL46.Q9H2W6.OID20858.v1	Gynaecological cancer	11	1.02	0.89	1.16	0.811437	229	23431	0.914694
MRPL46.Q9H2W6.OID20858.v1	Gynaecological cancer	12	1.02	0.89	1.16	0.808132	231	23431	0.872153
MRPL46.Q9H2W6.OID20858.v1	Gynaecological cancer	13	1.02	0.89	1.16	0.808132	231	23431	0.872153
MRPL46.Q9H2W6.OID20858.v1	Gynaecological cancer	14	1.02	0.89	1.16	0.808132	231	23431	0.872153
MRPL46.Q9H2W6.OID20858.v1	Gynaecological cancer	15	1.02	0.89	1.16	0.808132	231	23431	0.872153
MRPL46.Q9H2W6.OID20858.v1	Gynaecological cancer	16	1.02	0.89	1.16	0.808132	231	23431	0.872153
MRPL46.Q9H2W6.OID20858.v1	Gynaecological cancer	17	1.02	0.89	1.16	0.808132	231	23431	0.872153
CARHSP1.Q9Y2V2.OID20859.v1	Gynaecological cancer	1	1.47	0.96	2.24	0.076859	21	23431	24243
CARHSP1.Q9Y2V2.OID20859.v1	Gynaecological cancer	2	1.22	0.92	1.61	0.170859	49	23431	0.673933
CARHSP1.Q9Y2V2.OID20859.v1	Gynaecological cancer	3	1.07	0.86	1.33	0.553531	80	23431	0.29575
CARHSP1.Q9Y2V2.OID20859.v1	Gynaecological cancer	4	1.03	0.84	1.25	0.798459	101	23431	0.227028
CARHSP1.Q9Y2V2.OID20859.v1	Gynaecological cancer	5	1.06	0.89	1.27	0.516415	119	23431	0.695514
CARHSP1.Q9Y2V2.OID20859.v1	Gynaecological cancer	6	1.01	0.86	1.19	0.920964	143	23431	0.219354
CARHSP1.Q9Y2V2.OID20859.v1	Gynaecological cancer	7	1.01	0.87	1.18	0.865686	166	23431	0.353092
CARHSP1.Q9Y2V2.OID20859.v1	Gynaecological cancer	8	1.01	0.87	1.16	0.915688	189	23431	0.336728
CARHSP1.Q9Y2V2.OID20859.v1	Gynaecological cancer	9	1	0.87	1.14	0.97098	210	23431	0.363089
CARHSP1.Q9Y2V2.OID20859.v1	Gynaecological cancer	10	1.04	0.91	1.18	0.604877	227	23431	0.12898
CARHSP1.Q9Y2V2.OID20859.v1	Gynaecological cancer	11	1.03	0.91	1.18	0.61655	229	23431	0.325809
CARHSP1.Q9Y2V2.OID20859.v1	Gynaecological cancer	12	1.03	0.9	1.17	0.661401	231	23431	0.680948
CARHSP1.Q9Y2V2.OID20859.v1	Gynaecological cancer	13	1.03	0.9	1.17	0.661401	231	23431	0.680948
CARHSP1.Q9Y2V2.OID20859.v1	Gynaecological cancer	14	1.03	0.9	1.17	0.661401	231	23431	0.680948
CARHSP1.Q9Y2V2.OID20859.v1	Gynaecological cancer	15	1.03	0.9	1.17	0.661401	231	23431	0.680948
CARHSP1.Q9Y2V2.OID20859.v1	Gynaecological cancer	16	1.03	0.9	1.17	0.661401	231	23431	0.680948
CARHSP1.Q9Y2V2.OID20859.v1	Gynaecological cancer	17	1.03	0.9	1.17	0.661401	231	23431	0.680948
KRT5.P13647.OID20860.v1	Gynaecological cancer	1	0.66	0.43	1.02	0.0645081	21	23431	24260
KRT5.P13647.OID20860.v1	Gynaecological cancer	2	0.81	0.61	1.07	0.139677	49	23431	0.513938
KRT5.P13647.OID20860.v1	Gynaecological cancer	3	0.85	0.68	1.06	0.142361	80	23431	0.383833
KRT5.P13647.OID20860.v1	Gynaecological cancer	4	0.86	0.7	1.04	0.123052	101	23431	0.431878
KRT5.P13647.OID20860.v1	Gynaecological cancer	5	0.92	0.77	1.11	0.390905	119	23431	0.0652056
KRT5.P13647.OID20860.v1	Gynaecological cancer	6	0.99	0.84	1.16	0.85944	143	23431	0.00958161
KRT5.P13647.OID20860.v1	Gynaecological cancer	7	1	0.85	1.16	0.949923	166	23431	0.0226332
KRT5.P13647.OID20860.v1	Gynaecological cancer	8	1.01	0.87	1.16	0.905425	189	23431	0.0318792
KRT5.P13647.OID20860.v1	Gynaecological cancer	9	1.01	0.88	1.15	0.935227	210	23431	0.0812175
KRT5.P13647.OID20860.v1	Gynaecological cancer	10	1	0.88	1.14	0.990447	227	23431	0.758372
KRT5.P13647.OID20860.v1	Gynaecological cancer	11	0.99	0.87	1.13	0.906013	229	23431	0.451268
KRT5.P13647.OID20860.v1	Gynaecological cancer	12	0.99	0.87	1.13	0.887213	231	23431	0.34286
KRT5.P13647.OID20860.v1	Gynaecological cancer	13	0.99	0.87	1.13	0.887213	231	23431	0.34286
KRT5.P13647.OID20860.v1	Gynaecological cancer	14	0.99	0.87	1.13	0.887213	231	23431	0.34286
KRT5.P13647.OID20860.v1	Gynaecological cancer	15	0.99	0.87	1.13	0.887213	231	23431	0.34286
KRT5.P13647.OID20860.v1	Gynaecological cancer	16	0.99	0.87	1.13	0.887213	231	23431	0.34286
KRT5.P13647.OID20860.v1	Gynaecological cancer	17	0.99	0.87	1.13	0.887213	231	23431	0.34286
GDNF.P39905.OID20861.v1	Gynaecological cancer	1	0.99	0.64	1.52	0.949233	21	23431	24277
GDNF.P39905.OID20861.v1	Gynaecological cancer	2	1.02	0.77	1.36	0.880391	49	23431	0.85176
GDNF.P39905.OID20861.v1	Gynaecological cancer	3	1.05	0.84	1.31	0.662964	80	23431	0.344376
GDNF.P39905.OID20861.v1	Gynaecological cancer	4	1.01	0.83	1.24	0.900623	101	23431	0.952888
GDNF.P39905.OID20861.v1	Gynaecological cancer	5	1.07	0.89	1.29	0.454419	119	23431	0.434439
GDNF.P39905.OID20861.v1	Gynaecological cancer	6	1.09	0.93	1.29	0.289089	143	23431	0.346677
GDNF.P39905.OID20861.v1	Gynaecological cancer	7	1.09	0.94	1.28	0.263284	166	23431	0.49953
GDNF.P39905.OID20861.v1	Gynaecological cancer	8	1.09	0.94	1.26	0.23996	189	23431	0.678571
GDNF.P39905.OID20861.v1	Gynaecological cancer	9	1.09	0.95	1.25	0.206194	210	23431	0.70828
GDNF.P39905.OID20861.v1	Gynaecological cancer	10	1.11	0.97	1.26	0.125711	227	23431	0.924844
GDNF.P39905.OID20861.v1	Gynaecological cancer	11	1.1	0.97	1.26	0.14435	229	23431	0.574235
GDNF.P39905.OID20861.v1	Gynaecological cancer	12	1.1	0.96	1.25	0.158407	231	23431	0.284878
GDNF.P39905.OID20861.v1	Gynaecological cancer	13	1.1	0.96	1.25	0.158407	231	23431	0.284878
GDNF.P39905.OID20861.v1	Gynaecological cancer	14	1.1	0.96	1.25	0.158407	231	23431	0.284878
GDNF.P39905.OID20861.v1	Gynaecological cancer	15	1.1	0.96	1.25	0.158407	231	23431	0.284878
GDNF.P39905.OID20861.v1	Gynaecological cancer	16	1.1	0.96	1.25	0.158407	231	23431	0.284878
GDNF.P39905.OID20861.v1	Gynaecological cancer	17	1.1	0.96	1.25	0.158407	231	23431	0.284878
SLIT2.O94813.OID20862.v1	Gynaecological cancer	1	1.42	0.92	2.2	0.1119	21	23431	24294
SLIT2.O94813.OID20862.v1	Gynaecological cancer	2	1.26	0.95	1.67	0.113755	49	23431	0.532637
SLIT2.O94813.OID20862.v1	Gynaecological cancer	3	1.27	1.02	1.59	0.0358387	80	23431	0.949925
SLIT2.O94813.OID20862.v1	Gynaecological cancer	4	1.24	1.02	1.51	0.0333951	101	23431	0.557439
SLIT2.O94813.OID20862.v1	Gynaecological cancer	5	1.26	1.05	1.51	0.0144019	119	23431	0.646815
SLIT2.O94813.OID20862.v1	Gynaecological cancer	6	1.24	1.05	1.46	0.0128077	143	23431	0.58147
SLIT2.O94813.OID20862.v1	Gynaecological cancer	7	1.2	1.02	1.4	0.0234396	166	23431	0.261735
SLIT2.O94813.OID20862.v1	Gynaecological cancer	8	1.16	1.01	1.35	0.0398082	189	23431	0.134316
SLIT2.O94813.OID20862.v1	Gynaecological cancer	9	1.14	0.99	1.3	0.0676473	210	23431	0.0735953
SLIT2.O94813.OID20862.v1	Gynaecological cancer	10	1.14	1	1.31	0.0451794	227	23431	0.453914
SLIT2.O94813.OID20862.v1	Gynaecological cancer	11	1.14	1	1.3	0.0485347	229	23431	0.357458
SLIT2.O94813.OID20862.v1	Gynaecological cancer	12	1.14	1	1.3	0.0486566	231	23431	0.326467
SLIT2.O94813.OID20862.v1	Gynaecological cancer	13	1.14	1	1.3	0.0486566	231	23431	0.326467
SLIT2.O94813.OID20862.v1	Gynaecological cancer	14	1.14	1	1.3	0.0486566	231	23431	0.326467
SLIT2.O94813.OID20862.v1	Gynaecological cancer	15	1.14	1	1.3	0.0486566	231	23431	0.326467
SLIT2.O94813.OID20862.v1	Gynaecological cancer	16	1.14	1	1.3	0.0486566	231	23431	0.326467
SLIT2.O94813.OID20862.v1	Gynaecological cancer	17	1.14	1	1.3	0.0486566	231	23431	0.326467
NOS1.P29475.OID20863.v1	Gynaecological cancer	1	0.84	0.54	1.31	0.434158	21	23431	24311
NOS1.P29475.OID20863.v1	Gynaecological cancer	2	0.73	0.55	0.98	0.0381323	49	23431	0.940573
NOS1.P29475.OID20863.v1	Gynaecological cancer	3	0.95	0.76	1.2	0.690532	80	23431	0.00327786
NOS1.P29475.OID20863.v1	Gynaecological cancer	4	0.98	0.8	1.2	0.814411	101	23431	0.0162871
NOS1.P29475.OID20863.v1	Gynaecological cancer	5	1.06	0.88	1.29	0.520401	119	23431	0.00195574
NOS1.P29475.OID20863.v1	Gynaecological cancer	6	1.05	0.89	1.25	0.55621	143	23431	0.0292936
NOS1.P29475.OID20863.v1	Gynaecological cancer	7	1.05	0.89	1.23	0.574921	166	23431	0.0913772
NOS1.P29475.OID20863.v1	Gynaecological cancer	8	1.06	0.91	1.23	0.435965	189	23431	0.103171
NOS1.P29475.OID20863.v1	Gynaecological cancer	9	1.03	0.9	1.19	0.646349	210	23431	0.620477
NOS1.P29475.OID20863.v1	Gynaecological cancer	10	1.04	0.91	1.2	0.528957	227	23431	0.766343
NOS1.P29475.OID20863.v1	Gynaecological cancer	11	1.05	0.92	1.2	0.482924	229	23431	0.447719
NOS1.P29475.OID20863.v1	Gynaecological cancer	12	1.04	0.91	1.19	0.57444	231	23431	0.5076
NOS1.P29475.OID20863.v1	Gynaecological cancer	13	1.04	0.91	1.19	0.57444	231	23431	0.5076
NOS1.P29475.OID20863.v1	Gynaecological cancer	14	1.04	0.91	1.19	0.57444	231	23431	0.5076
NOS1.P29475.OID20863.v1	Gynaecological cancer	15	1.04	0.91	1.19	0.57444	231	23431	0.5076
NOS1.P29475.OID20863.v1	Gynaecological cancer	16	1.04	0.91	1.19	0.57444	231	23431	0.5076
NOS1.P29475.OID20863.v1	Gynaecological cancer	17	1.04	0.91	1.19	0.57444	231	23431	0.5076
C2CD2L.O14523.OID20864.v1	Gynaecological cancer	1	0.88	0.57	1.35	0.546682	21	23431	24328
C2CD2L.O14523.OID20864.v1	Gynaecological cancer	2	0.99	0.75	1.32	0.964816	49	23431	0.586333
C2CD2L.O14523.OID20864.v1	Gynaecological cancer	3	0.98	0.79	1.23	0.867608	80	23431	0.687967
C2CD2L.O14523.OID20864.v1	Gynaecological cancer	4	1.02	0.84	1.24	0.858814	101	23431	0.328126
C2CD2L.O14523.OID20864.v1	Gynaecological cancer	5	1.03	0.86	1.23	0.7572	119	23431	0.379739
C2CD2L.O14523.OID20864.v1	Gynaecological cancer	6	1.05	0.89	1.24	0.568911	143	23431	0.295658
C2CD2L.O14523.OID20864.v1	Gynaecological cancer	7	1.05	0.9	1.23	0.521024	166	23431	0.449066
C2CD2L.O14523.OID20864.v1	Gynaecological cancer	8	1.07	0.93	1.24	0.347797	189	23431	0.34876
C2CD2L.O14523.OID20864.v1	Gynaecological cancer	9	1.04	0.91	1.19	0.579443	210	23431	0.863989
C2CD2L.O14523.OID20864.v1	Gynaecological cancer	10	1.05	0.92	1.2	0.434337	227	23431	0.501861
C2CD2L.O14523.OID20864.v1	Gynaecological cancer	11	1.06	0.93	1.21	0.354232	229	23431	0.123264
C2CD2L.O14523.OID20864.v1	Gynaecological cancer	12	1.06	0.93	1.21	0.38908	231	23431	0.33283
C2CD2L.O14523.OID20864.v1	Gynaecological cancer	13	1.06	0.93	1.21	0.38908	231	23431	0.33283
C2CD2L.O14523.OID20864.v1	Gynaecological cancer	14	1.06	0.93	1.21	0.38908	231	23431	0.33283
C2CD2L.O14523.OID20864.v1	Gynaecological cancer	15	1.06	0.93	1.21	0.38908	231	23431	0.33283
C2CD2L.O14523.OID20864.v1	Gynaecological cancer	16	1.06	0.93	1.21	0.38908	231	23431	0.33283
C2CD2L.O14523.OID20864.v1	Gynaecological cancer	17	1.06	0.93	1.21	0.38908	231	23431	0.33283
ATXN10.Q9UBB4.OID20865.v1	Gynaecological cancer	1	0.98	0.64	1.51	0.936742	21	23431	24345
ATXN10.Q9UBB4.OID20865.v1	Gynaecological cancer	2	0.91	0.68	1.2	0.49247	49	23431	0.596752
ATXN10.Q9UBB4.OID20865.v1	Gynaecological cancer	3	0.87	0.7	1.09	0.232391	80	23431	0.573185
ATXN10.Q9UBB4.OID20865.v1	Gynaecological cancer	4	0.91	0.74	1.1	0.326341	101	23431	0.848022
ATXN10.Q9UBB4.OID20865.v1	Gynaecological cancer	5	0.9	0.75	1.08	0.257027	119	23431	0.951473
ATXN10.Q9UBB4.OID20865.v1	Gynaecological cancer	6	0.96	0.81	1.13	0.636227	143	23431	0.260124
ATXN10.Q9UBB4.OID20865.v1	Gynaecological cancer	7	1.01	0.87	1.18	0.872073	166	23431	0.0829773
ATXN10.Q9UBB4.OID20865.v1	Gynaecological cancer	8	1.03	0.89	1.18	0.732644	189	23431	0.0817647
ATXN10.Q9UBB4.OID20865.v1	Gynaecological cancer	9	1.05	0.92	1.21	0.447887	210	23431	0.0513194
ATXN10.Q9UBB4.OID20865.v1	Gynaecological cancer	10	1.05	0.93	1.2	0.425096	227	23431	0.197744
ATXN10.Q9UBB4.OID20865.v1	Gynaecological cancer	11	1.05	0.92	1.2	0.445343	229	23431	0.540498
ATXN10.Q9UBB4.OID20865.v1	Gynaecological cancer	12	1.05	0.92	1.2	0.468651	231	23431	0.744456
ATXN10.Q9UBB4.OID20865.v1	Gynaecological cancer	13	1.05	0.92	1.2	0.468651	231	23431	0.744456
ATXN10.Q9UBB4.OID20865.v1	Gynaecological cancer	14	1.05	0.92	1.2	0.468651	231	23431	0.744456
ATXN10.Q9UBB4.OID20865.v1	Gynaecological cancer	15	1.05	0.92	1.2	0.468651	231	23431	0.744456
ATXN10.Q9UBB4.OID20865.v1	Gynaecological cancer	16	1.05	0.92	1.2	0.468651	231	23431	0.744456
ATXN10.Q9UBB4.OID20865.v1	Gynaecological cancer	17	1.05	0.92	1.2	0.468651	231	23431	0.744456
MUC13.Q9H3R2.OID20866.v1	Gynaecological cancer	1	0.83	0.53	1.29	0.412078	21	23431	24362
MUC13.Q9H3R2.OID20866.v1	Gynaecological cancer	2	0.78	0.58	1.04	0.087581	49	23431	0.706888
MUC13.Q9H3R2.OID20866.v1	Gynaecological cancer	3	0.89	0.71	1.12	0.323618	80	23431	0.112249
MUC13.Q9H3R2.OID20866.v1	Gynaecological cancer	4	0.92	0.76	1.13	0.440234	101	23431	0.104462
MUC13.Q9H3R2.OID20866.v1	Gynaecological cancer	5	0.93	0.78	1.12	0.451177	119	23431	0.215265
MUC13.Q9H3R2.OID20866.v1	Gynaecological cancer	6	0.93	0.79	1.1	0.393378	143	23431	0.295972
MUC13.Q9H3R2.OID20866.v1	Gynaecological cancer	7	0.93	0.79	1.08	0.333659	166	23431	0.426546
MUC13.Q9H3R2.OID20866.v1	Gynaecological cancer	8	0.94	0.81	1.09	0.404083	189	23431	0.288018
MUC13.Q9H3R2.OID20866.v1	Gynaecological cancer	9	0.94	0.82	1.08	0.370145	210	23431	0.352847
MUC13.Q9H3R2.OID20866.v1	Gynaecological cancer	10	0.94	0.82	1.07	0.363758	227	23431	0.551748
MUC13.Q9H3R2.OID20866.v1	Gynaecological cancer	11	0.94	0.83	1.08	0.401963	229	23431	0.318162
MUC13.Q9H3R2.OID20866.v1	Gynaecological cancer	12	0.94	0.82	1.08	0.384549	231	23431	0.656835
MUC13.Q9H3R2.OID20866.v1	Gynaecological cancer	13	0.94	0.82	1.08	0.384549	231	23431	0.656835
MUC13.Q9H3R2.OID20866.v1	Gynaecological cancer	14	0.94	0.82	1.08	0.384549	231	23431	0.656835
MUC13.Q9H3R2.OID20866.v1	Gynaecological cancer	15	0.94	0.82	1.08	0.384549	231	23431	0.656835
MUC13.Q9H3R2.OID20866.v1	Gynaecological cancer	16	0.94	0.82	1.08	0.384549	231	23431	0.656835
MUC13.Q9H3R2.OID20866.v1	Gynaecological cancer	17	0.94	0.82	1.08	0.384549	231	23431	0.656835
PRTFDC1.Q9NRG1.OID20867.v1	Gynaecological cancer	1	0.84	0.55	1.29	0.425958	21	23431	24379
PRTFDC1.Q9NRG1.OID20867.v1	Gynaecological cancer	2	0.84	0.63	1.11	0.213581	49	23431	0.864671
PRTFDC1.Q9NRG1.OID20867.v1	Gynaecological cancer	3	0.89	0.71	1.1	0.27928	80	23431	0.44417
PRTFDC1.Q9NRG1.OID20867.v1	Gynaecological cancer	4	0.92	0.75	1.12	0.395234	101	23431	0.27467
PRTFDC1.Q9NRG1.OID20867.v1	Gynaecological cancer	5	0.9	0.75	1.08	0.256588	119	23431	0.59296
PRTFDC1.Q9NRG1.OID20867.v1	Gynaecological cancer	6	0.96	0.81	1.13	0.616436	143	23431	0.139888
PRTFDC1.Q9NRG1.OID20867.v1	Gynaecological cancer	7	1.01	0.86	1.17	0.921939	166	23431	0.051656
PRTFDC1.Q9NRG1.OID20867.v1	Gynaecological cancer	8	1	0.87	1.16	0.971133	189	23431	0.120742
PRTFDC1.Q9NRG1.OID20867.v1	Gynaecological cancer	9	1.02	0.89	1.17	0.727197	210	23431	0.101301
PRTFDC1.Q9NRG1.OID20867.v1	Gynaecological cancer	10	1.03	0.91	1.18	0.62529	227	23431	0.123407
PRTFDC1.Q9NRG1.OID20867.v1	Gynaecological cancer	11	1.03	0.91	1.18	0.624246	229	23431	0.279608
PRTFDC1.Q9NRG1.OID20867.v1	Gynaecological cancer	12	1.03	0.91	1.18	0.619253	231	23431	0.272687
PRTFDC1.Q9NRG1.OID20867.v1	Gynaecological cancer	13	1.03	0.91	1.18	0.619253	231	23431	0.272687
PRTFDC1.Q9NRG1.OID20867.v1	Gynaecological cancer	14	1.03	0.91	1.18	0.619253	231	23431	0.272687
PRTFDC1.Q9NRG1.OID20867.v1	Gynaecological cancer	15	1.03	0.91	1.18	0.619253	231	23431	0.272687
PRTFDC1.Q9NRG1.OID20867.v1	Gynaecological cancer	16	1.03	0.91	1.18	0.619253	231	23431	0.272687
PRTFDC1.Q9NRG1.OID20867.v1	Gynaecological cancer	17	1.03	0.91	1.18	0.619253	231	23431	0.272687
TST.Q16762.OID20868.v1	Gynaecological cancer	1	0.97	0.63	1.49	0.894899	21	23431	24396
TST.Q16762.OID20868.v1	Gynaecological cancer	2	0.9	0.68	1.19	0.448362	49	23431	0.995564
TST.Q16762.OID20868.v1	Gynaecological cancer	3	0.92	0.73	1.14	0.43413	80	23431	0.56654
TST.Q16762.OID20868.v1	Gynaecological cancer	4	0.98	0.81	1.2	0.859304	101	23431	0.121917
TST.Q16762.OID20868.v1	Gynaecological cancer	5	0.95	0.79	1.13	0.55475	119	23431	0.551559
TST.Q16762.OID20868.v1	Gynaecological cancer	6	0.95	0.81	1.12	0.569189	143	23431	0.549226
TST.Q16762.OID20868.v1	Gynaecological cancer	7	0.97	0.83	1.13	0.662053	166	23431	0.586982
TST.Q16762.OID20868.v1	Gynaecological cancer	8	0.98	0.85	1.13	0.793244	189	23431	0.395758
TST.Q16762.OID20868.v1	Gynaecological cancer	9	1.01	0.88	1.16	0.887121	210	23431	0.223158
TST.Q16762.OID20868.v1	Gynaecological cancer	10	1.01	0.89	1.15	0.887507	227	23431	0.620313
TST.Q16762.OID20868.v1	Gynaecological cancer	11	1.01	0.88	1.15	0.899891	229	23431	0.810594
TST.Q16762.OID20868.v1	Gynaecological cancer	12	1.01	0.88	1.15	0.901931	231	23431	0.884598
TST.Q16762.OID20868.v1	Gynaecological cancer	13	1.01	0.88	1.15	0.901931	231	23431	0.884598
TST.Q16762.OID20868.v1	Gynaecological cancer	14	1.01	0.88	1.15	0.901931	231	23431	0.884598
TST.Q16762.OID20868.v1	Gynaecological cancer	15	1.01	0.88	1.15	0.901931	231	23431	0.884598
TST.Q16762.OID20868.v1	Gynaecological cancer	16	1.01	0.88	1.15	0.901931	231	23431	0.884598
TST.Q16762.OID20868.v1	Gynaecological cancer	17	1.01	0.88	1.15	0.901931	231	23431	0.884598
XRCC4.Q13426.OID20869.v1	Gynaecological cancer	1	1.01	0.65	1.55	0.974019	21	23431	24413
XRCC4.Q13426.OID20869.v1	Gynaecological cancer	2	0.77	0.58	1.02	0.0669302	49	23431	0.353984
XRCC4.Q13426.OID20869.v1	Gynaecological cancer	3	0.83	0.67	1.04	0.101363	80	23431	0.586711
XRCC4.Q13426.OID20869.v1	Gynaecological cancer	4	0.82	0.67	0.99	0.0443923	101	23431	0.793647
XRCC4.Q13426.OID20869.v1	Gynaecological cancer	5	0.82	0.69	0.99	0.0362133	119	23431	0.803613
XRCC4.Q13426.OID20869.v1	Gynaecological cancer	6	0.89	0.76	1.05	0.1813	143	23431	0.0954593
XRCC4.Q13426.OID20869.v1	Gynaecological cancer	7	0.91	0.78	1.06	0.221358	166	23431	0.130022
XRCC4.Q13426.OID20869.v1	Gynaecological cancer	8	0.92	0.79	1.06	0.238435	189	23431	0.15364
XRCC4.Q13426.OID20869.v1	Gynaecological cancer	9	0.93	0.81	1.07	0.318003	210	23431	0.137308
XRCC4.Q13426.OID20869.v1	Gynaecological cancer	10	0.93	0.82	1.06	0.298534	227	23431	0.418654
XRCC4.Q13426.OID20869.v1	Gynaecological cancer	11	0.93	0.81	1.06	0.267724	229	23431	0.998992
XRCC4.Q13426.OID20869.v1	Gynaecological cancer	12	0.93	0.81	1.06	0.256795	231	23431	0.792036
XRCC4.Q13426.OID20869.v1	Gynaecological cancer	13	0.93	0.81	1.06	0.256795	231	23431	0.792036
XRCC4.Q13426.OID20869.v1	Gynaecological cancer	14	0.93	0.81	1.06	0.256795	231	23431	0.792036
XRCC4.Q13426.OID20869.v1	Gynaecological cancer	15	0.93	0.81	1.06	0.256795	231	23431	0.792036
XRCC4.Q13426.OID20869.v1	Gynaecological cancer	16	0.93	0.81	1.06	0.256795	231	23431	0.792036
XRCC4.Q13426.OID20869.v1	Gynaecological cancer	17	0.93	0.81	1.06	0.256795	231	23431	0.792036
TARBP2.Q15633.OID20870.v1	Gynaecological cancer	1	0.83	0.54	1.28	0.393208	21	23431	24430
TARBP2.Q15633.OID20870.v1	Gynaecological cancer	2	0.81	0.61	1.07	0.13831	49	23431	0.783046
TARBP2.Q15633.OID20870.v1	Gynaecological cancer	3	0.84	0.67	1.04	0.113279	80	23431	0.512189
TARBP2.Q15633.OID20870.v1	Gynaecological cancer	4	0.9	0.74	1.1	0.307397	101	23431	0.105374
TARBP2.Q15633.OID20870.v1	Gynaecological cancer	5	0.89	0.74	1.07	0.215041	119	23431	0.331908
TARBP2.Q15633.OID20870.v1	Gynaecological cancer	6	0.96	0.81	1.14	0.644132	143	23431	0.0401243
TARBP2.Q15633.OID20870.v1	Gynaecological cancer	7	1.02	0.88	1.19	0.772945	166	23431	0.00732388
TARBP2.Q15633.OID20870.v1	Gynaecological cancer	8	1.01	0.87	1.16	0.927183	189	23431	0.0661298
TARBP2.Q15633.OID20870.v1	Gynaecological cancer	9	1.05	0.91	1.2	0.505014	210	23431	0.0155768
TARBP2.Q15633.OID20870.v1	Gynaecological cancer	10	1.06	0.93	1.22	0.357697	227	23431	0.0254689
TARBP2.Q15633.OID20870.v1	Gynaecological cancer	11	1.06	0.93	1.21	0.368945	229	23431	0.172982
TARBP2.Q15633.OID20870.v1	Gynaecological cancer	12	1.06	0.93	1.21	0.372542	231	23431	0.20904
TARBP2.Q15633.OID20870.v1	Gynaecological cancer	13	1.06	0.93	1.21	0.372542	231	23431	0.20904
TARBP2.Q15633.OID20870.v1	Gynaecological cancer	14	1.06	0.93	1.21	0.372542	231	23431	0.20904
TARBP2.Q15633.OID20870.v1	Gynaecological cancer	15	1.06	0.93	1.21	0.372542	231	23431	0.20904
TARBP2.Q15633.OID20870.v1	Gynaecological cancer	16	1.06	0.93	1.21	0.372542	231	23431	0.20904
TARBP2.Q15633.OID20870.v1	Gynaecological cancer	17	1.06	0.93	1.21	0.372542	231	23431	0.20904
NEFL.P07196.OID20871.v1	Gynaecological cancer	1	0.65	0.38	1.09	0.104412	21	23431	24447
NEFL.P07196.OID20871.v1	Gynaecological cancer	2	1.06	0.75	1.49	0.731417	49	23431	0.153333
NEFL.P07196.OID20871.v1	Gynaecological cancer	3	1.08	0.83	1.41	0.57545	80	23431	0.16336
NEFL.P07196.OID20871.v1	Gynaecological cancer	4	1.07	0.84	1.36	0.58025	101	23431	0.372634
NEFL.P07196.OID20871.v1	Gynaecological cancer	5	1.17	0.94	1.46	0.161847	119	23431	0.0788957
NEFL.P07196.OID20871.v1	Gynaecological cancer	6	1.15	0.94	1.4	0.175367	143	23431	0.293572
NEFL.P07196.OID20871.v1	Gynaecological cancer	7	1.17	0.97	1.41	0.100224	166	23431	0.346386
NEFL.P07196.OID20871.v1	Gynaecological cancer	8	1.15	0.96	1.37	0.123175	189	23431	0.479372
NEFL.P07196.OID20871.v1	Gynaecological cancer	9	1.16	0.98	1.37	0.0783343	210	23431	0.93801
NEFL.P07196.OID20871.v1	Gynaecological cancer	10	1.15	0.98	1.35	0.0907392	227	23431	0.502048
NEFL.P07196.OID20871.v1	Gynaecological cancer	11	1.15	0.98	1.35	0.0831809	229	23431	0.988826
NEFL.P07196.OID20871.v1	Gynaecological cancer	12	1.14	0.97	1.34	0.10069	231	23431	0.216513
NEFL.P07196.OID20871.v1	Gynaecological cancer	13	1.14	0.97	1.34	0.10069	231	23431	0.216513
NEFL.P07196.OID20871.v1	Gynaecological cancer	14	1.14	0.97	1.34	0.10069	231	23431	0.216513
NEFL.P07196.OID20871.v1	Gynaecological cancer	15	1.14	0.97	1.34	0.10069	231	23431	0.216513
NEFL.P07196.OID20871.v1	Gynaecological cancer	16	1.14	0.97	1.34	0.10069	231	23431	0.216513
NEFL.P07196.OID20871.v1	Gynaecological cancer	17	1.14	0.97	1.34	0.10069	231	23431	0.216513
FHIT.P49789.OID20872.v1	Gynaecological cancer	1	0.85	0.55	1.32	0.474228	21	23431	24464
FHIT.P49789.OID20872.v1	Gynaecological cancer	2	0.77	0.58	1.02	0.0728892	49	23431	0.818051
FHIT.P49789.OID20872.v1	Gynaecological cancer	3	0.79	0.64	0.99	0.0404705	80	23431	0.602667
FHIT.P49789.OID20872.v1	Gynaecological cancer	4	0.84	0.69	1.02	0.0842491	101	23431	0.206045
FHIT.P49789.OID20872.v1	Gynaecological cancer	5	0.86	0.72	1.03	0.101833	119	23431	0.19891
FHIT.P49789.OID20872.v1	Gynaecological cancer	6	0.88	0.74	1.04	0.122321	143	23431	0.212063
FHIT.P49789.OID20872.v1	Gynaecological cancer	7	0.93	0.8	1.08	0.352722	166	23431	0.0506299
FHIT.P49789.OID20872.v1	Gynaecological cancer	8	0.95	0.82	1.1	0.482652	189	23431	0.0402598
FHIT.P49789.OID20872.v1	Gynaecological cancer	9	0.98	0.85	1.12	0.723937	210	23431	0.0287988
FHIT.P49789.OID20872.v1	Gynaecological cancer	10	0.98	0.86	1.12	0.794224	227	23431	0.0749539
FHIT.P49789.OID20872.v1	Gynaecological cancer	11	0.98	0.86	1.12	0.762478	229	23431	0.330166
FHIT.P49789.OID20872.v1	Gynaecological cancer	12	0.98	0.86	1.11	0.727526	231	23431	0.569344
FHIT.P49789.OID20872.v1	Gynaecological cancer	13	0.98	0.86	1.11	0.727526	231	23431	0.569344
FHIT.P49789.OID20872.v1	Gynaecological cancer	14	0.98	0.86	1.11	0.727526	231	23431	0.569344
FHIT.P49789.OID20872.v1	Gynaecological cancer	15	0.98	0.86	1.11	0.727526	231	23431	0.569344
FHIT.P49789.OID20872.v1	Gynaecological cancer	16	0.98	0.86	1.11	0.727526	231	23431	0.569344
FHIT.P49789.OID20872.v1	Gynaecological cancer	17	0.98	0.86	1.11	0.727526	231	23431	0.569344
KIRREL2.Q6UWL6.OID20873.v1	Gynaecological cancer	1	1.44	0.92	2.25	0.109497	21	23431	24481
KIRREL2.Q6UWL6.OID20873.v1	Gynaecological cancer	2	1.29	0.97	1.73	0.0793029	49	23431	0.273495
KIRREL2.Q6UWL6.OID20873.v1	Gynaecological cancer	3	1.27	1.02	1.6	0.0357942	80	23431	0.72894
KIRREL2.Q6UWL6.OID20873.v1	Gynaecological cancer	4	1.23	1	1.5	0.0464687	101	23431	0.456615
KIRREL2.Q6UWL6.OID20873.v1	Gynaecological cancer	5	1.18	0.98	1.41	0.0874622	119	23431	0.274769
KIRREL2.Q6UWL6.OID20873.v1	Gynaecological cancer	6	1.16	0.98	1.38	0.0789705	143	23431	0.287676
KIRREL2.Q6UWL6.OID20873.v1	Gynaecological cancer	7	1.13	0.97	1.33	0.114829	166	23431	0.152971
KIRREL2.Q6UWL6.OID20873.v1	Gynaecological cancer	8	1.11	0.96	1.28	0.17484	189	23431	0.102955
KIRREL2.Q6UWL6.OID20873.v1	Gynaecological cancer	9	1.09	0.95	1.25	0.226858	210	23431	0.0570312
KIRREL2.Q6UWL6.OID20873.v1	Gynaecological cancer	10	1.08	0.94	1.23	0.280716	227	23431	0.364794
KIRREL2.Q6UWL6.OID20873.v1	Gynaecological cancer	11	1.08	0.94	1.23	0.284038	229	23431	0.500071
KIRREL2.Q6UWL6.OID20873.v1	Gynaecological cancer	12	1.08	0.94	1.23	0.272707	231	23431	0.601946
KIRREL2.Q6UWL6.OID20873.v1	Gynaecological cancer	13	1.08	0.94	1.23	0.272707	231	23431	0.601946
KIRREL2.Q6UWL6.OID20873.v1	Gynaecological cancer	14	1.08	0.94	1.23	0.272707	231	23431	0.601946
KIRREL2.Q6UWL6.OID20873.v1	Gynaecological cancer	15	1.08	0.94	1.23	0.272707	231	23431	0.601946
KIRREL2.Q6UWL6.OID20873.v1	Gynaecological cancer	16	1.08	0.94	1.23	0.272707	231	23431	0.601946
KIRREL2.Q6UWL6.OID20873.v1	Gynaecological cancer	17	1.08	0.94	1.23	0.272707	231	23431	0.601946
CLSTN1.O94985.OID20874.v1	Gynaecological cancer	1	0.95	0.62	1.45	0.799725	21	23431	24498
CLSTN1.O94985.OID20874.v1	Gynaecological cancer	2	1.13	0.85	1.5	0.406037	49	23431	0.448444
CLSTN1.O94985.OID20874.v1	Gynaecological cancer	3	1.03	0.83	1.29	0.767842	80	23431	0.542635
CLSTN1.O94985.OID20874.v1	Gynaecological cancer	4	0.99	0.82	1.21	0.958864	101	23431	0.333682
CLSTN1.O94985.OID20874.v1	Gynaecological cancer	5	1.06	0.88	1.27	0.543037	119	23431	0.875965
CLSTN1.O94985.OID20874.v1	Gynaecological cancer	6	1.04	0.88	1.23	0.613988	143	23431	0.871486
CLSTN1.O94985.OID20874.v1	Gynaecological cancer	7	1.01	0.87	1.18	0.892548	166	23431	0.397728
CLSTN1.O94985.OID20874.v1	Gynaecological cancer	8	1.01	0.87	1.16	0.927474	189	23431	0.454508
CLSTN1.O94985.OID20874.v1	Gynaecological cancer	9	1.01	0.88	1.16	0.868062	210	23431	0.635107
CLSTN1.O94985.OID20874.v1	Gynaecological cancer	10	1	0.87	1.14	0.966027	227	23431	0.37465
CLSTN1.O94985.OID20874.v1	Gynaecological cancer	11	1	0.88	1.14	0.984404	229	23431	0.628476
CLSTN1.O94985.OID20874.v1	Gynaecological cancer	12	1	0.87	1.14	0.958089	231	23431	0.431262
CLSTN1.O94985.OID20874.v1	Gynaecological cancer	13	1	0.87	1.14	0.958089	231	23431	0.431262
CLSTN1.O94985.OID20874.v1	Gynaecological cancer	14	1	0.87	1.14	0.958089	231	23431	0.431262
CLSTN1.O94985.OID20874.v1	Gynaecological cancer	15	1	0.87	1.14	0.958089	231	23431	0.431262
CLSTN1.O94985.OID20874.v1	Gynaecological cancer	16	1	0.87	1.14	0.958089	231	23431	0.431262
CLSTN1.O94985.OID20874.v1	Gynaecological cancer	17	1	0.87	1.14	0.958089	231	23431	0.431262
TDRKH.Q9Y2W6.OID20875.v1	Gynaecological cancer	1	0.73	0.48	1.13	0.156938	21	23431	24515
TDRKH.Q9Y2W6.OID20875.v1	Gynaecological cancer	2	0.83	0.62	1.1	0.199221	49	23431	0.215604
TDRKH.Q9Y2W6.OID20875.v1	Gynaecological cancer	3	0.85	0.68	1.07	0.165161	80	23431	0.30477
TDRKH.Q9Y2W6.OID20875.v1	Gynaecological cancer	4	0.93	0.76	1.14	0.478963	101	23431	0.0450512
TDRKH.Q9Y2W6.OID20875.v1	Gynaecological cancer	5	0.88	0.73	1.06	0.168313	119	23431	0.576273
TDRKH.Q9Y2W6.OID20875.v1	Gynaecological cancer	6	0.92	0.78	1.09	0.341431	143	23431	0.194635
TDRKH.Q9Y2W6.OID20875.v1	Gynaecological cancer	7	0.95	0.81	1.11	0.528078	166	23431	0.132118
TDRKH.Q9Y2W6.OID20875.v1	Gynaecological cancer	8	0.95	0.82	1.09	0.448173	189	23431	0.260774
TDRKH.Q9Y2W6.OID20875.v1	Gynaecological cancer	9	1	0.87	1.15	0.991892	210	23431	0.0341174
TDRKH.Q9Y2W6.OID20875.v1	Gynaecological cancer	10	1.01	0.89	1.16	0.831764	227	23431	0.0415978
TDRKH.Q9Y2W6.OID20875.v1	Gynaecological cancer	11	1.02	0.89	1.16	0.797789	229	23431	0.0797419
TDRKH.Q9Y2W6.OID20875.v1	Gynaecological cancer	12	1.02	0.89	1.16	0.786111	231	23431	0.0662199
TDRKH.Q9Y2W6.OID20875.v1	Gynaecological cancer	13	1.02	0.89	1.16	0.786111	231	23431	0.0662199
TDRKH.Q9Y2W6.OID20875.v1	Gynaecological cancer	14	1.02	0.89	1.16	0.786111	231	23431	0.0662199
TDRKH.Q9Y2W6.OID20875.v1	Gynaecological cancer	15	1.02	0.89	1.16	0.786111	231	23431	0.0662199
TDRKH.Q9Y2W6.OID20875.v1	Gynaecological cancer	16	1.02	0.89	1.16	0.786111	231	23431	0.0662199
TDRKH.Q9Y2W6.OID20875.v1	Gynaecological cancer	17	1.02	0.89	1.16	0.786111	231	23431	0.0662199
GSTP1.P09211.OID20876.v1	Gynaecological cancer	1	1.43	0.93	2.2	0.105875	21	23431	24532
GSTP1.P09211.OID20876.v1	Gynaecological cancer	2	1.05	0.79	1.4	0.716787	49	23431	0.0733671
GSTP1.P09211.OID20876.v1	Gynaecological cancer	3	0.83	0.66	1.03	0.0923424	80	23431	0.00294642
GSTP1.P09211.OID20876.v1	Gynaecological cancer	4	0.92	0.75	1.12	0.393472	101	23431	0.454368
GSTP1.P09211.OID20876.v1	Gynaecological cancer	5	0.93	0.78	1.12	0.434746	119	23431	0.693575
GSTP1.P09211.OID20876.v1	Gynaecological cancer	6	0.99	0.84	1.17	0.932949	143	23431	0.381968
GSTP1.P09211.OID20876.v1	Gynaecological cancer	7	1.03	0.89	1.21	0.671574	166	23431	0.155233
GSTP1.P09211.OID20876.v1	Gynaecological cancer	8	1.05	0.91	1.22	0.475952	189	23431	0.113063
GSTP1.P09211.OID20876.v1	Gynaecological cancer	9	1.04	0.91	1.2	0.533674	210	23431	0.256004
GSTP1.P09211.OID20876.v1	Gynaecological cancer	10	1.02	0.89	1.16	0.82113	227	23431	0.960043
GSTP1.P09211.OID20876.v1	Gynaecological cancer	11	1.01	0.88	1.15	0.904417	229	23431	0.386447
GSTP1.P09211.OID20876.v1	Gynaecological cancer	12	1	0.88	1.14	0.965302	231	23431	0.138164
GSTP1.P09211.OID20876.v1	Gynaecological cancer	13	1	0.88	1.14	0.965302	231	23431	0.138164
GSTP1.P09211.OID20876.v1	Gynaecological cancer	14	1	0.88	1.14	0.965302	231	23431	0.138164
GSTP1.P09211.OID20876.v1	Gynaecological cancer	15	1	0.88	1.14	0.965302	231	23431	0.138164
GSTP1.P09211.OID20876.v1	Gynaecological cancer	16	1	0.88	1.14	0.965302	231	23431	0.138164
GSTP1.P09211.OID20876.v1	Gynaecological cancer	17	1	0.88	1.14	0.965302	231	23431	0.138164
MAX.P61244.OID20877.v1	Gynaecological cancer	1	0.83	0.54	1.27	0.392079	21	23431	24549
MAX.P61244.OID20877.v1	Gynaecological cancer	2	0.84	0.63	1.12	0.23274	49	23431	0.980069
MAX.P61244.OID20877.v1	Gynaecological cancer	3	0.92	0.74	1.15	0.450852	80	23431	0.302356
MAX.P61244.OID20877.v1	Gynaecological cancer	4	0.93	0.77	1.14	0.501115	101	23431	0.302286
MAX.P61244.OID20877.v1	Gynaecological cancer	5	0.91	0.76	1.09	0.281254	119	23431	0.87101
MAX.P61244.OID20877.v1	Gynaecological cancer	6	0.94	0.8	1.11	0.457368	143	23431	0.425852
MAX.P61244.OID20877.v1	Gynaecological cancer	7	0.98	0.84	1.15	0.829916	166	23431	0.193261
MAX.P61244.OID20877.v1	Gynaecological cancer	8	0.99	0.86	1.15	0.9336	189	23431	0.204401
MAX.P61244.OID20877.v1	Gynaecological cancer	9	0.99	0.87	1.14	0.940309	210	23431	0.340863
MAX.P61244.OID20877.v1	Gynaecological cancer	10	0.99	0.87	1.13	0.908434	227	23431	0.47837
MAX.P61244.OID20877.v1	Gynaecological cancer	11	1	0.87	1.13	0.94436	229	23431	0.437302
MAX.P61244.OID20877.v1	Gynaecological cancer	12	1	0.88	1.14	0.979264	231	23431	0.276859
MAX.P61244.OID20877.v1	Gynaecological cancer	13	1	0.88	1.14	0.979264	231	23431	0.276859
MAX.P61244.OID20877.v1	Gynaecological cancer	14	1	0.88	1.14	0.979264	231	23431	0.276859
MAX.P61244.OID20877.v1	Gynaecological cancer	15	1	0.88	1.14	0.979264	231	23431	0.276859
MAX.P61244.OID20877.v1	Gynaecological cancer	16	1	0.88	1.14	0.979264	231	23431	0.276859
MAX.P61244.OID20877.v1	Gynaecological cancer	17	1	0.88	1.14	0.979264	231	23431	0.276859
S100A16.Q96FQ6.OID20878.v1	Gynaecological cancer	1	0.85	0.55	1.31	0.454408	21	23431	24566
S100A16.Q96FQ6.OID20878.v1	Gynaecological cancer	2	0.89	0.67	1.18	0.40499	49	23431	0.899848
S100A16.Q96FQ6.OID20878.v1	Gynaecological cancer	3	0.9	0.72	1.12	0.344779	80	23431	0.601627
S100A16.Q96FQ6.OID20878.v1	Gynaecological cancer	4	0.92	0.75	1.12	0.396458	101	23431	0.649978
S100A16.Q96FQ6.OID20878.v1	Gynaecological cancer	5	0.92	0.76	1.1	0.339999	119	23431	0.839631
S100A16.Q96FQ6.OID20878.v1	Gynaecological cancer	6	0.97	0.83	1.15	0.754551	143	23431	0.2216
S100A16.Q96FQ6.OID20878.v1	Gynaecological cancer	7	0.99	0.85	1.15	0.892299	166	23431	0.221711
S100A16.Q96FQ6.OID20878.v1	Gynaecological cancer	8	0.96	0.83	1.1	0.543687	189	23431	0.80889
S100A16.Q96FQ6.OID20878.v1	Gynaecological cancer	9	0.95	0.83	1.09	0.482955	210	23431	0.791578
S100A16.Q96FQ6.OID20878.v1	Gynaecological cancer	10	0.95	0.83	1.08	0.455237	227	23431	0.481883
S100A16.Q96FQ6.OID20878.v1	Gynaecological cancer	11	0.95	0.83	1.08	0.436149	229	23431	0.440517
S100A16.Q96FQ6.OID20878.v1	Gynaecological cancer	12	0.94	0.83	1.07	0.360065	231	23431	0.0964594
S100A16.Q96FQ6.OID20878.v1	Gynaecological cancer	13	0.94	0.83	1.07	0.360065	231	23431	0.0964594
S100A16.Q96FQ6.OID20878.v1	Gynaecological cancer	14	0.94	0.83	1.07	0.360065	231	23431	0.0964594
S100A16.Q96FQ6.OID20878.v1	Gynaecological cancer	15	0.94	0.83	1.07	0.360065	231	23431	0.0964594
S100A16.Q96FQ6.OID20878.v1	Gynaecological cancer	16	0.94	0.83	1.07	0.360065	231	23431	0.0964594
S100A16.Q96FQ6.OID20878.v1	Gynaecological cancer	17	0.94	0.83	1.07	0.360065	231	23431	0.0964594
DCTN6.O00399.OID20879.v1	Gynaecological cancer	1	0.87	0.56	1.34	0.525248	21	23431	24583
DCTN6.O00399.OID20879.v1	Gynaecological cancer	2	0.81	0.61	1.08	0.1505	49	23431	0.558128
DCTN6.O00399.OID20879.v1	Gynaecological cancer	3	0.78	0.62	0.97	0.024379	80	23431	0.563895
DCTN6.O00399.OID20879.v1	Gynaecological cancer	4	0.83	0.68	1.01	0.0563798	101	23431	0.599242
DCTN6.O00399.OID20879.v1	Gynaecological cancer	5	0.83	0.7	1	0.0503009	119	23431	0.591091
DCTN6.O00399.OID20879.v1	Gynaecological cancer	6	0.91	0.77	1.07	0.26867	143	23431	0.0521487
DCTN6.O00399.OID20879.v1	Gynaecological cancer	7	0.98	0.84	1.14	0.759251	166	23431	0.00607383
DCTN6.O00399.OID20879.v1	Gynaecological cancer	8	0.97	0.84	1.12	0.667168	189	23431	0.0402028
DCTN6.O00399.OID20879.v1	Gynaecological cancer	9	0.99	0.86	1.13	0.844134	210	23431	0.0342742
DCTN6.O00399.OID20879.v1	Gynaecological cancer	10	1.01	0.89	1.16	0.830532	227	23431	0.00889268
DCTN6.O00399.OID20879.v1	Gynaecological cancer	11	1.02	0.89	1.16	0.7958	229	23431	0.0317338
DCTN6.O00399.OID20879.v1	Gynaecological cancer	12	1.02	0.89	1.16	0.80241	231	23431	0.0370892
DCTN6.O00399.OID20879.v1	Gynaecological cancer	13	1.02	0.89	1.16	0.80241	231	23431	0.0370892
DCTN6.O00399.OID20879.v1	Gynaecological cancer	14	1.02	0.89	1.16	0.80241	231	23431	0.0370892
DCTN6.O00399.OID20879.v1	Gynaecological cancer	15	1.02	0.89	1.16	0.80241	231	23431	0.0370892
DCTN6.O00399.OID20879.v1	Gynaecological cancer	16	1.02	0.89	1.16	0.80241	231	23431	0.0370892
DCTN6.O00399.OID20879.v1	Gynaecological cancer	17	1.02	0.89	1.16	0.80241	231	23431	0.0370892
PTK7.Q13308.OID20880.v1	Gynaecological cancer	1	1.06	0.69	1.63	0.785935	21	23431	24600
PTK7.Q13308.OID20880.v1	Gynaecological cancer	2	0.99	0.74	1.31	0.922696	49	23431	0.893436
PTK7.Q13308.OID20880.v1	Gynaecological cancer	3	1.09	0.87	1.35	0.45435	80	23431	0.236618
PTK7.Q13308.OID20880.v1	Gynaecological cancer	4	1.16	0.95	1.41	0.138659	101	23431	0.0875684
PTK7.Q13308.OID20880.v1	Gynaecological cancer	5	1.07	0.9	1.29	0.440245	119	23431	0.934596
PTK7.Q13308.OID20880.v1	Gynaecological cancer	6	1.04	0.88	1.23	0.630293	143	23431	0.666851
PTK7.Q13308.OID20880.v1	Gynaecological cancer	7	1.05	0.9	1.23	0.514649	166	23431	0.848614
PTK7.Q13308.OID20880.v1	Gynaecological cancer	8	1.09	0.95	1.26	0.217326	189	23431	0.520334
PTK7.Q13308.OID20880.v1	Gynaecological cancer	9	1.07	0.93	1.22	0.343685	210	23431	0.856686
PTK7.Q13308.OID20880.v1	Gynaecological cancer	10	1.07	0.94	1.22	0.304758	227	23431	0.579152
PTK7.Q13308.OID20880.v1	Gynaecological cancer	11	1.08	0.95	1.23	0.267124	229	23431	0.842461
PTK7.Q13308.OID20880.v1	Gynaecological cancer	12	1.07	0.94	1.22	0.293013	231	23431	0.781909
PTK7.Q13308.OID20880.v1	Gynaecological cancer	13	1.07	0.94	1.22	0.293013	231	23431	0.781909
PTK7.Q13308.OID20880.v1	Gynaecological cancer	14	1.07	0.94	1.22	0.293013	231	23431	0.781909
PTK7.Q13308.OID20880.v1	Gynaecological cancer	15	1.07	0.94	1.22	0.293013	231	23431	0.781909
PTK7.Q13308.OID20880.v1	Gynaecological cancer	16	1.07	0.94	1.22	0.293013	231	23431	0.781909
PTK7.Q13308.OID20880.v1	Gynaecological cancer	17	1.07	0.94	1.22	0.293013	231	23431	0.781909
KEL.P23276.OID20881.v1	Gynaecological cancer	1	0.84	0.54	1.29	0.425924	21	23431	24617
KEL.P23276.OID20881.v1	Gynaecological cancer	2	0.88	0.66	1.17	0.370228	49	23431	0.441298
KEL.P23276.OID20881.v1	Gynaecological cancer	3	0.96	0.77	1.2	0.751866	80	23431	0.202821
KEL.P23276.OID20881.v1	Gynaecological cancer	4	0.99	0.82	1.21	0.956301	101	23431	0.156691
KEL.P23276.OID20881.v1	Gynaecological cancer	5	1.03	0.86	1.23	0.784135	119	23431	0.127855
KEL.P23276.OID20881.v1	Gynaecological cancer	6	1.04	0.88	1.22	0.681761	143	23431	0.231709
KEL.P23276.OID20881.v1	Gynaecological cancer	7	1.04	0.89	1.21	0.614114	166	23431	0.246648
KEL.P23276.OID20881.v1	Gynaecological cancer	8	1.03	0.89	1.19	0.700326	189	23431	0.446493
KEL.P23276.OID20881.v1	Gynaecological cancer	9	1.02	0.89	1.17	0.778973	210	23431	0.802551
KEL.P23276.OID20881.v1	Gynaecological cancer	10	1.05	0.92	1.2	0.469391	227	23431	0.771535
KEL.P23276.OID20881.v1	Gynaecological cancer	11	1.04	0.91	1.19	0.560664	229	23431	0.342987
KEL.P23276.OID20881.v1	Gynaecological cancer	12	1.05	0.92	1.19	0.506371	231	23431	0.69558
KEL.P23276.OID20881.v1	Gynaecological cancer	13	1.05	0.92	1.19	0.506371	231	23431	0.69558
KEL.P23276.OID20881.v1	Gynaecological cancer	14	1.05	0.92	1.19	0.506371	231	23431	0.69558
KEL.P23276.OID20881.v1	Gynaecological cancer	15	1.05	0.92	1.19	0.506371	231	23431	0.69558
KEL.P23276.OID20881.v1	Gynaecological cancer	16	1.05	0.92	1.19	0.506371	231	23431	0.69558
KEL.P23276.OID20881.v1	Gynaecological cancer	17	1.05	0.92	1.19	0.506371	231	23431	0.69558
WASF3.Q9UPY6.OID20882.v1	Gynaecological cancer	1	1.3	0.85	2	0.220516	21	23431	24634
WASF3.Q9UPY6.OID20882.v1	Gynaecological cancer	2	1.18	0.89	1.56	0.240791	49	23431	0.527115
WASF3.Q9UPY6.OID20882.v1	Gynaecological cancer	3	1.18	0.94	1.46	0.146609	80	23431	0.655775
WASF3.Q9UPY6.OID20882.v1	Gynaecological cancer	4	1.13	0.93	1.37	0.224308	101	23431	0.390028
WASF3.Q9UPY6.OID20882.v1	Gynaecological cancer	5	1.12	0.94	1.34	0.216237	119	23431	0.431581
WASF3.Q9UPY6.OID20882.v1	Gynaecological cancer	6	1.18	1	1.39	0.0494203	143	23431	0.687845
WASF3.Q9UPY6.OID20882.v1	Gynaecological cancer	7	1.19	1.02	1.39	0.025277	166	23431	0.661954
WASF3.Q9UPY6.OID20882.v1	Gynaecological cancer	8	1.14	0.99	1.32	0.0719785	189	23431	0.578945
WASF3.Q9UPY6.OID20882.v1	Gynaecological cancer	9	1.12	0.97	1.28	0.114079	210	23431	0.338466
WASF3.Q9UPY6.OID20882.v1	Gynaecological cancer	10	1.13	0.99	1.28	0.0789024	227	23431	0.266367
WASF3.Q9UPY6.OID20882.v1	Gynaecological cancer	11	1.12	0.99	1.28	0.0786316	229	23431	0.4545
WASF3.Q9UPY6.OID20882.v1	Gynaecological cancer	12	1.12	0.99	1.28	0.0812147	231	23431	0.557881
WASF3.Q9UPY6.OID20882.v1	Gynaecological cancer	13	1.12	0.99	1.28	0.0812147	231	23431	0.557881
WASF3.Q9UPY6.OID20882.v1	Gynaecological cancer	14	1.12	0.99	1.28	0.0812147	231	23431	0.557881
WASF3.Q9UPY6.OID20882.v1	Gynaecological cancer	15	1.12	0.99	1.28	0.0812147	231	23431	0.557881
WASF3.Q9UPY6.OID20882.v1	Gynaecological cancer	16	1.12	0.99	1.28	0.0812147	231	23431	0.557881
WASF3.Q9UPY6.OID20882.v1	Gynaecological cancer	17	1.12	0.99	1.28	0.0812147	231	23431	0.557881
BRK1.Q8WUW1.OID20883.v1	Gynaecological cancer	1	0.75	0.48	1.17	0.202728	21	23431	24651
BRK1.Q8WUW1.OID20883.v1	Gynaecological cancer	2	0.86	0.64	1.15	0.316958	49	23431	0.761658
BRK1.Q8WUW1.OID20883.v1	Gynaecological cancer	3	0.96	0.77	1.21	0.757469	80	23431	0.0399928
BRK1.Q8WUW1.OID20883.v1	Gynaecological cancer	4	0.95	0.78	1.17	0.629686	101	23431	0.180906
BRK1.Q8WUW1.OID20883.v1	Gynaecological cancer	5	0.97	0.8	1.17	0.747823	119	23431	0.205644
BRK1.Q8WUW1.OID20883.v1	Gynaecological cancer	6	1.04	0.88	1.24	0.637477	143	23431	0.0385968
BRK1.Q8WUW1.OID20883.v1	Gynaecological cancer	7	1.12	0.95	1.31	0.177858	166	23431	0.00567314
BRK1.Q8WUW1.OID20883.v1	Gynaecological cancer	8	1.09	0.94	1.26	0.258259	189	23431	0.0744408
BRK1.Q8WUW1.OID20883.v1	Gynaecological cancer	9	1.09	0.95	1.26	0.228607	210	23431	0.227552
BRK1.Q8WUW1.OID20883.v1	Gynaecological cancer	10	1.07	0.94	1.23	0.322335	227	23431	0.934378
BRK1.Q8WUW1.OID20883.v1	Gynaecological cancer	11	1.07	0.94	1.22	0.326027	229	23431	0.936087
BRK1.Q8WUW1.OID20883.v1	Gynaecological cancer	12	1.07	0.94	1.23	0.298677	231	23431	0.921395
BRK1.Q8WUW1.OID20883.v1	Gynaecological cancer	13	1.07	0.94	1.23	0.298677	231	23431	0.921395
BRK1.Q8WUW1.OID20883.v1	Gynaecological cancer	14	1.07	0.94	1.23	0.298677	231	23431	0.921395
BRK1.Q8WUW1.OID20883.v1	Gynaecological cancer	15	1.07	0.94	1.23	0.298677	231	23431	0.921395
BRK1.Q8WUW1.OID20883.v1	Gynaecological cancer	16	1.07	0.94	1.23	0.298677	231	23431	0.921395
BRK1.Q8WUW1.OID20883.v1	Gynaecological cancer	17	1.07	0.94	1.23	0.298677	231	23431	0.921395
FMNL1.O95466.OID20884.v1	Gynaecological cancer	1	0.82	0.53	1.27	0.367841	21	23431	24668
FMNL1.O95466.OID20884.v1	Gynaecological cancer	2	0.87	0.65	1.16	0.340401	49	23431	0.368076
FMNL1.O95466.OID20884.v1	Gynaecological cancer	3	0.83	0.66	1.05	0.115183	80	23431	0.70396
FMNL1.O95466.OID20884.v1	Gynaecological cancer	4	0.85	0.7	1.05	0.127561	101	23431	0.40454
FMNL1.O95466.OID20884.v1	Gynaecological cancer	5	0.86	0.71	1.04	0.115331	119	23431	0.589114
FMNL1.O95466.OID20884.v1	Gynaecological cancer	6	0.85	0.71	1.01	0.0578966	143	23431	0.740231
FMNL1.O95466.OID20884.v1	Gynaecological cancer	7	0.85	0.73	1	0.0469019	166	23431	0.752599
FMNL1.O95466.OID20884.v1	Gynaecological cancer	8	0.86	0.74	1	0.0491455	189	23431	0.723979
FMNL1.O95466.OID20884.v1	Gynaecological cancer	9	0.94	0.82	1.08	0.391781	210	23431	0.0149295
FMNL1.O95466.OID20884.v1	Gynaecological cancer	10	0.97	0.85	1.11	0.637985	227	23431	0.132449
FMNL1.O95466.OID20884.v1	Gynaecological cancer	11	0.96	0.84	1.1	0.558867	229	23431	0.726841
FMNL1.O95466.OID20884.v1	Gynaecological cancer	12	0.96	0.84	1.09	0.509575	231	23431	0.863062
FMNL1.O95466.OID20884.v1	Gynaecological cancer	13	0.96	0.84	1.09	0.509575	231	23431	0.863062
FMNL1.O95466.OID20884.v1	Gynaecological cancer	14	0.96	0.84	1.09	0.509575	231	23431	0.863062
FMNL1.O95466.OID20884.v1	Gynaecological cancer	15	0.96	0.84	1.09	0.509575	231	23431	0.863062
FMNL1.O95466.OID20884.v1	Gynaecological cancer	16	0.96	0.84	1.09	0.509575	231	23431	0.863062
FMNL1.O95466.OID20884.v1	Gynaecological cancer	17	0.96	0.84	1.09	0.509575	231	23431	0.863062
GKN1.Q9NS71.OID20885.v1	Gynaecological cancer	1	0.89	0.58	1.37	0.588144	21	23431	24685
GKN1.Q9NS71.OID20885.v1	Gynaecological cancer	2	1.05	0.79	1.4	0.726789	49	23431	0.393083
GKN1.Q9NS71.OID20885.v1	Gynaecological cancer	3	1.09	0.87	1.37	0.432122	80	23431	0.281142
GKN1.Q9NS71.OID20885.v1	Gynaecological cancer	4	1.04	0.85	1.27	0.70608	101	23431	0.985007
GKN1.Q9NS71.OID20885.v1	Gynaecological cancer	5	1.05	0.87	1.26	0.627012	119	23431	0.961917
GKN1.Q9NS71.OID20885.v1	Gynaecological cancer	6	1.11	0.94	1.31	0.233477	143	23431	0.284111
GKN1.Q9NS71.OID20885.v1	Gynaecological cancer	7	1.05	0.9	1.22	0.568513	166	23431	0.806026
GKN1.Q9NS71.OID20885.v1	Gynaecological cancer	8	1.06	0.92	1.23	0.417533	189	23431	0.872367
GKN1.Q9NS71.OID20885.v1	Gynaecological cancer	9	1.05	0.92	1.21	0.467416	210	23431	0.807004
GKN1.Q9NS71.OID20885.v1	Gynaecological cancer	10	1.07	0.93	1.22	0.345007	227	23431	0.407015
GKN1.Q9NS71.OID20885.v1	Gynaecological cancer	11	1.07	0.94	1.22	0.328593	229	23431	0.356976
GKN1.Q9NS71.OID20885.v1	Gynaecological cancer	12	1.06	0.93	1.21	0.4043	231	23431	0.594374
GKN1.Q9NS71.OID20885.v1	Gynaecological cancer	13	1.06	0.93	1.21	0.4043	231	23431	0.594374
GKN1.Q9NS71.OID20885.v1	Gynaecological cancer	14	1.06	0.93	1.21	0.4043	231	23431	0.594374
GKN1.Q9NS71.OID20885.v1	Gynaecological cancer	15	1.06	0.93	1.21	0.4043	231	23431	0.594374
GKN1.Q9NS71.OID20885.v1	Gynaecological cancer	16	1.06	0.93	1.21	0.4043	231	23431	0.594374
GKN1.Q9NS71.OID20885.v1	Gynaecological cancer	17	1.06	0.93	1.21	0.4043	231	23431	0.594374
ANXA10.Q9UJ72.OID20886.v1	Gynaecological cancer	1	1.2	0.77	1.88	0.417002	21	23431	24702
ANXA10.Q9UJ72.OID20886.v1	Gynaecological cancer	2	1.04	0.78	1.4	0.783064	49	23431	0.566098
ANXA10.Q9UJ72.OID20886.v1	Gynaecological cancer	3	1.01	0.8	1.27	0.948846	80	23431	0.848889
ANXA10.Q9UJ72.OID20886.v1	Gynaecological cancer	4	1.06	0.86	1.3	0.583465	101	23431	0.389562
ANXA10.Q9UJ72.OID20886.v1	Gynaecological cancer	5	1.09	0.9	1.32	0.363326	119	23431	0.343151
ANXA10.Q9UJ72.OID20886.v1	Gynaecological cancer	6	1.1	0.93	1.3	0.285414	143	23431	0.339562
ANXA10.Q9UJ72.OID20886.v1	Gynaecological cancer	7	1.04	0.88	1.22	0.649683	166	23431	0.739861
ANXA10.Q9UJ72.OID20886.v1	Gynaecological cancer	8	1.07	0.92	1.24	0.38964	189	23431	0.697338
ANXA10.Q9UJ72.OID20886.v1	Gynaecological cancer	9	1.03	0.89	1.18	0.728295	210	23431	0.385452
ANXA10.Q9UJ72.OID20886.v1	Gynaecological cancer	10	1.02	0.89	1.17	0.747617	227	23431	0.830807
ANXA10.Q9UJ72.OID20886.v1	Gynaecological cancer	11	1.03	0.9	1.18	0.658492	229	23431	0.428577
ANXA10.Q9UJ72.OID20886.v1	Gynaecological cancer	12	1.02	0.89	1.17	0.752171	231	23431	0.539714
ANXA10.Q9UJ72.OID20886.v1	Gynaecological cancer	13	1.02	0.89	1.17	0.752171	231	23431	0.539714
ANXA10.Q9UJ72.OID20886.v1	Gynaecological cancer	14	1.02	0.89	1.17	0.752171	231	23431	0.539714
ANXA10.Q9UJ72.OID20886.v1	Gynaecological cancer	15	1.02	0.89	1.17	0.752171	231	23431	0.539714
ANXA10.Q9UJ72.OID20886.v1	Gynaecological cancer	16	1.02	0.89	1.17	0.752171	231	23431	0.539714
ANXA10.Q9UJ72.OID20886.v1	Gynaecological cancer	17	1.02	0.89	1.17	0.752171	231	23431	0.539714
HMOX2.P30519.OID20887.v1	Gynaecological cancer	1	0.75	0.48	1.16	0.196265	21	23431	24719
HMOX2.P30519.OID20887.v1	Gynaecological cancer	2	0.8	0.6	1.07	0.133154	49	23431	0.505456
HMOX2.P30519.OID20887.v1	Gynaecological cancer	3	0.8	0.64	1.01	0.0568924	80	23431	0.468898
HMOX2.P30519.OID20887.v1	Gynaecological cancer	4	0.86	0.7	1.05	0.141739	101	23431	0.0959596
HMOX2.P30519.OID20887.v1	Gynaecological cancer	5	0.91	0.75	1.09	0.299416	119	23431	0.0376797
HMOX2.P30519.OID20887.v1	Gynaecological cancer	6	0.92	0.78	1.1	0.359426	143	23431	0.0416773
HMOX2.P30519.OID20887.v1	Gynaecological cancer	7	0.95	0.81	1.11	0.512956	166	23431	0.0412192
HMOX2.P30519.OID20887.v1	Gynaecological cancer	8	0.94	0.81	1.09	0.376737	189	23431	0.187887
HMOX2.P30519.OID20887.v1	Gynaecological cancer	9	1	0.87	1.15	0.968644	210	23431	0.00938202
HMOX2.P30519.OID20887.v1	Gynaecological cancer	10	1.01	0.88	1.15	0.891338	227	23431	0.149329
HMOX2.P30519.OID20887.v1	Gynaecological cancer	11	1	0.88	1.15	0.944195	229	23431	0.556797
HMOX2.P30519.OID20887.v1	Gynaecological cancer	12	1	0.88	1.14	0.981152	231	23431	0.89742
HMOX2.P30519.OID20887.v1	Gynaecological cancer	13	1	0.88	1.14	0.981152	231	23431	0.89742
HMOX2.P30519.OID20887.v1	Gynaecological cancer	14	1	0.88	1.14	0.981152	231	23431	0.89742
HMOX2.P30519.OID20887.v1	Gynaecological cancer	15	1	0.88	1.14	0.981152	231	23431	0.89742
HMOX2.P30519.OID20887.v1	Gynaecological cancer	16	1	0.88	1.14	0.981152	231	23431	0.89742
HMOX2.P30519.OID20887.v1	Gynaecological cancer	17	1	0.88	1.14	0.981152	231	23431	0.89742
KLB.Q86Z14.OID20888.v1	Gynaecological cancer	1	0.83	0.54	1.28	0.392158	21	23431	24736
KLB.Q86Z14.OID20888.v1	Gynaecological cancer	2	0.73	0.55	0.97	0.031763	49	23431	0.125621
KLB.Q86Z14.OID20888.v1	Gynaecological cancer	3	0.88	0.71	1.1	0.273407	80	23431	0.379131
KLB.Q86Z14.OID20888.v1	Gynaecological cancer	4	0.92	0.75	1.12	0.416337	101	23431	0.2147
KLB.Q86Z14.OID20888.v1	Gynaecological cancer	5	0.96	0.8	1.15	0.633761	119	23431	0.106071
KLB.Q86Z14.OID20888.v1	Gynaecological cancer	6	1.01	0.86	1.2	0.890155	143	23431	0.0308958
KLB.Q86Z14.OID20888.v1	Gynaecological cancer	7	1	0.86	1.17	0.962399	166	23431	0.133503
KLB.Q86Z14.OID20888.v1	Gynaecological cancer	8	0.98	0.84	1.13	0.757708	189	23431	0.53073
KLB.Q86Z14.OID20888.v1	Gynaecological cancer	9	0.95	0.83	1.09	0.469513	210	23431	0.832266
KLB.Q86Z14.OID20888.v1	Gynaecological cancer	10	0.97	0.85	1.11	0.639066	227	23431	0.861932
KLB.Q86Z14.OID20888.v1	Gynaecological cancer	11	0.97	0.85	1.1	0.619168	229	23431	0.908695
KLB.Q86Z14.OID20888.v1	Gynaecological cancer	12	0.96	0.84	1.09	0.495115	231	23431	0.193879
KLB.Q86Z14.OID20888.v1	Gynaecological cancer	13	0.96	0.84	1.09	0.495115	231	23431	0.193879
KLB.Q86Z14.OID20888.v1	Gynaecological cancer	14	0.96	0.84	1.09	0.495115	231	23431	0.193879
KLB.Q86Z14.OID20888.v1	Gynaecological cancer	15	0.96	0.84	1.09	0.495115	231	23431	0.193879
KLB.Q86Z14.OID20888.v1	Gynaecological cancer	16	0.96	0.84	1.09	0.495115	231	23431	0.193879
KLB.Q86Z14.OID20888.v1	Gynaecological cancer	17	0.96	0.84	1.09	0.495115	231	23431	0.193879
ISLR2.Q6UXK2.OID20889.v1	Gynaecological cancer	1	0.78	0.51	1.21	0.267277	21	23431	24753
ISLR2.Q6UXK2.OID20889.v1	Gynaecological cancer	2	0.86	0.65	1.15	0.314282	49	23431	0.486246
ISLR2.Q6UXK2.OID20889.v1	Gynaecological cancer	3	1.05	0.84	1.31	0.669601	80	23431	0.0210154
ISLR2.Q6UXK2.OID20889.v1	Gynaecological cancer	4	1.05	0.86	1.28	0.608386	101	23431	0.104199
ISLR2.Q6UXK2.OID20889.v1	Gynaecological cancer	5	1.02	0.85	1.23	0.813718	119	23431	0.480252
ISLR2.Q6UXK2.OID20889.v1	Gynaecological cancer	6	1.06	0.9	1.25	0.510369	143	23431	0.224477
ISLR2.Q6UXK2.OID20889.v1	Gynaecological cancer	7	1.01	0.87	1.18	0.889873	166	23431	0.98698
ISLR2.Q6UXK2.OID20889.v1	Gynaecological cancer	8	0.96	0.83	1.11	0.625393	189	23431	0.348376
ISLR2.Q6UXK2.OID20889.v1	Gynaecological cancer	9	0.98	0.85	1.12	0.731561	210	23431	0.619853
ISLR2.Q6UXK2.OID20889.v1	Gynaecological cancer	10	1	0.87	1.14	0.976878	227	23431	0.720746
ISLR2.Q6UXK2.OID20889.v1	Gynaecological cancer	11	1	0.87	1.14	0.941359	229	23431	0.93319
ISLR2.Q6UXK2.OID20889.v1	Gynaecological cancer	12	0.99	0.87	1.13	0.881102	231	23431	0.521554
ISLR2.Q6UXK2.OID20889.v1	Gynaecological cancer	13	0.99	0.87	1.13	0.881102	231	23431	0.521554
ISLR2.Q6UXK2.OID20889.v1	Gynaecological cancer	14	0.99	0.87	1.13	0.881102	231	23431	0.521554
ISLR2.Q6UXK2.OID20889.v1	Gynaecological cancer	15	0.99	0.87	1.13	0.881102	231	23431	0.521554
ISLR2.Q6UXK2.OID20889.v1	Gynaecological cancer	16	0.99	0.87	1.13	0.881102	231	23431	0.521554
ISLR2.Q6UXK2.OID20889.v1	Gynaecological cancer	17	0.99	0.87	1.13	0.881102	231	23431	0.521554
GPKOW.Q92917.OID20890.v1	Gynaecological cancer	1	0.84	0.54	1.32	0.455925	21	23431	24770
GPKOW.Q92917.OID20890.v1	Gynaecological cancer	2	0.98	0.74	1.32	0.916722	49	23431	0.662578
GPKOW.Q92917.OID20890.v1	Gynaecological cancer	3	0.88	0.7	1.11	0.290011	80	23431	0.873474
GPKOW.Q92917.OID20890.v1	Gynaecological cancer	4	0.94	0.76	1.15	0.526204	101	23431	0.282471
GPKOW.Q92917.OID20890.v1	Gynaecological cancer	5	0.99	0.82	1.19	0.924465	119	23431	0.152464
GPKOW.Q92917.OID20890.v1	Gynaecological cancer	6	0.93	0.78	1.1	0.380127	143	23431	0.91462
GPKOW.Q92917.OID20890.v1	Gynaecological cancer	7	0.91	0.77	1.06	0.223493	166	23431	0.748952
GPKOW.Q92917.OID20890.v1	Gynaecological cancer	8	0.95	0.82	1.1	0.460769	189	23431	0.567317
GPKOW.Q92917.OID20890.v1	Gynaecological cancer	9	0.98	0.85	1.13	0.812331	210	23431	0.176151
GPKOW.Q92917.OID20890.v1	Gynaecological cancer	10	1	0.88	1.14	0.981253	227	23431	0.319442
GPKOW.Q92917.OID20890.v1	Gynaecological cancer	11	1.01	0.88	1.15	0.938119	229	23431	0.327361
GPKOW.Q92917.OID20890.v1	Gynaecological cancer	12	1.01	0.88	1.15	0.876783	231	23431	0.201312
GPKOW.Q92917.OID20890.v1	Gynaecological cancer	13	1.01	0.88	1.15	0.876783	231	23431	0.201312
GPKOW.Q92917.OID20890.v1	Gynaecological cancer	14	1.01	0.88	1.15	0.876783	231	23431	0.201312
GPKOW.Q92917.OID20890.v1	Gynaecological cancer	15	1.01	0.88	1.15	0.876783	231	23431	0.201312
GPKOW.Q92917.OID20890.v1	Gynaecological cancer	16	1.01	0.88	1.15	0.876783	231	23431	0.201312
GPKOW.Q92917.OID20890.v1	Gynaecological cancer	17	1.01	0.88	1.15	0.876783	231	23431	0.201312
ECE1.P42892.OID20891.v1	Gynaecological cancer	1	1.02	0.66	1.57	0.937588	21	23431	24787
ECE1.P42892.OID20891.v1	Gynaecological cancer	2	0.95	0.71	1.26	0.716449	49	23431	0.739194
ECE1.P42892.OID20891.v1	Gynaecological cancer	3	1	0.8	1.25	0.985378	80	23431	0.990455
ECE1.P42892.OID20891.v1	Gynaecological cancer	4	1.01	0.83	1.23	0.906176	101	23431	0.981475
ECE1.P42892.OID20891.v1	Gynaecological cancer	5	1.01	0.84	1.21	0.9043	119	23431	0.960502
ECE1.P42892.OID20891.v1	Gynaecological cancer	6	1.01	0.85	1.19	0.936708	143	23431	0.9925
ECE1.P42892.OID20891.v1	Gynaecological cancer	7	1.01	0.87	1.18	0.874584	166	23431	0.898633
ECE1.P42892.OID20891.v1	Gynaecological cancer	8	1.01	0.87	1.16	0.929704	189	23431	0.99902
ECE1.P42892.OID20891.v1	Gynaecological cancer	9	0.98	0.86	1.13	0.808981	210	23431	0.467562
ECE1.P42892.OID20891.v1	Gynaecological cancer	10	1	0.87	1.14	0.978106	227	23431	0.914036
ECE1.P42892.OID20891.v1	Gynaecological cancer	11	1	0.88	1.14	0.969501	229	23431	0.507098
ECE1.P42892.OID20891.v1	Gynaecological cancer	12	0.99	0.87	1.13	0.860435	231	23431	0.412015
ECE1.P42892.OID20891.v1	Gynaecological cancer	13	0.99	0.87	1.13	0.860435	231	23431	0.412015
ECE1.P42892.OID20891.v1	Gynaecological cancer	14	0.99	0.87	1.13	0.860435	231	23431	0.412015
ECE1.P42892.OID20891.v1	Gynaecological cancer	15	0.99	0.87	1.13	0.860435	231	23431	0.412015
ECE1.P42892.OID20891.v1	Gynaecological cancer	16	0.99	0.87	1.13	0.860435	231	23431	0.412015
ECE1.P42892.OID20891.v1	Gynaecological cancer	17	0.99	0.87	1.13	0.860435	231	23431	0.412015
PFDN2.Q9UHV9.OID20892.v1	Gynaecological cancer	1	0.99	0.65	1.52	0.961758	21	23431	24804
PFDN2.Q9UHV9.OID20892.v1	Gynaecological cancer	2	0.87	0.66	1.15	0.318895	49	23431	0.634068
PFDN2.Q9UHV9.OID20892.v1	Gynaecological cancer	3	0.84	0.67	1.04	0.113156	80	23431	0.572915
PFDN2.Q9UHV9.OID20892.v1	Gynaecological cancer	4	0.93	0.76	1.13	0.447235	101	23431	0.26402
PFDN2.Q9UHV9.OID20892.v1	Gynaecological cancer	5	0.9	0.75	1.08	0.24055	119	23431	0.674014
PFDN2.Q9UHV9.OID20892.v1	Gynaecological cancer	6	0.98	0.83	1.15	0.777981	143	23431	0.0830654
PFDN2.Q9UHV9.OID20892.v1	Gynaecological cancer	7	1.04	0.89	1.21	0.605113	166	23431	0.0124058
PFDN2.Q9UHV9.OID20892.v1	Gynaecological cancer	8	1.03	0.9	1.19	0.645994	189	23431	0.0497689
PFDN2.Q9UHV9.OID20892.v1	Gynaecological cancer	9	1.05	0.92	1.21	0.443459	210	23431	0.0501696
PFDN2.Q9UHV9.OID20892.v1	Gynaecological cancer	10	1.05	0.92	1.19	0.50708	227	23431	0.336387
PFDN2.Q9UHV9.OID20892.v1	Gynaecological cancer	11	1.04	0.91	1.19	0.547561	229	23431	0.843651
PFDN2.Q9UHV9.OID20892.v1	Gynaecological cancer	12	1.04	0.91	1.18	0.587211	231	23431	0.776916
PFDN2.Q9UHV9.OID20892.v1	Gynaecological cancer	13	1.04	0.91	1.18	0.587211	231	23431	0.776916
PFDN2.Q9UHV9.OID20892.v1	Gynaecological cancer	14	1.04	0.91	1.18	0.587211	231	23431	0.776916
PFDN2.Q9UHV9.OID20892.v1	Gynaecological cancer	15	1.04	0.91	1.18	0.587211	231	23431	0.776916
PFDN2.Q9UHV9.OID20892.v1	Gynaecological cancer	16	1.04	0.91	1.18	0.587211	231	23431	0.776916
PFDN2.Q9UHV9.OID20892.v1	Gynaecological cancer	17	1.04	0.91	1.18	0.587211	231	23431	0.776916
CASP10.Q92851.OID20893.v1	Gynaecological cancer	1	0.8	0.52	1.24	0.32521	21	23431	24821
CASP10.Q92851.OID20893.v1	Gynaecological cancer	2	0.83	0.63	1.1	0.204069	49	23431	0.27134
CASP10.Q92851.OID20893.v1	Gynaecological cancer	3	0.9	0.72	1.12	0.338415	80	23431	0.128217
CASP10.Q92851.OID20893.v1	Gynaecological cancer	4	0.92	0.76	1.13	0.439599	101	23431	0.0904817
CASP10.Q92851.OID20893.v1	Gynaecological cancer	5	0.91	0.75	1.09	0.284186	119	23431	0.340218
CASP10.Q92851.OID20893.v1	Gynaecological cancer	6	0.94	0.8	1.11	0.46046	143	23431	0.172877
CASP10.Q92851.OID20893.v1	Gynaecological cancer	7	0.98	0.84	1.15	0.839141	166	23431	0.0621866
CASP10.Q92851.OID20893.v1	Gynaecological cancer	8	0.99	0.86	1.15	0.940602	189	23431	0.0848594
CASP10.Q92851.OID20893.v1	Gynaecological cancer	9	1.02	0.89	1.17	0.741503	210	23431	0.0448149
CASP10.Q92851.OID20893.v1	Gynaecological cancer	10	1	0.88	1.15	0.959715	227	23431	0.579822
CASP10.Q92851.OID20893.v1	Gynaecological cancer	11	1.01	0.88	1.15	0.939368	229	23431	0.582861
CASP10.Q92851.OID20893.v1	Gynaecological cancer	12	1	0.88	1.14	0.98064	231	23431	0.790154
CASP10.Q92851.OID20893.v1	Gynaecological cancer	13	1	0.88	1.14	0.98064	231	23431	0.790154
CASP10.Q92851.OID20893.v1	Gynaecological cancer	14	1	0.88	1.14	0.98064	231	23431	0.790154
CASP10.Q92851.OID20893.v1	Gynaecological cancer	15	1	0.88	1.14	0.98064	231	23431	0.790154
CASP10.Q92851.OID20893.v1	Gynaecological cancer	16	1	0.88	1.14	0.98064	231	23431	0.790154
CASP10.Q92851.OID20893.v1	Gynaecological cancer	17	1	0.88	1.14	0.98064	231	23431	0.790154
TIGAR.Q9NQ88.OID20894.v1	Gynaecological cancer	1	1	0.65	1.54	0.990703	21	23431	24838
TIGAR.Q9NQ88.OID20894.v1	Gynaecological cancer	2	0.8	0.6	1.06	0.119659	49	23431	0.478154
TIGAR.Q9NQ88.OID20894.v1	Gynaecological cancer	3	0.89	0.71	1.11	0.316267	80	23431	0.392355
TIGAR.Q9NQ88.OID20894.v1	Gynaecological cancer	4	0.92	0.75	1.12	0.396204	101	23431	0.314509
TIGAR.Q9NQ88.OID20894.v1	Gynaecological cancer	5	0.92	0.77	1.1	0.364925	119	23431	0.485612
TIGAR.Q9NQ88.OID20894.v1	Gynaecological cancer	6	0.96	0.81	1.13	0.595718	143	23431	0.22497
TIGAR.Q9NQ88.OID20894.v1	Gynaecological cancer	7	1.02	0.88	1.19	0.773984	166	23431	0.0311613
TIGAR.Q9NQ88.OID20894.v1	Gynaecological cancer	8	1.05	0.91	1.21	0.537614	189	23431	0.027516
TIGAR.Q9NQ88.OID20894.v1	Gynaecological cancer	9	1.02	0.89	1.17	0.785956	210	23431	0.289825
TIGAR.Q9NQ88.OID20894.v1	Gynaecological cancer	10	1.03	0.9	1.17	0.69234	227	23431	0.735327
TIGAR.Q9NQ88.OID20894.v1	Gynaecological cancer	11	1.02	0.89	1.16	0.761904	229	23431	0.597698
TIGAR.Q9NQ88.OID20894.v1	Gynaecological cancer	12	1.01	0.89	1.15	0.881112	231	23431	0.125361
TIGAR.Q9NQ88.OID20894.v1	Gynaecological cancer	13	1.01	0.89	1.15	0.881112	231	23431	0.125361
TIGAR.Q9NQ88.OID20894.v1	Gynaecological cancer	14	1.01	0.89	1.15	0.881112	231	23431	0.125361
TIGAR.Q9NQ88.OID20894.v1	Gynaecological cancer	15	1.01	0.89	1.15	0.881112	231	23431	0.125361
TIGAR.Q9NQ88.OID20894.v1	Gynaecological cancer	16	1.01	0.89	1.15	0.881112	231	23431	0.125361
TIGAR.Q9NQ88.OID20894.v1	Gynaecological cancer	17	1.01	0.89	1.15	0.881112	231	23431	0.125361
AKT1S1.Q96B36.OID20895.v1	Gynaecological cancer	1	0.87	0.56	1.34	0.527012	21	23431	24855
AKT1S1.Q96B36.OID20895.v1	Gynaecological cancer	2	0.81	0.61	1.07	0.138344	49	23431	0.632184
AKT1S1.Q96B36.OID20895.v1	Gynaecological cancer	3	0.83	0.67	1.04	0.106867	80	23431	0.415188
AKT1S1.Q96B36.OID20895.v1	Gynaecological cancer	4	0.88	0.72	1.07	0.20573	101	23431	0.164122
AKT1S1.Q96B36.OID20895.v1	Gynaecological cancer	5	0.88	0.74	1.06	0.188082	119	23431	0.262685
AKT1S1.Q96B36.OID20895.v1	Gynaecological cancer	6	0.93	0.79	1.1	0.397047	143	23431	0.0891302
AKT1S1.Q96B36.OID20895.v1	Gynaecological cancer	7	0.98	0.84	1.14	0.778734	166	23431	0.0328882
AKT1S1.Q96B36.OID20895.v1	Gynaecological cancer	8	1	0.86	1.15	0.9881	189	23431	0.0336768
AKT1S1.Q96B36.OID20895.v1	Gynaecological cancer	9	1.03	0.9	1.18	0.676519	210	23431	0.0166697
AKT1S1.Q96B36.OID20895.v1	Gynaecological cancer	10	1.06	0.93	1.21	0.415933	227	23431	0.00985371
AKT1S1.Q96B36.OID20895.v1	Gynaecological cancer	11	1.06	0.93	1.21	0.376019	229	23431	0.0196262
AKT1S1.Q96B36.OID20895.v1	Gynaecological cancer	12	1.06	0.93	1.21	0.401769	231	23431	0.0592276
AKT1S1.Q96B36.OID20895.v1	Gynaecological cancer	13	1.06	0.93	1.21	0.401769	231	23431	0.0592276
AKT1S1.Q96B36.OID20895.v1	Gynaecological cancer	14	1.06	0.93	1.21	0.401769	231	23431	0.0592276
AKT1S1.Q96B36.OID20895.v1	Gynaecological cancer	15	1.06	0.93	1.21	0.401769	231	23431	0.0592276
AKT1S1.Q96B36.OID20895.v1	Gynaecological cancer	16	1.06	0.93	1.21	0.401769	231	23431	0.0592276
AKT1S1.Q96B36.OID20895.v1	Gynaecological cancer	17	1.06	0.93	1.21	0.401769	231	23431	0.0592276
AGR2.O95994.OID20896.v1	Gynaecological cancer	1	0.93	0.6	1.44	0.735366	21	23431	24872
AGR2.O95994.OID20896.v1	Gynaecological cancer	2	0.81	0.61	1.09	0.159257	49	23431	0.205766
AGR2.O95994.OID20896.v1	Gynaecological cancer	3	0.8	0.64	1	0.0513354	80	23431	0.686689
AGR2.O95994.OID20896.v1	Gynaecological cancer	4	0.84	0.68	1.02	0.0847887	101	23431	0.782744
AGR2.O95994.OID20896.v1	Gynaecological cancer	5	0.83	0.69	1	0.0470202	119	23431	0.95832
AGR2.O95994.OID20896.v1	Gynaecological cancer	6	0.88	0.74	1.04	0.123021	143	23431	0.345554
AGR2.O95994.OID20896.v1	Gynaecological cancer	7	0.87	0.74	1.02	0.0855768	166	23431	0.553655
AGR2.O95994.OID20896.v1	Gynaecological cancer	8	0.87	0.75	1.01	0.0737788	189	23431	0.566558
AGR2.O95994.OID20896.v1	Gynaecological cancer	9	0.94	0.81	1.08	0.356631	210	23431	0.040092
AGR2.O95994.OID20896.v1	Gynaecological cancer	10	0.92	0.81	1.06	0.255916	227	23431	0.968941
AGR2.O95994.OID20896.v1	Gynaecological cancer	11	0.94	0.82	1.07	0.338491	229	23431	0.228395
AGR2.O95994.OID20896.v1	Gynaecological cancer	12	0.93	0.82	1.07	0.30926	231	23431	0.631472
AGR2.O95994.OID20896.v1	Gynaecological cancer	13	0.93	0.82	1.07	0.30926	231	23431	0.631472
AGR2.O95994.OID20896.v1	Gynaecological cancer	14	0.93	0.82	1.07	0.30926	231	23431	0.631472
AGR2.O95994.OID20896.v1	Gynaecological cancer	15	0.93	0.82	1.07	0.30926	231	23431	0.631472
AGR2.O95994.OID20896.v1	Gynaecological cancer	16	0.93	0.82	1.07	0.30926	231	23431	0.631472
AGR2.O95994.OID20896.v1	Gynaecological cancer	17	0.93	0.82	1.07	0.30926	231	23431	0.631472
FABP5.Q01469.OID21043.v1	Gynaecological cancer	1	0.75	0.47	1.18	0.21003	21	23431	24889
FABP5.Q01469.OID21043.v1	Gynaecological cancer	2	0.8	0.6	1.08	0.149095	49	23431	0.397047
FABP5.Q01469.OID21043.v1	Gynaecological cancer	3	0.86	0.68	1.08	0.196583	80	23431	0.141499
FABP5.Q01469.OID21043.v1	Gynaecological cancer	4	0.9	0.73	1.11	0.337599	101	23431	0.0601814
FABP5.Q01469.OID21043.v1	Gynaecological cancer	5	0.92	0.76	1.12	0.396645	119	23431	0.135432
FABP5.Q01469.OID21043.v1	Gynaecological cancer	6	0.97	0.81	1.16	0.731922	143	23431	0.0531972
FABP5.Q01469.OID21043.v1	Gynaecological cancer	7	1.01	0.86	1.19	0.907432	166	23431	0.0313473
FABP5.Q01469.OID21043.v1	Gynaecological cancer	8	1.02	0.87	1.18	0.819845	189	23431	0.0644161
FABP5.Q01469.OID21043.v1	Gynaecological cancer	9	1.03	0.89	1.19	0.685489	210	23431	0.0795618
FABP5.Q01469.OID21043.v1	Gynaecological cancer	10	1.02	0.89	1.17	0.773033	227	23431	0.419824
FABP5.Q01469.OID21043.v1	Gynaecological cancer	11	1.01	0.88	1.16	0.837592	229	23431	0.87559
FABP5.Q01469.OID21043.v1	Gynaecological cancer	12	1.01	0.88	1.16	0.903475	231	23431	0.368283
FABP5.Q01469.OID21043.v1	Gynaecological cancer	13	1.01	0.88	1.16	0.903475	231	23431	0.368283
FABP5.Q01469.OID21043.v1	Gynaecological cancer	14	1.01	0.88	1.16	0.903475	231	23431	0.368283
FABP5.Q01469.OID21043.v1	Gynaecological cancer	15	1.01	0.88	1.16	0.903475	231	23431	0.368283
FABP5.Q01469.OID21043.v1	Gynaecological cancer	16	1.01	0.88	1.16	0.903475	231	23431	0.368283
FABP5.Q01469.OID21043.v1	Gynaecological cancer	17	1.01	0.88	1.16	0.903475	231	23431	0.368283
CPM.P14384.OID21054.v1	Gynaecological cancer	1	0.77	0.47	1.27	0.304486	21	23431	24906
CPM.P14384.OID21054.v1	Gynaecological cancer	2	0.98	0.71	1.36	0.919625	49	23431	0.322945
CPM.P14384.OID21054.v1	Gynaecological cancer	3	1.19	0.92	1.52	0.181302	80	23431	0.00602235
CPM.P14384.OID21054.v1	Gynaecological cancer	4	1.15	0.92	1.43	0.226232	101	23431	0.141044
CPM.P14384.OID21054.v1	Gynaecological cancer	5	1.21	0.98	1.48	0.0717769	119	23431	0.179636
CPM.P14384.OID21054.v1	Gynaecological cancer	6	1.16	0.96	1.4	0.118436	143	23431	0.491579
CPM.P14384.OID21054.v1	Gynaecological cancer	7	1.18	1	1.41	0.0567825	166	23431	0.35826
CPM.P14384.OID21054.v1	Gynaecological cancer	8	1.13	0.96	1.33	0.15194	189	23431	0.860437
CPM.P14384.OID21054.v1	Gynaecological cancer	9	1.16	0.99	1.35	0.0665543	210	23431	0.712589
CPM.P14384.OID21054.v1	Gynaecological cancer	10	1.13	0.97	1.31	0.109201	227	23431	0.779386
CPM.P14384.OID21054.v1	Gynaecological cancer	11	1.12	0.96	1.3	0.136738	229	23431	0.245033
CPM.P14384.OID21054.v1	Gynaecological cancer	12	1.11	0.96	1.29	0.149738	231	23431	0.0712616
CPM.P14384.OID21054.v1	Gynaecological cancer	13	1.11	0.96	1.29	0.149738	231	23431	0.0712616
CPM.P14384.OID21054.v1	Gynaecological cancer	14	1.11	0.96	1.29	0.149738	231	23431	0.0712616
CPM.P14384.OID21054.v1	Gynaecological cancer	15	1.11	0.96	1.29	0.149738	231	23431	0.0712616
CPM.P14384.OID21054.v1	Gynaecological cancer	16	1.11	0.96	1.29	0.149738	231	23431	0.0712616
CPM.P14384.OID21054.v1	Gynaecological cancer	17	1.11	0.96	1.29	0.149738	231	23431	0.0712616
PIGR.P01833.OID21102.v1	Gynaecological cancer	1	0.99	0.62	1.57	0.955844	21	23431	24923
PIGR.P01833.OID21102.v1	Gynaecological cancer	2	1.04	0.76	1.41	0.81611	49	23431	0.860533
PIGR.P01833.OID21102.v1	Gynaecological cancer	3	1	0.79	1.26	0.985826	80	23431	0.663306
PIGR.P01833.OID21102.v1	Gynaecological cancer	4	1	0.81	1.23	0.968933	101	23431	0.735448
PIGR.P01833.OID21102.v1	Gynaecological cancer	5	1.11	0.91	1.35	0.289107	119	23431	0.116535
PIGR.P01833.OID21102.v1	Gynaecological cancer	6	1.15	0.96	1.38	0.122807	143	23431	0.0389993
PIGR.P01833.OID21102.v1	Gynaecological cancer	7	1.09	0.92	1.28	0.332606	166	23431	0.579499
PIGR.P01833.OID21102.v1	Gynaecological cancer	8	1.12	0.96	1.31	0.142181	189	23431	0.228528
PIGR.P01833.OID21102.v1	Gynaecological cancer	9	1.11	0.96	1.29	0.169149	210	23431	0.57555
PIGR.P01833.OID21102.v1	Gynaecological cancer	10	1.13	0.98	1.31	0.0850754	227	23431	0.866936
PIGR.P01833.OID21102.v1	Gynaecological cancer	11	1.15	1	1.32	0.0582311	229	23431	0.247632
PIGR.P01833.OID21102.v1	Gynaecological cancer	12	1.15	0.99	1.32	0.0590854	231	23431	0.396766
PIGR.P01833.OID21102.v1	Gynaecological cancer	13	1.15	0.99	1.32	0.0590854	231	23431	0.396766
PIGR.P01833.OID21102.v1	Gynaecological cancer	14	1.15	0.99	1.32	0.0590854	231	23431	0.396766
PIGR.P01833.OID21102.v1	Gynaecological cancer	15	1.15	0.99	1.32	0.0590854	231	23431	0.396766
PIGR.P01833.OID21102.v1	Gynaecological cancer	16	1.15	0.99	1.32	0.0590854	231	23431	0.396766
PIGR.P01833.OID21102.v1	Gynaecological cancer	17	1.15	0.99	1.32	0.0590854	231	23431	0.396766
LAMP2.P13473.OID21035.v1	Gynaecological cancer	1	0.61	0.39	0.94	0.0237245	21	23431	24940
LAMP2.P13473.OID21035.v1	Gynaecological cancer	2	0.83	0.63	1.11	0.212822	49	23431	0.0261187
LAMP2.P13473.OID21035.v1	Gynaecological cancer	3	0.92	0.74	1.16	0.487278	80	23431	0.0259167
LAMP2.P13473.OID21035.v1	Gynaecological cancer	4	0.98	0.8	1.19	0.818397	101	23431	0.0264645
LAMP2.P13473.OID21035.v1	Gynaecological cancer	5	1.05	0.87	1.26	0.637482	119	23431	0.0110497
LAMP2.P13473.OID21035.v1	Gynaecological cancer	6	1.03	0.87	1.22	0.754826	143	23431	0.0618531
LAMP2.P13473.OID21035.v1	Gynaecological cancer	7	1.04	0.89	1.22	0.598579	166	23431	0.0562941
LAMP2.P13473.OID21035.v1	Gynaecological cancer	8	1.05	0.91	1.22	0.487304	189	23431	0.0919896
LAMP2.P13473.OID21035.v1	Gynaecological cancer	9	1.06	0.92	1.22	0.418675	210	23431	0.104199
LAMP2.P13473.OID21035.v1	Gynaecological cancer	10	1.06	0.93	1.22	0.35854	227	23431	0.448345
LAMP2.P13473.OID21035.v1	Gynaecological cancer	11	1.05	0.92	1.2	0.458048	229	23431	0.446494
LAMP2.P13473.OID21035.v1	Gynaecological cancer	12	1.06	0.93	1.21	0.419644	231	23431	0.736416
LAMP2.P13473.OID21035.v1	Gynaecological cancer	13	1.06	0.93	1.21	0.419644	231	23431	0.736416
LAMP2.P13473.OID21035.v1	Gynaecological cancer	14	1.06	0.93	1.21	0.419644	231	23431	0.736416
LAMP2.P13473.OID21035.v1	Gynaecological cancer	15	1.06	0.93	1.21	0.419644	231	23431	0.736416
LAMP2.P13473.OID21035.v1	Gynaecological cancer	16	1.06	0.93	1.21	0.419644	231	23431	0.736416
LAMP2.P13473.OID21035.v1	Gynaecological cancer	17	1.06	0.93	1.21	0.419644	231	23431	0.736416
NPPB.P16860.OID20049.v1	Inflammatory bowel disease	1	0.94	0.53	1.66	0.820188	12	43748	1
NPPB.P16860.OID20049.v1	Inflammatory bowel disease	2	1.18	0.85	1.65	0.330981	37	43748	0.162248
NPPB.P16860.OID20049.v1	Inflammatory bowel disease	3	1.02	0.78	1.33	0.870924	58	43748	0.913009
NPPB.P16860.OID20049.v1	Inflammatory bowel disease	4	0.98	0.78	1.23	0.850832	78	43748	0.635414
NPPB.P16860.OID20049.v1	Inflammatory bowel disease	5	0.93	0.76	1.14	0.486652	101	43748	0.34336
NPPB.P16860.OID20049.v1	Inflammatory bowel disease	6	0.91	0.76	1.09	0.293709	127	43748	0.263141
NPPB.P16860.OID20049.v1	Inflammatory bowel disease	7	0.99	0.84	1.16	0.857987	156	43748	0.550613
NPPB.P16860.OID20049.v1	Inflammatory bowel disease	8	1.07	0.92	1.24	0.36959	183	43748	0.0650563
NPPB.P16860.OID20049.v1	Inflammatory bowel disease	9	1.07	0.93	1.24	0.354148	196	43748	0.081563
NPPB.P16860.OID20049.v1	Inflammatory bowel disease	10	1.09	0.95	1.25	0.23563	215	43748	0.0575596
NPPB.P16860.OID20049.v1	Inflammatory bowel disease	11	1.05	0.92	1.2	0.492403	236	43748	0.358967
NPPB.P16860.OID20049.v1	Inflammatory bowel disease	12	1.04	0.92	1.18	0.530884	251	43748	0.572875
NPPB.P16860.OID20049.v1	Inflammatory bowel disease	13	1.04	0.92	1.19	0.502235	254	43748	0.514243
NPPB.P16860.OID20049.v1	Inflammatory bowel disease	14	1.04	0.92	1.19	0.502235	254	43748	0.514243
NPPB.P16860.OID20049.v1	Inflammatory bowel disease	15	1.04	0.92	1.19	0.502235	254	43748	0.514243
NPPB.P16860.OID20049.v1	Inflammatory bowel disease	16	1.04	0.92	1.19	0.502235	254	43748	0.514243
NPPB.P16860.OID20049.v1	Inflammatory bowel disease	17	1.04	0.92	1.19	0.502235	254	43748	0.514243
TNNI3.P19429.OID20050.v1	Inflammatory bowel disease	1	0.91	0.52	1.58	0.732675	12	43748	18
TNNI3.P19429.OID20050.v1	Inflammatory bowel disease	2	1.01	0.73	1.39	0.966758	37	43748	0.931078
TNNI3.P19429.OID20050.v1	Inflammatory bowel disease	3	1.05	0.81	1.36	0.70194	58	43748	0.506451
TNNI3.P19429.OID20050.v1	Inflammatory bowel disease	4	1.07	0.85	1.33	0.568122	78	43748	0.436959
TNNI3.P19429.OID20050.v1	Inflammatory bowel disease	5	1.06	0.88	1.3	0.529925	101	43748	0.703698
TNNI3.P19429.OID20050.v1	Inflammatory bowel disease	6	1.05	0.88	1.25	0.592661	127	43748	0.922885
TNNI3.P19429.OID20050.v1	Inflammatory bowel disease	7	1.05	0.9	1.23	0.542794	156	43748	0.91623
TNNI3.P19429.OID20050.v1	Inflammatory bowel disease	8	1.07	0.92	1.24	0.376339	183	43748	0.580489
TNNI3.P19429.OID20050.v1	Inflammatory bowel disease	9	1.05	0.92	1.21	0.463076	196	43748	0.857048
TNNI3.P19429.OID20050.v1	Inflammatory bowel disease	10	1.05	0.92	1.21	0.448143	215	43748	0.916541
TNNI3.P19429.OID20050.v1	Inflammatory bowel disease	11	1.07	0.94	1.22	0.303737	236	43748	0.682917
TNNI3.P19429.OID20050.v1	Inflammatory bowel disease	12	1.11	0.98	1.26	0.094652	251	43748	0.174216
TNNI3.P19429.OID20050.v1	Inflammatory bowel disease	13	1.09	0.97	1.24	0.160052	254	43748	0.405017
TNNI3.P19429.OID20050.v1	Inflammatory bowel disease	14	1.09	0.97	1.24	0.160052	254	43748	0.405017
TNNI3.P19429.OID20050.v1	Inflammatory bowel disease	15	1.09	0.97	1.24	0.160052	254	43748	0.405017
TNNI3.P19429.OID20050.v1	Inflammatory bowel disease	16	1.09	0.97	1.24	0.160052	254	43748	0.405017
TNNI3.P19429.OID20050.v1	Inflammatory bowel disease	17	1.09	0.97	1.24	0.160052	254	43748	0.405017
HNRNPK.P61978.OID20051.v1	Inflammatory bowel disease	1	1.78	1.01	3.16	0.0474086	12	43748	35
HNRNPK.P61978.OID20051.v1	Inflammatory bowel disease	2	1.58	1.14	2.18	0.00557964	37	43748	0.773206
HNRNPK.P61978.OID20051.v1	Inflammatory bowel disease	3	1.29	1	1.68	0.0522734	58	43748	0.0479337
HNRNPK.P61978.OID20051.v1	Inflammatory bowel disease	4	1.24	0.99	1.56	0.0560731	78	43748	0.10389
HNRNPK.P61978.OID20051.v1	Inflammatory bowel disease	5	1.31	1.07	1.59	0.00754232	101	43748	0.620809
HNRNPK.P61978.OID20051.v1	Inflammatory bowel disease	6	1.28	1.08	1.53	0.00546193	127	43748	0.51952
HNRNPK.P61978.OID20051.v1	Inflammatory bowel disease	7	1.24	1.05	1.45	0.00893772	156	43748	0.256529
HNRNPK.P61978.OID20051.v1	Inflammatory bowel disease	8	1.18	1.02	1.37	0.0252135	183	43748	0.111285
HNRNPK.P61978.OID20051.v1	Inflammatory bowel disease	9	1.19	1.03	1.37	0.0166455	196	43748	0.171112
HNRNPK.P61978.OID20051.v1	Inflammatory bowel disease	10	1.2	1.05	1.37	0.00905684	215	43748	0.268575
HNRNPK.P61978.OID20051.v1	Inflammatory bowel disease	11	1.16	1.02	1.32	0.0219448	236	43748	0.0864623
HNRNPK.P61978.OID20051.v1	Inflammatory bowel disease	12	1.18	1.04	1.33	0.0110877	251	43748	0.203936
HNRNPK.P61978.OID20051.v1	Inflammatory bowel disease	13	1.18	1.04	1.33	0.0107788	254	43748	0.204321
HNRNPK.P61978.OID20051.v1	Inflammatory bowel disease	14	1.18	1.04	1.33	0.0107788	254	43748	0.204321
HNRNPK.P61978.OID20051.v1	Inflammatory bowel disease	15	1.18	1.04	1.33	0.0107788	254	43748	0.204321
HNRNPK.P61978.OID20051.v1	Inflammatory bowel disease	16	1.18	1.04	1.33	0.0107788	254	43748	0.204321
HNRNPK.P61978.OID20051.v1	Inflammatory bowel disease	17	1.18	1.04	1.33	0.0107788	254	43748	0.204321
CEBPB.P17676.OID20052.v1	Inflammatory bowel disease	1	0.71	0.4	1.26	0.240529	12	43748	52
CEBPB.P17676.OID20052.v1	Inflammatory bowel disease	2	0.93	0.67	1.29	0.652626	37	43748	0.263746
CEBPB.P17676.OID20052.v1	Inflammatory bowel disease	3	0.96	0.74	1.25	0.778746	58	43748	0.249388
CEBPB.P17676.OID20052.v1	Inflammatory bowel disease	4	0.97	0.77	1.22	0.812998	78	43748	0.211493
CEBPB.P17676.OID20052.v1	Inflammatory bowel disease	5	1.02	0.83	1.25	0.852261	101	43748	0.16747
CEBPB.P17676.OID20052.v1	Inflammatory bowel disease	6	1	0.84	1.2	0.971059	127	43748	0.391289
CEBPB.P17676.OID20052.v1	Inflammatory bowel disease	7	1	0.85	1.18	0.983489	156	43748	0.537644
CEBPB.P17676.OID20052.v1	Inflammatory bowel disease	8	1.02	0.88	1.18	0.816387	183	43748	0.369719
CEBPB.P17676.OID20052.v1	Inflammatory bowel disease	9	0.99	0.86	1.15	0.913502	196	43748	0.862402
CEBPB.P17676.OID20052.v1	Inflammatory bowel disease	10	0.96	0.84	1.1	0.550787	215	43748	0.506728
CEBPB.P17676.OID20052.v1	Inflammatory bowel disease	11	0.96	0.84	1.09	0.535582	236	43748	0.552333
CEBPB.P17676.OID20052.v1	Inflammatory bowel disease	12	0.95	0.84	1.08	0.437026	251	43748	0.425536
CEBPB.P17676.OID20052.v1	Inflammatory bowel disease	13	0.96	0.84	1.08	0.486529	254	43748	0.516669
CEBPB.P17676.OID20052.v1	Inflammatory bowel disease	14	0.96	0.84	1.08	0.486529	254	43748	0.516669
CEBPB.P17676.OID20052.v1	Inflammatory bowel disease	15	0.96	0.84	1.08	0.486529	254	43748	0.516669
CEBPB.P17676.OID20052.v1	Inflammatory bowel disease	16	0.96	0.84	1.08	0.486529	254	43748	0.516669
CEBPB.P17676.OID20052.v1	Inflammatory bowel disease	17	0.96	0.84	1.08	0.486529	254	43748	0.516669
VIM.P08670.OID20053.v1	Inflammatory bowel disease	1	1.09	0.61	1.92	0.779323	12	43748	69
VIM.P08670.OID20053.v1	Inflammatory bowel disease	2	0.98	0.71	1.35	0.90816	37	43748	0.678376
VIM.P08670.OID20053.v1	Inflammatory bowel disease	3	1.08	0.83	1.39	0.580735	58	43748	0.525375
VIM.P08670.OID20053.v1	Inflammatory bowel disease	4	0.98	0.79	1.23	0.88837	78	43748	0.624872
VIM.P08670.OID20053.v1	Inflammatory bowel disease	5	0.94	0.77	1.14	0.528589	101	43748	0.290135
VIM.P08670.OID20053.v1	Inflammatory bowel disease	6	0.94	0.79	1.12	0.50874	127	43748	0.474677
VIM.P08670.OID20053.v1	Inflammatory bowel disease	7	0.99	0.84	1.15	0.855996	156	43748	0.878439
VIM.P08670.OID20053.v1	Inflammatory bowel disease	8	1.01	0.87	1.16	0.939599	183	43748	0.579805
VIM.P08670.OID20053.v1	Inflammatory bowel disease	9	0.99	0.86	1.14	0.868023	196	43748	0.903107
VIM.P08670.OID20053.v1	Inflammatory bowel disease	10	1.01	0.88	1.15	0.928968	215	43748	0.646164
VIM.P08670.OID20053.v1	Inflammatory bowel disease	11	1.02	0.89	1.16	0.804838	236	43748	0.502047
VIM.P08670.OID20053.v1	Inflammatory bowel disease	12	1	0.88	1.13	0.994604	251	43748	0.858894
VIM.P08670.OID20053.v1	Inflammatory bowel disease	13	0.99	0.88	1.12	0.919737	254	43748	0.986587
VIM.P08670.OID20053.v1	Inflammatory bowel disease	14	0.99	0.88	1.12	0.919737	254	43748	0.986587
VIM.P08670.OID20053.v1	Inflammatory bowel disease	15	0.99	0.88	1.12	0.919737	254	43748	0.986587
VIM.P08670.OID20053.v1	Inflammatory bowel disease	16	0.99	0.88	1.12	0.919737	254	43748	0.986587
VIM.P08670.OID20053.v1	Inflammatory bowel disease	17	0.99	0.88	1.12	0.919737	254	43748	0.986587
CHEK2.O96017.OID20054.v1	Inflammatory bowel disease	1	0.79	0.45	1.39	0.415299	12	43748	86
CHEK2.O96017.OID20054.v1	Inflammatory bowel disease	2	0.89	0.65	1.23	0.483572	37	43748	0.693146
CHEK2.O96017.OID20054.v1	Inflammatory bowel disease	3	0.97	0.75	1.26	0.836737	58	43748	0.302911
CHEK2.O96017.OID20054.v1	Inflammatory bowel disease	4	1.04	0.83	1.3	0.728689	78	43748	0.109196
CHEK2.O96017.OID20054.v1	Inflammatory bowel disease	5	1.1	0.9	1.34	0.343046	101	43748	0.0900006
CHEK2.O96017.OID20054.v1	Inflammatory bowel disease	6	1.14	0.96	1.36	0.129469	127	43748	0.0716397
CHEK2.O96017.OID20054.v1	Inflammatory bowel disease	7	1.19	1.02	1.39	0.0291875	156	43748	0.0451589
CHEK2.O96017.OID20054.v1	Inflammatory bowel disease	8	1.19	1.03	1.37	0.0214013	183	43748	0.116934
CHEK2.O96017.OID20054.v1	Inflammatory bowel disease	9	1.17	1.01	1.34	0.0308044	196	43748	0.311529
CHEK2.O96017.OID20054.v1	Inflammatory bowel disease	10	1.15	1	1.31	0.0456865	215	43748	0.643842
CHEK2.O96017.OID20054.v1	Inflammatory bowel disease	11	1.14	1	1.3	0.0426407	236	43748	0.772002
CHEK2.O96017.OID20054.v1	Inflammatory bowel disease	12	1.15	1.01	1.3	0.0283586	251	43748	0.664036
CHEK2.O96017.OID20054.v1	Inflammatory bowel disease	13	1.13	1	1.28	0.0456126	254	43748	0.948822
CHEK2.O96017.OID20054.v1	Inflammatory bowel disease	14	1.13	1	1.28	0.0456126	254	43748	0.948822
CHEK2.O96017.OID20054.v1	Inflammatory bowel disease	15	1.13	1	1.28	0.0456126	254	43748	0.948822
CHEK2.O96017.OID20054.v1	Inflammatory bowel disease	16	1.13	1	1.28	0.0456126	254	43748	0.948822
CHEK2.O96017.OID20054.v1	Inflammatory bowel disease	17	1.13	1	1.28	0.0456126	254	43748	0.948822
CRHR1.P34998.OID20055.v1	Inflammatory bowel disease	1	0.82	0.47	1.46	0.507252	12	43748	103
CRHR1.P34998.OID20055.v1	Inflammatory bowel disease	2	1.07	0.77	1.47	0.689575	37	43748	0.836022
CRHR1.P34998.OID20055.v1	Inflammatory bowel disease	3	1.06	0.82	1.38	0.633658	58	43748	0.894136
CRHR1.P34998.OID20055.v1	Inflammatory bowel disease	4	1.11	0.89	1.38	0.366358	78	43748	0.576049
CRHR1.P34998.OID20055.v1	Inflammatory bowel disease	5	1.16	0.95	1.4	0.14666	101	43748	0.325297
CRHR1.P34998.OID20055.v1	Inflammatory bowel disease	6	1.13	0.95	1.34	0.173055	127	43748	0.652178
CRHR1.P34998.OID20055.v1	Inflammatory bowel disease	7	1.04	0.89	1.22	0.596231	156	43748	0.30903
CRHR1.P34998.OID20055.v1	Inflammatory bowel disease	8	1.03	0.89	1.19	0.671665	183	43748	0.305159
CRHR1.P34998.OID20055.v1	Inflammatory bowel disease	9	1.04	0.9	1.19	0.610357	196	43748	0.423718
CRHR1.P34998.OID20055.v1	Inflammatory bowel disease	10	1.06	0.93	1.21	0.412556	215	43748	0.813985
CRHR1.P34998.OID20055.v1	Inflammatory bowel disease	11	1.03	0.91	1.17	0.607328	236	43748	0.469381
CRHR1.P34998.OID20055.v1	Inflammatory bowel disease	12	1.04	0.92	1.17	0.560169	251	43748	0.580597
CRHR1.P34998.OID20055.v1	Inflammatory bowel disease	13	1.03	0.91	1.17	0.594875	254	43748	0.525121
CRHR1.P34998.OID20055.v1	Inflammatory bowel disease	14	1.03	0.91	1.17	0.594875	254	43748	0.525121
CRHR1.P34998.OID20055.v1	Inflammatory bowel disease	15	1.03	0.91	1.17	0.594875	254	43748	0.525121
CRHR1.P34998.OID20055.v1	Inflammatory bowel disease	16	1.03	0.91	1.17	0.594875	254	43748	0.525121
CRHR1.P34998.OID20055.v1	Inflammatory bowel disease	17	1.03	0.91	1.17	0.594875	254	43748	0.525121
TSLP.Q969D9.OID20056.v1	Inflammatory bowel disease	1	1.26	0.72	2.22	0.414998	12	43748	120
TSLP.Q969D9.OID20056.v1	Inflammatory bowel disease	2	1.08	0.78	1.49	0.642853	37	43748	0.400504
TSLP.Q969D9.OID20056.v1	Inflammatory bowel disease	3	1.14	0.88	1.48	0.303235	58	43748	0.922877
TSLP.Q969D9.OID20056.v1	Inflammatory bowel disease	4	1.14	0.91	1.43	0.244625	78	43748	0.9189
TSLP.Q969D9.OID20056.v1	Inflammatory bowel disease	5	1.11	0.92	1.36	0.276868	101	43748	0.891198
TSLP.Q969D9.OID20056.v1	Inflammatory bowel disease	6	1.1	0.92	1.3	0.303777	127	43748	0.678137
TSLP.Q969D9.OID20056.v1	Inflammatory bowel disease	7	1.11	0.95	1.3	0.19445	156	43748	0.988513
TSLP.Q969D9.OID20056.v1	Inflammatory bowel disease	8	1.06	0.92	1.23	0.427655	183	43748	0.436568
TSLP.Q969D9.OID20056.v1	Inflammatory bowel disease	9	1.07	0.93	1.23	0.366051	196	43748	0.554152
TSLP.Q969D9.OID20056.v1	Inflammatory bowel disease	10	1.1	0.96	1.25	0.178967	215	43748	0.919273
TSLP.Q969D9.OID20056.v1	Inflammatory bowel disease	11	1.07	0.94	1.22	0.278486	236	43748	0.630108
TSLP.Q969D9.OID20056.v1	Inflammatory bowel disease	12	1.07	0.94	1.21	0.315895	251	43748	0.538501
TSLP.Q969D9.OID20056.v1	Inflammatory bowel disease	13	1.06	0.94	1.2	0.354757	254	43748	0.452107
TSLP.Q969D9.OID20056.v1	Inflammatory bowel disease	14	1.06	0.94	1.2	0.354757	254	43748	0.452107
TSLP.Q969D9.OID20056.v1	Inflammatory bowel disease	15	1.06	0.94	1.2	0.354757	254	43748	0.452107
TSLP.Q969D9.OID20056.v1	Inflammatory bowel disease	16	1.06	0.94	1.2	0.354757	254	43748	0.452107
TSLP.Q969D9.OID20056.v1	Inflammatory bowel disease	17	1.06	0.94	1.2	0.354757	254	43748	0.452107
MFAP3.P55082.OID20057.v1	Inflammatory bowel disease	1	1	0.57	1.76	0.998429	12	43748	137
MFAP3.P55082.OID20057.v1	Inflammatory bowel disease	2	1.04	0.75	1.43	0.818856	37	43748	0.649528
MFAP3.P55082.OID20057.v1	Inflammatory bowel disease	3	0.97	0.75	1.25	0.801341	58	43748	0.715128
MFAP3.P55082.OID20057.v1	Inflammatory bowel disease	4	0.99	0.79	1.23	0.904129	78	43748	0.973015
MFAP3.P55082.OID20057.v1	Inflammatory bowel disease	5	0.93	0.77	1.14	0.490534	101	43748	0.381456
MFAP3.P55082.OID20057.v1	Inflammatory bowel disease	6	0.91	0.77	1.09	0.312287	127	43748	0.344637
MFAP3.P55082.OID20057.v1	Inflammatory bowel disease	7	0.9	0.77	1.06	0.196807	156	43748	0.359668
MFAP3.P55082.OID20057.v1	Inflammatory bowel disease	8	0.96	0.83	1.11	0.542984	183	43748	0.592271
MFAP3.P55082.OID20057.v1	Inflammatory bowel disease	9	0.97	0.84	1.12	0.672573	196	43748	0.417996
MFAP3.P55082.OID20057.v1	Inflammatory bowel disease	10	0.96	0.84	1.1	0.597471	215	43748	0.548751
MFAP3.P55082.OID20057.v1	Inflammatory bowel disease	11	0.96	0.85	1.09	0.564573	236	43748	0.64096
MFAP3.P55082.OID20057.v1	Inflammatory bowel disease	12	0.96	0.85	1.09	0.545498	251	43748	0.691811
MFAP3.P55082.OID20057.v1	Inflammatory bowel disease	13	0.96	0.85	1.08	0.492567	254	43748	0.804397
MFAP3.P55082.OID20057.v1	Inflammatory bowel disease	14	0.96	0.85	1.08	0.492567	254	43748	0.804397
MFAP3.P55082.OID20057.v1	Inflammatory bowel disease	15	0.96	0.85	1.08	0.492567	254	43748	0.804397
MFAP3.P55082.OID20057.v1	Inflammatory bowel disease	16	0.96	0.85	1.08	0.492567	254	43748	0.804397
MFAP3.P55082.OID20057.v1	Inflammatory bowel disease	17	0.96	0.85	1.08	0.492567	254	43748	0.804397
TCL1B.O95988.OID20058.v1	Inflammatory bowel disease	1	0.76	0.43	1.33	0.328694	12	43748	154
TCL1B.O95988.OID20058.v1	Inflammatory bowel disease	2	1.3	0.95	1.8	0.105779	37	43748	0.0654359
TCL1B.O95988.OID20058.v1	Inflammatory bowel disease	3	1.11	0.86	1.44	0.4104	58	43748	0.815788
TCL1B.O95988.OID20058.v1	Inflammatory bowel disease	4	1.09	0.87	1.36	0.436601	78	43748	0.696788
TCL1B.O95988.OID20058.v1	Inflammatory bowel disease	5	1.09	0.9	1.32	0.393889	101	43748	0.66606
TCL1B.O95988.OID20058.v1	Inflammatory bowel disease	6	1.12	0.94	1.34	0.193839	127	43748	0.762596
TCL1B.O95988.OID20058.v1	Inflammatory bowel disease	7	1.06	0.91	1.24	0.452818	156	43748	0.523752
TCL1B.O95988.OID20058.v1	Inflammatory bowel disease	8	1.07	0.92	1.23	0.386078	183	43748	0.7372
TCL1B.O95988.OID20058.v1	Inflammatory bowel disease	9	1.09	0.95	1.26	0.205636	196	43748	0.76617
TCL1B.O95988.OID20058.v1	Inflammatory bowel disease	10	1.1	0.97	1.26	0.147944	215	43748	0.636422
TCL1B.O95988.OID20058.v1	Inflammatory bowel disease	11	1.09	0.96	1.24	0.194188	236	43748	0.950318
TCL1B.O95988.OID20058.v1	Inflammatory bowel disease	12	1.11	0.98	1.25	0.107046	251	43748	0.605633
TCL1B.O95988.OID20058.v1	Inflammatory bowel disease	13	1.1	0.98	1.25	0.119459	254	43748	0.689345
TCL1B.O95988.OID20058.v1	Inflammatory bowel disease	14	1.1	0.98	1.25	0.119459	254	43748	0.689345
TCL1B.O95988.OID20058.v1	Inflammatory bowel disease	15	1.1	0.98	1.25	0.119459	254	43748	0.689345
TCL1B.O95988.OID20058.v1	Inflammatory bowel disease	16	1.1	0.98	1.25	0.119459	254	43748	0.689345
TCL1B.O95988.OID20058.v1	Inflammatory bowel disease	17	1.1	0.98	1.25	0.119459	254	43748	0.689345
DUOX2.Q9NRD8.OID20059.v1	Inflammatory bowel disease	1	1.4	0.79	2.47	0.247449	12	43748	171
DUOX2.Q9NRD8.OID20059.v1	Inflammatory bowel disease	2	1.39	1.01	1.92	0.0430104	37	43748	0.909855
DUOX2.Q9NRD8.OID20059.v1	Inflammatory bowel disease	3	1.3	1.01	1.69	0.0423654	58	43748	0.628603
DUOX2.Q9NRD8.OID20059.v1	Inflammatory bowel disease	4	1.21	0.97	1.51	0.0873857	78	43748	0.255324
DUOX2.Q9NRD8.OID20059.v1	Inflammatory bowel disease	5	1.14	0.94	1.39	0.182086	101	43748	0.108122
DUOX2.Q9NRD8.OID20059.v1	Inflammatory bowel disease	6	1.01	0.85	1.2	0.912422	127	43748	0.00180143
DUOX2.Q9NRD8.OID20059.v1	Inflammatory bowel disease	7	0.98	0.84	1.15	0.8146	156	43748	0.00678874
DUOX2.Q9NRD8.OID20059.v1	Inflammatory bowel disease	8	1.04	0.9	1.2	0.583416	183	43748	0.333981
DUOX2.Q9NRD8.OID20059.v1	Inflammatory bowel disease	9	1.07	0.93	1.23	0.348314	196	43748	0.773408
DUOX2.Q9NRD8.OID20059.v1	Inflammatory bowel disease	10	1.09	0.95	1.24	0.217988	215	43748	0.872901
DUOX2.Q9NRD8.OID20059.v1	Inflammatory bowel disease	11	1.08	0.95	1.23	0.229843	236	43748	0.984722
DUOX2.Q9NRD8.OID20059.v1	Inflammatory bowel disease	12	1.08	0.96	1.22	0.213271	251	43748	0.960769
DUOX2.Q9NRD8.OID20059.v1	Inflammatory bowel disease	13	1.08	0.95	1.22	0.243808	254	43748	0.915978
DUOX2.Q9NRD8.OID20059.v1	Inflammatory bowel disease	14	1.08	0.95	1.22	0.243808	254	43748	0.915978
DUOX2.Q9NRD8.OID20059.v1	Inflammatory bowel disease	15	1.08	0.95	1.22	0.243808	254	43748	0.915978
DUOX2.Q9NRD8.OID20059.v1	Inflammatory bowel disease	16	1.08	0.95	1.22	0.243808	254	43748	0.915978
DUOX2.Q9NRD8.OID20059.v1	Inflammatory bowel disease	17	1.08	0.95	1.22	0.243808	254	43748	0.915978
CTF1.Q16619.OID20061.v1	Inflammatory bowel disease	1	1.9	1.08	3.35	0.0256238	12	43748	188
CTF1.Q16619.OID20061.v1	Inflammatory bowel disease	2	1.48	1.07	2.04	0.0187743	37	43748	0.466968
CTF1.Q16619.OID20061.v1	Inflammatory bowel disease	3	1.24	0.96	1.6	0.105018	58	43748	0.0528619
CTF1.Q16619.OID20061.v1	Inflammatory bowel disease	4	1.14	0.91	1.42	0.254879	78	43748	0.0316772
CTF1.Q16619.OID20061.v1	Inflammatory bowel disease	5	1.19	0.98	1.45	0.0782635	101	43748	0.421534
CTF1.Q16619.OID20061.v1	Inflammatory bowel disease	6	1.23	1.03	1.46	0.0205663	127	43748	0.977945
CTF1.Q16619.OID20061.v1	Inflammatory bowel disease	7	1.17	1	1.37	0.0463108	156	43748	0.440158
CTF1.Q16619.OID20061.v1	Inflammatory bowel disease	8	1.12	0.97	1.3	0.124205	183	43748	0.159708
CTF1.Q16619.OID20061.v1	Inflammatory bowel disease	9	1.14	0.99	1.31	0.0737092	196	43748	0.348112
CTF1.Q16619.OID20061.v1	Inflammatory bowel disease	10	1.13	0.99	1.3	0.0663038	215	43748	0.362334
CTF1.Q16619.OID20061.v1	Inflammatory bowel disease	11	1.11	0.98	1.27	0.0961394	236	43748	0.221947
CTF1.Q16619.OID20061.v1	Inflammatory bowel disease	12	1.13	1	1.28	0.0526313	251	43748	0.469744
CTF1.Q16619.OID20061.v1	Inflammatory bowel disease	13	1.13	1	1.28	0.0557449	254	43748	0.433168
CTF1.Q16619.OID20061.v1	Inflammatory bowel disease	14	1.13	1	1.28	0.0557449	254	43748	0.433168
CTF1.Q16619.OID20061.v1	Inflammatory bowel disease	15	1.13	1	1.28	0.0557449	254	43748	0.433168
CTF1.Q16619.OID20061.v1	Inflammatory bowel disease	16	1.13	1	1.28	0.0557449	254	43748	0.433168
CTF1.Q16619.OID20061.v1	Inflammatory bowel disease	17	1.13	1	1.28	0.0557449	254	43748	0.433168
AKR1C4.P17516.OID20062.v1	Inflammatory bowel disease	1	1.63	0.92	2.88	0.0955068	12	43748	205
AKR1C4.P17516.OID20062.v1	Inflammatory bowel disease	2	1.29	0.94	1.78	0.120257	37	43748	0.559401
AKR1C4.P17516.OID20062.v1	Inflammatory bowel disease	3	1.4	1.08	1.81	0.0110127	58	43748	0.581585
AKR1C4.P17516.OID20062.v1	Inflammatory bowel disease	4	1.22	0.98	1.53	0.0765534	78	43748	0.234599
AKR1C4.P17516.OID20062.v1	Inflammatory bowel disease	5	1.1	0.91	1.34	0.326695	101	43748	0.0178627
AKR1C4.P17516.OID20062.v1	Inflammatory bowel disease	6	1.06	0.89	1.27	0.499005	127	43748	0.0483556
AKR1C4.P17516.OID20062.v1	Inflammatory bowel disease	7	0.99	0.85	1.16	0.929581	156	43748	0.0123294
AKR1C4.P17516.OID20062.v1	Inflammatory bowel disease	8	1.04	0.9	1.2	0.606847	183	43748	0.293867
AKR1C4.P17516.OID20062.v1	Inflammatory bowel disease	9	1.05	0.91	1.21	0.510555	196	43748	0.449906
AKR1C4.P17516.OID20062.v1	Inflammatory bowel disease	10	1.04	0.91	1.19	0.587512	215	43748	0.332622
AKR1C4.P17516.OID20062.v1	Inflammatory bowel disease	11	1.03	0.9	1.17	0.703343	236	43748	0.258046
AKR1C4.P17516.OID20062.v1	Inflammatory bowel disease	12	1.03	0.91	1.17	0.649914	251	43748	0.359858
AKR1C4.P17516.OID20062.v1	Inflammatory bowel disease	13	1.02	0.9	1.16	0.748598	254	43748	0.253089
AKR1C4.P17516.OID20062.v1	Inflammatory bowel disease	14	1.02	0.9	1.16	0.748598	254	43748	0.253089
AKR1C4.P17516.OID20062.v1	Inflammatory bowel disease	15	1.02	0.9	1.16	0.748598	254	43748	0.253089
AKR1C4.P17516.OID20062.v1	Inflammatory bowel disease	16	1.02	0.9	1.16	0.748598	254	43748	0.253089
AKR1C4.P17516.OID20062.v1	Inflammatory bowel disease	17	1.02	0.9	1.16	0.748598	254	43748	0.253089
HEBP1.Q9NRV9.OID20063.v1	Inflammatory bowel disease	1	0.76	0.43	1.34	0.348013	12	43748	222
HEBP1.Q9NRV9.OID20063.v1	Inflammatory bowel disease	2	0.77	0.56	1.06	0.106888	37	43748	0.343309
HEBP1.Q9NRV9.OID20063.v1	Inflammatory bowel disease	3	0.8	0.62	1.04	0.0930817	58	43748	0.488375
HEBP1.Q9NRV9.OID20063.v1	Inflammatory bowel disease	4	0.86	0.69	1.08	0.187759	78	43748	0.206553
HEBP1.Q9NRV9.OID20063.v1	Inflammatory bowel disease	5	0.89	0.73	1.08	0.221335	101	43748	0.259887
HEBP1.Q9NRV9.OID20063.v1	Inflammatory bowel disease	6	0.89	0.75	1.06	0.191161	127	43748	0.332784
HEBP1.Q9NRV9.OID20063.v1	Inflammatory bowel disease	7	0.94	0.8	1.1	0.418274	156	43748	0.0990611
HEBP1.Q9NRV9.OID20063.v1	Inflammatory bowel disease	8	0.95	0.82	1.09	0.457486	183	43748	0.136957
HEBP1.Q9NRV9.OID20063.v1	Inflammatory bowel disease	9	0.96	0.83	1.1	0.566268	196	43748	0.102656
HEBP1.Q9NRV9.OID20063.v1	Inflammatory bowel disease	10	0.95	0.83	1.09	0.485067	215	43748	0.240866
HEBP1.Q9NRV9.OID20063.v1	Inflammatory bowel disease	11	0.98	0.86	1.11	0.75697	236	43748	0.0974428
HEBP1.Q9NRV9.OID20063.v1	Inflammatory bowel disease	12	0.98	0.86	1.11	0.726101	251	43748	0.15006
HEBP1.Q9NRV9.OID20063.v1	Inflammatory bowel disease	13	0.98	0.86	1.1	0.701195	254	43748	0.176398
HEBP1.Q9NRV9.OID20063.v1	Inflammatory bowel disease	14	0.98	0.86	1.1	0.701195	254	43748	0.176398
HEBP1.Q9NRV9.OID20063.v1	Inflammatory bowel disease	15	0.98	0.86	1.1	0.701195	254	43748	0.176398
HEBP1.Q9NRV9.OID20063.v1	Inflammatory bowel disease	16	0.98	0.86	1.1	0.701195	254	43748	0.176398
HEBP1.Q9NRV9.OID20063.v1	Inflammatory bowel disease	17	0.98	0.86	1.1	0.701195	254	43748	0.176398
SERPINB5.P36952.OID20064.v1	Inflammatory bowel disease	1	1.23	0.7	2.17	0.473961	12	43748	239
SERPINB5.P36952.OID20064.v1	Inflammatory bowel disease	2	1.12	0.81	1.55	0.47569	37	43748	0.725359
SERPINB5.P36952.OID20064.v1	Inflammatory bowel disease	3	1.12	0.86	1.45	0.393642	58	43748	0.658608
SERPINB5.P36952.OID20064.v1	Inflammatory bowel disease	4	1.03	0.82	1.28	0.815617	78	43748	0.170157
SERPINB5.P36952.OID20064.v1	Inflammatory bowel disease	5	0.99	0.81	1.2	0.889868	101	43748	0.0973189
SERPINB5.P36952.OID20064.v1	Inflammatory bowel disease	6	0.95	0.8	1.13	0.550962	127	43748	0.0993389
SERPINB5.P36952.OID20064.v1	Inflammatory bowel disease	7	0.97	0.82	1.13	0.661469	156	43748	0.364576
SERPINB5.P36952.OID20064.v1	Inflammatory bowel disease	8	0.97	0.84	1.12	0.648364	183	43748	0.568402
SERPINB5.P36952.OID20064.v1	Inflammatory bowel disease	9	0.98	0.85	1.13	0.81799	196	43748	0.885254
SERPINB5.P36952.OID20064.v1	Inflammatory bowel disease	10	0.97	0.85	1.11	0.670409	215	43748	0.628345
SERPINB5.P36952.OID20064.v1	Inflammatory bowel disease	11	0.98	0.86	1.11	0.745104	236	43748	0.791044
SERPINB5.P36952.OID20064.v1	Inflammatory bowel disease	12	0.97	0.86	1.1	0.637109	251	43748	0.628846
SERPINB5.P36952.OID20064.v1	Inflammatory bowel disease	13	0.97	0.86	1.1	0.678884	254	43748	0.706179
SERPINB5.P36952.OID20064.v1	Inflammatory bowel disease	14	0.97	0.86	1.1	0.678884	254	43748	0.706179
SERPINB5.P36952.OID20064.v1	Inflammatory bowel disease	15	0.97	0.86	1.1	0.678884	254	43748	0.706179
SERPINB5.P36952.OID20064.v1	Inflammatory bowel disease	16	0.97	0.86	1.1	0.678884	254	43748	0.706179
SERPINB5.P36952.OID20064.v1	Inflammatory bowel disease	17	0.97	0.86	1.1	0.678884	254	43748	0.706179
HK2.P52789.OID20065.v1	Inflammatory bowel disease	1	0.95	0.54	1.68	0.866285	12	43748	256
HK2.P52789.OID20065.v1	Inflammatory bowel disease	2	0.94	0.68	1.3	0.714029	37	43748	0.823506
HK2.P52789.OID20065.v1	Inflammatory bowel disease	3	0.97	0.75	1.26	0.847092	58	43748	0.825787
HK2.P52789.OID20065.v1	Inflammatory bowel disease	4	0.99	0.79	1.23	0.915745	78	43748	0.80244
HK2.P52789.OID20065.v1	Inflammatory bowel disease	5	0.94	0.77	1.14	0.543497	101	43748	0.746912
HK2.P52789.OID20065.v1	Inflammatory bowel disease	6	0.95	0.8	1.14	0.597456	127	43748	0.944729
HK2.P52789.OID20065.v1	Inflammatory bowel disease	7	0.96	0.82	1.12	0.576915	156	43748	0.966358
HK2.P52789.OID20065.v1	Inflammatory bowel disease	8	1	0.87	1.16	0.949513	183	43748	0.331002
HK2.P52789.OID20065.v1	Inflammatory bowel disease	9	1.01	0.88	1.16	0.894867	196	43748	0.335053
HK2.P52789.OID20065.v1	Inflammatory bowel disease	10	1.01	0.88	1.16	0.874128	215	43748	0.382364
HK2.P52789.OID20065.v1	Inflammatory bowel disease	11	1	0.88	1.14	0.99919	236	43748	0.62218
HK2.P52789.OID20065.v1	Inflammatory bowel disease	12	1.04	0.92	1.18	0.535861	251	43748	0.129932
HK2.P52789.OID20065.v1	Inflammatory bowel disease	13	1.03	0.91	1.16	0.656827	254	43748	0.240041
HK2.P52789.OID20065.v1	Inflammatory bowel disease	14	1.03	0.91	1.16	0.656827	254	43748	0.240041
HK2.P52789.OID20065.v1	Inflammatory bowel disease	15	1.03	0.91	1.16	0.656827	254	43748	0.240041
HK2.P52789.OID20065.v1	Inflammatory bowel disease	16	1.03	0.91	1.16	0.656827	254	43748	0.240041
HK2.P52789.OID20065.v1	Inflammatory bowel disease	17	1.03	0.91	1.16	0.656827	254	43748	0.240041
GRK5.P34947.OID20066.v1	Inflammatory bowel disease	1	1.91	1.09	3.35	0.0231311	12	43748	273
GRK5.P34947.OID20066.v1	Inflammatory bowel disease	2	1.24	0.9	1.71	0.190853	37	43748	0.0711728
GRK5.P34947.OID20066.v1	Inflammatory bowel disease	3	1.12	0.87	1.45	0.389043	58	43748	0.0758381
GRK5.P34947.OID20066.v1	Inflammatory bowel disease	4	1.06	0.85	1.32	0.62667	78	43748	0.0703791
GRK5.P34947.OID20066.v1	Inflammatory bowel disease	5	1.12	0.92	1.36	0.269244	101	43748	0.710789
GRK5.P34947.OID20066.v1	Inflammatory bowel disease	6	1.08	0.91	1.29	0.385792	127	43748	0.463098
GRK5.P34947.OID20066.v1	Inflammatory bowel disease	7	1.11	0.95	1.3	0.186795	156	43748	0.980578
GRK5.P34947.OID20066.v1	Inflammatory bowel disease	8	1.09	0.95	1.26	0.231266	183	43748	0.807517
GRK5.P34947.OID20066.v1	Inflammatory bowel disease	9	1.11	0.96	1.28	0.144363	196	43748	0.916261
GRK5.P34947.OID20066.v1	Inflammatory bowel disease	10	1.13	0.99	1.29	0.0685007	215	43748	0.606799
GRK5.P34947.OID20066.v1	Inflammatory bowel disease	11	1.11	0.98	1.27	0.0981596	236	43748	0.943259
GRK5.P34947.OID20066.v1	Inflammatory bowel disease	12	1.13	1	1.28	0.0507797	251	43748	0.600547
GRK5.P34947.OID20066.v1	Inflammatory bowel disease	13	1.13	0.99	1.27	0.0605016	254	43748	0.724354
GRK5.P34947.OID20066.v1	Inflammatory bowel disease	14	1.13	0.99	1.27	0.0605016	254	43748	0.724354
GRK5.P34947.OID20066.v1	Inflammatory bowel disease	15	1.13	0.99	1.27	0.0605016	254	43748	0.724354
GRK5.P34947.OID20066.v1	Inflammatory bowel disease	16	1.13	0.99	1.27	0.0605016	254	43748	0.724354
GRK5.P34947.OID20066.v1	Inflammatory bowel disease	17	1.13	0.99	1.27	0.0605016	254	43748	0.724354
VSTM2L.Q96N03.OID20067.v1	Inflammatory bowel disease	1	1.43	0.81	2.51	0.212924	12	43748	290
VSTM2L.Q96N03.OID20067.v1	Inflammatory bowel disease	2	1.2	0.87	1.67	0.264056	37	43748	0.828175
VSTM2L.Q96N03.OID20067.v1	Inflammatory bowel disease	3	1.2	0.93	1.56	0.160238	58	43748	0.968635
VSTM2L.Q96N03.OID20067.v1	Inflammatory bowel disease	4	1.18	0.94	1.48	0.143857	78	43748	0.792391
VSTM2L.Q96N03.OID20067.v1	Inflammatory bowel disease	5	1.1	0.9	1.34	0.346571	101	43748	0.156898
VSTM2L.Q96N03.OID20067.v1	Inflammatory bowel disease	6	1.08	0.91	1.29	0.378933	127	43748	0.179232
VSTM2L.Q96N03.OID20067.v1	Inflammatory bowel disease	7	1.04	0.89	1.22	0.630783	156	43748	0.144986
VSTM2L.Q96N03.OID20067.v1	Inflammatory bowel disease	8	1.01	0.87	1.17	0.891377	183	43748	0.113557
VSTM2L.Q96N03.OID20067.v1	Inflammatory bowel disease	9	1.04	0.9	1.2	0.614135	196	43748	0.422459
VSTM2L.Q96N03.OID20067.v1	Inflammatory bowel disease	10	1.02	0.89	1.17	0.735941	215	43748	0.308199
VSTM2L.Q96N03.OID20067.v1	Inflammatory bowel disease	11	1.03	0.9	1.17	0.685576	236	43748	0.434573
VSTM2L.Q96N03.OID20067.v1	Inflammatory bowel disease	12	1.05	0.93	1.19	0.428235	251	43748	0.944818
VSTM2L.Q96N03.OID20067.v1	Inflammatory bowel disease	13	1.04	0.92	1.18	0.520318	254	43748	0.742509
VSTM2L.Q96N03.OID20067.v1	Inflammatory bowel disease	14	1.04	0.92	1.18	0.520318	254	43748	0.742509
VSTM2L.Q96N03.OID20067.v1	Inflammatory bowel disease	15	1.04	0.92	1.18	0.520318	254	43748	0.742509
VSTM2L.Q96N03.OID20067.v1	Inflammatory bowel disease	16	1.04	0.92	1.18	0.520318	254	43748	0.742509
VSTM2L.Q96N03.OID20067.v1	Inflammatory bowel disease	17	1.04	0.92	1.18	0.520318	254	43748	0.742509
TIA1.P31483.OID20068.v1	Inflammatory bowel disease	1	1.96	1.12	3.45	0.0188859	12	43748	307
TIA1.P31483.OID20068.v1	Inflammatory bowel disease	2	1.5	1.09	2.08	0.01376	37	43748	0.211574
TIA1.P31483.OID20068.v1	Inflammatory bowel disease	3	1.24	0.96	1.6	0.105135	58	43748	0.0185638
TIA1.P31483.OID20068.v1	Inflammatory bowel disease	4	1.17	0.94	1.46	0.166534	78	43748	0.0379906
TIA1.P31483.OID20068.v1	Inflammatory bowel disease	5	1.21	0.99	1.47	0.060148	101	43748	0.353044
TIA1.P31483.OID20068.v1	Inflammatory bowel disease	6	1.17	0.99	1.4	0.0711852	127	43748	0.248151
TIA1.P31483.OID20068.v1	Inflammatory bowel disease	7	1.14	0.98	1.34	0.0985604	156	43748	0.213329
TIA1.P31483.OID20068.v1	Inflammatory bowel disease	8	1.11	0.96	1.28	0.173308	183	43748	0.146594
TIA1.P31483.OID20068.v1	Inflammatory bowel disease	9	1.13	0.98	1.3	0.0888123	196	43748	0.391831
TIA1.P31483.OID20068.v1	Inflammatory bowel disease	10	1.14	1	1.31	0.0524577	215	43748	0.58057
TIA1.P31483.OID20068.v1	Inflammatory bowel disease	11	1.13	1	1.29	0.0557795	236	43748	0.49064
TIA1.P31483.OID20068.v1	Inflammatory bowel disease	12	1.15	1.02	1.3	0.0272971	251	43748	0.801937
TIA1.P31483.OID20068.v1	Inflammatory bowel disease	13	1.15	1.01	1.3	0.0296798	254	43748	0.738633
TIA1.P31483.OID20068.v1	Inflammatory bowel disease	14	1.15	1.01	1.3	0.0296798	254	43748	0.738633
TIA1.P31483.OID20068.v1	Inflammatory bowel disease	15	1.15	1.01	1.3	0.0296798	254	43748	0.738633
TIA1.P31483.OID20068.v1	Inflammatory bowel disease	16	1.15	1.01	1.3	0.0296798	254	43748	0.738633
TIA1.P31483.OID20068.v1	Inflammatory bowel disease	17	1.15	1.01	1.3	0.0296798	254	43748	0.738633
CNPY2.Q9Y2B0.OID20069.v1	Inflammatory bowel disease	1	1.19	0.67	2.1	0.550297	12	43748	324
CNPY2.Q9Y2B0.OID20069.v1	Inflammatory bowel disease	2	1.24	0.9	1.71	0.188946	37	43748	0.728963
CNPY2.Q9Y2B0.OID20069.v1	Inflammatory bowel disease	3	1.2	0.93	1.56	0.159752	58	43748	0.879005
CNPY2.Q9Y2B0.OID20069.v1	Inflammatory bowel disease	4	1.21	0.97	1.51	0.0949887	78	43748	0.95753
CNPY2.Q9Y2B0.OID20069.v1	Inflammatory bowel disease	5	1.3	1.07	1.58	0.00870658	101	43748	0.267132
CNPY2.Q9Y2B0.OID20069.v1	Inflammatory bowel disease	6	1.19	1	1.41	0.0528312	127	43748	0.542664
CNPY2.Q9Y2B0.OID20069.v1	Inflammatory bowel disease	7	1.14	0.98	1.33	0.0999108	156	43748	0.295443
CNPY2.Q9Y2B0.OID20069.v1	Inflammatory bowel disease	8	1.09	0.95	1.26	0.222483	183	43748	0.10765
CNPY2.Q9Y2B0.OID20069.v1	Inflammatory bowel disease	9	1.09	0.95	1.25	0.239914	196	43748	0.10289
CNPY2.Q9Y2B0.OID20069.v1	Inflammatory bowel disease	10	1.08	0.95	1.24	0.252115	215	43748	0.111671
CNPY2.Q9Y2B0.OID20069.v1	Inflammatory bowel disease	11	1.08	0.95	1.23	0.229115	236	43748	0.162363
CNPY2.Q9Y2B0.OID20069.v1	Inflammatory bowel disease	12	1.09	0.96	1.23	0.193671	251	43748	0.237958
CNPY2.Q9Y2B0.OID20069.v1	Inflammatory bowel disease	13	1.08	0.95	1.22	0.247042	254	43748	0.155046
CNPY2.Q9Y2B0.OID20069.v1	Inflammatory bowel disease	14	1.08	0.95	1.22	0.247042	254	43748	0.155046
CNPY2.Q9Y2B0.OID20069.v1	Inflammatory bowel disease	15	1.08	0.95	1.22	0.247042	254	43748	0.155046
CNPY2.Q9Y2B0.OID20069.v1	Inflammatory bowel disease	16	1.08	0.95	1.22	0.247042	254	43748	0.155046
CNPY2.Q9Y2B0.OID20069.v1	Inflammatory bowel disease	17	1.08	0.95	1.22	0.247042	254	43748	0.155046
CRX.O43186.OID20070.v1	Inflammatory bowel disease	1	1.41	0.8	2.49	0.231283	12	43748	341
CRX.O43186.OID20070.v1	Inflammatory bowel disease	2	1.23	0.89	1.7	0.205905	37	43748	0.503931
CRX.O43186.OID20070.v1	Inflammatory bowel disease	3	1.04	0.8	1.35	0.765061	58	43748	0.046475
CRX.O43186.OID20070.v1	Inflammatory bowel disease	4	1.08	0.86	1.35	0.501133	78	43748	0.341502
CRX.O43186.OID20070.v1	Inflammatory bowel disease	5	1.04	0.86	1.27	0.660999	101	43748	0.336891
CRX.O43186.OID20070.v1	Inflammatory bowel disease	6	0.95	0.8	1.13	0.547125	127	43748	0.0286783
CRX.O43186.OID20070.v1	Inflammatory bowel disease	7	0.94	0.81	1.11	0.480527	156	43748	0.0829613
CRX.O43186.OID20070.v1	Inflammatory bowel disease	8	1	0.86	1.15	0.951247	183	43748	0.67964
CRX.O43186.OID20070.v1	Inflammatory bowel disease	9	1	0.87	1.15	0.961334	196	43748	0.85313
CRX.O43186.OID20070.v1	Inflammatory bowel disease	10	1	0.87	1.14	0.95777	215	43748	0.730716
CRX.O43186.OID20070.v1	Inflammatory bowel disease	11	0.99	0.87	1.13	0.923496	236	43748	0.725393
CRX.O43186.OID20070.v1	Inflammatory bowel disease	12	0.99	0.88	1.13	0.928173	251	43748	0.774475
CRX.O43186.OID20070.v1	Inflammatory bowel disease	13	0.99	0.88	1.12	0.881138	254	43748	0.698682
CRX.O43186.OID20070.v1	Inflammatory bowel disease	14	0.99	0.88	1.12	0.881138	254	43748	0.698682
CRX.O43186.OID20070.v1	Inflammatory bowel disease	15	0.99	0.88	1.12	0.881138	254	43748	0.698682
CRX.O43186.OID20070.v1	Inflammatory bowel disease	16	0.99	0.88	1.12	0.881138	254	43748	0.698682
CRX.O43186.OID20070.v1	Inflammatory bowel disease	17	0.99	0.88	1.12	0.881138	254	43748	0.698682
VAMP5.O95183.OID20071.v1	Inflammatory bowel disease	1	1.16	0.65	2.09	0.616198	12	43748	358
VAMP5.O95183.OID20071.v1	Inflammatory bowel disease	2	1.27	0.92	1.76	0.152643	37	43748	0.605454
VAMP5.O95183.OID20071.v1	Inflammatory bowel disease	3	1.22	0.95	1.59	0.125379	58	43748	0.881498
VAMP5.O95183.OID20071.v1	Inflammatory bowel disease	4	1.18	0.95	1.48	0.140557	78	43748	0.64245
VAMP5.O95183.OID20071.v1	Inflammatory bowel disease	5	1.12	0.92	1.36	0.267955	101	43748	0.320442
VAMP5.O95183.OID20071.v1	Inflammatory bowel disease	6	1.12	0.94	1.33	0.21604	127	43748	0.537944
VAMP5.O95183.OID20071.v1	Inflammatory bowel disease	7	1.11	0.95	1.31	0.181405	156	43748	0.640727
VAMP5.O95183.OID20071.v1	Inflammatory bowel disease	8	1.12	0.96	1.29	0.142564	183	43748	0.858023
VAMP5.O95183.OID20071.v1	Inflammatory bowel disease	9	1.11	0.97	1.28	0.136692	196	43748	0.820195
VAMP5.O95183.OID20071.v1	Inflammatory bowel disease	10	1.17	1.02	1.34	0.0243065	215	43748	0.399883
VAMP5.O95183.OID20071.v1	Inflammatory bowel disease	11	1.17	1.02	1.33	0.0197816	236	43748	0.488338
VAMP5.O95183.OID20071.v1	Inflammatory bowel disease	12	1.15	1.02	1.31	0.024508	251	43748	0.744141
VAMP5.O95183.OID20071.v1	Inflammatory bowel disease	13	1.15	1.01	1.3	0.0284284	254	43748	0.834965
VAMP5.O95183.OID20071.v1	Inflammatory bowel disease	14	1.15	1.01	1.3	0.0284284	254	43748	0.834965
VAMP5.O95183.OID20071.v1	Inflammatory bowel disease	15	1.15	1.01	1.3	0.0284284	254	43748	0.834965
VAMP5.O95183.OID20071.v1	Inflammatory bowel disease	16	1.15	1.01	1.3	0.0284284	254	43748	0.834965
VAMP5.O95183.OID20071.v1	Inflammatory bowel disease	17	1.15	1.01	1.3	0.0284284	254	43748	0.834965
SUSD1.Q6UWL2.OID20072.v1	Inflammatory bowel disease	1	1.64	0.94	2.84	0.0801321	12	43748	375
SUSD1.Q6UWL2.OID20072.v1	Inflammatory bowel disease	2	1.53	1.11	2.11	0.00866876	37	43748	0.615984
SUSD1.Q6UWL2.OID20072.v1	Inflammatory bowel disease	3	1.33	1.03	1.72	0.0284945	58	43748	0.0923353
SUSD1.Q6UWL2.OID20072.v1	Inflammatory bowel disease	4	1.29	1.04	1.61	0.0227689	78	43748	0.203773
SUSD1.Q6UWL2.OID20072.v1	Inflammatory bowel disease	5	1.39	1.14	1.69	0.000962307	101	43748	0.842468
SUSD1.Q6UWL2.OID20072.v1	Inflammatory bowel disease	6	1.3	1.09	1.55	0.00306912	127	43748	0.393405
SUSD1.Q6UWL2.OID20072.v1	Inflammatory bowel disease	7	1.25	1.07	1.46	0.00499933	156	43748	0.22096
SUSD1.Q6UWL2.OID20072.v1	Inflammatory bowel disease	8	1.19	1.03	1.37	0.0199526	183	43748	0.0636339
SUSD1.Q6UWL2.OID20072.v1	Inflammatory bowel disease	9	1.2	1.04	1.38	0.0107434	196	43748	0.142583
SUSD1.Q6UWL2.OID20072.v1	Inflammatory bowel disease	10	1.19	1.04	1.36	0.0102071	215	43748	0.143072
SUSD1.Q6UWL2.OID20072.v1	Inflammatory bowel disease	11	1.18	1.04	1.34	0.0123088	236	43748	0.109632
SUSD1.Q6UWL2.OID20072.v1	Inflammatory bowel disease	12	1.18	1.05	1.34	0.00756363	251	43748	0.198867
SUSD1.Q6UWL2.OID20072.v1	Inflammatory bowel disease	13	1.18	1.05	1.34	0.00697048	254	43748	0.214931
SUSD1.Q6UWL2.OID20072.v1	Inflammatory bowel disease	14	1.18	1.05	1.34	0.00697048	254	43748	0.214931
SUSD1.Q6UWL2.OID20072.v1	Inflammatory bowel disease	15	1.18	1.05	1.34	0.00697048	254	43748	0.214931
SUSD1.Q6UWL2.OID20072.v1	Inflammatory bowel disease	16	1.18	1.05	1.34	0.00697048	254	43748	0.214931
SUSD1.Q6UWL2.OID20072.v1	Inflammatory bowel disease	17	1.18	1.05	1.34	0.00697048	254	43748	0.214931
RCOR1.Q9UKL0.OID20073.v1	Inflammatory bowel disease	1	0.95	0.54	1.69	0.869867	12	43748	392
RCOR1.Q9UKL0.OID20073.v1	Inflammatory bowel disease	2	1.13	0.82	1.56	0.467643	37	43748	0.772398
RCOR1.Q9UKL0.OID20073.v1	Inflammatory bowel disease	3	1.13	0.87	1.46	0.370066	58	43748	0.89526
RCOR1.Q9UKL0.OID20073.v1	Inflammatory bowel disease	4	1.15	0.92	1.44	0.219087	78	43748	0.799793
RCOR1.Q9UKL0.OID20073.v1	Inflammatory bowel disease	5	1.16	0.95	1.41	0.140265	101	43748	0.770517
RCOR1.Q9UKL0.OID20073.v1	Inflammatory bowel disease	6	1.22	1.02	1.45	0.0276578	127	43748	0.264071
RCOR1.Q9UKL0.OID20073.v1	Inflammatory bowel disease	7	1.16	0.99	1.36	0.075174	156	43748	0.892154
RCOR1.Q9UKL0.OID20073.v1	Inflammatory bowel disease	8	1.13	0.98	1.31	0.10348	183	43748	0.659516
RCOR1.Q9UKL0.OID20073.v1	Inflammatory bowel disease	9	1.13	0.98	1.31	0.0833196	196	43748	0.729719
RCOR1.Q9UKL0.OID20073.v1	Inflammatory bowel disease	10	1.12	0.98	1.28	0.104094	215	43748	0.500891
RCOR1.Q9UKL0.OID20073.v1	Inflammatory bowel disease	11	1.12	0.98	1.27	0.0984627	236	43748	0.500101
RCOR1.Q9UKL0.OID20073.v1	Inflammatory bowel disease	12	1.11	0.98	1.26	0.104201	251	43748	0.466797
RCOR1.Q9UKL0.OID20073.v1	Inflammatory bowel disease	13	1.11	0.98	1.25	0.114334	254	43748	0.4175
RCOR1.Q9UKL0.OID20073.v1	Inflammatory bowel disease	14	1.11	0.98	1.25	0.114334	254	43748	0.4175
RCOR1.Q9UKL0.OID20073.v1	Inflammatory bowel disease	15	1.11	0.98	1.25	0.114334	254	43748	0.4175
RCOR1.Q9UKL0.OID20073.v1	Inflammatory bowel disease	16	1.11	0.98	1.25	0.114334	254	43748	0.4175
RCOR1.Q9UKL0.OID20073.v1	Inflammatory bowel disease	17	1.11	0.98	1.25	0.114334	254	43748	0.4175
TNF.P01375.OID20074.v1	Inflammatory bowel disease	1	2.47	1.36	4.48	0.00290755	12	43748	409
TNF.P01375.OID20074.v1	Inflammatory bowel disease	2	1.75	1.26	2.44	0.000911034	37	43748	0.621264
TNF.P01375.OID20074.v1	Inflammatory bowel disease	3	1.62	1.24	2.11	0.000360034	58	43748	0.704288
TNF.P01375.OID20074.v1	Inflammatory bowel disease	4	1.46	1.15	1.84	0.00147697	78	43748	0.180878
TNF.P01375.OID20074.v1	Inflammatory bowel disease	5	1.5	1.22	1.84	9.69585e-05	101	43748	0.54132
TNF.P01375.OID20074.v1	Inflammatory bowel disease	6	1.47	1.23	1.76	3.23235e-05	127	43748	0.376098
TNF.P01375.OID20074.v1	Inflammatory bowel disease	7	1.44	1.22	1.7	1.2647e-05	156	43748	0.315396
TNF.P01375.OID20074.v1	Inflammatory bowel disease	8	1.45	1.25	1.69	1.51633e-06	183	43748	0.523867
TNF.P01375.OID20074.v1	Inflammatory bowel disease	9	1.48	1.28	1.72	1.26424e-07	196	43748	0.946762
TNF.P01375.OID20074.v1	Inflammatory bowel disease	10	1.46	1.27	1.68	1.04802e-07	215	43748	0.694635
TNF.P01375.OID20074.v1	Inflammatory bowel disease	11	1.45	1.27	1.66	5.13288e-08	236	43748	0.647721
TNF.P01375.OID20074.v1	Inflammatory bowel disease	12	1.46	1.28	1.66	1.04711e-08	251	43748	0.708586
TNF.P01375.OID20074.v1	Inflammatory bowel disease	13	1.44	1.27	1.64	2.20917e-08	254	43748	0.53549
TNF.P01375.OID20074.v1	Inflammatory bowel disease	14	1.44	1.27	1.64	2.20917e-08	254	43748	0.53549
TNF.P01375.OID20074.v1	Inflammatory bowel disease	15	1.44	1.27	1.64	2.20917e-08	254	43748	0.53549
TNF.P01375.OID20074.v1	Inflammatory bowel disease	16	1.44	1.27	1.64	2.20917e-08	254	43748	0.53549
TNF.P01375.OID20074.v1	Inflammatory bowel disease	17	1.44	1.27	1.64	2.20917e-08	254	43748	0.53549
CA5A.P35218.OID20075.v1	Inflammatory bowel disease	1	1.54	0.84	2.83	0.161394	12	43748	426
CA5A.P35218.OID20075.v1	Inflammatory bowel disease	2	1.48	1.05	2.08	0.0233688	37	43748	0.308288
CA5A.P35218.OID20075.v1	Inflammatory bowel disease	3	1.21	0.92	1.6	0.165181	58	43748	0.0269055
CA5A.P35218.OID20075.v1	Inflammatory bowel disease	4	1.06	0.83	1.34	0.656115	78	43748	0.00901378
CA5A.P35218.OID20075.v1	Inflammatory bowel disease	5	1.03	0.84	1.28	0.750604	101	43748	0.0309668
CA5A.P35218.OID20075.v1	Inflammatory bowel disease	6	1.02	0.84	1.23	0.874648	127	43748	0.123815
CA5A.P35218.OID20075.v1	Inflammatory bowel disease	7	0.97	0.81	1.15	0.693448	156	43748	0.0589979
CA5A.P35218.OID20075.v1	Inflammatory bowel disease	8	1.02	0.87	1.19	0.801627	183	43748	0.696687
CA5A.P35218.OID20075.v1	Inflammatory bowel disease	9	1.04	0.89	1.21	0.615007	196	43748	0.99013
CA5A.P35218.OID20075.v1	Inflammatory bowel disease	10	1.05	0.91	1.21	0.517426	215	43748	0.942394
CA5A.P35218.OID20075.v1	Inflammatory bowel disease	11	1.07	0.93	1.23	0.317549	236	43748	0.64379
CA5A.P35218.OID20075.v1	Inflammatory bowel disease	12	1.08	0.95	1.24	0.242736	251	43748	0.546357
CA5A.P35218.OID20075.v1	Inflammatory bowel disease	13	1.09	0.95	1.24	0.21901	254	43748	0.50392
CA5A.P35218.OID20075.v1	Inflammatory bowel disease	14	1.09	0.95	1.24	0.21901	254	43748	0.50392
CA5A.P35218.OID20075.v1	Inflammatory bowel disease	15	1.09	0.95	1.24	0.21901	254	43748	0.50392
CA5A.P35218.OID20075.v1	Inflammatory bowel disease	16	1.09	0.95	1.24	0.21901	254	43748	0.50392
CA5A.P35218.OID20075.v1	Inflammatory bowel disease	17	1.09	0.95	1.24	0.21901	254	43748	0.50392
FABP6.P51161.OID20076.v1	Inflammatory bowel disease	1	1.47	0.83	2.58	0.184208	12	43748	443
FABP6.P51161.OID20076.v1	Inflammatory bowel disease	2	1.29	0.93	1.79	0.123772	37	43748	0.886376
FABP6.P51161.OID20076.v1	Inflammatory bowel disease	3	1.07	0.82	1.38	0.619161	58	43748	0.122006
FABP6.P51161.OID20076.v1	Inflammatory bowel disease	4	1.08	0.86	1.35	0.506292	78	43748	0.342204
FABP6.P51161.OID20076.v1	Inflammatory bowel disease	5	1.05	0.87	1.28	0.606687	101	43748	0.249367
FABP6.P51161.OID20076.v1	Inflammatory bowel disease	6	1.06	0.89	1.26	0.548469	127	43748	0.330887
FABP6.P51161.OID20076.v1	Inflammatory bowel disease	7	1.01	0.86	1.18	0.928263	156	43748	0.134675
FABP6.P51161.OID20076.v1	Inflammatory bowel disease	8	1.02	0.88	1.18	0.755616	183	43748	0.407817
FABP6.P51161.OID20076.v1	Inflammatory bowel disease	9	1.01	0.88	1.17	0.838621	196	43748	0.357799
FABP6.P51161.OID20076.v1	Inflammatory bowel disease	10	0.99	0.86	1.13	0.864629	215	43748	0.159634
FABP6.P51161.OID20076.v1	Inflammatory bowel disease	11	1	0.88	1.14	0.975271	236	43748	0.404706
FABP6.P51161.OID20076.v1	Inflammatory bowel disease	12	1.03	0.91	1.16	0.693181	251	43748	0.834138
FABP6.P51161.OID20076.v1	Inflammatory bowel disease	13	1.02	0.9	1.16	0.745469	254	43748	0.749883
FABP6.P51161.OID20076.v1	Inflammatory bowel disease	14	1.02	0.9	1.16	0.745469	254	43748	0.749883
FABP6.P51161.OID20076.v1	Inflammatory bowel disease	15	1.02	0.9	1.16	0.745469	254	43748	0.749883
FABP6.P51161.OID20076.v1	Inflammatory bowel disease	16	1.02	0.9	1.16	0.745469	254	43748	0.749883
FABP6.P51161.OID20076.v1	Inflammatory bowel disease	17	1.02	0.9	1.16	0.745469	254	43748	0.749883
STK11.Q15831.OID20077.v1	Inflammatory bowel disease	1	1.87	1.05	3.32	0.0326876	12	43748	460
STK11.Q15831.OID20077.v1	Inflammatory bowel disease	2	1.47	1.06	2.04	0.0203304	37	43748	0.311215
STK11.Q15831.OID20077.v1	Inflammatory bowel disease	3	1.24	0.96	1.61	0.101363	58	43748	0.0433365
STK11.Q15831.OID20077.v1	Inflammatory bowel disease	4	1.21	0.97	1.52	0.0902481	78	43748	0.164786
STK11.Q15831.OID20077.v1	Inflammatory bowel disease	5	1.33	1.09	1.62	0.00468242	101	43748	0.818086
STK11.Q15831.OID20077.v1	Inflammatory bowel disease	6	1.28	1.07	1.52	0.00612687	127	43748	0.657051
STK11.Q15831.OID20077.v1	Inflammatory bowel disease	7	1.24	1.06	1.45	0.0086015	156	43748	0.324076
STK11.Q15831.OID20077.v1	Inflammatory bowel disease	8	1.17	1.01	1.36	0.0345626	183	43748	0.0979149
STK11.Q15831.OID20077.v1	Inflammatory bowel disease	9	1.21	1.05	1.39	0.00916048	196	43748	0.389681
STK11.Q15831.OID20077.v1	Inflammatory bowel disease	10	1.22	1.06	1.39	0.00406851	215	43748	0.558279
STK11.Q15831.OID20077.v1	Inflammatory bowel disease	11	1.22	1.07	1.39	0.00229709	236	43748	0.617225
STK11.Q15831.OID20077.v1	Inflammatory bowel disease	12	1.23	1.09	1.4	0.00108502	251	43748	0.801748
STK11.Q15831.OID20077.v1	Inflammatory bowel disease	13	1.23	1.08	1.39	0.00133287	254	43748	0.691096
STK11.Q15831.OID20077.v1	Inflammatory bowel disease	14	1.23	1.08	1.39	0.00133287	254	43748	0.691096
STK11.Q15831.OID20077.v1	Inflammatory bowel disease	15	1.23	1.08	1.39	0.00133287	254	43748	0.691096
STK11.Q15831.OID20077.v1	Inflammatory bowel disease	16	1.23	1.08	1.39	0.00133287	254	43748	0.691096
STK11.Q15831.OID20077.v1	Inflammatory bowel disease	17	1.23	1.08	1.39	0.00133287	254	43748	0.691096
TSPAN1.O60635.OID20078.v1	Inflammatory bowel disease	1	0.97	0.54	1.74	0.915713	12	43748	477
TSPAN1.O60635.OID20078.v1	Inflammatory bowel disease	2	0.97	0.69	1.35	0.843517	37	43748	0.732845
TSPAN1.O60635.OID20078.v1	Inflammatory bowel disease	3	0.95	0.72	1.25	0.714802	58	43748	0.620808
TSPAN1.O60635.OID20078.v1	Inflammatory bowel disease	4	1.05	0.83	1.33	0.690581	78	43748	0.250216
TSPAN1.O60635.OID20078.v1	Inflammatory bowel disease	5	1.05	0.85	1.29	0.642143	101	43748	0.421578
TSPAN1.O60635.OID20078.v1	Inflammatory bowel disease	6	1.01	0.84	1.21	0.91277	127	43748	0.800288
TSPAN1.O60635.OID20078.v1	Inflammatory bowel disease	7	0.99	0.84	1.17	0.877152	156	43748	0.711757
TSPAN1.O60635.OID20078.v1	Inflammatory bowel disease	8	0.97	0.83	1.13	0.71183	183	43748	0.619162
TSPAN1.O60635.OID20078.v1	Inflammatory bowel disease	9	1	0.86	1.15	0.951244	196	43748	0.982385
TSPAN1.O60635.OID20078.v1	Inflammatory bowel disease	10	1.03	0.89	1.19	0.690934	215	43748	0.531453
TSPAN1.O60635.OID20078.v1	Inflammatory bowel disease	11	1.02	0.89	1.17	0.727926	236	43748	0.730788
TSPAN1.O60635.OID20078.v1	Inflammatory bowel disease	12	1.03	0.91	1.18	0.61889	251	43748	0.694761
TSPAN1.O60635.OID20078.v1	Inflammatory bowel disease	13	1.02	0.89	1.16	0.779928	254	43748	0.989894
TSPAN1.O60635.OID20078.v1	Inflammatory bowel disease	14	1.02	0.89	1.16	0.779928	254	43748	0.989894
TSPAN1.O60635.OID20078.v1	Inflammatory bowel disease	15	1.02	0.89	1.16	0.779928	254	43748	0.989894
TSPAN1.O60635.OID20078.v1	Inflammatory bowel disease	16	1.02	0.89	1.16	0.779928	254	43748	0.989894
TSPAN1.O60635.OID20078.v1	Inflammatory bowel disease	17	1.02	0.89	1.16	0.779928	254	43748	0.989894
ACTA2.P62736.OID20079.v1	Inflammatory bowel disease	1	1.05	0.54	2.02	0.892529	12	43748	494
ACTA2.P62736.OID20079.v1	Inflammatory bowel disease	2	1.28	0.89	1.85	0.175499	37	43748	0.4098
ACTA2.P62736.OID20079.v1	Inflammatory bowel disease	3	1.31	0.98	1.74	0.0671553	58	43748	0.400455
ACTA2.P62736.OID20079.v1	Inflammatory bowel disease	4	1.27	0.99	1.63	0.0610745	78	43748	0.50287
ACTA2.P62736.OID20079.v1	Inflammatory bowel disease	5	1.14	0.91	1.42	0.250992	101	43748	0.581698
ACTA2.P62736.OID20079.v1	Inflammatory bowel disease	6	1.11	0.91	1.35	0.304874	127	43748	0.577271
ACTA2.P62736.OID20079.v1	Inflammatory bowel disease	7	1.11	0.93	1.33	0.261374	156	43748	0.56508
ACTA2.P62736.OID20079.v1	Inflammatory bowel disease	8	1.17	0.99	1.38	0.0604865	183	43748	0.684099
ACTA2.P62736.OID20079.v1	Inflammatory bowel disease	9	1.17	1	1.38	0.048696	196	43748	0.611129
ACTA2.P62736.OID20079.v1	Inflammatory bowel disease	10	1.13	0.97	1.32	0.119045	215	43748	0.787567
ACTA2.P62736.OID20079.v1	Inflammatory bowel disease	11	1.09	0.94	1.26	0.24961	236	43748	0.452172
ACTA2.P62736.OID20079.v1	Inflammatory bowel disease	12	1.1	0.95	1.26	0.202688	251	43748	0.42463
ACTA2.P62736.OID20079.v1	Inflammatory bowel disease	13	1.08	0.94	1.25	0.269601	254	43748	0.303563
ACTA2.P62736.OID20079.v1	Inflammatory bowel disease	14	1.08	0.94	1.25	0.269601	254	43748	0.303563
ACTA2.P62736.OID20079.v1	Inflammatory bowel disease	15	1.08	0.94	1.25	0.269601	254	43748	0.303563
ACTA2.P62736.OID20079.v1	Inflammatory bowel disease	16	1.08	0.94	1.25	0.269601	254	43748	0.303563
ACTA2.P62736.OID20079.v1	Inflammatory bowel disease	17	1.08	0.94	1.25	0.269601	254	43748	0.303563
MTPN.P58546.OID20080.v1	Inflammatory bowel disease	1	1.08	0.62	1.88	0.797073	12	43748	511
MTPN.P58546.OID20080.v1	Inflammatory bowel disease	2	1	0.72	1.38	0.998329	37	43748	0.721238
MTPN.P58546.OID20080.v1	Inflammatory bowel disease	3	0.88	0.68	1.14	0.340252	58	43748	0.447967
MTPN.P58546.OID20080.v1	Inflammatory bowel disease	4	0.81	0.65	1.01	0.0570354	78	43748	0.149674
MTPN.P58546.OID20080.v1	Inflammatory bowel disease	5	0.89	0.73	1.08	0.244589	101	43748	0.756719
MTPN.P58546.OID20080.v1	Inflammatory bowel disease	6	0.9	0.76	1.08	0.252851	127	43748	0.656403
MTPN.P58546.OID20080.v1	Inflammatory bowel disease	7	0.9	0.77	1.06	0.200442	156	43748	0.678635
MTPN.P58546.OID20080.v1	Inflammatory bowel disease	8	0.92	0.79	1.06	0.251442	183	43748	0.473832
MTPN.P58546.OID20080.v1	Inflammatory bowel disease	9	0.97	0.84	1.12	0.663496	196	43748	0.061971
MTPN.P58546.OID20080.v1	Inflammatory bowel disease	10	0.98	0.85	1.11	0.713793	215	43748	0.0806537
MTPN.P58546.OID20080.v1	Inflammatory bowel disease	11	0.96	0.85	1.1	0.582559	236	43748	0.219983
MTPN.P58546.OID20080.v1	Inflammatory bowel disease	12	0.96	0.85	1.09	0.515131	251	43748	0.333121
MTPN.P58546.OID20080.v1	Inflammatory bowel disease	13	0.96	0.84	1.08	0.465418	254	43748	0.414121
MTPN.P58546.OID20080.v1	Inflammatory bowel disease	14	0.96	0.84	1.08	0.465418	254	43748	0.414121
MTPN.P58546.OID20080.v1	Inflammatory bowel disease	15	0.96	0.84	1.08	0.465418	254	43748	0.414121
MTPN.P58546.OID20080.v1	Inflammatory bowel disease	16	0.96	0.84	1.08	0.465418	254	43748	0.414121
MTPN.P58546.OID20080.v1	Inflammatory bowel disease	17	0.96	0.84	1.08	0.465418	254	43748	0.414121
EDIL3.O43854.OID20081.v1	Inflammatory bowel disease	1	0.93	0.5	1.71	0.810377	12	43748	528
EDIL3.O43854.OID20081.v1	Inflammatory bowel disease	2	0.99	0.69	1.41	0.949787	37	43748	0.744577
EDIL3.O43854.OID20081.v1	Inflammatory bowel disease	3	0.97	0.74	1.29	0.853087	58	43748	0.958844
EDIL3.O43854.OID20081.v1	Inflammatory bowel disease	4	1.02	0.8	1.29	0.901531	78	43748	0.683216
EDIL3.O43854.OID20081.v1	Inflammatory bowel disease	5	0.95	0.77	1.17	0.613509	101	43748	0.620647
EDIL3.O43854.OID20081.v1	Inflammatory bowel disease	6	0.96	0.79	1.15	0.630531	127	43748	0.894577
EDIL3.O43854.OID20081.v1	Inflammatory bowel disease	7	0.94	0.79	1.11	0.460671	156	43748	0.688282
EDIL3.O43854.OID20081.v1	Inflammatory bowel disease	8	0.99	0.85	1.16	0.916537	183	43748	0.650393
EDIL3.O43854.OID20081.v1	Inflammatory bowel disease	9	0.98	0.84	1.14	0.813462	196	43748	0.882538
EDIL3.O43854.OID20081.v1	Inflammatory bowel disease	10	0.98	0.85	1.13	0.770195	215	43748	0.975082
EDIL3.O43854.OID20081.v1	Inflammatory bowel disease	11	0.95	0.82	1.09	0.427483	236	43748	0.467622
EDIL3.O43854.OID20081.v1	Inflammatory bowel disease	12	0.96	0.84	1.1	0.544383	251	43748	0.626788
EDIL3.O43854.OID20081.v1	Inflammatory bowel disease	13	0.97	0.85	1.11	0.699991	254	43748	0.916742
EDIL3.O43854.OID20081.v1	Inflammatory bowel disease	14	0.97	0.85	1.11	0.699991	254	43748	0.916742
EDIL3.O43854.OID20081.v1	Inflammatory bowel disease	15	0.97	0.85	1.11	0.699991	254	43748	0.916742
EDIL3.O43854.OID20081.v1	Inflammatory bowel disease	16	0.97	0.85	1.11	0.699991	254	43748	0.916742
EDIL3.O43854.OID20081.v1	Inflammatory bowel disease	17	0.97	0.85	1.11	0.699991	254	43748	0.916742
ZBTB17.Q13105.OID20082.v1	Inflammatory bowel disease	1	1.4	0.77	2.56	0.266158	12	43748	545
ZBTB17.Q13105.OID20082.v1	Inflammatory bowel disease	2	1.41	1.01	1.96	0.0421006	37	43748	0.875783
ZBTB17.Q13105.OID20082.v1	Inflammatory bowel disease	3	1.29	0.99	1.68	0.0584044	58	43748	0.718685
ZBTB17.Q13105.OID20082.v1	Inflammatory bowel disease	4	1.27	1.01	1.59	0.0440588	78	43748	0.75449
ZBTB17.Q13105.OID20082.v1	Inflammatory bowel disease	5	1.33	1.09	1.62	0.00575775	101	43748	0.854601
ZBTB17.Q13105.OID20082.v1	Inflammatory bowel disease	6	1.31	1.1	1.57	0.00310873	127	43748	0.980427
ZBTB17.Q13105.OID20082.v1	Inflammatory bowel disease	7	1.31	1.11	1.54	0.0011894	156	43748	0.861118
ZBTB17.Q13105.OID20082.v1	Inflammatory bowel disease	8	1.29	1.11	1.5	0.000734475	183	43748	0.833361
ZBTB17.Q13105.OID20082.v1	Inflammatory bowel disease	9	1.3	1.13	1.51	0.000334194	196	43748	0.921715
ZBTB17.Q13105.OID20082.v1	Inflammatory bowel disease	10	1.31	1.14	1.5	0.000144229	215	43748	0.917679
ZBTB17.Q13105.OID20082.v1	Inflammatory bowel disease	11	1.26	1.11	1.44	0.000567884	236	43748	0.34889
ZBTB17.Q13105.OID20082.v1	Inflammatory bowel disease	12	1.27	1.12	1.44	0.000262754	251	43748	0.456841
ZBTB17.Q13105.OID20082.v1	Inflammatory bowel disease	13	1.26	1.11	1.43	0.000426317	254	43748	0.32177
ZBTB17.Q13105.OID20082.v1	Inflammatory bowel disease	14	1.26	1.11	1.43	0.000426317	254	43748	0.32177
ZBTB17.Q13105.OID20082.v1	Inflammatory bowel disease	15	1.26	1.11	1.43	0.000426317	254	43748	0.32177
ZBTB17.Q13105.OID20082.v1	Inflammatory bowel disease	16	1.26	1.11	1.43	0.000426317	254	43748	0.32177
ZBTB17.Q13105.OID20082.v1	Inflammatory bowel disease	17	1.26	1.11	1.43	0.000426317	254	43748	0.32177
PTN.P21246.OID20083.v1	Inflammatory bowel disease	1	1.15	0.63	2.11	0.6526	12	43748	562
PTN.P21246.OID20083.v1	Inflammatory bowel disease	2	1.21	0.86	1.72	0.271044	37	43748	0.577821
PTN.P21246.OID20083.v1	Inflammatory bowel disease	3	1.23	0.93	1.62	0.145457	58	43748	0.542148
PTN.P21246.OID20083.v1	Inflammatory bowel disease	4	1.26	0.99	1.6	0.0589292	78	43748	0.655918
PTN.P21246.OID20083.v1	Inflammatory bowel disease	5	1.21	0.98	1.49	0.0771282	101	43748	0.885161
PTN.P21246.OID20083.v1	Inflammatory bowel disease	6	1.26	1.04	1.52	0.0157539	127	43748	0.732709
PTN.P21246.OID20083.v1	Inflammatory bowel disease	7	1.16	0.98	1.38	0.079662	156	43748	0.403184
PTN.P21246.OID20083.v1	Inflammatory bowel disease	8	1.16	0.99	1.36	0.061709	183	43748	0.400852
PTN.P21246.OID20083.v1	Inflammatory bowel disease	9	1.19	1.02	1.38	0.0231959	196	43748	0.900675
PTN.P21246.OID20083.v1	Inflammatory bowel disease	10	1.21	1.04	1.39	0.0108629	215	43748	0.807011
PTN.P21246.OID20083.v1	Inflammatory bowel disease	11	1.2	1.04	1.38	0.0097097	236	43748	0.737892
PTN.P21246.OID20083.v1	Inflammatory bowel disease	12	1.24	1.09	1.42	0.00132669	251	43748	0.337992
PTN.P21246.OID20083.v1	Inflammatory bowel disease	13	1.24	1.08	1.41	0.00171354	254	43748	0.399181
PTN.P21246.OID20083.v1	Inflammatory bowel disease	14	1.24	1.08	1.41	0.00171354	254	43748	0.399181
PTN.P21246.OID20083.v1	Inflammatory bowel disease	15	1.24	1.08	1.41	0.00171354	254	43748	0.399181
PTN.P21246.OID20083.v1	Inflammatory bowel disease	16	1.24	1.08	1.41	0.00171354	254	43748	0.399181
PTN.P21246.OID20083.v1	Inflammatory bowel disease	17	1.24	1.08	1.41	0.00171354	254	43748	0.399181
CEP43.O95684.OID20084.v1	Inflammatory bowel disease	1	1.93	1.09	3.4	0.0232604	12	43748	579
CEP43.O95684.OID20084.v1	Inflammatory bowel disease	2	1.66	1.2	2.29	0.00223118	37	43748	0.559968
CEP43.O95684.OID20084.v1	Inflammatory bowel disease	3	1.31	1.01	1.69	0.0443565	58	43748	0.0131686
CEP43.O95684.OID20084.v1	Inflammatory bowel disease	4	1.2	0.96	1.5	0.109042	78	43748	0.0154009
CEP43.O95684.OID20084.v1	Inflammatory bowel disease	5	1.29	1.06	1.57	0.0123243	101	43748	0.434753
CEP43.O95684.OID20084.v1	Inflammatory bowel disease	6	1.26	1.06	1.51	0.00906465	127	43748	0.427802
CEP43.O95684.OID20084.v1	Inflammatory bowel disease	7	1.18	1.01	1.38	0.0391601	156	43748	0.0756648
CEP43.O95684.OID20084.v1	Inflammatory bowel disease	8	1.14	0.98	1.32	0.0800782	183	43748	0.0680062
CEP43.O95684.OID20084.v1	Inflammatory bowel disease	9	1.15	1	1.33	0.051593	196	43748	0.14155
CEP43.O95684.OID20084.v1	Inflammatory bowel disease	10	1.15	1.01	1.32	0.0382514	215	43748	0.193146
CEP43.O95684.OID20084.v1	Inflammatory bowel disease	11	1.14	1	1.3	0.0474351	236	43748	0.137738
CEP43.O95684.OID20084.v1	Inflammatory bowel disease	12	1.15	1.02	1.31	0.0249082	251	43748	0.300404
CEP43.O95684.OID20084.v1	Inflammatory bowel disease	13	1.15	1.01	1.3	0.0285569	254	43748	0.251133
CEP43.O95684.OID20084.v1	Inflammatory bowel disease	14	1.15	1.01	1.3	0.0285569	254	43748	0.251133
CEP43.O95684.OID20084.v1	Inflammatory bowel disease	15	1.15	1.01	1.3	0.0285569	254	43748	0.251133
CEP43.O95684.OID20084.v1	Inflammatory bowel disease	16	1.15	1.01	1.3	0.0285569	254	43748	0.251133
CEP43.O95684.OID20084.v1	Inflammatory bowel disease	17	1.15	1.01	1.3	0.0285569	254	43748	0.251133
IRAG2.Q12912.OID20085.v1	Inflammatory bowel disease	1	1.47	0.83	2.59	0.187335	12	43748	596
IRAG2.Q12912.OID20085.v1	Inflammatory bowel disease	2	1.35	0.98	1.86	0.0708247	37	43748	0.69707
IRAG2.Q12912.OID20085.v1	Inflammatory bowel disease	3	1.23	0.95	1.59	0.121443	58	43748	0.347597
IRAG2.Q12912.OID20085.v1	Inflammatory bowel disease	4	1.19	0.95	1.49	0.126192	78	43748	0.282949
IRAG2.Q12912.OID20085.v1	Inflammatory bowel disease	5	1.21	1	1.47	0.052624	101	43748	0.710887
IRAG2.Q12912.OID20085.v1	Inflammatory bowel disease	6	1.22	1.02	1.45	0.0264812	127	43748	0.863812
IRAG2.Q12912.OID20085.v1	Inflammatory bowel disease	7	1.15	0.98	1.35	0.0778319	156	43748	0.237987
IRAG2.Q12912.OID20085.v1	Inflammatory bowel disease	8	1.1	0.95	1.27	0.216455	183	43748	0.0611786
IRAG2.Q12912.OID20085.v1	Inflammatory bowel disease	9	1.07	0.93	1.24	0.314951	196	43748	0.0312106
IRAG2.Q12912.OID20085.v1	Inflammatory bowel disease	10	1.06	0.93	1.22	0.366967	215	43748	0.036213
IRAG2.Q12912.OID20085.v1	Inflammatory bowel disease	11	1.07	0.94	1.22	0.301434	236	43748	0.0980363
IRAG2.Q12912.OID20085.v1	Inflammatory bowel disease	12	1.08	0.95	1.22	0.248873	251	43748	0.186477
IRAG2.Q12912.OID20085.v1	Inflammatory bowel disease	13	1.07	0.95	1.21	0.276949	254	43748	0.152244
IRAG2.Q12912.OID20085.v1	Inflammatory bowel disease	14	1.07	0.95	1.21	0.276949	254	43748	0.152244
IRAG2.Q12912.OID20085.v1	Inflammatory bowel disease	15	1.07	0.95	1.21	0.276949	254	43748	0.152244
IRAG2.Q12912.OID20085.v1	Inflammatory bowel disease	16	1.07	0.95	1.21	0.276949	254	43748	0.152244
IRAG2.Q12912.OID20085.v1	Inflammatory bowel disease	17	1.07	0.95	1.21	0.276949	254	43748	0.152244
COMT.P21964.OID20086.v1	Inflammatory bowel disease	1	1.97	1.12	3.46	0.0179459	12	43748	613
COMT.P21964.OID20086.v1	Inflammatory bowel disease	2	1.7	1.23	2.35	0.00136049	37	43748	0.268844
COMT.P21964.OID20086.v1	Inflammatory bowel disease	3	1.34	1.04	1.74	0.0257884	58	43748	0.0045058
COMT.P21964.OID20086.v1	Inflammatory bowel disease	4	1.27	1.02	1.6	0.0336979	78	43748	0.0172852
COMT.P21964.OID20086.v1	Inflammatory bowel disease	5	1.32	1.08	1.61	0.00579513	101	43748	0.255131
COMT.P21964.OID20086.v1	Inflammatory bowel disease	6	1.24	1.04	1.48	0.0167888	127	43748	0.102504
COMT.P21964.OID20086.v1	Inflammatory bowel disease	7	1.23	1.05	1.44	0.0113979	156	43748	0.171834
COMT.P21964.OID20086.v1	Inflammatory bowel disease	8	1.19	1.02	1.37	0.0228002	183	43748	0.123956
COMT.P21964.OID20086.v1	Inflammatory bowel disease	9	1.21	1.05	1.39	0.00972302	196	43748	0.286629
COMT.P21964.OID20086.v1	Inflammatory bowel disease	10	1.2	1.05	1.37	0.00847923	215	43748	0.257246
COMT.P21964.OID20086.v1	Inflammatory bowel disease	11	1.19	1.04	1.35	0.00963493	236	43748	0.196242
COMT.P21964.OID20086.v1	Inflammatory bowel disease	12	1.2	1.06	1.36	0.00419233	251	43748	0.383834
COMT.P21964.OID20086.v1	Inflammatory bowel disease	13	1.19	1.05	1.35	0.00505502	254	43748	0.32
COMT.P21964.OID20086.v1	Inflammatory bowel disease	14	1.19	1.05	1.35	0.00505502	254	43748	0.32
COMT.P21964.OID20086.v1	Inflammatory bowel disease	15	1.19	1.05	1.35	0.00505502	254	43748	0.32
COMT.P21964.OID20086.v1	Inflammatory bowel disease	16	1.19	1.05	1.35	0.00505502	254	43748	0.32
COMT.P21964.OID20086.v1	Inflammatory bowel disease	17	1.19	1.05	1.35	0.00505502	254	43748	0.32
MMP7.P09237.OID20087.v1	Inflammatory bowel disease	1	1.57	0.87	2.83	0.137137	12	43748	630
MMP7.P09237.OID20087.v1	Inflammatory bowel disease	2	1.34	0.95	1.89	0.0952654	37	43748	0.981329
MMP7.P09237.OID20087.v1	Inflammatory bowel disease	3	1.2	0.91	1.58	0.188696	58	43748	0.595656
MMP7.P09237.OID20087.v1	Inflammatory bowel disease	4	1.15	0.91	1.46	0.240059	78	43748	0.433765
MMP7.P09237.OID20087.v1	Inflammatory bowel disease	5	1.15	0.93	1.41	0.197593	101	43748	0.54426
MMP7.P09237.OID20087.v1	Inflammatory bowel disease	6	1.14	0.95	1.38	0.154097	127	43748	0.690647
MMP7.P09237.OID20087.v1	Inflammatory bowel disease	7	1.08	0.92	1.28	0.341711	156	43748	0.226183
MMP7.P09237.OID20087.v1	Inflammatory bowel disease	8	1.1	0.94	1.28	0.23037	183	43748	0.47473
MMP7.P09237.OID20087.v1	Inflammatory bowel disease	9	1.09	0.94	1.26	0.275982	196	43748	0.384474
MMP7.P09237.OID20087.v1	Inflammatory bowel disease	10	1.11	0.96	1.28	0.168429	215	43748	0.697723
MMP7.P09237.OID20087.v1	Inflammatory bowel disease	11	1.12	0.98	1.29	0.098949	236	43748	0.894415
MMP7.P09237.OID20087.v1	Inflammatory bowel disease	12	1.12	0.98	1.28	0.0925102	251	43748	0.938968
MMP7.P09237.OID20087.v1	Inflammatory bowel disease	13	1.12	0.98	1.27	0.101144	254	43748	0.892223
MMP7.P09237.OID20087.v1	Inflammatory bowel disease	14	1.12	0.98	1.27	0.101144	254	43748	0.892223
MMP7.P09237.OID20087.v1	Inflammatory bowel disease	15	1.12	0.98	1.27	0.101144	254	43748	0.892223
MMP7.P09237.OID20087.v1	Inflammatory bowel disease	16	1.12	0.98	1.27	0.101144	254	43748	0.892223
MMP7.P09237.OID20087.v1	Inflammatory bowel disease	17	1.12	0.98	1.27	0.101144	254	43748	0.892223
PON2.Q15165.OID20088.v1	Inflammatory bowel disease	1	0.86	0.49	1.53	0.617545	12	43748	647
PON2.Q15165.OID20088.v1	Inflammatory bowel disease	2	0.99	0.71	1.37	0.951686	37	43748	0.861466
PON2.Q15165.OID20088.v1	Inflammatory bowel disease	3	0.95	0.73	1.24	0.714773	58	43748	0.95003
PON2.Q15165.OID20088.v1	Inflammatory bowel disease	4	0.99	0.79	1.24	0.914876	78	43748	0.643145
PON2.Q15165.OID20088.v1	Inflammatory bowel disease	5	1.04	0.85	1.27	0.712119	101	43748	0.426215
PON2.Q15165.OID20088.v1	Inflammatory bowel disease	6	1.08	0.91	1.29	0.370138	127	43748	0.165462
PON2.Q15165.OID20088.v1	Inflammatory bowel disease	7	1.11	0.94	1.3	0.21883	156	43748	0.184487
PON2.Q15165.OID20088.v1	Inflammatory bowel disease	8	1.12	0.97	1.3	0.128701	183	43748	0.124645
PON2.Q15165.OID20088.v1	Inflammatory bowel disease	9	1.17	1.01	1.35	0.0340173	196	43748	0.0249036
PON2.Q15165.OID20088.v1	Inflammatory bowel disease	10	1.13	0.99	1.3	0.0720174	215	43748	0.247878
PON2.Q15165.OID20088.v1	Inflammatory bowel disease	11	1.13	0.99	1.29	0.0657931	236	43748	0.34464
PON2.Q15165.OID20088.v1	Inflammatory bowel disease	12	1.14	1	1.29	0.0454339	251	43748	0.311302
PON2.Q15165.OID20088.v1	Inflammatory bowel disease	13	1.13	1	1.28	0.056115	254	43748	0.418721
PON2.Q15165.OID20088.v1	Inflammatory bowel disease	14	1.13	1	1.28	0.056115	254	43748	0.418721
PON2.Q15165.OID20088.v1	Inflammatory bowel disease	15	1.13	1	1.28	0.056115	254	43748	0.418721
PON2.Q15165.OID20088.v1	Inflammatory bowel disease	16	1.13	1	1.28	0.056115	254	43748	0.418721
PON2.Q15165.OID20088.v1	Inflammatory bowel disease	17	1.13	1	1.28	0.056115	254	43748	0.418721
ADAMTS16.Q8TE57.OID20089.v1	Inflammatory bowel disease	1	1.04	0.56	1.93	0.90811	12	43748	664
ADAMTS16.Q8TE57.OID20089.v1	Inflammatory bowel disease	2	1.17	0.82	1.66	0.395378	37	43748	0.719718
ADAMTS16.Q8TE57.OID20089.v1	Inflammatory bowel disease	3	1.1	0.82	1.46	0.528409	58	43748	0.97017
ADAMTS16.Q8TE57.OID20089.v1	Inflammatory bowel disease	4	1.04	0.82	1.34	0.7332	78	43748	0.623647
ADAMTS16.Q8TE57.OID20089.v1	Inflammatory bowel disease	5	1.13	0.91	1.41	0.257018	101	43748	0.580574
ADAMTS16.Q8TE57.OID20089.v1	Inflammatory bowel disease	6	1.11	0.92	1.35	0.270735	127	43748	0.856126
ADAMTS16.Q8TE57.OID20089.v1	Inflammatory bowel disease	7	1.01	0.84	1.2	0.945976	156	43748	0.215778
ADAMTS16.Q8TE57.OID20089.v1	Inflammatory bowel disease	8	1.04	0.88	1.22	0.665125	183	43748	0.570657
ADAMTS16.Q8TE57.OID20089.v1	Inflammatory bowel disease	9	1.06	0.91	1.24	0.44258	196	43748	0.948393
ADAMTS16.Q8TE57.OID20089.v1	Inflammatory bowel disease	10	1.07	0.93	1.25	0.342257	215	43748	0.729333
ADAMTS16.Q8TE57.OID20089.v1	Inflammatory bowel disease	11	1.09	0.95	1.26	0.225665	236	43748	0.395858
ADAMTS16.Q8TE57.OID20089.v1	Inflammatory bowel disease	12	1.11	0.97	1.28	0.122238	251	43748	0.315105
ADAMTS16.Q8TE57.OID20089.v1	Inflammatory bowel disease	13	1.12	0.97	1.28	0.113836	254	43748	0.284923
ADAMTS16.Q8TE57.OID20089.v1	Inflammatory bowel disease	14	1.12	0.97	1.28	0.113836	254	43748	0.284923
ADAMTS16.Q8TE57.OID20089.v1	Inflammatory bowel disease	15	1.12	0.97	1.28	0.113836	254	43748	0.284923
ADAMTS16.Q8TE57.OID20089.v1	Inflammatory bowel disease	16	1.12	0.97	1.28	0.113836	254	43748	0.284923
ADAMTS16.Q8TE57.OID20089.v1	Inflammatory bowel disease	17	1.12	0.97	1.28	0.113836	254	43748	0.284923
GP2.P55259.OID20090.v1	Inflammatory bowel disease	1	0.46	0.24	0.86	0.0145012	12	43748	681
GP2.P55259.OID20090.v1	Inflammatory bowel disease	2	0.67	0.48	0.95	0.0263157	37	43748	0.898855
GP2.P55259.OID20090.v1	Inflammatory bowel disease	3	0.84	0.64	1.1	0.202971	58	43748	0.182875
GP2.P55259.OID20090.v1	Inflammatory bowel disease	4	0.94	0.74	1.18	0.578164	78	43748	0.0315108
GP2.P55259.OID20090.v1	Inflammatory bowel disease	5	0.86	0.7	1.06	0.167697	101	43748	0.551231
GP2.P55259.OID20090.v1	Inflammatory bowel disease	6	0.83	0.68	1	0.0450924	127	43748	0.857646
GP2.P55259.OID20090.v1	Inflammatory bowel disease	7	0.81	0.69	0.96	0.0155481	156	43748	0.562054
GP2.P55259.OID20090.v1	Inflammatory bowel disease	8	0.85	0.73	0.99	0.0409795	183	43748	0.714576
GP2.P55259.OID20090.v1	Inflammatory bowel disease	9	0.87	0.75	1.01	0.0690008	196	43748	0.488272
GP2.P55259.OID20090.v1	Inflammatory bowel disease	10	0.88	0.76	1.01	0.0785054	215	43748	0.430113
GP2.P55259.OID20090.v1	Inflammatory bowel disease	11	0.86	0.75	0.99	0.0365793	236	43748	0.888978
GP2.P55259.OID20090.v1	Inflammatory bowel disease	12	0.88	0.77	1	0.0592047	251	43748	0.609505
GP2.P55259.OID20090.v1	Inflammatory bowel disease	13	0.88	0.77	1.01	0.0596987	254	43748	0.601368
GP2.P55259.OID20090.v1	Inflammatory bowel disease	14	0.88	0.77	1.01	0.0596987	254	43748	0.601368
GP2.P55259.OID20090.v1	Inflammatory bowel disease	15	0.88	0.77	1.01	0.0596987	254	43748	0.601368
GP2.P55259.OID20090.v1	Inflammatory bowel disease	16	0.88	0.77	1.01	0.0596987	254	43748	0.601368
GP2.P55259.OID20090.v1	Inflammatory bowel disease	17	0.88	0.77	1.01	0.0596987	254	43748	0.601368
WASF1.Q92558.OID20091.v1	Inflammatory bowel disease	1	1.63	0.93	2.86	0.0900771	12	43748	698
WASF1.Q92558.OID20091.v1	Inflammatory bowel disease	2	1.44	1.05	1.99	0.0254166	37	43748	0.548138
WASF1.Q92558.OID20091.v1	Inflammatory bowel disease	3	1.23	0.95	1.6	0.112341	58	43748	0.0729008
WASF1.Q92558.OID20091.v1	Inflammatory bowel disease	4	1.21	0.97	1.51	0.0987473	78	43748	0.123384
WASF1.Q92558.OID20091.v1	Inflammatory bowel disease	5	1.26	1.04	1.53	0.020555	101	43748	0.728437
WASF1.Q92558.OID20091.v1	Inflammatory bowel disease	6	1.23	1.03	1.46	0.0224471	127	43748	0.493755
WASF1.Q92558.OID20091.v1	Inflammatory bowel disease	7	1.14	0.97	1.33	0.109742	156	43748	0.0732551
WASF1.Q92558.OID20091.v1	Inflammatory bowel disease	8	1.08	0.93	1.25	0.304273	183	43748	0.0214233
WASF1.Q92558.OID20091.v1	Inflammatory bowel disease	9	1.1	0.96	1.27	0.169582	196	43748	0.113332
WASF1.Q92558.OID20091.v1	Inflammatory bowel disease	10	1.08	0.95	1.24	0.234075	215	43748	0.070887
WASF1.Q92558.OID20091.v1	Inflammatory bowel disease	11	1.08	0.95	1.22	0.261764	236	43748	0.0724558
WASF1.Q92558.OID20091.v1	Inflammatory bowel disease	12	1.09	0.96	1.23	0.196594	251	43748	0.162473
WASF1.Q92558.OID20091.v1	Inflammatory bowel disease	13	1.08	0.95	1.22	0.235325	254	43748	0.11432
WASF1.Q92558.OID20091.v1	Inflammatory bowel disease	14	1.08	0.95	1.22	0.235325	254	43748	0.11432
WASF1.Q92558.OID20091.v1	Inflammatory bowel disease	15	1.08	0.95	1.22	0.235325	254	43748	0.11432
WASF1.Q92558.OID20091.v1	Inflammatory bowel disease	16	1.08	0.95	1.22	0.235325	254	43748	0.11432
WASF1.Q92558.OID20091.v1	Inflammatory bowel disease	17	1.08	0.95	1.22	0.235325	254	43748	0.11432
MPHOSPH8.Q99549.OID20092.v1	Inflammatory bowel disease	1	1.91	1.08	3.36	0.0263017	12	43748	715
MPHOSPH8.Q99549.OID20092.v1	Inflammatory bowel disease	2	1.5	1.09	2.07	0.01373	37	43748	0.520397
MPHOSPH8.Q99549.OID20092.v1	Inflammatory bowel disease	3	1.27	0.98	1.65	0.0658786	58	43748	0.0655596
MPHOSPH8.Q99549.OID20092.v1	Inflammatory bowel disease	4	1.21	0.97	1.52	0.087849	78	43748	0.0992716
MPHOSPH8.Q99549.OID20092.v1	Inflammatory bowel disease	5	1.29	1.06	1.57	0.0114402	101	43748	0.744456
MPHOSPH8.Q99549.OID20092.v1	Inflammatory bowel disease	6	1.24	1.04	1.48	0.0162153	127	43748	0.407313
MPHOSPH8.Q99549.OID20092.v1	Inflammatory bowel disease	7	1.21	1.03	1.41	0.0201304	156	43748	0.317319
MPHOSPH8.Q99549.OID20092.v1	Inflammatory bowel disease	8	1.13	0.98	1.31	0.104244	183	43748	0.0564138
MPHOSPH8.Q99549.OID20092.v1	Inflammatory bowel disease	9	1.14	0.99	1.31	0.0719814	196	43748	0.125492
MPHOSPH8.Q99549.OID20092.v1	Inflammatory bowel disease	10	1.16	1.01	1.33	0.0317638	215	43748	0.336996
MPHOSPH8.Q99549.OID20092.v1	Inflammatory bowel disease	11	1.15	1.01	1.3	0.0364739	236	43748	0.257101
MPHOSPH8.Q99549.OID20092.v1	Inflammatory bowel disease	12	1.17	1.03	1.32	0.0136078	251	43748	0.609721
MPHOSPH8.Q99549.OID20092.v1	Inflammatory bowel disease	13	1.17	1.03	1.32	0.0150266	254	43748	0.552346
MPHOSPH8.Q99549.OID20092.v1	Inflammatory bowel disease	14	1.17	1.03	1.32	0.0150266	254	43748	0.552346
MPHOSPH8.Q99549.OID20092.v1	Inflammatory bowel disease	15	1.17	1.03	1.32	0.0150266	254	43748	0.552346
MPHOSPH8.Q99549.OID20092.v1	Inflammatory bowel disease	16	1.17	1.03	1.32	0.0150266	254	43748	0.552346
MPHOSPH8.Q99549.OID20092.v1	Inflammatory bowel disease	17	1.17	1.03	1.32	0.0150266	254	43748	0.552346
DNAJB8.Q8NHS0.OID20093.v1	Inflammatory bowel disease	1	1.51	0.86	2.67	0.154907	12	43748	732
DNAJB8.Q8NHS0.OID20093.v1	Inflammatory bowel disease	2	1.58	1.14	2.18	0.00553561	37	43748	0.924932
DNAJB8.Q8NHS0.OID20093.v1	Inflammatory bowel disease	3	1.26	0.98	1.63	0.0757698	58	43748	0.120423
DNAJB8.Q8NHS0.OID20093.v1	Inflammatory bowel disease	4	1.27	1.02	1.59	0.0336725	78	43748	0.293766
DNAJB8.Q8NHS0.OID20093.v1	Inflammatory bowel disease	5	1.27	1.05	1.55	0.015677	101	43748	0.45736
DNAJB8.Q8NHS0.OID20093.v1	Inflammatory bowel disease	6	1.2	1.01	1.43	0.0393784	127	43748	0.158337
DNAJB8.Q8NHS0.OID20093.v1	Inflammatory bowel disease	7	1.14	0.97	1.33	0.103763	156	43748	0.0475096
DNAJB8.Q8NHS0.OID20093.v1	Inflammatory bowel disease	8	1.11	0.96	1.28	0.161222	183	43748	0.0422206
DNAJB8.Q8NHS0.OID20093.v1	Inflammatory bowel disease	9	1.12	0.98	1.29	0.100199	196	43748	0.12466
DNAJB8.Q8NHS0.OID20093.v1	Inflammatory bowel disease	10	1.12	0.98	1.28	0.0963747	215	43748	0.145723
DNAJB8.Q8NHS0.OID20093.v1	Inflammatory bowel disease	11	1.12	0.98	1.27	0.0842668	236	43748	0.20292
DNAJB8.Q8NHS0.OID20093.v1	Inflammatory bowel disease	12	1.12	0.99	1.26	0.0808789	251	43748	0.225678
DNAJB8.Q8NHS0.OID20093.v1	Inflammatory bowel disease	13	1.11	0.98	1.26	0.0913411	254	43748	0.189934
DNAJB8.Q8NHS0.OID20093.v1	Inflammatory bowel disease	14	1.11	0.98	1.26	0.0913411	254	43748	0.189934
DNAJB8.Q8NHS0.OID20093.v1	Inflammatory bowel disease	15	1.11	0.98	1.26	0.0913411	254	43748	0.189934
DNAJB8.Q8NHS0.OID20093.v1	Inflammatory bowel disease	16	1.11	0.98	1.26	0.0913411	254	43748	0.189934
DNAJB8.Q8NHS0.OID20093.v1	Inflammatory bowel disease	17	1.11	0.98	1.26	0.0913411	254	43748	0.189934
SLITRK6.Q9H5Y7.OID20094.v1	Inflammatory bowel disease	1	0.94	0.53	1.69	0.848175	12	43748	749
SLITRK6.Q9H5Y7.OID20094.v1	Inflammatory bowel disease	2	1.04	0.75	1.44	0.83144	37	43748	0.819261
SLITRK6.Q9H5Y7.OID20094.v1	Inflammatory bowel disease	3	0.92	0.71	1.19	0.532653	58	43748	0.229827
SLITRK6.Q9H5Y7.OID20094.v1	Inflammatory bowel disease	4	1.01	0.8	1.26	0.951955	78	43748	0.808332
SLITRK6.Q9H5Y7.OID20094.v1	Inflammatory bowel disease	5	0.96	0.79	1.17	0.678617	101	43748	0.588295
SLITRK6.Q9H5Y7.OID20094.v1	Inflammatory bowel disease	6	1	0.84	1.19	0.999275	127	43748	0.814522
SLITRK6.Q9H5Y7.OID20094.v1	Inflammatory bowel disease	7	0.99	0.85	1.16	0.921786	156	43748	0.955381
SLITRK6.Q9H5Y7.OID20094.v1	Inflammatory bowel disease	8	1.03	0.89	1.2	0.648218	183	43748	0.498391
SLITRK6.Q9H5Y7.OID20094.v1	Inflammatory bowel disease	9	1.04	0.91	1.2	0.560403	196	43748	0.441298
SLITRK6.Q9H5Y7.OID20094.v1	Inflammatory bowel disease	10	1.04	0.91	1.19	0.570488	215	43748	0.515927
SLITRK6.Q9H5Y7.OID20094.v1	Inflammatory bowel disease	11	1.03	0.9	1.17	0.656982	236	43748	0.673364
SLITRK6.Q9H5Y7.OID20094.v1	Inflammatory bowel disease	12	1.04	0.92	1.18	0.508479	251	43748	0.489482
SLITRK6.Q9H5Y7.OID20094.v1	Inflammatory bowel disease	13	1.03	0.91	1.17	0.635173	254	43748	0.713697
SLITRK6.Q9H5Y7.OID20094.v1	Inflammatory bowel disease	14	1.03	0.91	1.17	0.635173	254	43748	0.713697
SLITRK6.Q9H5Y7.OID20094.v1	Inflammatory bowel disease	15	1.03	0.91	1.17	0.635173	254	43748	0.713697
SLITRK6.Q9H5Y7.OID20094.v1	Inflammatory bowel disease	16	1.03	0.91	1.17	0.635173	254	43748	0.713697
SLITRK6.Q9H5Y7.OID20094.v1	Inflammatory bowel disease	17	1.03	0.91	1.17	0.635173	254	43748	0.713697
GPR37.O15354.OID20095.v1	Inflammatory bowel disease	1	1.27	0.7	2.31	0.427788	12	43748	766
GPR37.O15354.OID20095.v1	Inflammatory bowel disease	2	1.84	1.31	2.59	0.000483318	37	43748	0.207037
GPR37.O15354.OID20095.v1	Inflammatory bowel disease	3	1.66	1.26	2.17	0.000269228	58	43748	0.883379
GPR37.O15354.OID20095.v1	Inflammatory bowel disease	4	1.51	1.2	1.91	0.000548301	78	43748	0.416242
GPR37.O15354.OID20095.v1	Inflammatory bowel disease	5	1.39	1.13	1.71	0.00186363	101	43748	0.0837414
GPR37.O15354.OID20095.v1	Inflammatory bowel disease	6	1.32	1.1	1.59	0.00290322	127	43748	0.0834773
GPR37.O15354.OID20095.v1	Inflammatory bowel disease	7	1.32	1.12	1.56	0.000897082	156	43748	0.228788
GPR37.O15354.OID20095.v1	Inflammatory bowel disease	8	1.32	1.13	1.54	0.000410782	183	43748	0.337466
GPR37.O15354.OID20095.v1	Inflammatory bowel disease	9	1.31	1.13	1.52	0.000419976	196	43748	0.248549
GPR37.O15354.OID20095.v1	Inflammatory bowel disease	10	1.29	1.12	1.48	0.0004746	215	43748	0.15905
GPR37.O15354.OID20095.v1	Inflammatory bowel disease	11	1.3	1.14	1.49	0.000141029	236	43748	0.320705
GPR37.O15354.OID20095.v1	Inflammatory bowel disease	12	1.3	1.14	1.48	9.53463e-05	251	43748	0.31404
GPR37.O15354.OID20095.v1	Inflammatory bowel disease	13	1.29	1.13	1.47	0.000126167	254	43748	0.253692
GPR37.O15354.OID20095.v1	Inflammatory bowel disease	14	1.29	1.13	1.47	0.000126167	254	43748	0.253692
GPR37.O15354.OID20095.v1	Inflammatory bowel disease	15	1.29	1.13	1.47	0.000126167	254	43748	0.253692
GPR37.O15354.OID20095.v1	Inflammatory bowel disease	16	1.29	1.13	1.47	0.000126167	254	43748	0.253692
GPR37.O15354.OID20095.v1	Inflammatory bowel disease	17	1.29	1.13	1.47	0.000126167	254	43748	0.253692
GZMH.P20718.OID20096.v1	Inflammatory bowel disease	1	1.04	0.58	1.87	0.89216	12	43748	783
GZMH.P20718.OID20096.v1	Inflammatory bowel disease	2	1.33	0.95	1.85	0.0957879	37	43748	0.211889
GZMH.P20718.OID20096.v1	Inflammatory bowel disease	3	1.28	0.98	1.67	0.0683626	58	43748	0.680301
GZMH.P20718.OID20096.v1	Inflammatory bowel disease	4	1.24	0.98	1.56	0.0711409	78	43748	0.964486
GZMH.P20718.OID20096.v1	Inflammatory bowel disease	5	1.35	1.11	1.66	0.003372	101	43748	0.235127
GZMH.P20718.OID20096.v1	Inflammatory bowel disease	6	1.32	1.1	1.59	0.00244582	127	43748	0.663843
GZMH.P20718.OID20096.v1	Inflammatory bowel disease	7	1.25	1.06	1.47	0.00791825	156	43748	0.442308
GZMH.P20718.OID20096.v1	Inflammatory bowel disease	8	1.21	1.04	1.41	0.0138578	183	43748	0.268417
GZMH.P20718.OID20096.v1	Inflammatory bowel disease	9	1.17	1.01	1.36	0.0333782	196	43748	0.0919208
GZMH.P20718.OID20096.v1	Inflammatory bowel disease	10	1.21	1.05	1.39	0.00852988	215	43748	0.348359
GZMH.P20718.OID20096.v1	Inflammatory bowel disease	11	1.19	1.04	1.36	0.00943524	236	43748	0.283204
GZMH.P20718.OID20096.v1	Inflammatory bowel disease	12	1.19	1.05	1.35	0.00788637	251	43748	0.265517
GZMH.P20718.OID20096.v1	Inflammatory bowel disease	13	1.18	1.04	1.34	0.0120715	254	43748	0.169483
GZMH.P20718.OID20096.v1	Inflammatory bowel disease	14	1.18	1.04	1.34	0.0120715	254	43748	0.169483
GZMH.P20718.OID20096.v1	Inflammatory bowel disease	15	1.18	1.04	1.34	0.0120715	254	43748	0.169483
GZMH.P20718.OID20096.v1	Inflammatory bowel disease	16	1.18	1.04	1.34	0.0120715	254	43748	0.169483
GZMH.P20718.OID20096.v1	Inflammatory bowel disease	17	1.18	1.04	1.34	0.0120715	254	43748	0.169483
GYS1.P13807.OID20097.v1	Inflammatory bowel disease	1	1.89	1.07	3.34	0.0277735	12	43748	800
GYS1.P13807.OID20097.v1	Inflammatory bowel disease	2	1.41	1.02	1.95	0.0369442	37	43748	0.179192
GYS1.P13807.OID20097.v1	Inflammatory bowel disease	3	1.26	0.97	1.63	0.0773501	58	43748	0.0771868
GYS1.P13807.OID20097.v1	Inflammatory bowel disease	4	1.21	0.97	1.51	0.0933301	78	43748	0.0747195
GYS1.P13807.OID20097.v1	Inflammatory bowel disease	5	1.32	1.09	1.61	0.0049996	101	43748	0.959062
GYS1.P13807.OID20097.v1	Inflammatory bowel disease	6	1.3	1.1	1.55	0.00285283	127	43748	0.83079
GYS1.P13807.OID20097.v1	Inflammatory bowel disease	7	1.24	1.06	1.46	0.00673	156	43748	0.328176
GYS1.P13807.OID20097.v1	Inflammatory bowel disease	8	1.18	1.02	1.36	0.0259384	183	43748	0.0877246
GYS1.P13807.OID20097.v1	Inflammatory bowel disease	9	1.24	1.08	1.43	0.00262232	196	43748	0.663349
GYS1.P13807.OID20097.v1	Inflammatory bowel disease	10	1.23	1.08	1.41	0.00211436	215	43748	0.582346
GYS1.P13807.OID20097.v1	Inflammatory bowel disease	11	1.21	1.06	1.37	0.00426196	236	43748	0.279118
GYS1.P13807.OID20097.v1	Inflammatory bowel disease	12	1.22	1.08	1.38	0.0017655	251	43748	0.502607
GYS1.P13807.OID20097.v1	Inflammatory bowel disease	13	1.21	1.07	1.37	0.00236633	254	43748	0.394159
GYS1.P13807.OID20097.v1	Inflammatory bowel disease	14	1.21	1.07	1.37	0.00236633	254	43748	0.394159
GYS1.P13807.OID20097.v1	Inflammatory bowel disease	15	1.21	1.07	1.37	0.00236633	254	43748	0.394159
GYS1.P13807.OID20097.v1	Inflammatory bowel disease	16	1.21	1.07	1.37	0.00236633	254	43748	0.394159
GYS1.P13807.OID20097.v1	Inflammatory bowel disease	17	1.21	1.07	1.37	0.00236633	254	43748	0.394159
THPO.P40225.OID20098.v1	Inflammatory bowel disease	1	1.67	0.94	2.96	0.0808475	12	43748	817
THPO.P40225.OID20098.v1	Inflammatory bowel disease	2	1.36	0.98	1.88	0.0641909	37	43748	0.820758
THPO.P40225.OID20098.v1	Inflammatory bowel disease	3	1.18	0.91	1.53	0.219969	58	43748	0.169849
THPO.P40225.OID20098.v1	Inflammatory bowel disease	4	1.18	0.94	1.48	0.148628	78	43748	0.429524
THPO.P40225.OID20098.v1	Inflammatory bowel disease	5	1.25	1.03	1.52	0.0269912	101	43748	0.719433
THPO.P40225.OID20098.v1	Inflammatory bowel disease	6	1.23	1.03	1.47	0.0192705	127	43748	0.994697
THPO.P40225.OID20098.v1	Inflammatory bowel disease	7	1.19	1.02	1.4	0.0285604	156	43748	0.648876
THPO.P40225.OID20098.v1	Inflammatory bowel disease	8	1.21	1.04	1.4	0.0115612	183	43748	0.960393
THPO.P40225.OID20098.v1	Inflammatory bowel disease	9	1.22	1.06	1.41	0.00538174	196	43748	0.812257
THPO.P40225.OID20098.v1	Inflammatory bowel disease	10	1.23	1.07	1.4	0.00313966	215	43748	0.78887
THPO.P40225.OID20098.v1	Inflammatory bowel disease	11	1.22	1.07	1.39	0.00260221	236	43748	0.857939
THPO.P40225.OID20098.v1	Inflammatory bowel disease	12	1.23	1.08	1.39	0.0013914	251	43748	0.763767
THPO.P40225.OID20098.v1	Inflammatory bowel disease	13	1.22	1.08	1.38	0.00165136	254	43748	0.850754
THPO.P40225.OID20098.v1	Inflammatory bowel disease	14	1.22	1.08	1.38	0.00165136	254	43748	0.850754
THPO.P40225.OID20098.v1	Inflammatory bowel disease	15	1.22	1.08	1.38	0.00165136	254	43748	0.850754
THPO.P40225.OID20098.v1	Inflammatory bowel disease	16	1.22	1.08	1.38	0.00165136	254	43748	0.850754
THPO.P40225.OID20098.v1	Inflammatory bowel disease	17	1.22	1.08	1.38	0.00165136	254	43748	0.850754
CLEC1A.Q8NC01.OID20099.v1	Inflammatory bowel disease	1	1.17	0.65	2.09	0.597748	12	43748	834
CLEC1A.Q8NC01.OID20099.v1	Inflammatory bowel disease	2	1.53	1.1	2.13	0.0111974	37	43748	0.325538
CLEC1A.Q8NC01.OID20099.v1	Inflammatory bowel disease	3	1.48	1.13	1.92	0.00377043	58	43748	0.596085
CLEC1A.Q8NC01.OID20099.v1	Inflammatory bowel disease	4	1.39	1.11	1.74	0.00447518	78	43748	0.977616
CLEC1A.Q8NC01.OID20099.v1	Inflammatory bowel disease	5	1.33	1.09	1.62	0.00537281	101	43748	0.509366
CLEC1A.Q8NC01.OID20099.v1	Inflammatory bowel disease	6	1.22	1.02	1.46	0.0256684	127	43748	0.151946
CLEC1A.Q8NC01.OID20099.v1	Inflammatory bowel disease	7	1.25	1.07	1.47	0.00599196	156	43748	0.479308
CLEC1A.Q8NC01.OID20099.v1	Inflammatory bowel disease	8	1.26	1.09	1.46	0.00222653	183	43748	0.742133
CLEC1A.Q8NC01.OID20099.v1	Inflammatory bowel disease	9	1.26	1.09	1.45	0.00181879	196	43748	0.682673
CLEC1A.Q8NC01.OID20099.v1	Inflammatory bowel disease	10	1.23	1.07	1.41	0.00303302	215	43748	0.372089
CLEC1A.Q8NC01.OID20099.v1	Inflammatory bowel disease	11	1.21	1.06	1.38	0.00504388	236	43748	0.200569
CLEC1A.Q8NC01.OID20099.v1	Inflammatory bowel disease	12	1.23	1.08	1.4	0.00147954	251	43748	0.45018
CLEC1A.Q8NC01.OID20099.v1	Inflammatory bowel disease	13	1.22	1.08	1.39	0.0017677	254	43748	0.381798
CLEC1A.Q8NC01.OID20099.v1	Inflammatory bowel disease	14	1.22	1.08	1.39	0.0017677	254	43748	0.381798
CLEC1A.Q8NC01.OID20099.v1	Inflammatory bowel disease	15	1.22	1.08	1.39	0.0017677	254	43748	0.381798
CLEC1A.Q8NC01.OID20099.v1	Inflammatory bowel disease	16	1.22	1.08	1.39	0.0017677	254	43748	0.381798
CLEC1A.Q8NC01.OID20099.v1	Inflammatory bowel disease	17	1.22	1.08	1.39	0.0017677	254	43748	0.381798
ENTPD6.O75354.OID20100.v1	Inflammatory bowel disease	1	1.27	0.71	2.25	0.422873	12	43748	851
ENTPD6.O75354.OID20100.v1	Inflammatory bowel disease	2	1.31	0.95	1.82	0.101488	37	43748	0.805119
ENTPD6.O75354.OID20100.v1	Inflammatory bowel disease	3	1.09	0.84	1.41	0.532953	58	43748	0.244639
ENTPD6.O75354.OID20100.v1	Inflammatory bowel disease	4	1.14	0.91	1.43	0.239173	78	43748	0.871067
ENTPD6.O75354.OID20100.v1	Inflammatory bowel disease	5	1.06	0.87	1.29	0.563585	101	43748	0.210886
ENTPD6.O75354.OID20100.v1	Inflammatory bowel disease	6	0.99	0.83	1.18	0.912023	127	43748	0.0469009
ENTPD6.O75354.OID20100.v1	Inflammatory bowel disease	7	0.97	0.83	1.14	0.731221	156	43748	0.0808124
ENTPD6.O75354.OID20100.v1	Inflammatory bowel disease	8	1.05	0.9	1.21	0.541557	183	43748	0.965094
ENTPD6.O75354.OID20100.v1	Inflammatory bowel disease	9	1.07	0.93	1.24	0.315812	196	43748	0.531182
ENTPD6.O75354.OID20100.v1	Inflammatory bowel disease	10	1.09	0.95	1.24	0.230694	215	43748	0.471892
ENTPD6.O75354.OID20100.v1	Inflammatory bowel disease	11	1.08	0.95	1.23	0.253859	236	43748	0.632057
ENTPD6.O75354.OID20100.v1	Inflammatory bowel disease	12	1.07	0.95	1.21	0.278669	251	43748	0.83425
ENTPD6.O75354.OID20100.v1	Inflammatory bowel disease	13	1.07	0.94	1.21	0.302823	254	43748	0.896106
ENTPD6.O75354.OID20100.v1	Inflammatory bowel disease	14	1.07	0.94	1.21	0.302823	254	43748	0.896106
ENTPD6.O75354.OID20100.v1	Inflammatory bowel disease	15	1.07	0.94	1.21	0.302823	254	43748	0.896106
ENTPD6.O75354.OID20100.v1	Inflammatory bowel disease	16	1.07	0.94	1.21	0.302823	254	43748	0.896106
ENTPD6.O75354.OID20100.v1	Inflammatory bowel disease	17	1.07	0.94	1.21	0.302823	254	43748	0.896106
IL6.P05231.OID20101.v1	Inflammatory bowel disease	1	1.2	0.65	2.23	0.564163	12	43748	868
IL6.P05231.OID20101.v1	Inflammatory bowel disease	2	1.66	1.19	2.32	0.00313063	37	43748	0.158705
IL6.P05231.OID20101.v1	Inflammatory bowel disease	3	1.44	1.1	1.9	0.00893679	58	43748	0.817857
IL6.P05231.OID20101.v1	Inflammatory bowel disease	4	1.45	1.15	1.84	0.00201992	78	43748	0.667319
IL6.P05231.OID20101.v1	Inflammatory bowel disease	5	1.57	1.28	1.93	1.85798e-05	101	43748	0.243063
IL6.P05231.OID20101.v1	Inflammatory bowel disease	6	1.7	1.41	2.04	1.2604e-08	127	43748	0.036997
IL6.P05231.OID20101.v1	Inflammatory bowel disease	7	1.63	1.38	1.92	8.12423e-09	156	43748	0.355065
IL6.P05231.OID20101.v1	Inflammatory bowel disease	8	1.68	1.44	1.95	3.62087e-11	183	43748	0.201396
IL6.P05231.OID20101.v1	Inflammatory bowel disease	9	1.71	1.48	1.99	7.48764e-13	196	43748	0.100744
IL6.P05231.OID20101.v1	Inflammatory bowel disease	10	1.67	1.45	1.92	1.1911e-12	215	43748	0.422709
IL6.P05231.OID20101.v1	Inflammatory bowel disease	11	1.55	1.35	1.77	3.41088e-10	236	43748	0.3672
IL6.P05231.OID20101.v1	Inflammatory bowel disease	12	1.53	1.35	1.75	1.96309e-10	251	43748	0.265413
IL6.P05231.OID20101.v1	Inflammatory bowel disease	13	1.53	1.34	1.74	2.03352e-10	254	43748	0.250901
IL6.P05231.OID20101.v1	Inflammatory bowel disease	14	1.53	1.34	1.74	2.03352e-10	254	43748	0.250901
IL6.P05231.OID20101.v1	Inflammatory bowel disease	15	1.53	1.34	1.74	2.03352e-10	254	43748	0.250901
IL6.P05231.OID20101.v1	Inflammatory bowel disease	16	1.53	1.34	1.74	2.03352e-10	254	43748	0.250901
IL6.P05231.OID20101.v1	Inflammatory bowel disease	17	1.53	1.34	1.74	2.03352e-10	254	43748	0.250901
CEACAM8.P31997.OID20102.v1	Inflammatory bowel disease	1	1.51	0.83	2.75	0.174456	12	43748	885
CEACAM8.P31997.OID20102.v1	Inflammatory bowel disease	2	1.53	1.1	2.13	0.0125116	37	43748	0.593525
CEACAM8.P31997.OID20102.v1	Inflammatory bowel disease	3	1.4	1.08	1.83	0.0122369	58	43748	0.425965
CEACAM8.P31997.OID20102.v1	Inflammatory bowel disease	4	1.39	1.11	1.75	0.00485512	78	43748	0.874768
CEACAM8.P31997.OID20102.v1	Inflammatory bowel disease	5	1.43	1.17	1.75	0.000530411	101	43748	0.81417
CEACAM8.P31997.OID20102.v1	Inflammatory bowel disease	6	1.49	1.24	1.78	1.60319e-05	127	43748	0.267588
CEACAM8.P31997.OID20102.v1	Inflammatory bowel disease	7	1.49	1.27	1.75	1.50993e-06	156	43748	0.413322
CEACAM8.P31997.OID20102.v1	Inflammatory bowel disease	8	1.47	1.27	1.71	4.07726e-07	183	43748	0.607327
CEACAM8.P31997.OID20102.v1	Inflammatory bowel disease	9	1.46	1.26	1.69	3.4987e-07	196	43748	0.868434
CEACAM8.P31997.OID20102.v1	Inflammatory bowel disease	10	1.45	1.26	1.66	1.79058e-07	215	43748	0.919019
CEACAM8.P31997.OID20102.v1	Inflammatory bowel disease	11	1.35	1.18	1.54	1.09675e-05	236	43748	0.0752963
CEACAM8.P31997.OID20102.v1	Inflammatory bowel disease	12	1.33	1.17	1.51	1.36016e-05	251	43748	0.0448745
CEACAM8.P31997.OID20102.v1	Inflammatory bowel disease	13	1.33	1.17	1.51	1.37832e-05	254	43748	0.0421545
CEACAM8.P31997.OID20102.v1	Inflammatory bowel disease	14	1.33	1.17	1.51	1.37832e-05	254	43748	0.0421545
CEACAM8.P31997.OID20102.v1	Inflammatory bowel disease	15	1.33	1.17	1.51	1.37832e-05	254	43748	0.0421545
CEACAM8.P31997.OID20102.v1	Inflammatory bowel disease	16	1.33	1.17	1.51	1.37832e-05	254	43748	0.0421545
CEACAM8.P31997.OID20102.v1	Inflammatory bowel disease	17	1.33	1.17	1.51	1.37832e-05	254	43748	0.0421545
S100P.P25815.OID20103.v1	Inflammatory bowel disease	1	0.92	0.51	1.66	0.788639	12	43748	902
S100P.P25815.OID20103.v1	Inflammatory bowel disease	2	0.99	0.71	1.38	0.962008	37	43748	0.583112
S100P.P25815.OID20103.v1	Inflammatory bowel disease	3	0.96	0.74	1.26	0.777548	58	43748	0.704873
S100P.P25815.OID20103.v1	Inflammatory bowel disease	4	0.93	0.74	1.17	0.51151	78	43748	0.773941
S100P.P25815.OID20103.v1	Inflammatory bowel disease	5	1.02	0.83	1.25	0.848818	101	43748	0.409164
S100P.P25815.OID20103.v1	Inflammatory bowel disease	6	1.06	0.88	1.26	0.554805	127	43748	0.23793
S100P.P25815.OID20103.v1	Inflammatory bowel disease	7	1.17	1	1.38	0.0526429	156	43748	0.007235
S100P.P25815.OID20103.v1	Inflammatory bowel disease	8	1.15	0.99	1.34	0.0674351	183	43748	0.0691191
S100P.P25815.OID20103.v1	Inflammatory bowel disease	9	1.14	0.98	1.31	0.0849183	196	43748	0.169885
S100P.P25815.OID20103.v1	Inflammatory bowel disease	10	1.13	0.98	1.3	0.0872861	215	43748	0.305378
S100P.P25815.OID20103.v1	Inflammatory bowel disease	11	1.12	0.98	1.27	0.102892	236	43748	0.476793
S100P.P25815.OID20103.v1	Inflammatory bowel disease	12	1.13	0.99	1.28	0.06064	251	43748	0.396271
S100P.P25815.OID20103.v1	Inflammatory bowel disease	13	1.12	0.99	1.27	0.0741193	254	43748	0.507669
S100P.P25815.OID20103.v1	Inflammatory bowel disease	14	1.12	0.99	1.27	0.0741193	254	43748	0.507669
S100P.P25815.OID20103.v1	Inflammatory bowel disease	15	1.12	0.99	1.27	0.0741193	254	43748	0.507669
S100P.P25815.OID20103.v1	Inflammatory bowel disease	16	1.12	0.99	1.27	0.0741193	254	43748	0.507669
S100P.P25815.OID20103.v1	Inflammatory bowel disease	17	1.12	0.99	1.27	0.0741193	254	43748	0.507669
ENTPD5.O75356.OID20104.v1	Inflammatory bowel disease	1	0.88	0.5	1.56	0.654835	12	43748	919
ENTPD5.O75356.OID20104.v1	Inflammatory bowel disease	2	0.93	0.67	1.28	0.64088	37	43748	0.682424
ENTPD5.O75356.OID20104.v1	Inflammatory bowel disease	3	0.93	0.72	1.21	0.589643	58	43748	0.953764
ENTPD5.O75356.OID20104.v1	Inflammatory bowel disease	4	1.07	0.86	1.34	0.543352	78	43748	0.153268
ENTPD5.O75356.OID20104.v1	Inflammatory bowel disease	5	1.1	0.9	1.34	0.353563	101	43748	0.182286
ENTPD5.O75356.OID20104.v1	Inflammatory bowel disease	6	1.09	0.91	1.3	0.345331	127	43748	0.559224
ENTPD5.O75356.OID20104.v1	Inflammatory bowel disease	7	1.08	0.92	1.27	0.333925	156	43748	0.724877
ENTPD5.O75356.OID20104.v1	Inflammatory bowel disease	8	1.08	0.93	1.25	0.288912	183	43748	0.827904
ENTPD5.O75356.OID20104.v1	Inflammatory bowel disease	9	1.11	0.96	1.27	0.164728	196	43748	0.484683
ENTPD5.O75356.OID20104.v1	Inflammatory bowel disease	10	1.12	0.98	1.29	0.0881463	215	43748	0.309849
ENTPD5.O75356.OID20104.v1	Inflammatory bowel disease	11	1.09	0.96	1.24	0.197721	236	43748	0.861673
ENTPD5.O75356.OID20104.v1	Inflammatory bowel disease	12	1.09	0.96	1.24	0.166696	251	43748	0.829818
ENTPD5.O75356.OID20104.v1	Inflammatory bowel disease	13	1.09	0.96	1.23	0.176468	254	43748	0.873823
ENTPD5.O75356.OID20104.v1	Inflammatory bowel disease	14	1.09	0.96	1.23	0.176468	254	43748	0.873823
ENTPD5.O75356.OID20104.v1	Inflammatory bowel disease	15	1.09	0.96	1.23	0.176468	254	43748	0.873823
ENTPD5.O75356.OID20104.v1	Inflammatory bowel disease	16	1.09	0.96	1.23	0.176468	254	43748	0.873823
ENTPD5.O75356.OID20104.v1	Inflammatory bowel disease	17	1.09	0.96	1.23	0.176468	254	43748	0.873823
ACE2.Q9BYF1.OID20105.v1	Inflammatory bowel disease	1	1.11	0.56	2.2	0.770101	12	43748	936
ACE2.Q9BYF1.OID20105.v1	Inflammatory bowel disease	2	1.01	0.69	1.48	0.947535	37	43748	0.207828
ACE2.Q9BYF1.OID20105.v1	Inflammatory bowel disease	3	1.05	0.78	1.41	0.770462	58	43748	0.347817
ACE2.Q9BYF1.OID20105.v1	Inflammatory bowel disease	4	1.07	0.83	1.39	0.596081	78	43748	0.988039
ACE2.Q9BYF1.OID20105.v1	Inflammatory bowel disease	5	1.07	0.85	1.34	0.589278	101	43748	0.858092
ACE2.Q9BYF1.OID20105.v1	Inflammatory bowel disease	6	1.03	0.84	1.26	0.812142	127	43748	0.931096
ACE2.Q9BYF1.OID20105.v1	Inflammatory bowel disease	7	0.94	0.78	1.13	0.489887	156	43748	0.244693
ACE2.Q9BYF1.OID20105.v1	Inflammatory bowel disease	8	0.98	0.83	1.16	0.796786	183	43748	0.953272
ACE2.Q9BYF1.OID20105.v1	Inflammatory bowel disease	9	1.02	0.87	1.2	0.791848	196	43748	0.498295
ACE2.Q9BYF1.OID20105.v1	Inflammatory bowel disease	10	1.06	0.9	1.24	0.488736	215	43748	0.314971
ACE2.Q9BYF1.OID20105.v1	Inflammatory bowel disease	11	1.1	0.95	1.28	0.188725	236	43748	0.11812
ACE2.Q9BYF1.OID20105.v1	Inflammatory bowel disease	12	1.12	0.97	1.29	0.130885	251	43748	0.132025
ACE2.Q9BYF1.OID20105.v1	Inflammatory bowel disease	13	1.12	0.97	1.29	0.13093	254	43748	0.147747
ACE2.Q9BYF1.OID20105.v1	Inflammatory bowel disease	14	1.12	0.97	1.29	0.13093	254	43748	0.147747
ACE2.Q9BYF1.OID20105.v1	Inflammatory bowel disease	15	1.12	0.97	1.29	0.13093	254	43748	0.147747
ACE2.Q9BYF1.OID20105.v1	Inflammatory bowel disease	16	1.12	0.97	1.29	0.13093	254	43748	0.147747
ACE2.Q9BYF1.OID20105.v1	Inflammatory bowel disease	17	1.12	0.97	1.29	0.13093	254	43748	0.147747
DCN.P07585.OID20106.v1	Inflammatory bowel disease	1	0.63	0.35	1.15	0.132562	12	43748	953
DCN.P07585.OID20106.v1	Inflammatory bowel disease	2	0.9	0.64	1.28	0.56168	37	43748	0.671025
DCN.P07585.OID20106.v1	Inflammatory bowel disease	3	0.91	0.69	1.2	0.498383	58	43748	0.769639
DCN.P07585.OID20106.v1	Inflammatory bowel disease	4	0.9	0.71	1.14	0.398689	78	43748	0.793638
DCN.P07585.OID20106.v1	Inflammatory bowel disease	5	0.88	0.71	1.08	0.228867	101	43748	0.917134
DCN.P07585.OID20106.v1	Inflammatory bowel disease	6	0.84	0.7	1.01	0.0698909	127	43748	0.483862
DCN.P07585.OID20106.v1	Inflammatory bowel disease	7	0.82	0.69	0.97	0.0199716	156	43748	0.324883
DCN.P07585.OID20106.v1	Inflammatory bowel disease	8	0.84	0.72	0.98	0.0281621	183	43748	0.709447
DCN.P07585.OID20106.v1	Inflammatory bowel disease	9	0.85	0.73	0.98	0.0281047	196	43748	0.81443
DCN.P07585.OID20106.v1	Inflammatory bowel disease	10	0.84	0.73	0.97	0.0149858	215	43748	0.677308
DCN.P07585.OID20106.v1	Inflammatory bowel disease	11	0.84	0.73	0.96	0.011567	236	43748	0.832211
DCN.P07585.OID20106.v1	Inflammatory bowel disease	12	0.86	0.76	0.99	0.0305897	251	43748	0.729533
DCN.P07585.OID20106.v1	Inflammatory bowel disease	13	0.86	0.75	0.98	0.0246517	254	43748	0.813547
DCN.P07585.OID20106.v1	Inflammatory bowel disease	14	0.86	0.75	0.98	0.0246517	254	43748	0.813547
DCN.P07585.OID20106.v1	Inflammatory bowel disease	15	0.86	0.75	0.98	0.0246517	254	43748	0.813547
DCN.P07585.OID20106.v1	Inflammatory bowel disease	16	0.86	0.75	0.98	0.0246517	254	43748	0.813547
DCN.P07585.OID20106.v1	Inflammatory bowel disease	17	0.86	0.75	0.98	0.0246517	254	43748	0.813547
GLO1.Q04760.OID20107.v1	Inflammatory bowel disease	1	1.2	0.67	2.16	0.531323	12	43748	970
GLO1.Q04760.OID20107.v1	Inflammatory bowel disease	2	1.58	1.14	2.19	0.00561163	37	43748	0.410248
GLO1.Q04760.OID20107.v1	Inflammatory bowel disease	3	1.55	1.2	2.02	0.000953382	58	43748	0.946305
GLO1.Q04760.OID20107.v1	Inflammatory bowel disease	4	1.42	1.13	1.78	0.00258326	78	43748	0.346647
GLO1.Q04760.OID20107.v1	Inflammatory bowel disease	5	1.47	1.2	1.79	0.000152026	101	43748	0.744122
GLO1.Q04760.OID20107.v1	Inflammatory bowel disease	6	1.42	1.19	1.7	0.00010539	127	43748	0.66376
GLO1.Q04760.OID20107.v1	Inflammatory bowel disease	7	1.45	1.23	1.7	5.89814e-06	156	43748	0.971062
GLO1.Q04760.OID20107.v1	Inflammatory bowel disease	8	1.42	1.22	1.64	4.0381e-06	183	43748	0.797711
GLO1.Q04760.OID20107.v1	Inflammatory bowel disease	9	1.39	1.21	1.6	6.25972e-06	196	43748	0.455965
GLO1.Q04760.OID20107.v1	Inflammatory bowel disease	10	1.39	1.22	1.6	1.88064e-06	215	43748	0.477088
GLO1.Q04760.OID20107.v1	Inflammatory bowel disease	11	1.34	1.18	1.53	1.04655e-05	236	43748	0.104336
GLO1.Q04760.OID20107.v1	Inflammatory bowel disease	12	1.33	1.17	1.51	1.10633e-05	251	43748	0.0861098
GLO1.Q04760.OID20107.v1	Inflammatory bowel disease	13	1.31	1.16	1.49	2.12658e-05	254	43748	0.0457262
GLO1.Q04760.OID20107.v1	Inflammatory bowel disease	14	1.31	1.16	1.49	2.12658e-05	254	43748	0.0457262
GLO1.Q04760.OID20107.v1	Inflammatory bowel disease	15	1.31	1.16	1.49	2.12658e-05	254	43748	0.0457262
GLO1.Q04760.OID20107.v1	Inflammatory bowel disease	16	1.31	1.16	1.49	2.12658e-05	254	43748	0.0457262
GLO1.Q04760.OID20107.v1	Inflammatory bowel disease	17	1.31	1.16	1.49	2.12658e-05	254	43748	0.0457262
PAG1.Q9NWQ8.OID20108.v1	Inflammatory bowel disease	1	2.03	1.13	3.65	0.0184766	12	43748	987
PAG1.Q9NWQ8.OID20108.v1	Inflammatory bowel disease	2	1.29	0.92	1.8	0.137497	37	43748	0.230073
PAG1.Q9NWQ8.OID20108.v1	Inflammatory bowel disease	3	1.25	0.95	1.63	0.10659	58	43748	0.722114
PAG1.Q9NWQ8.OID20108.v1	Inflammatory bowel disease	4	1.22	0.97	1.54	0.0964774	78	43748	0.719853
PAG1.Q9NWQ8.OID20108.v1	Inflammatory bowel disease	5	1.29	1.05	1.59	0.013402	101	43748	0.702164
PAG1.Q9NWQ8.OID20108.v1	Inflammatory bowel disease	6	1.28	1.07	1.53	0.00784242	127	43748	0.772298
PAG1.Q9NWQ8.OID20108.v1	Inflammatory bowel disease	7	1.23	1.05	1.45	0.012363	156	43748	0.629309
PAG1.Q9NWQ8.OID20108.v1	Inflammatory bowel disease	8	1.18	1.02	1.38	0.0298132	183	43748	0.318206
PAG1.Q9NWQ8.OID20108.v1	Inflammatory bowel disease	9	1.19	1.03	1.37	0.021743	196	43748	0.379482
PAG1.Q9NWQ8.OID20108.v1	Inflammatory bowel disease	10	1.17	1.02	1.35	0.0245912	215	43748	0.2889
PAG1.Q9NWQ8.OID20108.v1	Inflammatory bowel disease	11	1.17	1.02	1.33	0.0228849	236	43748	0.27973
PAG1.Q9NWQ8.OID20108.v1	Inflammatory bowel disease	12	1.2	1.05	1.36	0.00595508	251	43748	0.742814
PAG1.Q9NWQ8.OID20108.v1	Inflammatory bowel disease	13	1.19	1.05	1.36	0.00669012	254	43748	0.64993
PAG1.Q9NWQ8.OID20108.v1	Inflammatory bowel disease	14	1.19	1.05	1.36	0.00669012	254	43748	0.64993
PAG1.Q9NWQ8.OID20108.v1	Inflammatory bowel disease	15	1.19	1.05	1.36	0.00669012	254	43748	0.64993
PAG1.Q9NWQ8.OID20108.v1	Inflammatory bowel disease	16	1.19	1.05	1.36	0.00669012	254	43748	0.64993
PAG1.Q9NWQ8.OID20108.v1	Inflammatory bowel disease	17	1.19	1.05	1.36	0.00669012	254	43748	0.64993
ADAM15.Q13444.OID20109.v1	Inflammatory bowel disease	1	1.22	0.69	2.17	0.499244	12	43748	1004
ADAM15.Q13444.OID20109.v1	Inflammatory bowel disease	2	1.45	1.05	2.01	0.0253962	37	43748	0.753287
ADAM15.Q13444.OID20109.v1	Inflammatory bowel disease	3	1.25	0.97	1.63	0.087549	58	43748	0.302133
ADAM15.Q13444.OID20109.v1	Inflammatory bowel disease	4	1.2	0.96	1.5	0.114427	78	43748	0.232606
ADAM15.Q13444.OID20109.v1	Inflammatory bowel disease	5	1.05	0.86	1.27	0.654705	101	43748	0.0161904
ADAM15.Q13444.OID20109.v1	Inflammatory bowel disease	6	1.04	0.87	1.24	0.646295	127	43748	0.101563
ADAM15.Q13444.OID20109.v1	Inflammatory bowel disease	7	1.02	0.87	1.2	0.799632	156	43748	0.149493
ADAM15.Q13444.OID20109.v1	Inflammatory bowel disease	8	1.05	0.91	1.22	0.51183	183	43748	0.514022
ADAM15.Q13444.OID20109.v1	Inflammatory bowel disease	9	1.06	0.92	1.22	0.445002	196	43748	0.679134
ADAM15.Q13444.OID20109.v1	Inflammatory bowel disease	10	1.08	0.95	1.24	0.24419	215	43748	0.790172
ADAM15.Q13444.OID20109.v1	Inflammatory bowel disease	11	1.09	0.95	1.23	0.212652	236	43748	0.721109
ADAM15.Q13444.OID20109.v1	Inflammatory bowel disease	12	1.1	0.97	1.25	0.133334	251	43748	0.533707
ADAM15.Q13444.OID20109.v1	Inflammatory bowel disease	13	1.08	0.96	1.23	0.201402	254	43748	0.817465
ADAM15.Q13444.OID20109.v1	Inflammatory bowel disease	14	1.08	0.96	1.23	0.201402	254	43748	0.817465
ADAM15.Q13444.OID20109.v1	Inflammatory bowel disease	15	1.08	0.96	1.23	0.201402	254	43748	0.817465
ADAM15.Q13444.OID20109.v1	Inflammatory bowel disease	16	1.08	0.96	1.23	0.201402	254	43748	0.817465
ADAM15.Q13444.OID20109.v1	Inflammatory bowel disease	17	1.08	0.96	1.23	0.201402	254	43748	0.817465
USP8.P40818.OID20110.v1	Inflammatory bowel disease	1	1.73	0.98	3.06	0.0585673	12	43748	1021
USP8.P40818.OID20110.v1	Inflammatory bowel disease	2	1.49	1.07	2.05	0.0168589	37	43748	0.43244
USP8.P40818.OID20110.v1	Inflammatory bowel disease	3	1.28	0.99	1.66	0.0595475	58	43748	0.0816536
USP8.P40818.OID20110.v1	Inflammatory bowel disease	4	1.19	0.95	1.49	0.121394	78	43748	0.0589182
USP8.P40818.OID20110.v1	Inflammatory bowel disease	5	1.25	1.03	1.52	0.0261825	101	43748	0.522957
USP8.P40818.OID20110.v1	Inflammatory bowel disease	6	1.22	1.02	1.46	0.0259129	127	43748	0.401929
USP8.P40818.OID20110.v1	Inflammatory bowel disease	7	1.17	1	1.37	0.0492272	156	43748	0.186814
USP8.P40818.OID20110.v1	Inflammatory bowel disease	8	1.13	0.98	1.31	0.101721	183	43748	0.111583
USP8.P40818.OID20110.v1	Inflammatory bowel disease	9	1.16	1.01	1.34	0.0405818	196	43748	0.369677
USP8.P40818.OID20110.v1	Inflammatory bowel disease	10	1.15	1.01	1.32	0.040966	215	43748	0.31564
USP8.P40818.OID20110.v1	Inflammatory bowel disease	11	1.14	1	1.29	0.0535923	236	43748	0.206589
USP8.P40818.OID20110.v1	Inflammatory bowel disease	12	1.14	1.01	1.29	0.0396787	251	43748	0.2995
USP8.P40818.OID20110.v1	Inflammatory bowel disease	13	1.14	1	1.29	0.0449794	254	43748	0.251399
USP8.P40818.OID20110.v1	Inflammatory bowel disease	14	1.14	1	1.29	0.0449794	254	43748	0.251399
USP8.P40818.OID20110.v1	Inflammatory bowel disease	15	1.14	1	1.29	0.0449794	254	43748	0.251399
USP8.P40818.OID20110.v1	Inflammatory bowel disease	16	1.14	1	1.29	0.0449794	254	43748	0.251399
USP8.P40818.OID20110.v1	Inflammatory bowel disease	17	1.14	1	1.29	0.0449794	254	43748	0.251399
BMP6.P22004.OID20111.v1	Inflammatory bowel disease	1	1.36	0.76	2.43	0.293371	12	43748	1038
BMP6.P22004.OID20111.v1	Inflammatory bowel disease	2	1.44	1.04	2	0.0284153	37	43748	0.837387
BMP6.P22004.OID20111.v1	Inflammatory bowel disease	3	1.42	1.09	1.84	0.00868933	58	43748	0.989112
BMP6.P22004.OID20111.v1	Inflammatory bowel disease	4	1.29	1.03	1.62	0.0242427	78	43748	0.332731
BMP6.P22004.OID20111.v1	Inflammatory bowel disease	5	1.29	1.06	1.57	0.0116618	101	43748	0.51922
BMP6.P22004.OID20111.v1	Inflammatory bowel disease	6	1.25	1.05	1.49	0.0133269	127	43748	0.362506
BMP6.P22004.OID20111.v1	Inflammatory bowel disease	7	1.18	1.01	1.39	0.0379869	156	43748	0.0861656
BMP6.P22004.OID20111.v1	Inflammatory bowel disease	8	1.18	1.02	1.37	0.0250398	183	43748	0.242625
BMP6.P22004.OID20111.v1	Inflammatory bowel disease	9	1.22	1.06	1.4	0.00638513	196	43748	0.667482
BMP6.P22004.OID20111.v1	Inflammatory bowel disease	10	1.21	1.06	1.38	0.00596431	215	43748	0.547851
BMP6.P22004.OID20111.v1	Inflammatory bowel disease	11	1.21	1.06	1.37	0.00411622	236	43748	0.575696
BMP6.P22004.OID20111.v1	Inflammatory bowel disease	12	1.22	1.08	1.38	0.00185085	251	43748	0.782847
BMP6.P22004.OID20111.v1	Inflammatory bowel disease	13	1.23	1.08	1.39	0.00123368	254	43748	0.912729
BMP6.P22004.OID20111.v1	Inflammatory bowel disease	14	1.23	1.08	1.39	0.00123368	254	43748	0.912729
BMP6.P22004.OID20111.v1	Inflammatory bowel disease	15	1.23	1.08	1.39	0.00123368	254	43748	0.912729
BMP6.P22004.OID20111.v1	Inflammatory bowel disease	16	1.23	1.08	1.39	0.00123368	254	43748	0.912729
BMP6.P22004.OID20111.v1	Inflammatory bowel disease	17	1.23	1.08	1.39	0.00123368	254	43748	0.912729
ITGB1BP2.Q9UKP3.OID20112.v1	Inflammatory bowel disease	1	1.96	1.12	3.43	0.0187152	12	43748	1055
ITGB1BP2.Q9UKP3.OID20112.v1	Inflammatory bowel disease	2	1.55	1.12	2.14	0.00818079	37	43748	0.218467
ITGB1BP2.Q9UKP3.OID20112.v1	Inflammatory bowel disease	3	1.24	0.96	1.61	0.100641	58	43748	0.0142407
ITGB1BP2.Q9UKP3.OID20112.v1	Inflammatory bowel disease	4	1.18	0.95	1.48	0.136716	78	43748	0.0300514
ITGB1BP2.Q9UKP3.OID20112.v1	Inflammatory bowel disease	5	1.25	1.03	1.52	0.0238126	101	43748	0.541607
ITGB1BP2.Q9UKP3.OID20112.v1	Inflammatory bowel disease	6	1.2	1.01	1.43	0.0416086	127	43748	0.242021
ITGB1BP2.Q9UKP3.OID20112.v1	Inflammatory bowel disease	7	1.15	0.98	1.34	0.0840921	156	43748	0.128326
ITGB1BP2.Q9UKP3.OID20112.v1	Inflammatory bowel disease	8	1.12	0.97	1.3	0.123603	183	43748	0.110549
ITGB1BP2.Q9UKP3.OID20112.v1	Inflammatory bowel disease	9	1.17	1.01	1.34	0.032389	196	43748	0.575852
ITGB1BP2.Q9UKP3.OID20112.v1	Inflammatory bowel disease	10	1.17	1.02	1.33	0.0250364	215	43748	0.597913
ITGB1BP2.Q9UKP3.OID20112.v1	Inflammatory bowel disease	11	1.15	1.01	1.31	0.0307675	236	43748	0.440789
ITGB1BP2.Q9UKP3.OID20112.v1	Inflammatory bowel disease	12	1.16	1.02	1.31	0.0190896	251	43748	0.606785
ITGB1BP2.Q9UKP3.OID20112.v1	Inflammatory bowel disease	13	1.15	1.02	1.31	0.0228407	254	43748	0.51331
ITGB1BP2.Q9UKP3.OID20112.v1	Inflammatory bowel disease	14	1.15	1.02	1.31	0.0228407	254	43748	0.51331
ITGB1BP2.Q9UKP3.OID20112.v1	Inflammatory bowel disease	15	1.15	1.02	1.31	0.0228407	254	43748	0.51331
ITGB1BP2.Q9UKP3.OID20112.v1	Inflammatory bowel disease	16	1.15	1.02	1.31	0.0228407	254	43748	0.51331
ITGB1BP2.Q9UKP3.OID20112.v1	Inflammatory bowel disease	17	1.15	1.02	1.31	0.0228407	254	43748	0.51331
CTSH.P09668.OID20113.v1	Inflammatory bowel disease	1	2.13	1.19	3.82	0.0112004	12	43748	1072
CTSH.P09668.OID20113.v1	Inflammatory bowel disease	2	0.95	0.68	1.32	0.762279	37	43748	0.00393537
CTSH.P09668.OID20113.v1	Inflammatory bowel disease	3	0.88	0.68	1.15	0.353146	58	43748	0.0849498
CTSH.P09668.OID20113.v1	Inflammatory bowel disease	4	0.91	0.73	1.14	0.420958	78	43748	0.458091
CTSH.P09668.OID20113.v1	Inflammatory bowel disease	5	0.97	0.8	1.19	0.788353	101	43748	0.876953
CTSH.P09668.OID20113.v1	Inflammatory bowel disease	6	1	0.84	1.2	0.970043	127	43748	0.506389
CTSH.P09668.OID20113.v1	Inflammatory bowel disease	7	1.01	0.86	1.18	0.924873	156	43748	0.600896
CTSH.P09668.OID20113.v1	Inflammatory bowel disease	8	1.02	0.88	1.19	0.757088	183	43748	0.438208
CTSH.P09668.OID20113.v1	Inflammatory bowel disease	9	1	0.87	1.15	0.997362	196	43748	0.913137
CTSH.P09668.OID20113.v1	Inflammatory bowel disease	10	1	0.87	1.14	0.95245	215	43748	0.93998
CTSH.P09668.OID20113.v1	Inflammatory bowel disease	11	0.99	0.87	1.13	0.911825	236	43748	0.889147
CTSH.P09668.OID20113.v1	Inflammatory bowel disease	12	1	0.88	1.13	0.949934	251	43748	0.938497
CTSH.P09668.OID20113.v1	Inflammatory bowel disease	13	0.98	0.87	1.11	0.772858	254	43748	0.632007
CTSH.P09668.OID20113.v1	Inflammatory bowel disease	14	0.98	0.87	1.11	0.772858	254	43748	0.632007
CTSH.P09668.OID20113.v1	Inflammatory bowel disease	15	0.98	0.87	1.11	0.772858	254	43748	0.632007
CTSH.P09668.OID20113.v1	Inflammatory bowel disease	16	0.98	0.87	1.11	0.772858	254	43748	0.632007
CTSH.P09668.OID20113.v1	Inflammatory bowel disease	17	0.98	0.87	1.11	0.772858	254	43748	0.632007
BAG6.P46379.OID20114.v1	Inflammatory bowel disease	1	1.39	0.79	2.45	0.251581	12	43748	1089
BAG6.P46379.OID20114.v1	Inflammatory bowel disease	2	1.39	1.01	1.93	0.0439197	37	43748	0.737705
BAG6.P46379.OID20114.v1	Inflammatory bowel disease	3	1.23	0.95	1.59	0.117679	58	43748	0.192815
BAG6.P46379.OID20114.v1	Inflammatory bowel disease	4	1.18	0.95	1.48	0.142588	78	43748	0.243871
BAG6.P46379.OID20114.v1	Inflammatory bowel disease	5	1.29	1.06	1.57	0.0100734	101	43748	0.654284
BAG6.P46379.OID20114.v1	Inflammatory bowel disease	6	1.29	1.08	1.53	0.00489177	127	43748	0.903597
BAG6.P46379.OID20114.v1	Inflammatory bowel disease	7	1.21	1.03	1.41	0.0199618	156	43748	0.330257
BAG6.P46379.OID20114.v1	Inflammatory bowel disease	8	1.19	1.03	1.38	0.0168941	183	43748	0.459144
BAG6.P46379.OID20114.v1	Inflammatory bowel disease	9	1.19	1.04	1.37	0.014602	196	43748	0.471339
BAG6.P46379.OID20114.v1	Inflammatory bowel disease	10	1.19	1.04	1.36	0.0112734	215	43748	0.497032
BAG6.P46379.OID20114.v1	Inflammatory bowel disease	11	1.17	1.03	1.33	0.018972	236	43748	0.283941
BAG6.P46379.OID20114.v1	Inflammatory bowel disease	12	1.16	1.02	1.31	0.0203338	251	43748	0.242502
BAG6.P46379.OID20114.v1	Inflammatory bowel disease	13	1.15	1.02	1.31	0.0245825	254	43748	0.19217
BAG6.P46379.OID20114.v1	Inflammatory bowel disease	14	1.15	1.02	1.31	0.0245825	254	43748	0.19217
BAG6.P46379.OID20114.v1	Inflammatory bowel disease	15	1.15	1.02	1.31	0.0245825	254	43748	0.19217
BAG6.P46379.OID20114.v1	Inflammatory bowel disease	16	1.15	1.02	1.31	0.0245825	254	43748	0.19217
BAG6.P46379.OID20114.v1	Inflammatory bowel disease	17	1.15	1.02	1.31	0.0245825	254	43748	0.19217
MSTN.O14793.OID20115.v1	Inflammatory bowel disease	1	0.96	0.51	1.8	0.88925	12	43748	1106
MSTN.O14793.OID20115.v1	Inflammatory bowel disease	2	0.79	0.55	1.12	0.183529	37	43748	0.0363768
MSTN.O14793.OID20115.v1	Inflammatory bowel disease	3	0.8	0.6	1.06	0.11699	58	43748	0.198835
MSTN.O14793.OID20115.v1	Inflammatory bowel disease	4	0.82	0.64	1.04	0.103744	78	43748	0.700554
MSTN.O14793.OID20115.v1	Inflammatory bowel disease	5	0.79	0.64	0.98	0.0324141	101	43748	0.535086
MSTN.O14793.OID20115.v1	Inflammatory bowel disease	6	0.77	0.64	0.94	0.00880562	127	43748	0.505189
MSTN.O14793.OID20115.v1	Inflammatory bowel disease	7	0.78	0.66	0.93	0.00562023	156	43748	0.621917
MSTN.O14793.OID20115.v1	Inflammatory bowel disease	8	0.77	0.66	0.9	0.00127986	183	43748	0.724658
MSTN.O14793.OID20115.v1	Inflammatory bowel disease	9	0.8	0.69	0.93	0.00488115	196	43748	0.78963
MSTN.O14793.OID20115.v1	Inflammatory bowel disease	10	0.83	0.71	0.96	0.0133098	215	43748	0.409496
MSTN.O14793.OID20115.v1	Inflammatory bowel disease	11	0.82	0.71	0.94	0.00511635	236	43748	0.781274
MSTN.O14793.OID20115.v1	Inflammatory bowel disease	12	0.82	0.72	0.94	0.00514543	251	43748	0.653445
MSTN.O14793.OID20115.v1	Inflammatory bowel disease	13	0.82	0.72	0.94	0.00456944	254	43748	0.710578
MSTN.O14793.OID20115.v1	Inflammatory bowel disease	14	0.82	0.72	0.94	0.00456944	254	43748	0.710578
MSTN.O14793.OID20115.v1	Inflammatory bowel disease	15	0.82	0.72	0.94	0.00456944	254	43748	0.710578
MSTN.O14793.OID20115.v1	Inflammatory bowel disease	16	0.82	0.72	0.94	0.00456944	254	43748	0.710578
MSTN.O14793.OID20115.v1	Inflammatory bowel disease	17	0.82	0.72	0.94	0.00456944	254	43748	0.710578
BOC.Q9BWV1.OID20116.v1	Inflammatory bowel disease	1	0.55	0.3	0.99	0.0471751	12	43748	1123
BOC.Q9BWV1.OID20116.v1	Inflammatory bowel disease	2	0.71	0.51	0.99	0.0444195	37	43748	0.789774
BOC.Q9BWV1.OID20116.v1	Inflammatory bowel disease	3	0.73	0.56	0.96	0.0225052	58	43748	0.973349
BOC.Q9BWV1.OID20116.v1	Inflammatory bowel disease	4	0.77	0.62	0.97	0.0292087	78	43748	0.566991
BOC.Q9BWV1.OID20116.v1	Inflammatory bowel disease	5	0.8	0.65	0.97	0.0264221	101	43748	0.487468
BOC.Q9BWV1.OID20116.v1	Inflammatory bowel disease	6	0.81	0.68	0.97	0.0239908	127	43748	0.472837
BOC.Q9BWV1.OID20116.v1	Inflammatory bowel disease	7	0.8	0.68	0.94	0.00755183	156	43748	0.904796
BOC.Q9BWV1.OID20116.v1	Inflammatory bowel disease	8	0.84	0.72	0.97	0.0197605	183	43748	0.339014
BOC.Q9BWV1.OID20116.v1	Inflammatory bowel disease	9	0.84	0.73	0.98	0.0222332	196	43748	0.356648
BOC.Q9BWV1.OID20116.v1	Inflammatory bowel disease	10	0.85	0.74	0.97	0.0179292	215	43748	0.447974
BOC.Q9BWV1.OID20116.v1	Inflammatory bowel disease	11	0.84	0.74	0.96	0.00967332	236	43748	0.681888
BOC.Q9BWV1.OID20116.v1	Inflammatory bowel disease	12	0.86	0.76	0.98	0.0208088	251	43748	0.275498
BOC.Q9BWV1.OID20116.v1	Inflammatory bowel disease	13	0.85	0.75	0.97	0.0135095	254	43748	0.423821
BOC.Q9BWV1.OID20116.v1	Inflammatory bowel disease	14	0.85	0.75	0.97	0.0135095	254	43748	0.423821
BOC.Q9BWV1.OID20116.v1	Inflammatory bowel disease	15	0.85	0.75	0.97	0.0135095	254	43748	0.423821
BOC.Q9BWV1.OID20116.v1	Inflammatory bowel disease	16	0.85	0.75	0.97	0.0135095	254	43748	0.423821
BOC.Q9BWV1.OID20116.v1	Inflammatory bowel disease	17	0.85	0.75	0.97	0.0135095	254	43748	0.423821
ADH4.P08319.OID20117.v1	Inflammatory bowel disease	1	1.08	0.57	2.05	0.808013	12	43748	1140
ADH4.P08319.OID20117.v1	Inflammatory bowel disease	2	1.12	0.78	1.61	0.541244	37	43748	0.808475
ADH4.P08319.OID20117.v1	Inflammatory bowel disease	3	1.16	0.87	1.55	0.305903	58	43748	0.967469
ADH4.P08319.OID20117.v1	Inflammatory bowel disease	4	1.03	0.8	1.32	0.826076	78	43748	0.489904
ADH4.P08319.OID20117.v1	Inflammatory bowel disease	5	0.9	0.72	1.12	0.344633	101	43748	0.0428237
ADH4.P08319.OID20117.v1	Inflammatory bowel disease	6	0.89	0.73	1.08	0.235569	127	43748	0.214878
ADH4.P08319.OID20117.v1	Inflammatory bowel disease	7	0.88	0.74	1.05	0.16253	156	43748	0.363009
ADH4.P08319.OID20117.v1	Inflammatory bowel disease	8	0.94	0.8	1.11	0.470562	183	43748	0.493559
ADH4.P08319.OID20117.v1	Inflammatory bowel disease	9	0.99	0.84	1.16	0.876871	196	43748	0.140834
ADH4.P08319.OID20117.v1	Inflammatory bowel disease	10	1	0.86	1.17	0.952063	215	43748	0.142491
ADH4.P08319.OID20117.v1	Inflammatory bowel disease	11	1.04	0.9	1.2	0.624619	236	43748	0.0744569
ADH4.P08319.OID20117.v1	Inflammatory bowel disease	12	1.05	0.91	1.2	0.517841	251	43748	0.0748308
ADH4.P08319.OID20117.v1	Inflammatory bowel disease	13	1.05	0.91	1.21	0.500871	254	43748	0.0780304
ADH4.P08319.OID20117.v1	Inflammatory bowel disease	14	1.05	0.91	1.21	0.500871	254	43748	0.0780304
ADH4.P08319.OID20117.v1	Inflammatory bowel disease	15	1.05	0.91	1.21	0.500871	254	43748	0.0780304
ADH4.P08319.OID20117.v1	Inflammatory bowel disease	16	1.05	0.91	1.21	0.500871	254	43748	0.0780304
ADH4.P08319.OID20117.v1	Inflammatory bowel disease	17	1.05	0.91	1.21	0.500871	254	43748	0.0780304
CLTA.P09496.OID20118.v1	Inflammatory bowel disease	1	1.24	0.7	2.2	0.461766	12	43748	1157
CLTA.P09496.OID20118.v1	Inflammatory bowel disease	2	1.24	0.89	1.71	0.197893	37	43748	0.832399
CLTA.P09496.OID20118.v1	Inflammatory bowel disease	3	1.07	0.82	1.38	0.628623	58	43748	0.309551
CLTA.P09496.OID20118.v1	Inflammatory bowel disease	4	0.99	0.79	1.24	0.955978	78	43748	0.221191
CLTA.P09496.OID20118.v1	Inflammatory bowel disease	5	1.04	0.86	1.27	0.690927	101	43748	0.860077
CLTA.P09496.OID20118.v1	Inflammatory bowel disease	6	0.99	0.83	1.18	0.893386	127	43748	0.329142
CLTA.P09496.OID20118.v1	Inflammatory bowel disease	7	1.04	0.89	1.22	0.608218	156	43748	0.821778
CLTA.P09496.OID20118.v1	Inflammatory bowel disease	8	1.05	0.91	1.21	0.535377	183	43748	0.672329
CLTA.P09496.OID20118.v1	Inflammatory bowel disease	9	1.07	0.93	1.24	0.326121	196	43748	0.369661
CLTA.P09496.OID20118.v1	Inflammatory bowel disease	10	1.08	0.95	1.24	0.246375	215	43748	0.356244
CLTA.P09496.OID20118.v1	Inflammatory bowel disease	11	1.08	0.95	1.23	0.229547	236	43748	0.442692
CLTA.P09496.OID20118.v1	Inflammatory bowel disease	12	1.08	0.96	1.23	0.205882	251	43748	0.465031
CLTA.P09496.OID20118.v1	Inflammatory bowel disease	13	1.08	0.95	1.22	0.23565	254	43748	0.578747
CLTA.P09496.OID20118.v1	Inflammatory bowel disease	14	1.08	0.95	1.22	0.23565	254	43748	0.578747
CLTA.P09496.OID20118.v1	Inflammatory bowel disease	15	1.08	0.95	1.22	0.23565	254	43748	0.578747
CLTA.P09496.OID20118.v1	Inflammatory bowel disease	16	1.08	0.95	1.22	0.23565	254	43748	0.578747
CLTA.P09496.OID20118.v1	Inflammatory bowel disease	17	1.08	0.95	1.22	0.23565	254	43748	0.578747
EPHX2.P34913.OID20119.v1	Inflammatory bowel disease	1	1	0.57	1.75	0.987909	12	43748	1174
EPHX2.P34913.OID20119.v1	Inflammatory bowel disease	2	0.93	0.67	1.28	0.6439	37	43748	0.762708
EPHX2.P34913.OID20119.v1	Inflammatory bowel disease	3	0.9	0.69	1.16	0.400544	58	43748	0.554222
EPHX2.P34913.OID20119.v1	Inflammatory bowel disease	4	0.88	0.7	1.1	0.257564	78	43748	0.499062
EPHX2.P34913.OID20119.v1	Inflammatory bowel disease	5	0.82	0.67	0.99	0.0433324	101	43748	0.167688
EPHX2.P34913.OID20119.v1	Inflammatory bowel disease	6	0.77	0.64	0.91	0.003134	127	43748	0.064686
EPHX2.P34913.OID20119.v1	Inflammatory bowel disease	7	0.83	0.71	0.97	0.0184285	156	43748	0.967186
EPHX2.P34913.OID20119.v1	Inflammatory bowel disease	8	0.86	0.75	1	0.0477627	183	43748	0.326972
EPHX2.P34913.OID20119.v1	Inflammatory bowel disease	9	0.89	0.77	1.02	0.104418	196	43748	0.11636
EPHX2.P34913.OID20119.v1	Inflammatory bowel disease	10	0.92	0.81	1.05	0.23716	215	43748	0.0330463
EPHX2.P34913.OID20119.v1	Inflammatory bowel disease	11	0.91	0.8	1.03	0.146404	236	43748	0.14272
EPHX2.P34913.OID20119.v1	Inflammatory bowel disease	12	0.91	0.81	1.04	0.156746	251	43748	0.142543
EPHX2.P34913.OID20119.v1	Inflammatory bowel disease	13	0.91	0.81	1.03	0.146562	254	43748	0.16311
EPHX2.P34913.OID20119.v1	Inflammatory bowel disease	14	0.91	0.81	1.03	0.146562	254	43748	0.16311
EPHX2.P34913.OID20119.v1	Inflammatory bowel disease	15	0.91	0.81	1.03	0.146562	254	43748	0.16311
EPHX2.P34913.OID20119.v1	Inflammatory bowel disease	16	0.91	0.81	1.03	0.146562	254	43748	0.16311
EPHX2.P34913.OID20119.v1	Inflammatory bowel disease	17	0.91	0.81	1.03	0.146562	254	43748	0.16311
TP53INP1.Q96A56.OID20120.v1	Inflammatory bowel disease	1	1.29	0.72	2.29	0.39239	12	43748	1191
TP53INP1.Q96A56.OID20120.v1	Inflammatory bowel disease	2	0.97	0.7	1.35	0.87179	37	43748	0.613424
TP53INP1.Q96A56.OID20120.v1	Inflammatory bowel disease	3	1.02	0.78	1.32	0.906157	58	43748	0.597887
TP53INP1.Q96A56.OID20120.v1	Inflammatory bowel disease	4	1	0.8	1.25	0.983221	78	43748	0.996349
TP53INP1.Q96A56.OID20120.v1	Inflammatory bowel disease	5	1.02	0.84	1.24	0.828388	101	43748	0.685807
TP53INP1.Q96A56.OID20120.v1	Inflammatory bowel disease	6	1.15	0.96	1.37	0.126338	127	43748	0.0201734
TP53INP1.Q96A56.OID20120.v1	Inflammatory bowel disease	7	1.1	0.94	1.29	0.241699	156	43748	0.321587
TP53INP1.Q96A56.OID20120.v1	Inflammatory bowel disease	8	1.09	0.94	1.26	0.25962	183	43748	0.557835
TP53INP1.Q96A56.OID20120.v1	Inflammatory bowel disease	9	1.12	0.97	1.29	0.120663	196	43748	0.252402
TP53INP1.Q96A56.OID20120.v1	Inflammatory bowel disease	10	1.1	0.96	1.26	0.152513	215	43748	0.539938
TP53INP1.Q96A56.OID20120.v1	Inflammatory bowel disease	11	1.06	0.94	1.21	0.341037	236	43748	0.742937
TP53INP1.Q96A56.OID20120.v1	Inflammatory bowel disease	12	1.06	0.94	1.2	0.349058	251	43748	0.689877
TP53INP1.Q96A56.OID20120.v1	Inflammatory bowel disease	13	1.06	0.93	1.19	0.388192	254	43748	0.599942
TP53INP1.Q96A56.OID20120.v1	Inflammatory bowel disease	14	1.06	0.93	1.19	0.388192	254	43748	0.599942
TP53INP1.Q96A56.OID20120.v1	Inflammatory bowel disease	15	1.06	0.93	1.19	0.388192	254	43748	0.599942
TP53INP1.Q96A56.OID20120.v1	Inflammatory bowel disease	16	1.06	0.93	1.19	0.388192	254	43748	0.599942
TP53INP1.Q96A56.OID20120.v1	Inflammatory bowel disease	17	1.06	0.93	1.19	0.388192	254	43748	0.599942
CCL27.Q9Y4X3.OID20121.v1	Inflammatory bowel disease	1	1.47	0.81	2.65	0.204594	12	43748	1208
CCL27.Q9Y4X3.OID20121.v1	Inflammatory bowel disease	2	1.46	1.04	2.05	0.0276023	37	43748	0.27048
CCL27.Q9Y4X3.OID20121.v1	Inflammatory bowel disease	3	1.58	1.2	2.06	0.00096992	58	43748	0.281794
CCL27.Q9Y4X3.OID20121.v1	Inflammatory bowel disease	4	1.47	1.16	1.86	0.00120289	78	43748	0.852599
CCL27.Q9Y4X3.OID20121.v1	Inflammatory bowel disease	5	1.43	1.16	1.76	0.000657025	101	43748	0.726299
CCL27.Q9Y4X3.OID20121.v1	Inflammatory bowel disease	6	1.36	1.13	1.63	0.00110556	127	43748	0.392185
CCL27.Q9Y4X3.OID20121.v1	Inflammatory bowel disease	7	1.32	1.12	1.56	0.000902811	156	43748	0.259868
CCL27.Q9Y4X3.OID20121.v1	Inflammatory bowel disease	8	1.26	1.08	1.47	0.00306267	183	43748	0.0543975
CCL27.Q9Y4X3.OID20121.v1	Inflammatory bowel disease	9	1.24	1.07	1.44	0.00407129	196	43748	0.0469988
CCL27.Q9Y4X3.OID20121.v1	Inflammatory bowel disease	10	1.26	1.09	1.45	0.00132781	215	43748	0.160475
CCL27.Q9Y4X3.OID20121.v1	Inflammatory bowel disease	11	1.23	1.07	1.41	0.00278724	236	43748	0.0989616
CCL27.Q9Y4X3.OID20121.v1	Inflammatory bowel disease	12	1.25	1.1	1.43	0.000759472	251	43748	0.206096
CCL27.Q9Y4X3.OID20121.v1	Inflammatory bowel disease	13	1.25	1.09	1.42	0.000877131	254	43748	0.191172
CCL27.Q9Y4X3.OID20121.v1	Inflammatory bowel disease	14	1.25	1.09	1.42	0.000877131	254	43748	0.191172
CCL27.Q9Y4X3.OID20121.v1	Inflammatory bowel disease	15	1.25	1.09	1.42	0.000877131	254	43748	0.191172
CCL27.Q9Y4X3.OID20121.v1	Inflammatory bowel disease	16	1.25	1.09	1.42	0.000877131	254	43748	0.191172
CCL27.Q9Y4X3.OID20121.v1	Inflammatory bowel disease	17	1.25	1.09	1.42	0.000877131	254	43748	0.191172
AK1.P00568.OID20122.v1	Inflammatory bowel disease	1	0.84	0.47	1.52	0.570791	12	43748	1225
AK1.P00568.OID20122.v1	Inflammatory bowel disease	2	1.08	0.77	1.5	0.660059	37	43748	0.677148
AK1.P00568.OID20122.v1	Inflammatory bowel disease	3	1.13	0.87	1.47	0.357033	58	43748	0.604074
AK1.P00568.OID20122.v1	Inflammatory bowel disease	4	1.09	0.87	1.36	0.474675	78	43748	0.947944
AK1.P00568.OID20122.v1	Inflammatory bowel disease	5	1.22	1	1.49	0.0494272	101	43748	0.165231
AK1.P00568.OID20122.v1	Inflammatory bowel disease	6	1.2	1.01	1.44	0.0429593	127	43748	0.386218
AK1.P00568.OID20122.v1	Inflammatory bowel disease	7	1.29	1.1	1.51	0.0019781	156	43748	0.0846179
AK1.P00568.OID20122.v1	Inflammatory bowel disease	8	1.26	1.09	1.46	0.00202443	183	43748	0.226152
AK1.P00568.OID20122.v1	Inflammatory bowel disease	9	1.26	1.09	1.46	0.00137791	196	43748	0.306129
AK1.P00568.OID20122.v1	Inflammatory bowel disease	10	1.25	1.09	1.44	0.0011795	215	43748	0.518915
AK1.P00568.OID20122.v1	Inflammatory bowel disease	11	1.23	1.08	1.4	0.00203355	236	43748	0.981634
AK1.P00568.OID20122.v1	Inflammatory bowel disease	12	1.2	1.06	1.36	0.00473841	251	43748	0.558186
AK1.P00568.OID20122.v1	Inflammatory bowel disease	13	1.2	1.06	1.36	0.0040107	254	43748	0.596053
AK1.P00568.OID20122.v1	Inflammatory bowel disease	14	1.2	1.06	1.36	0.0040107	254	43748	0.596053
AK1.P00568.OID20122.v1	Inflammatory bowel disease	15	1.2	1.06	1.36	0.0040107	254	43748	0.596053
AK1.P00568.OID20122.v1	Inflammatory bowel disease	16	1.2	1.06	1.36	0.0040107	254	43748	0.596053
AK1.P00568.OID20122.v1	Inflammatory bowel disease	17	1.2	1.06	1.36	0.0040107	254	43748	0.596053
ANXA4.P09525.OID20123.v1	Inflammatory bowel disease	1	2.06	1.16	3.66	0.0137071	12	43748	1242
ANXA4.P09525.OID20123.v1	Inflammatory bowel disease	2	1.56	1.13	2.15	0.00689871	37	43748	0.321738
ANXA4.P09525.OID20123.v1	Inflammatory bowel disease	3	1.33	1.03	1.73	0.0282676	58	43748	0.0534404
ANXA4.P09525.OID20123.v1	Inflammatory bowel disease	4	1.23	0.98	1.54	0.0688547	78	43748	0.0307474
ANXA4.P09525.OID20123.v1	Inflammatory bowel disease	5	1.28	1.05	1.56	0.0136671	101	43748	0.357493
ANXA4.P09525.OID20123.v1	Inflammatory bowel disease	6	1.21	1.01	1.44	0.0347731	127	43748	0.10529
ANXA4.P09525.OID20123.v1	Inflammatory bowel disease	7	1.2	1.03	1.4	0.0233665	156	43748	0.209624
ANXA4.P09525.OID20123.v1	Inflammatory bowel disease	8	1.16	1	1.34	0.0472531	183	43748	0.117587
ANXA4.P09525.OID20123.v1	Inflammatory bowel disease	9	1.18	1.02	1.36	0.0225432	196	43748	0.288722
ANXA4.P09525.OID20123.v1	Inflammatory bowel disease	10	1.19	1.04	1.36	0.0131669	215	43748	0.403736
ANXA4.P09525.OID20123.v1	Inflammatory bowel disease	11	1.17	1.03	1.33	0.0171485	236	43748	0.283406
ANXA4.P09525.OID20123.v1	Inflammatory bowel disease	12	1.18	1.04	1.34	0.00863027	251	43748	0.48844
ANXA4.P09525.OID20123.v1	Inflammatory bowel disease	13	1.18	1.04	1.33	0.009272	254	43748	0.452141
ANXA4.P09525.OID20123.v1	Inflammatory bowel disease	14	1.18	1.04	1.33	0.009272	254	43748	0.452141
ANXA4.P09525.OID20123.v1	Inflammatory bowel disease	15	1.18	1.04	1.33	0.009272	254	43748	0.452141
ANXA4.P09525.OID20123.v1	Inflammatory bowel disease	16	1.18	1.04	1.33	0.009272	254	43748	0.452141
ANXA4.P09525.OID20123.v1	Inflammatory bowel disease	17	1.18	1.04	1.33	0.009272	254	43748	0.452141
ACOX1.Q15067.OID20124.v1	Inflammatory bowel disease	1	1.62	0.91	2.89	0.101066	12	43748	1259
ACOX1.Q15067.OID20124.v1	Inflammatory bowel disease	2	1.45	1.05	2.01	0.0242738	37	43748	0.899829
ACOX1.Q15067.OID20124.v1	Inflammatory bowel disease	3	1.25	0.97	1.62	0.0907869	58	43748	0.297394
ACOX1.Q15067.OID20124.v1	Inflammatory bowel disease	4	1.15	0.92	1.44	0.212033	78	43748	0.12882
ACOX1.Q15067.OID20124.v1	Inflammatory bowel disease	5	1.17	0.96	1.42	0.113199	101	43748	0.431133
ACOX1.Q15067.OID20124.v1	Inflammatory bowel disease	6	1.17	0.98	1.39	0.0837635	127	43748	0.5347
ACOX1.Q15067.OID20124.v1	Inflammatory bowel disease	7	1.14	0.97	1.33	0.114741	156	43748	0.407451
ACOX1.Q15067.OID20124.v1	Inflammatory bowel disease	8	1.15	1	1.33	0.0557103	183	43748	0.798618
ACOX1.Q15067.OID20124.v1	Inflammatory bowel disease	9	1.18	1.02	1.36	0.0223215	196	43748	0.798443
ACOX1.Q15067.OID20124.v1	Inflammatory bowel disease	10	1.19	1.04	1.36	0.0108308	215	43748	0.667203
ACOX1.Q15067.OID20124.v1	Inflammatory bowel disease	11	1.17	1.03	1.33	0.0171089	236	43748	0.94323
ACOX1.Q15067.OID20124.v1	Inflammatory bowel disease	12	1.18	1.04	1.33	0.010304	251	43748	0.926949
ACOX1.Q15067.OID20124.v1	Inflammatory bowel disease	13	1.17	1.04	1.32	0.0121848	254	43748	0.969028
ACOX1.Q15067.OID20124.v1	Inflammatory bowel disease	14	1.17	1.04	1.32	0.0121848	254	43748	0.969028
ACOX1.Q15067.OID20124.v1	Inflammatory bowel disease	15	1.17	1.04	1.32	0.0121848	254	43748	0.969028
ACOX1.Q15067.OID20124.v1	Inflammatory bowel disease	16	1.17	1.04	1.32	0.0121848	254	43748	0.969028
ACOX1.Q15067.OID20124.v1	Inflammatory bowel disease	17	1.17	1.04	1.32	0.0121848	254	43748	0.969028
NTproBNP.NTproBNP.OID20125.v1	Inflammatory bowel disease	1	0.79	0.43	1.45	0.454914	12	43748	1276
NTproBNP.NTproBNP.OID20125.v1	Inflammatory bowel disease	2	1.18	0.83	1.67	0.354958	37	43748	0.0266799
NTproBNP.NTproBNP.OID20125.v1	Inflammatory bowel disease	3	0.97	0.73	1.28	0.826398	58	43748	0.659686
NTproBNP.NTproBNP.OID20125.v1	Inflammatory bowel disease	4	0.99	0.78	1.25	0.905635	78	43748	0.779164
NTproBNP.NTproBNP.OID20125.v1	Inflammatory bowel disease	5	0.92	0.74	1.14	0.444692	101	43748	0.67461
NTproBNP.NTproBNP.OID20125.v1	Inflammatory bowel disease	6	0.9	0.75	1.09	0.275872	127	43748	0.465922
NTproBNP.NTproBNP.OID20125.v1	Inflammatory bowel disease	7	0.94	0.79	1.12	0.481613	156	43748	0.949645
NTproBNP.NTproBNP.OID20125.v1	Inflammatory bowel disease	8	1	0.86	1.17	0.976091	183	43748	0.444394
NTproBNP.NTproBNP.OID20125.v1	Inflammatory bowel disease	9	1	0.86	1.17	0.960564	196	43748	0.405224
NTproBNP.NTproBNP.OID20125.v1	Inflammatory bowel disease	10	1	0.86	1.15	0.950898	215	43748	0.502217
NTproBNP.NTproBNP.OID20125.v1	Inflammatory bowel disease	11	0.94	0.82	1.08	0.413794	236	43748	0.761745
NTproBNP.NTproBNP.OID20125.v1	Inflammatory bowel disease	12	0.96	0.84	1.1	0.557654	251	43748	0.935242
NTproBNP.NTproBNP.OID20125.v1	Inflammatory bowel disease	13	0.97	0.84	1.1	0.609163	254	43748	0.923301
NTproBNP.NTproBNP.OID20125.v1	Inflammatory bowel disease	14	0.97	0.84	1.1	0.609163	254	43748	0.923301
NTproBNP.NTproBNP.OID20125.v1	Inflammatory bowel disease	15	0.97	0.84	1.1	0.609163	254	43748	0.923301
NTproBNP.NTproBNP.OID20125.v1	Inflammatory bowel disease	16	0.97	0.84	1.1	0.609163	254	43748	0.923301
NTproBNP.NTproBNP.OID20125.v1	Inflammatory bowel disease	17	0.97	0.84	1.1	0.609163	254	43748	0.923301
CLC.Q05315.OID20126.v1	Inflammatory bowel disease	1	1.16	0.65	2.06	0.6239	12	43748	1293
CLC.Q05315.OID20126.v1	Inflammatory bowel disease	2	1.06	0.76	1.48	0.716708	37	43748	0.766754
CLC.Q05315.OID20126.v1	Inflammatory bowel disease	3	1.08	0.83	1.41	0.560096	58	43748	0.982456
CLC.Q05315.OID20126.v1	Inflammatory bowel disease	4	1.03	0.82	1.29	0.808949	78	43748	0.735274
CLC.Q05315.OID20126.v1	Inflammatory bowel disease	5	1.07	0.88	1.31	0.48325	101	43748	0.762362
CLC.Q05315.OID20126.v1	Inflammatory bowel disease	6	1.11	0.93	1.33	0.239664	127	43748	0.434397
CLC.Q05315.OID20126.v1	Inflammatory bowel disease	7	1.18	1.01	1.39	0.0415253	156	43748	0.114023
CLC.Q05315.OID20126.v1	Inflammatory bowel disease	8	1.19	1.02	1.38	0.0229893	183	43748	0.170606
CLC.Q05315.OID20126.v1	Inflammatory bowel disease	9	1.21	1.05	1.4	0.0084213	196	43748	0.0862669
CLC.Q05315.OID20126.v1	Inflammatory bowel disease	10	1.22	1.06	1.4	0.00427185	215	43748	0.107709
CLC.Q05315.OID20126.v1	Inflammatory bowel disease	11	1.2	1.05	1.37	0.00657582	236	43748	0.330465
CLC.Q05315.OID20126.v1	Inflammatory bowel disease	12	1.21	1.07	1.38	0.00291672	251	43748	0.269265
CLC.Q05315.OID20126.v1	Inflammatory bowel disease	13	1.21	1.06	1.37	0.00333395	254	43748	0.327604
CLC.Q05315.OID20126.v1	Inflammatory bowel disease	14	1.21	1.06	1.37	0.00333395	254	43748	0.327604
CLC.Q05315.OID20126.v1	Inflammatory bowel disease	15	1.21	1.06	1.37	0.00333395	254	43748	0.327604
CLC.Q05315.OID20126.v1	Inflammatory bowel disease	16	1.21	1.06	1.37	0.00333395	254	43748	0.327604
CLC.Q05315.OID20126.v1	Inflammatory bowel disease	17	1.21	1.06	1.37	0.00333395	254	43748	0.327604
CNST.Q6PJW8.OID20127.v1	Inflammatory bowel disease	1	1.84	1.04	3.26	0.0356473	12	43748	1310
CNST.Q6PJW8.OID20127.v1	Inflammatory bowel disease	2	1.48	1.07	2.04	0.0177974	37	43748	0.334149
CNST.Q6PJW8.OID20127.v1	Inflammatory bowel disease	3	1.3	1	1.68	0.0468663	58	43748	0.0794441
CNST.Q6PJW8.OID20127.v1	Inflammatory bowel disease	4	1.25	1	1.56	0.0526335	78	43748	0.125126
CNST.Q6PJW8.OID20127.v1	Inflammatory bowel disease	5	1.31	1.08	1.6	0.0063064	101	43748	0.773782
CNST.Q6PJW8.OID20127.v1	Inflammatory bowel disease	6	1.25	1.05	1.49	0.0124203	127	43748	0.336357
CNST.Q6PJW8.OID20127.v1	Inflammatory bowel disease	7	1.19	1.02	1.39	0.0309159	156	43748	0.11029
CNST.Q6PJW8.OID20127.v1	Inflammatory bowel disease	8	1.12	0.97	1.29	0.132462	183	43748	0.0192328
CNST.Q6PJW8.OID20127.v1	Inflammatory bowel disease	9	1.15	1	1.33	0.0456153	196	43748	0.158773
CNST.Q6PJW8.OID20127.v1	Inflammatory bowel disease	10	1.15	1.01	1.32	0.0402073	215	43748	0.186243
CNST.Q6PJW8.OID20127.v1	Inflammatory bowel disease	11	1.14	1	1.29	0.0471767	236	43748	0.150167
CNST.Q6PJW8.OID20127.v1	Inflammatory bowel disease	12	1.16	1.02	1.31	0.0196529	251	43748	0.414714
CNST.Q6PJW8.OID20127.v1	Inflammatory bowel disease	13	1.15	1.02	1.3	0.024726	254	43748	0.324411
CNST.Q6PJW8.OID20127.v1	Inflammatory bowel disease	14	1.15	1.02	1.3	0.024726	254	43748	0.324411
CNST.Q6PJW8.OID20127.v1	Inflammatory bowel disease	15	1.15	1.02	1.3	0.024726	254	43748	0.324411
CNST.Q6PJW8.OID20127.v1	Inflammatory bowel disease	16	1.15	1.02	1.3	0.024726	254	43748	0.324411
CNST.Q6PJW8.OID20127.v1	Inflammatory bowel disease	17	1.15	1.02	1.3	0.024726	254	43748	0.324411
LEPR.P48357.OID20128.v1	Inflammatory bowel disease	1	1.23	0.68	2.22	0.503827	12	43748	1327
LEPR.P48357.OID20128.v1	Inflammatory bowel disease	2	1.38	0.98	1.94	0.0618351	37	43748	0.604638
LEPR.P48357.OID20128.v1	Inflammatory bowel disease	3	1.33	1.01	1.74	0.0406966	58	43748	0.360259
LEPR.P48357.OID20128.v1	Inflammatory bowel disease	4	1.17	0.92	1.47	0.20224	78	43748	0.0276983
LEPR.P48357.OID20128.v1	Inflammatory bowel disease	5	1.04	0.85	1.29	0.685543	101	43748	0.00418665
LEPR.P48357.OID20128.v1	Inflammatory bowel disease	6	1.04	0.86	1.25	0.703828	127	43748	0.020474
LEPR.P48357.OID20128.v1	Inflammatory bowel disease	7	0.95	0.8	1.12	0.538996	156	43748	0.00260565
LEPR.P48357.OID20128.v1	Inflammatory bowel disease	8	1.02	0.87	1.19	0.837608	183	43748	0.127521
LEPR.P48357.OID20128.v1	Inflammatory bowel disease	9	0.97	0.83	1.13	0.684403	196	43748	0.0199229
LEPR.P48357.OID20128.v1	Inflammatory bowel disease	10	0.98	0.85	1.13	0.76465	215	43748	0.0834295
LEPR.P48357.OID20128.v1	Inflammatory bowel disease	11	0.96	0.84	1.11	0.607987	236	43748	0.0949562
LEPR.P48357.OID20128.v1	Inflammatory bowel disease	12	0.97	0.85	1.11	0.651432	251	43748	0.145359
LEPR.P48357.OID20128.v1	Inflammatory bowel disease	13	0.98	0.86	1.12	0.797818	254	43748	0.290463
LEPR.P48357.OID20128.v1	Inflammatory bowel disease	14	0.98	0.86	1.12	0.797818	254	43748	0.290463
LEPR.P48357.OID20128.v1	Inflammatory bowel disease	15	0.98	0.86	1.12	0.797818	254	43748	0.290463
LEPR.P48357.OID20128.v1	Inflammatory bowel disease	16	0.98	0.86	1.12	0.797818	254	43748	0.290463
LEPR.P48357.OID20128.v1	Inflammatory bowel disease	17	0.98	0.86	1.12	0.797818	254	43748	0.290463
TSHB.P01222.OID20129.v1	Inflammatory bowel disease	1	1.17	0.66	2.08	0.588397	12	43748	1344
TSHB.P01222.OID20129.v1	Inflammatory bowel disease	2	1.13	0.82	1.56	0.4576	37	43748	0.323498
TSHB.P01222.OID20129.v1	Inflammatory bowel disease	3	1.09	0.85	1.41	0.48692	58	43748	0.97252
TSHB.P01222.OID20129.v1	Inflammatory bowel disease	4	1	0.8	1.25	0.999967	78	43748	0.419054
TSHB.P01222.OID20129.v1	Inflammatory bowel disease	5	1.03	0.85	1.25	0.766751	101	43748	0.893819
TSHB.P01222.OID20129.v1	Inflammatory bowel disease	6	0.99	0.83	1.18	0.893563	127	43748	0.609976
TSHB.P01222.OID20129.v1	Inflammatory bowel disease	7	0.99	0.85	1.16	0.94003	156	43748	0.79849
TSHB.P01222.OID20129.v1	Inflammatory bowel disease	8	0.98	0.84	1.13	0.75864	183	43748	0.61189
TSHB.P01222.OID20129.v1	Inflammatory bowel disease	9	0.96	0.84	1.11	0.585404	196	43748	0.407722
TSHB.P01222.OID20129.v1	Inflammatory bowel disease	10	0.96	0.84	1.1	0.52705	215	43748	0.421366
TSHB.P01222.OID20129.v1	Inflammatory bowel disease	11	0.95	0.84	1.08	0.475816	236	43748	0.430433
TSHB.P01222.OID20129.v1	Inflammatory bowel disease	12	0.95	0.84	1.07	0.409701	251	43748	0.378908
TSHB.P01222.OID20129.v1	Inflammatory bowel disease	13	0.96	0.85	1.09	0.550133	254	43748	0.64772
TSHB.P01222.OID20129.v1	Inflammatory bowel disease	14	0.96	0.85	1.09	0.550133	254	43748	0.64772
TSHB.P01222.OID20129.v1	Inflammatory bowel disease	15	0.96	0.85	1.09	0.550133	254	43748	0.64772
TSHB.P01222.OID20129.v1	Inflammatory bowel disease	16	0.96	0.85	1.09	0.550133	254	43748	0.64772
TSHB.P01222.OID20129.v1	Inflammatory bowel disease	17	0.96	0.85	1.09	0.550133	254	43748	0.64772
S100A11.P31949.OID20130.v1	Inflammatory bowel disease	1	1	0.56	1.8	0.993499	12	43748	1361
S100A11.P31949.OID20130.v1	Inflammatory bowel disease	2	1.24	0.89	1.73	0.196381	37	43748	0.833323
S100A11.P31949.OID20130.v1	Inflammatory bowel disease	3	1.29	0.99	1.68	0.0616416	58	43748	0.573595
S100A11.P31949.OID20130.v1	Inflammatory bowel disease	4	1.13	0.9	1.42	0.309759	78	43748	0.506117
S100A11.P31949.OID20130.v1	Inflammatory bowel disease	5	1.14	0.93	1.39	0.207507	101	43748	0.589179
S100A11.P31949.OID20130.v1	Inflammatory bowel disease	6	1.15	0.96	1.38	0.118995	127	43748	0.947272
S100A11.P31949.OID20130.v1	Inflammatory bowel disease	7	1.22	1.04	1.44	0.0150513	156	43748	0.351421
S100A11.P31949.OID20130.v1	Inflammatory bowel disease	8	1.18	1.01	1.37	0.0325533	183	43748	0.954785
S100A11.P31949.OID20130.v1	Inflammatory bowel disease	9	1.17	1.01	1.35	0.0370281	196	43748	0.891208
S100A11.P31949.OID20130.v1	Inflammatory bowel disease	10	1.18	1.03	1.36	0.0179251	215	43748	0.95074
S100A11.P31949.OID20130.v1	Inflammatory bowel disease	11	1.15	1.01	1.31	0.0390032	236	43748	0.586286
S100A11.P31949.OID20130.v1	Inflammatory bowel disease	12	1.14	1.01	1.3	0.0399247	251	43748	0.488305
S100A11.P31949.OID20130.v1	Inflammatory bowel disease	13	1.14	1.01	1.3	0.039492	254	43748	0.482849
S100A11.P31949.OID20130.v1	Inflammatory bowel disease	14	1.14	1.01	1.3	0.039492	254	43748	0.482849
S100A11.P31949.OID20130.v1	Inflammatory bowel disease	15	1.14	1.01	1.3	0.039492	254	43748	0.482849
S100A11.P31949.OID20130.v1	Inflammatory bowel disease	16	1.14	1.01	1.3	0.039492	254	43748	0.482849
S100A11.P31949.OID20130.v1	Inflammatory bowel disease	17	1.14	1.01	1.3	0.039492	254	43748	0.482849
VSIR.Q9H7M9.OID20131.v1	Inflammatory bowel disease	1	2.03	1.14	3.61	0.015922	12	43748	1378
VSIR.Q9H7M9.OID20131.v1	Inflammatory bowel disease	2	1.67	1.21	2.32	0.00184013	37	43748	0.359276
VSIR.Q9H7M9.OID20131.v1	Inflammatory bowel disease	3	1.45	1.12	1.88	0.004965	58	43748	0.0645629
VSIR.Q9H7M9.OID20131.v1	Inflammatory bowel disease	4	1.32	1.05	1.65	0.015546	78	43748	0.0499144
VSIR.Q9H7M9.OID20131.v1	Inflammatory bowel disease	5	1.46	1.2	1.78	0.000153944	101	43748	0.920764
VSIR.Q9H7M9.OID20131.v1	Inflammatory bowel disease	6	1.39	1.17	1.66	0.000205455	127	43748	0.601884
VSIR.Q9H7M9.OID20131.v1	Inflammatory bowel disease	7	1.34	1.15	1.57	0.000239306	156	43748	0.34448
VSIR.Q9H7M9.OID20131.v1	Inflammatory bowel disease	8	1.28	1.1	1.48	0.00108674	183	43748	0.105592
VSIR.Q9H7M9.OID20131.v1	Inflammatory bowel disease	9	1.3	1.13	1.5	0.000237093	196	43748	0.319634
VSIR.Q9H7M9.OID20131.v1	Inflammatory bowel disease	10	1.3	1.13	1.49	0.000143685	215	43748	0.323204
VSIR.Q9H7M9.OID20131.v1	Inflammatory bowel disease	11	1.26	1.11	1.44	0.00038175	236	43748	0.12339
VSIR.Q9H7M9.OID20131.v1	Inflammatory bowel disease	12	1.27	1.13	1.44	0.000136019	251	43748	0.240607
VSIR.Q9H7M9.OID20131.v1	Inflammatory bowel disease	13	1.26	1.12	1.43	0.000217791	254	43748	0.161105
VSIR.Q9H7M9.OID20131.v1	Inflammatory bowel disease	14	1.26	1.12	1.43	0.000217791	254	43748	0.161105
VSIR.Q9H7M9.OID20131.v1	Inflammatory bowel disease	15	1.26	1.12	1.43	0.000217791	254	43748	0.161105
VSIR.Q9H7M9.OID20131.v1	Inflammatory bowel disease	16	1.26	1.12	1.43	0.000217791	254	43748	0.161105
VSIR.Q9H7M9.OID20131.v1	Inflammatory bowel disease	17	1.26	1.12	1.43	0.000217791	254	43748	0.161105
PCDH17.O14917.OID20132.v1	Inflammatory bowel disease	1	0.91	0.51	1.65	0.765974	12	43748	1395
PCDH17.O14917.OID20132.v1	Inflammatory bowel disease	2	0.94	0.67	1.31	0.708958	37	43748	0.897114
PCDH17.O14917.OID20132.v1	Inflammatory bowel disease	3	1.09	0.84	1.43	0.511725	58	43748	0.187857
PCDH17.O14917.OID20132.v1	Inflammatory bowel disease	4	1.18	0.94	1.48	0.16217	78	43748	0.0745056
PCDH17.O14917.OID20132.v1	Inflammatory bowel disease	5	1.14	0.93	1.39	0.206605	101	43748	0.476821
PCDH17.O14917.OID20132.v1	Inflammatory bowel disease	6	1.05	0.88	1.26	0.599625	127	43748	0.311902
PCDH17.O14917.OID20132.v1	Inflammatory bowel disease	7	1.06	0.9	1.24	0.491178	156	43748	0.463677
PCDH17.O14917.OID20132.v1	Inflammatory bowel disease	8	1.12	0.96	1.3	0.137506	183	43748	0.572606
PCDH17.O14917.OID20132.v1	Inflammatory bowel disease	9	1.13	0.98	1.31	0.0908542	196	43748	0.455914
PCDH17.O14917.OID20132.v1	Inflammatory bowel disease	10	1.11	0.97	1.28	0.138085	215	43748	0.802905
PCDH17.O14917.OID20132.v1	Inflammatory bowel disease	11	1.11	0.97	1.27	0.121391	236	43748	0.846493
PCDH17.O14917.OID20132.v1	Inflammatory bowel disease	12	1.13	0.99	1.28	0.0715105	251	43748	0.626584
PCDH17.O14917.OID20132.v1	Inflammatory bowel disease	13	1.12	0.99	1.27	0.0805508	254	43748	0.707303
PCDH17.O14917.OID20132.v1	Inflammatory bowel disease	14	1.12	0.99	1.27	0.0805508	254	43748	0.707303
PCDH17.O14917.OID20132.v1	Inflammatory bowel disease	15	1.12	0.99	1.27	0.0805508	254	43748	0.707303
PCDH17.O14917.OID20132.v1	Inflammatory bowel disease	16	1.12	0.99	1.27	0.0805508	254	43748	0.707303
PCDH17.O14917.OID20132.v1	Inflammatory bowel disease	17	1.12	0.99	1.27	0.0805508	254	43748	0.707303
PDGFRA.P16234.OID20133.v1	Inflammatory bowel disease	1	0.8	0.44	1.44	0.448815	12	43748	1412
PDGFRA.P16234.OID20133.v1	Inflammatory bowel disease	2	0.9	0.64	1.25	0.519551	37	43748	0.500404
PDGFRA.P16234.OID20133.v1	Inflammatory bowel disease	3	0.94	0.72	1.23	0.650317	58	43748	0.339157
PDGFRA.P16234.OID20133.v1	Inflammatory bowel disease	4	1.02	0.81	1.28	0.856341	78	43748	0.142181
PDGFRA.P16234.OID20133.v1	Inflammatory bowel disease	5	1.01	0.83	1.24	0.919663	101	43748	0.399891
PDGFRA.P16234.OID20133.v1	Inflammatory bowel disease	6	0.97	0.81	1.16	0.770119	127	43748	0.918313
PDGFRA.P16234.OID20133.v1	Inflammatory bowel disease	7	0.97	0.83	1.14	0.722382	156	43748	0.816542
PDGFRA.P16234.OID20133.v1	Inflammatory bowel disease	8	1.01	0.87	1.17	0.899047	183	43748	0.642473
PDGFRA.P16234.OID20133.v1	Inflammatory bowel disease	9	1.01	0.88	1.17	0.874628	196	43748	0.642277
PDGFRA.P16234.OID20133.v1	Inflammatory bowel disease	10	0.99	0.86	1.14	0.895931	215	43748	0.967706
PDGFRA.P16234.OID20133.v1	Inflammatory bowel disease	11	0.98	0.86	1.12	0.732924	236	43748	0.791283
PDGFRA.P16234.OID20133.v1	Inflammatory bowel disease	12	0.98	0.86	1.12	0.786963	251	43748	0.853264
PDGFRA.P16234.OID20133.v1	Inflammatory bowel disease	13	0.98	0.86	1.11	0.758705	254	43748	0.818163
PDGFRA.P16234.OID20133.v1	Inflammatory bowel disease	14	0.98	0.86	1.11	0.758705	254	43748	0.818163
PDGFRA.P16234.OID20133.v1	Inflammatory bowel disease	15	0.98	0.86	1.11	0.758705	254	43748	0.818163
PDGFRA.P16234.OID20133.v1	Inflammatory bowel disease	16	0.98	0.86	1.11	0.758705	254	43748	0.818163
PDGFRA.P16234.OID20133.v1	Inflammatory bowel disease	17	0.98	0.86	1.11	0.758705	254	43748	0.818163
CDH17.Q12864.OID20134.v1	Inflammatory bowel disease	1	0.83	0.47	1.47	0.529095	12	43748	1429
CDH17.Q12864.OID20134.v1	Inflammatory bowel disease	2	0.98	0.71	1.35	0.894658	37	43748	0.196247
CDH17.Q12864.OID20134.v1	Inflammatory bowel disease	3	0.83	0.64	1.08	0.157276	58	43748	0.567795
CDH17.Q12864.OID20134.v1	Inflammatory bowel disease	4	0.95	0.75	1.18	0.626126	78	43748	0.28934
CDH17.Q12864.OID20134.v1	Inflammatory bowel disease	5	0.92	0.76	1.13	0.432747	101	43748	0.775499
CDH17.Q12864.OID20134.v1	Inflammatory bowel disease	6	0.96	0.8	1.14	0.625022	127	43748	0.569721
CDH17.Q12864.OID20134.v1	Inflammatory bowel disease	7	1.02	0.87	1.2	0.791053	156	43748	0.133894
CDH17.Q12864.OID20134.v1	Inflammatory bowel disease	8	1.02	0.88	1.18	0.798796	183	43748	0.267501
CDH17.Q12864.OID20134.v1	Inflammatory bowel disease	9	1.03	0.89	1.18	0.712491	196	43748	0.238135
CDH17.Q12864.OID20134.v1	Inflammatory bowel disease	10	1.03	0.9	1.18	0.635636	215	43748	0.261376
CDH17.Q12864.OID20134.v1	Inflammatory bowel disease	11	1.01	0.88	1.15	0.907283	236	43748	0.698726
CDH17.Q12864.OID20134.v1	Inflammatory bowel disease	12	1.01	0.89	1.14	0.917161	251	43748	0.726619
CDH17.Q12864.OID20134.v1	Inflammatory bowel disease	13	1	0.88	1.13	0.993817	254	43748	0.860671
CDH17.Q12864.OID20134.v1	Inflammatory bowel disease	14	1	0.88	1.13	0.993817	254	43748	0.860671
CDH17.Q12864.OID20134.v1	Inflammatory bowel disease	15	1	0.88	1.13	0.993817	254	43748	0.860671
CDH17.Q12864.OID20134.v1	Inflammatory bowel disease	16	1	0.88	1.13	0.993817	254	43748	0.860671
CDH17.Q12864.OID20134.v1	Inflammatory bowel disease	17	1	0.88	1.13	0.993817	254	43748	0.860671
SNX9.Q9Y5X1.OID20135.v1	Inflammatory bowel disease	1	1.83	1.03	3.24	0.0390926	12	43748	1446
SNX9.Q9Y5X1.OID20135.v1	Inflammatory bowel disease	2	1.56	1.13	2.16	0.00718362	37	43748	0.525413
SNX9.Q9Y5X1.OID20135.v1	Inflammatory bowel disease	3	1.38	1.06	1.78	0.0155134	58	43748	0.221361
SNX9.Q9Y5X1.OID20135.v1	Inflammatory bowel disease	4	1.26	1.01	1.57	0.0441154	78	43748	0.0768498
SNX9.Q9Y5X1.OID20135.v1	Inflammatory bowel disease	5	1.36	1.12	1.65	0.0021319	101	43748	0.841937
SNX9.Q9Y5X1.OID20135.v1	Inflammatory bowel disease	6	1.29	1.08	1.53	0.00462567	127	43748	0.293334
SNX9.Q9Y5X1.OID20135.v1	Inflammatory bowel disease	7	1.22	1.05	1.43	0.0118248	156	43748	0.103079
SNX9.Q9Y5X1.OID20135.v1	Inflammatory bowel disease	8	1.17	1.01	1.35	0.038619	183	43748	0.0358814
SNX9.Q9Y5X1.OID20135.v1	Inflammatory bowel disease	9	1.19	1.03	1.37	0.0170256	196	43748	0.133896
SNX9.Q9Y5X1.OID20135.v1	Inflammatory bowel disease	10	1.18	1.03	1.35	0.0173085	215	43748	0.128063
SNX9.Q9Y5X1.OID20135.v1	Inflammatory bowel disease	11	1.15	1.01	1.31	0.0296214	236	43748	0.0655124
SNX9.Q9Y5X1.OID20135.v1	Inflammatory bowel disease	12	1.17	1.03	1.32	0.0136399	251	43748	0.188551
SNX9.Q9Y5X1.OID20135.v1	Inflammatory bowel disease	13	1.17	1.03	1.32	0.0154208	254	43748	0.160225
SNX9.Q9Y5X1.OID20135.v1	Inflammatory bowel disease	14	1.17	1.03	1.32	0.0154208	254	43748	0.160225
SNX9.Q9Y5X1.OID20135.v1	Inflammatory bowel disease	15	1.17	1.03	1.32	0.0154208	254	43748	0.160225
SNX9.Q9Y5X1.OID20135.v1	Inflammatory bowel disease	16	1.17	1.03	1.32	0.0154208	254	43748	0.160225
SNX9.Q9Y5X1.OID20135.v1	Inflammatory bowel disease	17	1.17	1.03	1.32	0.0154208	254	43748	0.160225
NTRK2.Q16620.OID20136.v1	Inflammatory bowel disease	1	0.95	0.53	1.72	0.878107	12	43748	1463
NTRK2.Q16620.OID20136.v1	Inflammatory bowel disease	2	1.09	0.78	1.52	0.623815	37	43748	0.722447
NTRK2.Q16620.OID20136.v1	Inflammatory bowel disease	3	1.08	0.83	1.41	0.558191	58	43748	0.982126
NTRK2.Q16620.OID20136.v1	Inflammatory bowel disease	4	1.07	0.85	1.35	0.560556	78	43748	0.870523
NTRK2.Q16620.OID20136.v1	Inflammatory bowel disease	5	1.04	0.85	1.28	0.680046	101	43748	0.820588
NTRK2.Q16620.OID20136.v1	Inflammatory bowel disease	6	0.94	0.78	1.12	0.47326	127	43748	0.0431693
NTRK2.Q16620.OID20136.v1	Inflammatory bowel disease	7	0.91	0.77	1.07	0.233112	156	43748	0.0694241
NTRK2.Q16620.OID20136.v1	Inflammatory bowel disease	8	0.94	0.81	1.09	0.425446	183	43748	0.475468
NTRK2.Q16620.OID20136.v1	Inflammatory bowel disease	9	0.94	0.81	1.08	0.386219	196	43748	0.547697
NTRK2.Q16620.OID20136.v1	Inflammatory bowel disease	10	0.92	0.8	1.06	0.239262	215	43748	0.364047
NTRK2.Q16620.OID20136.v1	Inflammatory bowel disease	11	0.88	0.77	1.01	0.0615454	236	43748	0.114998
NTRK2.Q16620.OID20136.v1	Inflammatory bowel disease	12	0.88	0.77	1	0.0504737	251	43748	0.124274
NTRK2.Q16620.OID20136.v1	Inflammatory bowel disease	13	0.88	0.78	1	0.0576106	254	43748	0.171717
NTRK2.Q16620.OID20136.v1	Inflammatory bowel disease	14	0.88	0.78	1	0.0576106	254	43748	0.171717
NTRK2.Q16620.OID20136.v1	Inflammatory bowel disease	15	0.88	0.78	1	0.0576106	254	43748	0.171717
NTRK2.Q16620.OID20136.v1	Inflammatory bowel disease	16	0.88	0.78	1	0.0576106	254	43748	0.171717
NTRK2.Q16620.OID20136.v1	Inflammatory bowel disease	17	0.88	0.78	1	0.0576106	254	43748	0.171717
ACY1.Q03154.OID20137.v1	Inflammatory bowel disease	1	1.24	0.65	2.39	0.513502	12	43748	1480
ACY1.Q03154.OID20137.v1	Inflammatory bowel disease	2	1.41	0.98	2.04	0.0662977	37	43748	0.772228
ACY1.Q03154.OID20137.v1	Inflammatory bowel disease	3	1.35	1.01	1.8	0.0449215	58	43748	0.464933
ACY1.Q03154.OID20137.v1	Inflammatory bowel disease	4	1.24	0.96	1.6	0.0975385	78	43748	0.478437
ACY1.Q03154.OID20137.v1	Inflammatory bowel disease	5	1.08	0.86	1.35	0.509979	101	43748	0.0463789
ACY1.Q03154.OID20137.v1	Inflammatory bowel disease	6	0.99	0.81	1.2	0.883468	127	43748	0.0501972
ACY1.Q03154.OID20137.v1	Inflammatory bowel disease	7	0.95	0.8	1.14	0.614601	156	43748	0.086464
ACY1.Q03154.OID20137.v1	Inflammatory bowel disease	8	1.01	0.86	1.19	0.89841	183	43748	0.956805
ACY1.Q03154.OID20137.v1	Inflammatory bowel disease	9	1.05	0.89	1.23	0.560121	196	43748	0.559894
ACY1.Q03154.OID20137.v1	Inflammatory bowel disease	10	1.07	0.91	1.24	0.420362	215	43748	0.54002
ACY1.Q03154.OID20137.v1	Inflammatory bowel disease	11	1.08	0.93	1.25	0.313647	236	43748	0.550273
ACY1.Q03154.OID20137.v1	Inflammatory bowel disease	12	1.07	0.93	1.23	0.344784	251	43748	0.757304
ACY1.Q03154.OID20137.v1	Inflammatory bowel disease	13	1.07	0.93	1.24	0.321517	254	43748	0.726505
ACY1.Q03154.OID20137.v1	Inflammatory bowel disease	14	1.07	0.93	1.24	0.321517	254	43748	0.726505
ACY1.Q03154.OID20137.v1	Inflammatory bowel disease	15	1.07	0.93	1.24	0.321517	254	43748	0.726505
ACY1.Q03154.OID20137.v1	Inflammatory bowel disease	16	1.07	0.93	1.24	0.321517	254	43748	0.726505
ACY1.Q03154.OID20137.v1	Inflammatory bowel disease	17	1.07	0.93	1.24	0.321517	254	43748	0.726505
DOK2.O60496.OID20138.v1	Inflammatory bowel disease	1	2.14	1.22	3.74	0.00773139	12	43748	1497
DOK2.O60496.OID20138.v1	Inflammatory bowel disease	2	1.7	1.23	2.35	0.00121028	37	43748	0.383104
DOK2.O60496.OID20138.v1	Inflammatory bowel disease	3	1.42	1.09	1.84	0.00831208	58	43748	0.033812
DOK2.O60496.OID20138.v1	Inflammatory bowel disease	4	1.3	1.04	1.62	0.0231543	78	43748	0.0219709
DOK2.O60496.OID20138.v1	Inflammatory bowel disease	5	1.36	1.12	1.65	0.00226404	101	43748	0.42151
DOK2.O60496.OID20138.v1	Inflammatory bowel disease	6	1.28	1.08	1.53	0.00502902	127	43748	0.15463
DOK2.O60496.OID20138.v1	Inflammatory bowel disease	7	1.22	1.04	1.42	0.0150705	156	43748	0.0466709
DOK2.O60496.OID20138.v1	Inflammatory bowel disease	8	1.16	1	1.34	0.0497496	183	43748	0.0184019
DOK2.O60496.OID20138.v1	Inflammatory bowel disease	9	1.18	1.03	1.36	0.0193043	196	43748	0.0996142
DOK2.O60496.OID20138.v1	Inflammatory bowel disease	10	1.18	1.03	1.35	0.0182903	215	43748	0.102005
DOK2.O60496.OID20138.v1	Inflammatory bowel disease	11	1.16	1.02	1.32	0.0227465	236	43748	0.077417
DOK2.O60496.OID20138.v1	Inflammatory bowel disease	12	1.17	1.04	1.33	0.0123427	251	43748	0.176645
DOK2.O60496.OID20138.v1	Inflammatory bowel disease	13	1.17	1.03	1.32	0.0150805	254	43748	0.136376
DOK2.O60496.OID20138.v1	Inflammatory bowel disease	14	1.17	1.03	1.32	0.0150805	254	43748	0.136376
DOK2.O60496.OID20138.v1	Inflammatory bowel disease	15	1.17	1.03	1.32	0.0150805	254	43748	0.136376
DOK2.O60496.OID20138.v1	Inflammatory bowel disease	16	1.17	1.03	1.32	0.0150805	254	43748	0.136376
DOK2.O60496.OID20138.v1	Inflammatory bowel disease	17	1.17	1.03	1.32	0.0150805	254	43748	0.136376
AGXT.P21549.OID20139.v1	Inflammatory bowel disease	1	1.18	0.65	2.16	0.58954	12	43748	1514
AGXT.P21549.OID20139.v1	Inflammatory bowel disease	2	1.08	0.77	1.52	0.638297	37	43748	0.324473
AGXT.P21549.OID20139.v1	Inflammatory bowel disease	3	1.04	0.79	1.36	0.791749	58	43748	0.296433
AGXT.P21549.OID20139.v1	Inflammatory bowel disease	4	0.87	0.69	1.1	0.236197	78	43748	0.0140737
AGXT.P21549.OID20139.v1	Inflammatory bowel disease	5	0.86	0.7	1.06	0.151197	101	43748	0.0678364
AGXT.P21549.OID20139.v1	Inflammatory bowel disease	6	0.8	0.67	0.96	0.0191921	127	43748	0.0341164
AGXT.P21549.OID20139.v1	Inflammatory bowel disease	7	0.81	0.69	0.96	0.0133376	156	43748	0.191345
AGXT.P21549.OID20139.v1	Inflammatory bowel disease	8	0.91	0.78	1.06	0.209113	183	43748	0.207046
AGXT.P21549.OID20139.v1	Inflammatory bowel disease	9	0.93	0.8	1.07	0.300623	196	43748	0.132155
AGXT.P21549.OID20139.v1	Inflammatory bowel disease	10	0.95	0.83	1.09	0.483746	215	43748	0.0752071
AGXT.P21549.OID20139.v1	Inflammatory bowel disease	11	0.98	0.86	1.12	0.774888	236	43748	0.030809
AGXT.P21549.OID20139.v1	Inflammatory bowel disease	12	0.98	0.86	1.12	0.813953	251	43748	0.0406446
AGXT.P21549.OID20139.v1	Inflammatory bowel disease	13	0.98	0.86	1.12	0.807008	254	43748	0.0464958
AGXT.P21549.OID20139.v1	Inflammatory bowel disease	14	0.98	0.86	1.12	0.807008	254	43748	0.0464958
AGXT.P21549.OID20139.v1	Inflammatory bowel disease	15	0.98	0.86	1.12	0.807008	254	43748	0.0464958
AGXT.P21549.OID20139.v1	Inflammatory bowel disease	16	0.98	0.86	1.12	0.807008	254	43748	0.0464958
AGXT.P21549.OID20139.v1	Inflammatory bowel disease	17	0.98	0.86	1.12	0.807008	254	43748	0.0464958
STK4.Q13043.OID20140.v1	Inflammatory bowel disease	1	1.77	1.01	3.11	0.0474174	12	43748	1531
STK4.Q13043.OID20140.v1	Inflammatory bowel disease	2	1.4	1.01	1.93	0.0418006	37	43748	0.57367
STK4.Q13043.OID20140.v1	Inflammatory bowel disease	3	1.22	0.95	1.59	0.123535	58	43748	0.156033
STK4.Q13043.OID20140.v1	Inflammatory bowel disease	4	1.1	0.88	1.37	0.398778	78	43748	0.0362716
STK4.Q13043.OID20140.v1	Inflammatory bowel disease	5	1.2	0.98	1.46	0.0715293	101	43748	0.837139
STK4.Q13043.OID20140.v1	Inflammatory bowel disease	6	1.18	0.99	1.4	0.0661335	127	43748	0.640316
STK4.Q13043.OID20140.v1	Inflammatory bowel disease	7	1.14	0.97	1.33	0.113851	156	43748	0.366699
STK4.Q13043.OID20140.v1	Inflammatory bowel disease	8	1.09	0.94	1.26	0.233311	183	43748	0.189114
STK4.Q13043.OID20140.v1	Inflammatory bowel disease	9	1.13	0.98	1.29	0.0997173	196	43748	0.599151
STK4.Q13043.OID20140.v1	Inflammatory bowel disease	10	1.13	0.99	1.29	0.0767105	215	43748	0.660676
STK4.Q13043.OID20140.v1	Inflammatory bowel disease	11	1.11	0.97	1.26	0.122698	236	43748	0.368974
STK4.Q13043.OID20140.v1	Inflammatory bowel disease	12	1.12	0.99	1.27	0.0644372	251	43748	0.694209
STK4.Q13043.OID20140.v1	Inflammatory bowel disease	13	1.12	0.99	1.27	0.0653275	254	43748	0.673861
STK4.Q13043.OID20140.v1	Inflammatory bowel disease	14	1.12	0.99	1.27	0.0653275	254	43748	0.673861
STK4.Q13043.OID20140.v1	Inflammatory bowel disease	15	1.12	0.99	1.27	0.0653275	254	43748	0.673861
STK4.Q13043.OID20140.v1	Inflammatory bowel disease	16	1.12	0.99	1.27	0.0653275	254	43748	0.673861
STK4.Q13043.OID20140.v1	Inflammatory bowel disease	17	1.12	0.99	1.27	0.0653275	254	43748	0.673861
TGM2.P21980.OID20141.v1	Inflammatory bowel disease	1	0.9	0.5	1.61	0.714675	12	43748	1548
TGM2.P21980.OID20141.v1	Inflammatory bowel disease	2	1.07	0.77	1.48	0.686601	37	43748	0.346242
TGM2.P21980.OID20141.v1	Inflammatory bowel disease	3	1.14	0.88	1.48	0.309628	58	43748	0.324766
TGM2.P21980.OID20141.v1	Inflammatory bowel disease	4	1.14	0.91	1.42	0.256454	78	43748	0.471645
TGM2.P21980.OID20141.v1	Inflammatory bowel disease	5	1.2	0.99	1.46	0.067567	101	43748	0.372451
TGM2.P21980.OID20141.v1	Inflammatory bowel disease	6	1.18	0.99	1.41	0.0662302	127	43748	0.638467
TGM2.P21980.OID20141.v1	Inflammatory bowel disease	7	1.23	1.05	1.44	0.0117674	156	43748	0.333477
TGM2.P21980.OID20141.v1	Inflammatory bowel disease	8	1.18	1.02	1.37	0.0267956	183	43748	0.893559
TGM2.P21980.OID20141.v1	Inflammatory bowel disease	9	1.16	1.01	1.34	0.0406949	196	43748	0.745629
TGM2.P21980.OID20141.v1	Inflammatory bowel disease	10	1.15	1	1.32	0.0425639	215	43748	0.610966
TGM2.P21980.OID20141.v1	Inflammatory bowel disease	11	1.13	0.99	1.28	0.0687294	236	43748	0.321659
TGM2.P21980.OID20141.v1	Inflammatory bowel disease	12	1.09	0.96	1.23	0.177917	251	43748	0.0753345
TGM2.P21980.OID20141.v1	Inflammatory bowel disease	13	1.09	0.96	1.24	0.167248	254	43748	0.0858632
TGM2.P21980.OID20141.v1	Inflammatory bowel disease	14	1.09	0.96	1.24	0.167248	254	43748	0.0858632
TGM2.P21980.OID20141.v1	Inflammatory bowel disease	15	1.09	0.96	1.24	0.167248	254	43748	0.0858632
TGM2.P21980.OID20141.v1	Inflammatory bowel disease	16	1.09	0.96	1.24	0.167248	254	43748	0.0858632
TGM2.P21980.OID20141.v1	Inflammatory bowel disease	17	1.09	0.96	1.24	0.167248	254	43748	0.0858632
DPP7.Q9UHL4.OID20142.v1	Inflammatory bowel disease	1	2.48	1.38	4.48	0.00251249	12	43748	1565
DPP7.Q9UHL4.OID20142.v1	Inflammatory bowel disease	2	1.57	1.13	2.19	0.00786362	37	43748	0.164361
DPP7.Q9UHL4.OID20142.v1	Inflammatory bowel disease	3	1.5	1.16	1.96	0.00245422	58	43748	0.300985
DPP7.Q9UHL4.OID20142.v1	Inflammatory bowel disease	4	1.44	1.15	1.81	0.00164462	78	43748	0.367524
DPP7.Q9UHL4.OID20142.v1	Inflammatory bowel disease	5	1.48	1.21	1.81	0.000120397	101	43748	0.821583
DPP7.Q9UHL4.OID20142.v1	Inflammatory bowel disease	6	1.34	1.12	1.6	0.00113313	127	43748	0.178566
DPP7.Q9UHL4.OID20142.v1	Inflammatory bowel disease	7	1.25	1.07	1.47	0.00619429	156	43748	0.0235416
DPP7.Q9UHL4.OID20142.v1	Inflammatory bowel disease	8	1.23	1.06	1.43	0.00522173	183	43748	0.0602324
DPP7.Q9UHL4.OID20142.v1	Inflammatory bowel disease	9	1.26	1.09	1.45	0.00153171	196	43748	0.190663
DPP7.Q9UHL4.OID20142.v1	Inflammatory bowel disease	10	1.23	1.08	1.41	0.00256083	215	43748	0.0816259
DPP7.Q9UHL4.OID20142.v1	Inflammatory bowel disease	11	1.21	1.06	1.38	0.00445298	236	43748	0.0397344
DPP7.Q9UHL4.OID20142.v1	Inflammatory bowel disease	12	1.23	1.08	1.4	0.0013667	251	43748	0.144562
DPP7.Q9UHL4.OID20142.v1	Inflammatory bowel disease	13	1.24	1.09	1.41	0.000767157	254	43748	0.236056
DPP7.Q9UHL4.OID20142.v1	Inflammatory bowel disease	14	1.24	1.09	1.41	0.000767157	254	43748	0.236056
DPP7.Q9UHL4.OID20142.v1	Inflammatory bowel disease	15	1.24	1.09	1.41	0.000767157	254	43748	0.236056
DPP7.Q9UHL4.OID20142.v1	Inflammatory bowel disease	16	1.24	1.09	1.41	0.000767157	254	43748	0.236056
DPP7.Q9UHL4.OID20142.v1	Inflammatory bowel disease	17	1.24	1.09	1.41	0.000767157	254	43748	0.236056
PLIN3.O60664.OID20143.v1	Inflammatory bowel disease	1	2.17	1.21	3.89	0.00932581	12	43748	1582
PLIN3.O60664.OID20143.v1	Inflammatory bowel disease	2	1.76	1.28	2.44	0.000577055	37	43748	0.564714
PLIN3.O60664.OID20143.v1	Inflammatory bowel disease	3	1.56	1.21	2.03	0.000729211	58	43748	0.25223
PLIN3.O60664.OID20143.v1	Inflammatory bowel disease	4	1.42	1.14	1.78	0.00211444	78	43748	0.0881689
PLIN3.O60664.OID20143.v1	Inflammatory bowel disease	5	1.5	1.23	1.83	5.78386e-05	101	43748	0.640672
PLIN3.O60664.OID20143.v1	Inflammatory bowel disease	6	1.41	1.19	1.69	0.000114811	127	43748	0.240242
PLIN3.O60664.OID20143.v1	Inflammatory bowel disease	7	1.39	1.19	1.63	4.32622e-05	156	43748	0.269274
PLIN3.O60664.OID20143.v1	Inflammatory bowel disease	8	1.33	1.15	1.54	0.000149768	183	43748	0.102157
PLIN3.O60664.OID20143.v1	Inflammatory bowel disease	9	1.33	1.15	1.53	8.33319e-05	196	43748	0.133892
PLIN3.O60664.OID20143.v1	Inflammatory bowel disease	10	1.32	1.15	1.51	7.3901e-05	215	43748	0.106297
PLIN3.O60664.OID20143.v1	Inflammatory bowel disease	11	1.29	1.13	1.47	0.000125527	236	43748	0.0584537
PLIN3.O60664.OID20143.v1	Inflammatory bowel disease	12	1.3	1.14	1.47	4.91172e-05	251	43748	0.118322
PLIN3.O60664.OID20143.v1	Inflammatory bowel disease	13	1.29	1.14	1.46	5.9469e-05	254	43748	0.0960401
PLIN3.O60664.OID20143.v1	Inflammatory bowel disease	14	1.29	1.14	1.46	5.9469e-05	254	43748	0.0960401
PLIN3.O60664.OID20143.v1	Inflammatory bowel disease	15	1.29	1.14	1.46	5.9469e-05	254	43748	0.0960401
PLIN3.O60664.OID20143.v1	Inflammatory bowel disease	16	1.29	1.14	1.46	5.9469e-05	254	43748	0.0960401
PLIN3.O60664.OID20143.v1	Inflammatory bowel disease	17	1.29	1.14	1.46	5.9469e-05	254	43748	0.0960401
PLPBP.O94903.OID20144.v1	Inflammatory bowel disease	1	1.81	1.03	3.21	0.0400845	12	43748	1599
PLPBP.O94903.OID20144.v1	Inflammatory bowel disease	2	1.53	1.11	2.11	0.00984222	37	43748	0.50688
PLPBP.O94903.OID20144.v1	Inflammatory bowel disease	3	1.33	1.03	1.73	0.0289508	58	43748	0.094211
PLPBP.O94903.OID20144.v1	Inflammatory bowel disease	4	1.25	1	1.56	0.0479414	78	43748	0.0725212
PLPBP.O94903.OID20144.v1	Inflammatory bowel disease	5	1.36	1.12	1.66	0.00186797	101	43748	0.884681
PLPBP.O94903.OID20144.v1	Inflammatory bowel disease	6	1.28	1.08	1.53	0.00532698	127	43748	0.261146
PLPBP.O94903.OID20144.v1	Inflammatory bowel disease	7	1.28	1.09	1.5	0.0020474	156	43748	0.426813
PLPBP.O94903.OID20144.v1	Inflammatory bowel disease	8	1.22	1.05	1.41	0.0077883	183	43748	0.138501
PLPBP.O94903.OID20144.v1	Inflammatory bowel disease	9	1.24	1.08	1.42	0.00297516	196	43748	0.313164
PLPBP.O94903.OID20144.v1	Inflammatory bowel disease	10	1.24	1.09	1.42	0.00157701	215	43748	0.403433
PLPBP.O94903.OID20144.v1	Inflammatory bowel disease	11	1.23	1.08	1.4	0.00165192	236	43748	0.311904
PLPBP.O94903.OID20144.v1	Inflammatory bowel disease	12	1.22	1.08	1.39	0.00143668	251	43748	0.305366
PLPBP.O94903.OID20144.v1	Inflammatory bowel disease	13	1.22	1.08	1.38	0.00154001	254	43748	0.280079
PLPBP.O94903.OID20144.v1	Inflammatory bowel disease	14	1.22	1.08	1.38	0.00154001	254	43748	0.280079
PLPBP.O94903.OID20144.v1	Inflammatory bowel disease	15	1.22	1.08	1.38	0.00154001	254	43748	0.280079
PLPBP.O94903.OID20144.v1	Inflammatory bowel disease	16	1.22	1.08	1.38	0.00154001	254	43748	0.280079
PLPBP.O94903.OID20144.v1	Inflammatory bowel disease	17	1.22	1.08	1.38	0.00154001	254	43748	0.280079
ICAM5.Q9UMF0.OID20145.v1	Inflammatory bowel disease	1	0.83	0.47	1.49	0.534367	12	43748	1616
ICAM5.Q9UMF0.OID20145.v1	Inflammatory bowel disease	2	1.34	0.96	1.88	0.0883113	37	43748	0.504161
ICAM5.Q9UMF0.OID20145.v1	Inflammatory bowel disease	3	1.49	1.14	1.95	0.0037326	58	43748	0.169265
ICAM5.Q9UMF0.OID20145.v1	Inflammatory bowel disease	4	1.53	1.21	1.93	0.000320551	78	43748	0.224981
ICAM5.Q9UMF0.OID20145.v1	Inflammatory bowel disease	5	1.37	1.12	1.68	0.00260995	101	43748	0.514601
ICAM5.Q9UMF0.OID20145.v1	Inflammatory bowel disease	6	1.42	1.19	1.71	0.000143412	127	43748	0.65915
ICAM5.Q9UMF0.OID20145.v1	Inflammatory bowel disease	7	1.34	1.13	1.58	0.000568754	156	43748	0.483807
ICAM5.Q9UMF0.OID20145.v1	Inflammatory bowel disease	8	1.27	1.09	1.48	0.00193652	183	43748	0.0983545
ICAM5.Q9UMF0.OID20145.v1	Inflammatory bowel disease	9	1.24	1.07	1.43	0.00430818	196	43748	0.0416453
ICAM5.Q9UMF0.OID20145.v1	Inflammatory bowel disease	10	1.22	1.06	1.4	0.00543367	215	43748	0.033277
ICAM5.Q9UMF0.OID20145.v1	Inflammatory bowel disease	11	1.16	1.02	1.33	0.026397	236	43748	0.00420021
ICAM5.Q9UMF0.OID20145.v1	Inflammatory bowel disease	12	1.17	1.03	1.33	0.0183216	251	43748	0.00959815
ICAM5.Q9UMF0.OID20145.v1	Inflammatory bowel disease	13	1.16	1.02	1.32	0.0263294	254	43748	0.00520959
ICAM5.Q9UMF0.OID20145.v1	Inflammatory bowel disease	14	1.16	1.02	1.32	0.0263294	254	43748	0.00520959
ICAM5.Q9UMF0.OID20145.v1	Inflammatory bowel disease	15	1.16	1.02	1.32	0.0263294	254	43748	0.00520959
ICAM5.Q9UMF0.OID20145.v1	Inflammatory bowel disease	16	1.16	1.02	1.32	0.0263294	254	43748	0.00520959
ICAM5.Q9UMF0.OID20145.v1	Inflammatory bowel disease	17	1.16	1.02	1.32	0.0263294	254	43748	0.00520959
PRKAR1A.P10644.OID20146.v1	Inflammatory bowel disease	1	1.97	1.12	3.45	0.0185233	12	43748	1633
PRKAR1A.P10644.OID20146.v1	Inflammatory bowel disease	2	1.55	1.13	2.14	0.00705741	37	43748	0.613591
PRKAR1A.P10644.OID20146.v1	Inflammatory bowel disease	3	1.39	1.08	1.8	0.011616	58	43748	0.249001
PRKAR1A.P10644.OID20146.v1	Inflammatory bowel disease	4	1.21	0.97	1.51	0.089158	78	43748	0.0223032
PRKAR1A.P10644.OID20146.v1	Inflammatory bowel disease	5	1.3	1.07	1.58	0.00868459	101	43748	0.597289
PRKAR1A.P10644.OID20146.v1	Inflammatory bowel disease	6	1.21	1.02	1.44	0.0304527	127	43748	0.110787
PRKAR1A.P10644.OID20146.v1	Inflammatory bowel disease	7	1.19	1.02	1.39	0.0301687	156	43748	0.159215
PRKAR1A.P10644.OID20146.v1	Inflammatory bowel disease	8	1.1	0.95	1.28	0.182077	183	43748	0.0124249
PRKAR1A.P10644.OID20146.v1	Inflammatory bowel disease	9	1.12	0.98	1.29	0.102985	196	43748	0.0633931
PRKAR1A.P10644.OID20146.v1	Inflammatory bowel disease	10	1.12	0.98	1.28	0.0884885	215	43748	0.0981809
PRKAR1A.P10644.OID20146.v1	Inflammatory bowel disease	11	1.11	0.98	1.27	0.0968414	236	43748	0.103667
PRKAR1A.P10644.OID20146.v1	Inflammatory bowel disease	12	1.13	1	1.28	0.0463109	251	43748	0.302763
PRKAR1A.P10644.OID20146.v1	Inflammatory bowel disease	13	1.13	1	1.27	0.0572091	254	43748	0.232414
PRKAR1A.P10644.OID20146.v1	Inflammatory bowel disease	14	1.13	1	1.27	0.0572091	254	43748	0.232414
PRKAR1A.P10644.OID20146.v1	Inflammatory bowel disease	15	1.13	1	1.27	0.0572091	254	43748	0.232414
PRKAR1A.P10644.OID20146.v1	Inflammatory bowel disease	16	1.13	1	1.27	0.0572091	254	43748	0.232414
PRKAR1A.P10644.OID20146.v1	Inflammatory bowel disease	17	1.13	1	1.27	0.0572091	254	43748	0.232414
IL6ST.P40189.OID20147.v1	Inflammatory bowel disease	1	1.27	0.71	2.28	0.423728	12	43748	1650
IL6ST.P40189.OID20147.v1	Inflammatory bowel disease	2	1.56	1.12	2.17	0.00828916	37	43748	0.706163
IL6ST.P40189.OID20147.v1	Inflammatory bowel disease	3	1.53	1.17	1.99	0.00164306	58	43748	0.740067
IL6ST.P40189.OID20147.v1	Inflammatory bowel disease	4	1.42	1.13	1.79	0.00229362	78	43748	0.383911
IL6ST.P40189.OID20147.v1	Inflammatory bowel disease	5	1.3	1.07	1.59	0.00920612	101	43748	0.0725555
IL6ST.P40189.OID20147.v1	Inflammatory bowel disease	6	1.17	0.98	1.4	0.0773631	127	43748	0.00444569
IL6ST.P40189.OID20147.v1	Inflammatory bowel disease	7	1.13	0.96	1.33	0.133359	156	43748	0.00993099
IL6ST.P40189.OID20147.v1	Inflammatory bowel disease	8	1.17	1.01	1.36	0.0378221	183	43748	0.164785
IL6ST.P40189.OID20147.v1	Inflammatory bowel disease	9	1.16	1	1.34	0.043844	196	43748	0.150375
IL6ST.P40189.OID20147.v1	Inflammatory bowel disease	10	1.13	0.99	1.3	0.0785415	215	43748	0.0720782
IL6ST.P40189.OID20147.v1	Inflammatory bowel disease	11	1.09	0.96	1.24	0.196749	236	43748	0.0185404
IL6ST.P40189.OID20147.v1	Inflammatory bowel disease	12	1.08	0.95	1.23	0.225144	251	43748	0.0171665
IL6ST.P40189.OID20147.v1	Inflammatory bowel disease	13	1.09	0.96	1.24	0.187324	254	43748	0.0315962
IL6ST.P40189.OID20147.v1	Inflammatory bowel disease	14	1.09	0.96	1.24	0.187324	254	43748	0.0315962
IL6ST.P40189.OID20147.v1	Inflammatory bowel disease	15	1.09	0.96	1.24	0.187324	254	43748	0.0315962
IL6ST.P40189.OID20147.v1	Inflammatory bowel disease	16	1.09	0.96	1.24	0.187324	254	43748	0.0315962
IL6ST.P40189.OID20147.v1	Inflammatory bowel disease	17	1.09	0.96	1.24	0.187324	254	43748	0.0315962
DCTPP1.Q9H773.OID20148.v1	Inflammatory bowel disease	1	0.84	0.47	1.53	0.572087	12	43748	1667
DCTPP1.Q9H773.OID20148.v1	Inflammatory bowel disease	2	1.11	0.8	1.56	0.528121	37	43748	0.603362
DCTPP1.Q9H773.OID20148.v1	Inflammatory bowel disease	3	1.15	0.88	1.5	0.312101	58	43748	0.44973
DCTPP1.Q9H773.OID20148.v1	Inflammatory bowel disease	4	1.07	0.85	1.35	0.549114	78	43748	0.839495
DCTPP1.Q9H773.OID20148.v1	Inflammatory bowel disease	5	1.06	0.86	1.3	0.594587	101	43748	0.747334
DCTPP1.Q9H773.OID20148.v1	Inflammatory bowel disease	6	1.02	0.85	1.22	0.823197	127	43748	0.321155
DCTPP1.Q9H773.OID20148.v1	Inflammatory bowel disease	7	0.99	0.84	1.16	0.880046	156	43748	0.22612
DCTPP1.Q9H773.OID20148.v1	Inflammatory bowel disease	8	0.98	0.85	1.14	0.831541	183	43748	0.31339
DCTPP1.Q9H773.OID20148.v1	Inflammatory bowel disease	9	0.97	0.84	1.13	0.713383	196	43748	0.281641
DCTPP1.Q9H773.OID20148.v1	Inflammatory bowel disease	10	0.99	0.86	1.14	0.925632	215	43748	0.645401
DCTPP1.Q9H773.OID20148.v1	Inflammatory bowel disease	11	1	0.87	1.14	0.987555	236	43748	0.854557
DCTPP1.Q9H773.OID20148.v1	Inflammatory bowel disease	12	1.02	0.89	1.16	0.820598	251	43748	0.911422
DCTPP1.Q9H773.OID20148.v1	Inflammatory bowel disease	13	1.01	0.89	1.15	0.885265	254	43748	0.978761
DCTPP1.Q9H773.OID20148.v1	Inflammatory bowel disease	14	1.01	0.89	1.15	0.885265	254	43748	0.978761
DCTPP1.Q9H773.OID20148.v1	Inflammatory bowel disease	15	1.01	0.89	1.15	0.885265	254	43748	0.978761
DCTPP1.Q9H773.OID20148.v1	Inflammatory bowel disease	16	1.01	0.89	1.15	0.885265	254	43748	0.978761
DCTPP1.Q9H773.OID20148.v1	Inflammatory bowel disease	17	1.01	0.89	1.15	0.885265	254	43748	0.978761
PM20D1.Q6GTS8.OID20149.v1	Inflammatory bowel disease	1	0.74	0.42	1.29	0.292518	12	43748	1684
PM20D1.Q6GTS8.OID20149.v1	Inflammatory bowel disease	2	0.97	0.7	1.34	0.845535	37	43748	0.131283
PM20D1.Q6GTS8.OID20149.v1	Inflammatory bowel disease	3	1	0.77	1.3	0.999455	58	43748	0.353813
PM20D1.Q6GTS8.OID20149.v1	Inflammatory bowel disease	4	1.04	0.83	1.3	0.733556	78	43748	0.256685
PM20D1.Q6GTS8.OID20149.v1	Inflammatory bowel disease	5	1.04	0.85	1.27	0.703459	101	43748	0.469801
PM20D1.Q6GTS8.OID20149.v1	Inflammatory bowel disease	6	1.01	0.84	1.2	0.938687	127	43748	0.942385
PM20D1.Q6GTS8.OID20149.v1	Inflammatory bowel disease	7	1.07	0.91	1.26	0.400404	156	43748	0.287681
PM20D1.Q6GTS8.OID20149.v1	Inflammatory bowel disease	8	1.1	0.95	1.28	0.191919	183	43748	0.147803
PM20D1.Q6GTS8.OID20149.v1	Inflammatory bowel disease	9	1.1	0.96	1.27	0.181527	196	43748	0.222248
PM20D1.Q6GTS8.OID20149.v1	Inflammatory bowel disease	10	1.11	0.96	1.27	0.148249	215	43748	0.272584
PM20D1.Q6GTS8.OID20149.v1	Inflammatory bowel disease	11	1.1	0.97	1.26	0.136845	236	43748	0.399107
PM20D1.Q6GTS8.OID20149.v1	Inflammatory bowel disease	12	1.11	0.98	1.26	0.113406	251	43748	0.379886
PM20D1.Q6GTS8.OID20149.v1	Inflammatory bowel disease	13	1.1	0.97	1.25	0.12495	254	43748	0.451508
PM20D1.Q6GTS8.OID20149.v1	Inflammatory bowel disease	14	1.1	0.97	1.25	0.12495	254	43748	0.451508
PM20D1.Q6GTS8.OID20149.v1	Inflammatory bowel disease	15	1.1	0.97	1.25	0.12495	254	43748	0.451508
PM20D1.Q6GTS8.OID20149.v1	Inflammatory bowel disease	16	1.1	0.97	1.25	0.12495	254	43748	0.451508
PM20D1.Q6GTS8.OID20149.v1	Inflammatory bowel disease	17	1.1	0.97	1.25	0.12495	254	43748	0.451508
LACTB2.Q53H82.OID20150.v1	Inflammatory bowel disease	1	2.07	1.17	3.65	0.0122126	12	43748	1701
LACTB2.Q53H82.OID20150.v1	Inflammatory bowel disease	2	1.63	1.18	2.25	0.00297822	37	43748	0.258116
LACTB2.Q53H82.OID20150.v1	Inflammatory bowel disease	3	1.33	1.03	1.73	0.0289401	58	43748	0.0193514
LACTB2.Q53H82.OID20150.v1	Inflammatory bowel disease	4	1.25	1	1.56	0.0542682	78	43748	0.0264959
LACTB2.Q53H82.OID20150.v1	Inflammatory bowel disease	5	1.35	1.11	1.64	0.00294697	101	43748	0.656321
LACTB2.Q53H82.OID20150.v1	Inflammatory bowel disease	6	1.27	1.07	1.52	0.00683799	127	43748	0.237979
LACTB2.Q53H82.OID20150.v1	Inflammatory bowel disease	7	1.24	1.06	1.45	0.00865076	156	43748	0.192738
LACTB2.Q53H82.OID20150.v1	Inflammatory bowel disease	8	1.18	1.02	1.37	0.0226737	183	43748	0.089888
LACTB2.Q53H82.OID20150.v1	Inflammatory bowel disease	9	1.21	1.05	1.39	0.0094339	196	43748	0.247571
LACTB2.Q53H82.OID20150.v1	Inflammatory bowel disease	10	1.21	1.06	1.39	0.00497664	215	43748	0.34648
LACTB2.Q53H82.OID20150.v1	Inflammatory bowel disease	11	1.2	1.05	1.36	0.00639797	236	43748	0.247308
LACTB2.Q53H82.OID20150.v1	Inflammatory bowel disease	12	1.2	1.06	1.36	0.00348793	251	43748	0.374655
LACTB2.Q53H82.OID20150.v1	Inflammatory bowel disease	13	1.2	1.06	1.36	0.00364628	254	43748	0.35244
LACTB2.Q53H82.OID20150.v1	Inflammatory bowel disease	14	1.2	1.06	1.36	0.00364628	254	43748	0.35244
LACTB2.Q53H82.OID20150.v1	Inflammatory bowel disease	15	1.2	1.06	1.36	0.00364628	254	43748	0.35244
LACTB2.Q53H82.OID20150.v1	Inflammatory bowel disease	16	1.2	1.06	1.36	0.00364628	254	43748	0.35244
LACTB2.Q53H82.OID20150.v1	Inflammatory bowel disease	17	1.2	1.06	1.36	0.00364628	254	43748	0.35244
FADD.Q13158.OID20151.v1	Inflammatory bowel disease	1	1.92	1.09	3.39	0.0249364	12	43748	1718
FADD.Q13158.OID20151.v1	Inflammatory bowel disease	2	1.45	1.05	2	0.0247498	37	43748	0.287175
FADD.Q13158.OID20151.v1	Inflammatory bowel disease	3	1.23	0.95	1.59	0.114847	58	43748	0.0347962
FADD.Q13158.OID20151.v1	Inflammatory bowel disease	4	1.16	0.93	1.45	0.184988	78	43748	0.0509227
FADD.Q13158.OID20151.v1	Inflammatory bowel disease	5	1.24	1.02	1.51	0.0302103	101	43748	0.706868
FADD.Q13158.OID20151.v1	Inflammatory bowel disease	6	1.2	1.01	1.43	0.0367553	127	43748	0.433275
FADD.Q13158.OID20151.v1	Inflammatory bowel disease	7	1.18	1.01	1.39	0.0354653	156	43748	0.415555
FADD.Q13158.OID20151.v1	Inflammatory bowel disease	8	1.13	0.98	1.31	0.0964864	183	43748	0.15164
FADD.Q13158.OID20151.v1	Inflammatory bowel disease	9	1.15	1	1.32	0.0523744	196	43748	0.34332
FADD.Q13158.OID20151.v1	Inflammatory bowel disease	10	1.15	1.01	1.32	0.0382078	215	43748	0.414481
FADD.Q13158.OID20151.v1	Inflammatory bowel disease	11	1.15	1.01	1.3	0.0351289	236	43748	0.415611
FADD.Q13158.OID20151.v1	Inflammatory bowel disease	12	1.16	1.02	1.31	0.0198577	251	43748	0.622923
FADD.Q13158.OID20151.v1	Inflammatory bowel disease	13	1.16	1.02	1.31	0.0203914	254	43748	0.5958
FADD.Q13158.OID20151.v1	Inflammatory bowel disease	14	1.16	1.02	1.31	0.0203914	254	43748	0.5958
FADD.Q13158.OID20151.v1	Inflammatory bowel disease	15	1.16	1.02	1.31	0.0203914	254	43748	0.5958
FADD.Q13158.OID20151.v1	Inflammatory bowel disease	16	1.16	1.02	1.31	0.0203914	254	43748	0.5958
FADD.Q13158.OID20151.v1	Inflammatory bowel disease	17	1.16	1.02	1.31	0.0203914	254	43748	0.5958
CGREF1.Q99674.OID20152.v1	Inflammatory bowel disease	1	1.47	0.83	2.6	0.181612	12	43748	1735
CGREF1.Q99674.OID20152.v1	Inflammatory bowel disease	2	1.37	0.99	1.9	0.0564527	37	43748	0.717958
CGREF1.Q99674.OID20152.v1	Inflammatory bowel disease	3	1.25	0.96	1.62	0.095364	58	43748	0.540908
CGREF1.Q99674.OID20152.v1	Inflammatory bowel disease	4	1.33	1.06	1.67	0.0137961	78	43748	0.556954
CGREF1.Q99674.OID20152.v1	Inflammatory bowel disease	5	1.27	1.04	1.55	0.0186603	101	43748	0.765738
CGREF1.Q99674.OID20152.v1	Inflammatory bowel disease	6	1.19	1	1.42	0.0544195	127	43748	0.301207
CGREF1.Q99674.OID20152.v1	Inflammatory bowel disease	7	1.26	1.08	1.48	0.00423265	156	43748	0.67645
CGREF1.Q99674.OID20152.v1	Inflammatory bowel disease	8	1.21	1.04	1.4	0.0116593	183	43748	0.657454
CGREF1.Q99674.OID20152.v1	Inflammatory bowel disease	9	1.24	1.07	1.43	0.00350772	196	43748	0.881127
CGREF1.Q99674.OID20152.v1	Inflammatory bowel disease	10	1.23	1.07	1.41	0.00314385	215	43748	0.934736
CGREF1.Q99674.OID20152.v1	Inflammatory bowel disease	11	1.19	1.04	1.35	0.0104014	236	43748	0.368365
CGREF1.Q99674.OID20152.v1	Inflammatory bowel disease	12	1.2	1.06	1.36	0.00498721	251	43748	0.560769
CGREF1.Q99674.OID20152.v1	Inflammatory bowel disease	13	1.19	1.05	1.35	0.00620907	254	43748	0.470128
CGREF1.Q99674.OID20152.v1	Inflammatory bowel disease	14	1.19	1.05	1.35	0.00620907	254	43748	0.470128
CGREF1.Q99674.OID20152.v1	Inflammatory bowel disease	15	1.19	1.05	1.35	0.00620907	254	43748	0.470128
CGREF1.Q99674.OID20152.v1	Inflammatory bowel disease	16	1.19	1.05	1.35	0.00620907	254	43748	0.470128
CGREF1.Q99674.OID20152.v1	Inflammatory bowel disease	17	1.19	1.05	1.35	0.00620907	254	43748	0.470128
CXCL8.P10145.OID20153.v1	Inflammatory bowel disease	1	1.98	1.1	3.56	0.0218418	12	43748	1752
CXCL8.P10145.OID20153.v1	Inflammatory bowel disease	2	1.66	1.2	2.31	0.00251463	37	43748	0.501333
CXCL8.P10145.OID20153.v1	Inflammatory bowel disease	3	1.56	1.2	2.03	0.000949441	58	43748	0.281891
CXCL8.P10145.OID20153.v1	Inflammatory bowel disease	4	1.52	1.21	1.91	0.000316471	78	43748	0.496217
CXCL8.P10145.OID20153.v1	Inflammatory bowel disease	5	1.54	1.26	1.88	2.64413e-05	101	43748	0.744078
CXCL8.P10145.OID20153.v1	Inflammatory bowel disease	6	1.38	1.15	1.65	0.000438726	127	43748	0.0708412
CXCL8.P10145.OID20153.v1	Inflammatory bowel disease	7	1.33	1.13	1.57	0.000484901	156	43748	0.0485925
CXCL8.P10145.OID20153.v1	Inflammatory bowel disease	8	1.35	1.16	1.56	9.58553e-05	183	43748	0.180713
CXCL8.P10145.OID20153.v1	Inflammatory bowel disease	9	1.32	1.14	1.53	0.000151353	196	43748	0.105163
CXCL8.P10145.OID20153.v1	Inflammatory bowel disease	10	1.31	1.14	1.5	0.000149818	215	43748	0.0877906
CXCL8.P10145.OID20153.v1	Inflammatory bowel disease	11	1.34	1.18	1.53	1.05173e-05	236	43748	0.411404
CXCL8.P10145.OID20153.v1	Inflammatory bowel disease	12	1.32	1.16	1.5	1.92892e-05	251	43748	0.193353
CXCL8.P10145.OID20153.v1	Inflammatory bowel disease	13	1.32	1.16	1.5	1.8344e-05	254	43748	0.196097
CXCL8.P10145.OID20153.v1	Inflammatory bowel disease	14	1.32	1.16	1.5	1.8344e-05	254	43748	0.196097
CXCL8.P10145.OID20153.v1	Inflammatory bowel disease	15	1.32	1.16	1.5	1.8344e-05	254	43748	0.196097
CXCL8.P10145.OID20153.v1	Inflammatory bowel disease	16	1.32	1.16	1.5	1.8344e-05	254	43748	0.196097
CXCL8.P10145.OID20153.v1	Inflammatory bowel disease	17	1.32	1.16	1.5	1.8344e-05	254	43748	0.196097
LGALS1.P09382.OID20154.v1	Inflammatory bowel disease	1	1.7	0.94	3.08	0.0801047	12	43748	1769
LGALS1.P09382.OID20154.v1	Inflammatory bowel disease	2	1.94	1.38	2.72	0.000138588	37	43748	0.812794
LGALS1.P09382.OID20154.v1	Inflammatory bowel disease	3	1.69	1.28	2.23	0.000196182	58	43748	0.637601
LGALS1.P09382.OID20154.v1	Inflammatory bowel disease	4	1.45	1.14	1.85	0.00242497	78	43748	0.162015
LGALS1.P09382.OID20154.v1	Inflammatory bowel disease	5	1.45	1.17	1.79	0.000610605	101	43748	0.276717
LGALS1.P09382.OID20154.v1	Inflammatory bowel disease	6	1.32	1.09	1.6	0.0040461	127	43748	0.0470299
LGALS1.P09382.OID20154.v1	Inflammatory bowel disease	7	1.23	1.03	1.46	0.0196003	156	43748	0.0116575
LGALS1.P09382.OID20154.v1	Inflammatory bowel disease	8	1.18	1.01	1.39	0.0380644	183	43748	0.0154859
LGALS1.P09382.OID20154.v1	Inflammatory bowel disease	9	1.2	1.03	1.4	0.02267	196	43748	0.0556597
LGALS1.P09382.OID20154.v1	Inflammatory bowel disease	10	1.22	1.05	1.41	0.00873774	215	43748	0.179428
LGALS1.P09382.OID20154.v1	Inflammatory bowel disease	11	1.19	1.03	1.37	0.0148252	236	43748	0.12818
LGALS1.P09382.OID20154.v1	Inflammatory bowel disease	12	1.24	1.08	1.42	0.00212006	251	43748	0.490338
LGALS1.P09382.OID20154.v1	Inflammatory bowel disease	13	1.23	1.07	1.41	0.00311736	254	43748	0.370114
LGALS1.P09382.OID20154.v1	Inflammatory bowel disease	14	1.23	1.07	1.41	0.00311736	254	43748	0.370114
LGALS1.P09382.OID20154.v1	Inflammatory bowel disease	15	1.23	1.07	1.41	0.00311736	254	43748	0.370114
LGALS1.P09382.OID20154.v1	Inflammatory bowel disease	16	1.23	1.07	1.41	0.00311736	254	43748	0.370114
LGALS1.P09382.OID20154.v1	Inflammatory bowel disease	17	1.23	1.07	1.41	0.00311736	254	43748	0.370114
IGFBPL1.Q8WX77.OID20155.v1	Inflammatory bowel disease	1	1.09	0.58	2.05	0.783271	12	43748	1786
IGFBPL1.Q8WX77.OID20155.v1	Inflammatory bowel disease	2	1.6	1.12	2.29	0.00944892	37	43748	0.0697949
IGFBPL1.Q8WX77.OID20155.v1	Inflammatory bowel disease	3	1.6	1.21	2.12	0.00110209	58	43748	0.237404
IGFBPL1.Q8WX77.OID20155.v1	Inflammatory bowel disease	4	1.5	1.17	1.91	0.00113123	78	43748	0.828364
IGFBPL1.Q8WX77.OID20155.v1	Inflammatory bowel disease	5	1.4	1.13	1.74	0.00215937	101	43748	0.514101
IGFBPL1.Q8WX77.OID20155.v1	Inflammatory bowel disease	6	1.31	1.08	1.58	0.00587484	127	43748	0.197217
IGFBPL1.Q8WX77.OID20155.v1	Inflammatory bowel disease	7	1.31	1.1	1.55	0.00237891	156	43748	0.461935
IGFBPL1.Q8WX77.OID20155.v1	Inflammatory bowel disease	8	1.27	1.09	1.5	0.0028461	183	43748	0.303312
IGFBPL1.Q8WX77.OID20155.v1	Inflammatory bowel disease	9	1.27	1.09	1.48	0.00247535	196	43748	0.383701
IGFBPL1.Q8WX77.OID20155.v1	Inflammatory bowel disease	10	1.24	1.07	1.44	0.00401215	215	43748	0.238138
IGFBPL1.Q8WX77.OID20155.v1	Inflammatory bowel disease	11	1.25	1.08	1.44	0.00208479	236	43748	0.409431
IGFBPL1.Q8WX77.OID20155.v1	Inflammatory bowel disease	12	1.23	1.07	1.41	0.00272987	251	43748	0.228312
IGFBPL1.Q8WX77.OID20155.v1	Inflammatory bowel disease	13	1.22	1.07	1.4	0.00342631	254	43748	0.199853
IGFBPL1.Q8WX77.OID20155.v1	Inflammatory bowel disease	14	1.22	1.07	1.4	0.00342631	254	43748	0.199853
IGFBPL1.Q8WX77.OID20155.v1	Inflammatory bowel disease	15	1.22	1.07	1.4	0.00342631	254	43748	0.199853
IGFBPL1.Q8WX77.OID20155.v1	Inflammatory bowel disease	16	1.22	1.07	1.4	0.00342631	254	43748	0.199853
IGFBPL1.Q8WX77.OID20155.v1	Inflammatory bowel disease	17	1.22	1.07	1.4	0.00342631	254	43748	0.199853
MNDA.P41218.OID20156.v1	Inflammatory bowel disease	1	0.6	0.34	1.07	0.0834466	12	43748	1803
MNDA.P41218.OID20156.v1	Inflammatory bowel disease	2	0.91	0.66	1.26	0.5611	37	43748	0.13343
MNDA.P41218.OID20156.v1	Inflammatory bowel disease	3	1.05	0.81	1.37	0.696199	58	43748	0.0303087
MNDA.P41218.OID20156.v1	Inflammatory bowel disease	4	1.02	0.81	1.27	0.890647	78	43748	0.244663
MNDA.P41218.OID20156.v1	Inflammatory bowel disease	5	1.06	0.87	1.29	0.564718	101	43748	0.270923
MNDA.P41218.OID20156.v1	Inflammatory bowel disease	6	1.05	0.88	1.25	0.619697	127	43748	0.453723
MNDA.P41218.OID20156.v1	Inflammatory bowel disease	7	1.09	0.93	1.28	0.286925	156	43748	0.211306
MNDA.P41218.OID20156.v1	Inflammatory bowel disease	8	1.08	0.93	1.25	0.310032	183	43748	0.417001
MNDA.P41218.OID20156.v1	Inflammatory bowel disease	9	1.06	0.92	1.22	0.433975	196	43748	0.799282
MNDA.P41218.OID20156.v1	Inflammatory bowel disease	10	1.06	0.92	1.21	0.413202	215	43748	0.881902
MNDA.P41218.OID20156.v1	Inflammatory bowel disease	11	1.05	0.93	1.2	0.426251	236	43748	0.984095
MNDA.P41218.OID20156.v1	Inflammatory bowel disease	12	1.02	0.9	1.16	0.728841	251	43748	0.430236
MNDA.P41218.OID20156.v1	Inflammatory bowel disease	13	1.01	0.9	1.15	0.822997	254	43748	0.314519
MNDA.P41218.OID20156.v1	Inflammatory bowel disease	14	1.01	0.9	1.15	0.822997	254	43748	0.314519
MNDA.P41218.OID20156.v1	Inflammatory bowel disease	15	1.01	0.9	1.15	0.822997	254	43748	0.314519
MNDA.P41218.OID20156.v1	Inflammatory bowel disease	16	1.01	0.9	1.15	0.822997	254	43748	0.314519
MNDA.P41218.OID20156.v1	Inflammatory bowel disease	17	1.01	0.9	1.15	0.822997	254	43748	0.314519
CDH6.P55285.OID20157.v1	Inflammatory bowel disease	1	1.04	0.58	1.88	0.891947	12	43748	1820
CDH6.P55285.OID20157.v1	Inflammatory bowel disease	2	1.16	0.83	1.62	0.375864	37	43748	0.536719
CDH6.P55285.OID20157.v1	Inflammatory bowel disease	3	1.08	0.83	1.4	0.585597	58	43748	0.413847
CDH6.P55285.OID20157.v1	Inflammatory bowel disease	4	1.15	0.91	1.44	0.241225	78	43748	0.925971
CDH6.P55285.OID20157.v1	Inflammatory bowel disease	5	1.01	0.83	1.24	0.916184	101	43748	0.111778
CDH6.P55285.OID20157.v1	Inflammatory bowel disease	6	0.99	0.83	1.18	0.897702	127	43748	0.110377
CDH6.P55285.OID20157.v1	Inflammatory bowel disease	7	1	0.85	1.18	0.967461	156	43748	0.364329
CDH6.P55285.OID20157.v1	Inflammatory bowel disease	8	1	0.86	1.16	0.988727	183	43748	0.365336
CDH6.P55285.OID20157.v1	Inflammatory bowel disease	9	1.03	0.9	1.19	0.645514	196	43748	0.989217
CDH6.P55285.OID20157.v1	Inflammatory bowel disease	10	1.05	0.91	1.21	0.487623	215	43748	0.707309
CDH6.P55285.OID20157.v1	Inflammatory bowel disease	11	1.04	0.91	1.19	0.547753	236	43748	0.780963
CDH6.P55285.OID20157.v1	Inflammatory bowel disease	12	1.04	0.92	1.18	0.53534	251	43748	0.832325
CDH6.P55285.OID20157.v1	Inflammatory bowel disease	13	1.03	0.91	1.17	0.632255	254	43748	0.981557
CDH6.P55285.OID20157.v1	Inflammatory bowel disease	14	1.03	0.91	1.17	0.632255	254	43748	0.981557
CDH6.P55285.OID20157.v1	Inflammatory bowel disease	15	1.03	0.91	1.17	0.632255	254	43748	0.981557
CDH6.P55285.OID20157.v1	Inflammatory bowel disease	16	1.03	0.91	1.17	0.632255	254	43748	0.981557
CDH6.P55285.OID20157.v1	Inflammatory bowel disease	17	1.03	0.91	1.17	0.632255	254	43748	0.981557
IL19.Q9UHD0.OID20158.v1	Inflammatory bowel disease	1	1.25	0.69	2.26	0.459587	12	43748	1837
IL19.Q9UHD0.OID20158.v1	Inflammatory bowel disease	2	1.18	0.84	1.65	0.331936	37	43748	0.259832
IL19.Q9UHD0.OID20158.v1	Inflammatory bowel disease	3	1.22	0.94	1.6	0.135812	58	43748	0.814047
IL19.Q9UHD0.OID20158.v1	Inflammatory bowel disease	4	1.26	1	1.59	0.0456535	78	43748	0.76114
IL19.Q9UHD0.OID20158.v1	Inflammatory bowel disease	5	1.31	1.07	1.6	0.00936994	101	43748	0.495858
IL19.Q9UHD0.OID20158.v1	Inflammatory bowel disease	6	1.25	1.05	1.5	0.0147672	127	43748	0.871141
IL19.Q9UHD0.OID20158.v1	Inflammatory bowel disease	7	1.28	1.08	1.5	0.00354245	156	43748	0.666585
IL19.Q9UHD0.OID20158.v1	Inflammatory bowel disease	8	1.24	1.07	1.44	0.00504013	183	43748	0.882546
IL19.Q9UHD0.OID20158.v1	Inflammatory bowel disease	9	1.23	1.06	1.42	0.00592456	196	43748	0.649032
IL19.Q9UHD0.OID20158.v1	Inflammatory bowel disease	10	1.2	1.05	1.38	0.00983169	215	43748	0.331405
IL19.Q9UHD0.OID20158.v1	Inflammatory bowel disease	11	1.23	1.07	1.4	0.00268197	236	43748	0.644771
IL19.Q9UHD0.OID20158.v1	Inflammatory bowel disease	12	1.25	1.1	1.42	0.000760356	251	43748	0.941091
IL19.Q9UHD0.OID20158.v1	Inflammatory bowel disease	13	1.25	1.1	1.42	0.000592829	254	43748	0.994036
IL19.Q9UHD0.OID20158.v1	Inflammatory bowel disease	14	1.25	1.1	1.42	0.000592829	254	43748	0.994036
IL19.Q9UHD0.OID20158.v1	Inflammatory bowel disease	15	1.25	1.1	1.42	0.000592829	254	43748	0.994036
IL19.Q9UHD0.OID20158.v1	Inflammatory bowel disease	16	1.25	1.1	1.42	0.000592829	254	43748	0.994036
IL19.Q9UHD0.OID20158.v1	Inflammatory bowel disease	17	1.25	1.1	1.42	0.000592829	254	43748	0.994036
ACAN.P16112.OID20159.v1	Inflammatory bowel disease	1	0.76	0.41	1.41	0.37573	12	43748	1854
ACAN.P16112.OID20159.v1	Inflammatory bowel disease	2	1.05	0.74	1.49	0.768551	37	43748	0.434662
ACAN.P16112.OID20159.v1	Inflammatory bowel disease	3	1.15	0.87	1.51	0.333217	58	43748	0.559574
ACAN.P16112.OID20159.v1	Inflammatory bowel disease	4	1.18	0.93	1.5	0.177403	78	43748	0.440328
ACAN.P16112.OID20159.v1	Inflammatory bowel disease	5	1.17	0.95	1.45	0.140146	101	43748	0.580231
ACAN.P16112.OID20159.v1	Inflammatory bowel disease	6	1.06	0.87	1.27	0.578521	127	43748	0.328299
ACAN.P16112.OID20159.v1	Inflammatory bowel disease	7	0.99	0.84	1.18	0.921201	156	43748	0.0800625
ACAN.P16112.OID20159.v1	Inflammatory bowel disease	8	0.93	0.79	1.09	0.349854	183	43748	0.00825879
ACAN.P16112.OID20159.v1	Inflammatory bowel disease	9	0.96	0.82	1.11	0.565441	196	43748	0.0677603
ACAN.P16112.OID20159.v1	Inflammatory bowel disease	10	0.95	0.82	1.1	0.514997	215	43748	0.103181
ACAN.P16112.OID20159.v1	Inflammatory bowel disease	11	0.94	0.81	1.08	0.356838	236	43748	0.103187
ACAN.P16112.OID20159.v1	Inflammatory bowel disease	12	0.97	0.85	1.11	0.66197	251	43748	0.42427
ACAN.P16112.OID20159.v1	Inflammatory bowel disease	13	0.97	0.85	1.11	0.623485	254	43748	0.405637
ACAN.P16112.OID20159.v1	Inflammatory bowel disease	14	0.97	0.85	1.11	0.623485	254	43748	0.405637
ACAN.P16112.OID20159.v1	Inflammatory bowel disease	15	0.97	0.85	1.11	0.623485	254	43748	0.405637
ACAN.P16112.OID20159.v1	Inflammatory bowel disease	16	0.97	0.85	1.11	0.623485	254	43748	0.405637
ACAN.P16112.OID20159.v1	Inflammatory bowel disease	17	0.97	0.85	1.11	0.623485	254	43748	0.405637
PLXNB3.Q9ULL4.OID20160.v1	Inflammatory bowel disease	1	2.36	1.34	4.16	0.00289177	12	43748	1871
PLXNB3.Q9ULL4.OID20160.v1	Inflammatory bowel disease	2	1.73	1.25	2.39	0.00087284	37	43748	0.145883
PLXNB3.Q9ULL4.OID20160.v1	Inflammatory bowel disease	3	1.46	1.12	1.88	0.00440631	58	43748	0.02478
PLXNB3.Q9ULL4.OID20160.v1	Inflammatory bowel disease	4	1.32	1.05	1.64	0.0162375	78	43748	0.0154136
PLXNB3.Q9ULL4.OID20160.v1	Inflammatory bowel disease	5	1.4	1.15	1.7	0.000767391	101	43748	0.470074
PLXNB3.Q9ULL4.OID20160.v1	Inflammatory bowel disease	6	1.34	1.12	1.6	0.00104523	127	43748	0.238257
PLXNB3.Q9ULL4.OID20160.v1	Inflammatory bowel disease	7	1.26	1.07	1.47	0.00487168	156	43748	0.0459401
PLXNB3.Q9ULL4.OID20160.v1	Inflammatory bowel disease	8	1.19	1.02	1.37	0.0226485	183	43748	0.0117968
PLXNB3.Q9ULL4.OID20160.v1	Inflammatory bowel disease	9	1.2	1.04	1.38	0.0105275	196	43748	0.0483595
PLXNB3.Q9ULL4.OID20160.v1	Inflammatory bowel disease	10	1.22	1.07	1.4	0.00345804	215	43748	0.165969
PLXNB3.Q9ULL4.OID20160.v1	Inflammatory bowel disease	11	1.21	1.06	1.38	0.00380597	236	43748	0.141068
PLXNB3.Q9ULL4.OID20160.v1	Inflammatory bowel disease	12	1.23	1.09	1.4	0.0010221	251	43748	0.400085
PLXNB3.Q9ULL4.OID20160.v1	Inflammatory bowel disease	13	1.23	1.09	1.39	0.00113982	254	43748	0.358855
PLXNB3.Q9ULL4.OID20160.v1	Inflammatory bowel disease	14	1.23	1.09	1.39	0.00113982	254	43748	0.358855
PLXNB3.Q9ULL4.OID20160.v1	Inflammatory bowel disease	15	1.23	1.09	1.39	0.00113982	254	43748	0.358855
PLXNB3.Q9ULL4.OID20160.v1	Inflammatory bowel disease	16	1.23	1.09	1.39	0.00113982	254	43748	0.358855
PLXNB3.Q9ULL4.OID20160.v1	Inflammatory bowel disease	17	1.23	1.09	1.39	0.00113982	254	43748	0.358855
TYRO3.Q06418.OID20161.v1	Inflammatory bowel disease	1	1.15	0.64	2.04	0.645112	12	43748	1888
TYRO3.Q06418.OID20161.v1	Inflammatory bowel disease	2	1.29	0.93	1.79	0.122789	37	43748	0.678181
TYRO3.Q06418.OID20161.v1	Inflammatory bowel disease	3	1.1	0.85	1.43	0.482021	58	43748	0.147542
TYRO3.Q06418.OID20161.v1	Inflammatory bowel disease	4	1.09	0.87	1.36	0.47318	78	43748	0.241353
TYRO3.Q06418.OID20161.v1	Inflammatory bowel disease	5	1.05	0.86	1.28	0.635451	101	43748	0.172304
TYRO3.Q06418.OID20161.v1	Inflammatory bowel disease	6	0.96	0.81	1.15	0.669772	127	43748	0.0179135
TYRO3.Q06418.OID20161.v1	Inflammatory bowel disease	7	0.97	0.82	1.13	0.662292	156	43748	0.134602
TYRO3.Q06418.OID20161.v1	Inflammatory bowel disease	8	1	0.86	1.16	0.981599	183	43748	0.611186
TYRO3.Q06418.OID20161.v1	Inflammatory bowel disease	9	1.01	0.88	1.16	0.896263	196	43748	0.876441
TYRO3.Q06418.OID20161.v1	Inflammatory bowel disease	10	1	0.88	1.15	0.954463	215	43748	0.783586
TYRO3.Q06418.OID20161.v1	Inflammatory bowel disease	11	0.96	0.85	1.1	0.572926	236	43748	0.237499
TYRO3.Q06418.OID20161.v1	Inflammatory bowel disease	12	0.97	0.86	1.1	0.649342	251	43748	0.385268
TYRO3.Q06418.OID20161.v1	Inflammatory bowel disease	13	0.96	0.85	1.09	0.571032	254	43748	0.300986
TYRO3.Q06418.OID20161.v1	Inflammatory bowel disease	14	0.96	0.85	1.09	0.571032	254	43748	0.300986
TYRO3.Q06418.OID20161.v1	Inflammatory bowel disease	15	0.96	0.85	1.09	0.571032	254	43748	0.300986
TYRO3.Q06418.OID20161.v1	Inflammatory bowel disease	16	0.96	0.85	1.09	0.571032	254	43748	0.300986
TYRO3.Q06418.OID20161.v1	Inflammatory bowel disease	17	0.96	0.85	1.09	0.571032	254	43748	0.300986
EIF4EBP1.Q13541.OID20162.v1	Inflammatory bowel disease	1	1.2	0.67	2.16	0.543596	12	43748	1905
EIF4EBP1.Q13541.OID20162.v1	Inflammatory bowel disease	2	1.43	1.03	1.99	0.0302945	37	43748	0.592229
EIF4EBP1.Q13541.OID20162.v1	Inflammatory bowel disease	3	1.32	1.02	1.72	0.0351909	58	43748	0.74597
EIF4EBP1.Q13541.OID20162.v1	Inflammatory bowel disease	4	1.25	1	1.57	0.0545412	78	43748	0.528726
EIF4EBP1.Q13541.OID20162.v1	Inflammatory bowel disease	5	1.37	1.12	1.67	0.00202457	101	43748	0.601018
EIF4EBP1.Q13541.OID20162.v1	Inflammatory bowel disease	6	1.31	1.1	1.57	0.0025276	127	43748	0.94817
EIF4EBP1.Q13541.OID20162.v1	Inflammatory bowel disease	7	1.37	1.17	1.61	0.000112362	156	43748	0.543728
EIF4EBP1.Q13541.OID20162.v1	Inflammatory bowel disease	8	1.31	1.13	1.52	0.00033079	183	43748	0.868416
EIF4EBP1.Q13541.OID20162.v1	Inflammatory bowel disease	9	1.33	1.15	1.53	9.24128e-05	196	43748	0.911683
EIF4EBP1.Q13541.OID20162.v1	Inflammatory bowel disease	10	1.35	1.18	1.55	1.5793e-05	215	43748	0.723636
EIF4EBP1.Q13541.OID20162.v1	Inflammatory bowel disease	11	1.33	1.16	1.51	2.02863e-05	236	43748	0.863435
EIF4EBP1.Q13541.OID20162.v1	Inflammatory bowel disease	12	1.3	1.15	1.47	4.65975e-05	251	43748	0.477399
EIF4EBP1.Q13541.OID20162.v1	Inflammatory bowel disease	13	1.29	1.14	1.47	5.45729e-05	254	43748	0.415149
EIF4EBP1.Q13541.OID20162.v1	Inflammatory bowel disease	14	1.29	1.14	1.47	5.45729e-05	254	43748	0.415149
EIF4EBP1.Q13541.OID20162.v1	Inflammatory bowel disease	15	1.29	1.14	1.47	5.45729e-05	254	43748	0.415149
EIF4EBP1.Q13541.OID20162.v1	Inflammatory bowel disease	16	1.29	1.14	1.47	5.45729e-05	254	43748	0.415149
EIF4EBP1.Q13541.OID20162.v1	Inflammatory bowel disease	17	1.29	1.14	1.47	5.45729e-05	254	43748	0.415149
PDCD6.O75340.OID20163.v1	Inflammatory bowel disease	1	1.09	0.62	1.91	0.768934	12	43748	1922
PDCD6.O75340.OID20163.v1	Inflammatory bowel disease	2	1.07	0.77	1.48	0.682831	37	43748	0.350864
PDCD6.O75340.OID20163.v1	Inflammatory bowel disease	3	1.07	0.83	1.39	0.603073	58	43748	0.811089
PDCD6.O75340.OID20163.v1	Inflammatory bowel disease	4	0.99	0.79	1.23	0.909696	78	43748	0.309516
PDCD6.O75340.OID20163.v1	Inflammatory bowel disease	5	0.96	0.79	1.17	0.684693	101	43748	0.307681
PDCD6.O75340.OID20163.v1	Inflammatory bowel disease	6	1	0.84	1.19	0.978265	127	43748	0.815546
