## Supplementary Tables for "Blood protein levels predict leading incident diseases and mortality in UK Biobank" (part 30 of 56)

### Sheet: Supplementary Table 8 (continued)
Supplementary Table 8. Cox PH sensitivity analyses: restricting case follow-up to successive yearly intervals.
PDCD6.O75340.OID20163.v1	Inflammatory bowel disease	7	0.97	0.82	1.13	0.665692	156	43748	0.430622
PDCD6.O75340.OID20163.v1	Inflammatory bowel disease	8	0.98	0.85	1.13	0.792361	183	43748	0.811509
PDCD6.O75340.OID20163.v1	Inflammatory bowel disease	9	1	0.87	1.16	0.949588	196	43748	0.749383
PDCD6.O75340.OID20163.v1	Inflammatory bowel disease	10	1.02	0.89	1.17	0.764791	215	43748	0.530052
PDCD6.O75340.OID20163.v1	Inflammatory bowel disease	11	1.03	0.91	1.17	0.626318	236	43748	0.382975
PDCD6.O75340.OID20163.v1	Inflammatory bowel disease	12	1.05	0.92	1.19	0.469283	251	43748	0.243113
PDCD6.O75340.OID20163.v1	Inflammatory bowel disease	13	1.04	0.92	1.18	0.526117	254	43748	0.323236
PDCD6.O75340.OID20163.v1	Inflammatory bowel disease	14	1.04	0.92	1.18	0.526117	254	43748	0.323236
PDCD6.O75340.OID20163.v1	Inflammatory bowel disease	15	1.04	0.92	1.18	0.526117	254	43748	0.323236
PDCD6.O75340.OID20163.v1	Inflammatory bowel disease	16	1.04	0.92	1.18	0.526117	254	43748	0.323236
PDCD6.O75340.OID20163.v1	Inflammatory bowel disease	17	1.04	0.92	1.18	0.526117	254	43748	0.323236
APLP1.P51693.OID20164.v1	Inflammatory bowel disease	1	1.17	0.65	2.13	0.597476	12	43748	1939
APLP1.P51693.OID20164.v1	Inflammatory bowel disease	2	0.92	0.66	1.3	0.645544	37	43748	0.283904
APLP1.P51693.OID20164.v1	Inflammatory bowel disease	3	0.92	0.7	1.2	0.537301	58	43748	0.574993
APLP1.P51693.OID20164.v1	Inflammatory bowel disease	4	0.86	0.68	1.09	0.210296	78	43748	0.162783
APLP1.P51693.OID20164.v1	Inflammatory bowel disease	5	0.82	0.67	1.01	0.0600354	101	43748	0.0889698
APLP1.P51693.OID20164.v1	Inflammatory bowel disease	6	0.76	0.63	0.91	0.00251943	127	43748	0.00373531
APLP1.P51693.OID20164.v1	Inflammatory bowel disease	7	0.79	0.67	0.94	0.00577001	156	43748	0.203854
APLP1.P51693.OID20164.v1	Inflammatory bowel disease	8	0.83	0.71	0.97	0.0172863	183	43748	0.622593
APLP1.P51693.OID20164.v1	Inflammatory bowel disease	9	0.83	0.71	0.96	0.0115595	196	43748	0.602116
APLP1.P51693.OID20164.v1	Inflammatory bowel disease	10	0.82	0.71	0.94	0.00444862	215	43748	0.523789
APLP1.P51693.OID20164.v1	Inflammatory bowel disease	11	0.83	0.72	0.94	0.00482939	236	43748	0.852268
APLP1.P51693.OID20164.v1	Inflammatory bowel disease	12	0.84	0.74	0.96	0.00896051	251	43748	0.74127
APLP1.P51693.OID20164.v1	Inflammatory bowel disease	13	0.84	0.74	0.96	0.00991342	254	43748	0.653033
APLP1.P51693.OID20164.v1	Inflammatory bowel disease	14	0.84	0.74	0.96	0.00991342	254	43748	0.653033
APLP1.P51693.OID20164.v1	Inflammatory bowel disease	15	0.84	0.74	0.96	0.00991342	254	43748	0.653033
APLP1.P51693.OID20164.v1	Inflammatory bowel disease	16	0.84	0.74	0.96	0.00991342	254	43748	0.653033
APLP1.P51693.OID20164.v1	Inflammatory bowel disease	17	0.84	0.74	0.96	0.00991342	254	43748	0.653033
CLEC5A.Q9NY25.OID20165.v1	Inflammatory bowel disease	1	1.96	1.09	3.55	0.0253244	12	43748	1956
CLEC5A.Q9NY25.OID20165.v1	Inflammatory bowel disease	2	1.53	1.09	2.15	0.0145987	37	43748	0.378731
CLEC5A.Q9NY25.OID20165.v1	Inflammatory bowel disease	3	1.51	1.15	1.98	0.00323812	58	43748	0.975637
CLEC5A.Q9NY25.OID20165.v1	Inflammatory bowel disease	4	1.38	1.09	1.74	0.00774945	78	43748	0.42757
CLEC5A.Q9NY25.OID20165.v1	Inflammatory bowel disease	5	1.39	1.13	1.71	0.00184038	101	43748	0.65387
CLEC5A.Q9NY25.OID20165.v1	Inflammatory bowel disease	6	1.35	1.13	1.63	0.00126958	127	43748	0.628922
CLEC5A.Q9NY25.OID20165.v1	Inflammatory bowel disease	7	1.39	1.18	1.65	8.86912e-05	156	43748	0.990177
CLEC5A.Q9NY25.OID20165.v1	Inflammatory bowel disease	8	1.34	1.15	1.56	0.000190528	183	43748	0.374923
CLEC5A.Q9NY25.OID20165.v1	Inflammatory bowel disease	9	1.31	1.13	1.52	0.000425871	196	43748	0.198669
CLEC5A.Q9NY25.OID20165.v1	Inflammatory bowel disease	10	1.3	1.12	1.49	0.000354584	215	43748	0.204884
CLEC5A.Q9NY25.OID20165.v1	Inflammatory bowel disease	11	1.25	1.09	1.44	0.00113191	236	43748	0.0907102
CLEC5A.Q9NY25.OID20165.v1	Inflammatory bowel disease	12	1.27	1.11	1.45	0.000393876	251	43748	0.173366
CLEC5A.Q9NY25.OID20165.v1	Inflammatory bowel disease	13	1.27	1.11	1.44	0.000430836	254	43748	0.167264
CLEC5A.Q9NY25.OID20165.v1	Inflammatory bowel disease	14	1.27	1.11	1.44	0.000430836	254	43748	0.167264
CLEC5A.Q9NY25.OID20165.v1	Inflammatory bowel disease	15	1.27	1.11	1.44	0.000430836	254	43748	0.167264
CLEC5A.Q9NY25.OID20165.v1	Inflammatory bowel disease	16	1.27	1.11	1.44	0.000430836	254	43748	0.167264
CLEC5A.Q9NY25.OID20165.v1	Inflammatory bowel disease	17	1.27	1.11	1.44	0.000430836	254	43748	0.167264
GSTA1.P08263.OID20166.v1	Inflammatory bowel disease	1	1.07	0.57	2.01	0.83767	12	43748	1973
GSTA1.P08263.OID20166.v1	Inflammatory bowel disease	2	1.09	0.76	1.56	0.650221	37	43748	0.461185
GSTA1.P08263.OID20166.v1	Inflammatory bowel disease	3	1.17	0.88	1.56	0.271308	58	43748	0.951816
GSTA1.P08263.OID20166.v1	Inflammatory bowel disease	4	1.06	0.82	1.35	0.664853	78	43748	0.48112
GSTA1.P08263.OID20166.v1	Inflammatory bowel disease	5	0.95	0.76	1.18	0.629568	101	43748	0.0840648
GSTA1.P08263.OID20166.v1	Inflammatory bowel disease	6	0.95	0.78	1.15	0.603684	127	43748	0.276704
GSTA1.P08263.OID20166.v1	Inflammatory bowel disease	7	0.95	0.79	1.13	0.543621	156	43748	0.499427
GSTA1.P08263.OID20166.v1	Inflammatory bowel disease	8	1.01	0.86	1.19	0.873322	183	43748	0.390868
GSTA1.P08263.OID20166.v1	Inflammatory bowel disease	9	1.06	0.9	1.23	0.50018	196	43748	0.120393
GSTA1.P08263.OID20166.v1	Inflammatory bowel disease	10	1.06	0.91	1.23	0.453272	215	43748	0.183434
GSTA1.P08263.OID20166.v1	Inflammatory bowel disease	11	1.09	0.94	1.25	0.246669	236	43748	0.0963216
GSTA1.P08263.OID20166.v1	Inflammatory bowel disease	12	1.09	0.95	1.25	0.240265	251	43748	0.154916
GSTA1.P08263.OID20166.v1	Inflammatory bowel disease	13	1.09	0.95	1.25	0.213408	254	43748	0.137983
GSTA1.P08263.OID20166.v1	Inflammatory bowel disease	14	1.09	0.95	1.25	0.213408	254	43748	0.137983
GSTA1.P08263.OID20166.v1	Inflammatory bowel disease	15	1.09	0.95	1.25	0.213408	254	43748	0.137983
GSTA1.P08263.OID20166.v1	Inflammatory bowel disease	16	1.09	0.95	1.25	0.213408	254	43748	0.137983
GSTA1.P08263.OID20166.v1	Inflammatory bowel disease	17	1.09	0.95	1.25	0.213408	254	43748	0.137983
IGSF8.Q969P0.OID20167.v1	Inflammatory bowel disease	1	1.84	1.02	3.31	0.042386	12	43748	1990
IGSF8.Q969P0.OID20167.v1	Inflammatory bowel disease	2	1.72	1.24	2.39	0.00131471	37	43748	0.733094
IGSF8.Q969P0.OID20167.v1	Inflammatory bowel disease	3	1.44	1.1	1.87	0.00785086	58	43748	0.174022
IGSF8.Q969P0.OID20167.v1	Inflammatory bowel disease	4	1.3	1.04	1.64	0.0241042	78	43748	0.0773765
IGSF8.Q969P0.OID20167.v1	Inflammatory bowel disease	5	1.4	1.15	1.72	0.00102125	101	43748	0.847408
IGSF8.Q969P0.OID20167.v1	Inflammatory bowel disease	6	1.37	1.14	1.64	0.000646583	127	43748	0.648695
IGSF8.Q969P0.OID20167.v1	Inflammatory bowel disease	7	1.36	1.16	1.6	0.000205506	156	43748	0.729764
IGSF8.Q969P0.OID20167.v1	Inflammatory bowel disease	8	1.31	1.12	1.52	0.000515743	183	43748	0.332221
IGSF8.Q969P0.OID20167.v1	Inflammatory bowel disease	9	1.34	1.16	1.55	9.2788e-05	196	43748	0.740352
IGSF8.Q969P0.OID20167.v1	Inflammatory bowel disease	10	1.34	1.17	1.54	3.23308e-05	215	43748	0.854344
IGSF8.Q969P0.OID20167.v1	Inflammatory bowel disease	11	1.32	1.16	1.51	3.66549e-05	236	43748	0.676162
IGSF8.Q969P0.OID20167.v1	Inflammatory bowel disease	12	1.34	1.18	1.53	7.13806e-06	251	43748	0.949534
IGSF8.Q969P0.OID20167.v1	Inflammatory bowel disease	13	1.33	1.17	1.51	1.39318e-05	254	43748	0.73329
IGSF8.Q969P0.OID20167.v1	Inflammatory bowel disease	14	1.33	1.17	1.51	1.39318e-05	254	43748	0.73329
IGSF8.Q969P0.OID20167.v1	Inflammatory bowel disease	15	1.33	1.17	1.51	1.39318e-05	254	43748	0.73329
IGSF8.Q969P0.OID20167.v1	Inflammatory bowel disease	16	1.33	1.17	1.51	1.39318e-05	254	43748	0.73329
IGSF8.Q969P0.OID20167.v1	Inflammatory bowel disease	17	1.33	1.17	1.51	1.39318e-05	254	43748	0.73329
MEP1B.Q16820.OID20168.v1	Inflammatory bowel disease	1	0.91	0.5	1.64	0.745299	12	43748	2007
MEP1B.Q16820.OID20168.v1	Inflammatory bowel disease	2	0.76	0.54	1.05	0.0942543	37	43748	0.656537
MEP1B.Q16820.OID20168.v1	Inflammatory bowel disease	3	0.79	0.61	1.03	0.0868106	58	43748	0.821833
MEP1B.Q16820.OID20168.v1	Inflammatory bowel disease	4	0.81	0.64	1.01	0.0635671	78	43748	0.699159
MEP1B.Q16820.OID20168.v1	Inflammatory bowel disease	5	0.88	0.72	1.07	0.196118	101	43748	0.263048
MEP1B.Q16820.OID20168.v1	Inflammatory bowel disease	6	0.81	0.68	0.97	0.0197302	127	43748	0.604278
MEP1B.Q16820.OID20168.v1	Inflammatory bowel disease	7	0.81	0.69	0.95	0.00890338	156	43748	0.731743
MEP1B.Q16820.OID20168.v1	Inflammatory bowel disease	8	0.82	0.7	0.95	0.00718738	183	43748	0.956593
MEP1B.Q16820.OID20168.v1	Inflammatory bowel disease	9	0.84	0.73	0.97	0.0153085	196	43748	0.459028
MEP1B.Q16820.OID20168.v1	Inflammatory bowel disease	10	0.85	0.74	0.97	0.0195285	215	43748	0.306832
MEP1B.Q16820.OID20168.v1	Inflammatory bowel disease	11	0.85	0.74	0.96	0.0114765	236	43748	0.414086
MEP1B.Q16820.OID20168.v1	Inflammatory bowel disease	12	0.86	0.75	0.97	0.0163741	251	43748	0.302126
MEP1B.Q16820.OID20168.v1	Inflammatory bowel disease	13	0.86	0.76	0.98	0.0224469	254	43748	0.21742
MEP1B.Q16820.OID20168.v1	Inflammatory bowel disease	14	0.86	0.76	0.98	0.0224469	254	43748	0.21742
MEP1B.Q16820.OID20168.v1	Inflammatory bowel disease	15	0.86	0.76	0.98	0.0224469	254	43748	0.21742
MEP1B.Q16820.OID20168.v1	Inflammatory bowel disease	16	0.86	0.76	0.98	0.0224469	254	43748	0.21742
MEP1B.Q16820.OID20168.v1	Inflammatory bowel disease	17	0.86	0.76	0.98	0.0224469	254	43748	0.21742
SDC1.P18827.OID20169.v1	Inflammatory bowel disease	1	1.55	0.85	2.81	0.15187	12	43748	2024
SDC1.P18827.OID20169.v1	Inflammatory bowel disease	2	1.4	1	1.97	0.0498253	37	43748	0.778391
SDC1.P18827.OID20169.v1	Inflammatory bowel disease	3	1.4	1.07	1.83	0.0137882	58	43748	0.861008
SDC1.P18827.OID20169.v1	Inflammatory bowel disease	4	1.32	1.05	1.66	0.0195802	78	43748	0.752135
SDC1.P18827.OID20169.v1	Inflammatory bowel disease	5	1.25	1.02	1.53	0.0334737	101	43748	0.270884
SDC1.P18827.OID20169.v1	Inflammatory bowel disease	6	1.25	1.04	1.5	0.0156915	127	43748	0.511178
SDC1.P18827.OID20169.v1	Inflammatory bowel disease	7	1.31	1.11	1.54	0.00139418	156	43748	0.876574
SDC1.P18827.OID20169.v1	Inflammatory bowel disease	8	1.26	1.09	1.47	0.00255413	183	43748	0.624747
SDC1.P18827.OID20169.v1	Inflammatory bowel disease	9	1.28	1.11	1.48	0.000950221	196	43748	0.815719
SDC1.P18827.OID20169.v1	Inflammatory bowel disease	10	1.27	1.1	1.46	0.000833241	215	43748	0.640621
SDC1.P18827.OID20169.v1	Inflammatory bowel disease	11	1.21	1.06	1.38	0.00533575	236	43748	0.115286
SDC1.P18827.OID20169.v1	Inflammatory bowel disease	12	1.26	1.1	1.43	0.000532839	251	43748	0.595312
SDC1.P18827.OID20169.v1	Inflammatory bowel disease	13	1.25	1.1	1.42	0.000708516	254	43748	0.485864
SDC1.P18827.OID20169.v1	Inflammatory bowel disease	14	1.25	1.1	1.42	0.000708516	254	43748	0.485864
SDC1.P18827.OID20169.v1	Inflammatory bowel disease	15	1.25	1.1	1.42	0.000708516	254	43748	0.485864
SDC1.P18827.OID20169.v1	Inflammatory bowel disease	16	1.25	1.1	1.42	0.000708516	254	43748	0.485864
SDC1.P18827.OID20169.v1	Inflammatory bowel disease	17	1.25	1.1	1.42	0.000708516	254	43748	0.485864
CDH2.P19022.OID20170.v1	Inflammatory bowel disease	1	1.1	0.58	2.1	0.762895	12	43748	2041
CDH2.P19022.OID20170.v1	Inflammatory bowel disease	2	1.19	0.83	1.72	0.344698	37	43748	0.523976
CDH2.P19022.OID20170.v1	Inflammatory bowel disease	3	1.23	0.92	1.64	0.168268	58	43748	0.427333
CDH2.P19022.OID20170.v1	Inflammatory bowel disease	4	1.14	0.89	1.46	0.313375	78	43748	0.875966
CDH2.P19022.OID20170.v1	Inflammatory bowel disease	5	1.11	0.89	1.38	0.363819	101	43748	0.813253
CDH2.P19022.OID20170.v1	Inflammatory bowel disease	6	1.07	0.88	1.31	0.493965	127	43748	0.7472
CDH2.P19022.OID20170.v1	Inflammatory bowel disease	7	1.11	0.93	1.33	0.253892	156	43748	0.768425
CDH2.P19022.OID20170.v1	Inflammatory bowel disease	8	1.17	0.99	1.37	0.0687132	183	43748	0.239628
CDH2.P19022.OID20170.v1	Inflammatory bowel disease	9	1.23	1.05	1.44	0.0118497	196	43748	0.0483963
CDH2.P19022.OID20170.v1	Inflammatory bowel disease	10	1.21	1.04	1.41	0.0145467	215	43748	0.172346
CDH2.P19022.OID20170.v1	Inflammatory bowel disease	11	1.22	1.06	1.41	0.00690398	236	43748	0.157789
CDH2.P19022.OID20170.v1	Inflammatory bowel disease	12	1.25	1.09	1.44	0.00184366	251	43748	0.118472
CDH2.P19022.OID20170.v1	Inflammatory bowel disease	13	1.23	1.07	1.42	0.00339515	254	43748	0.222859
CDH2.P19022.OID20170.v1	Inflammatory bowel disease	14	1.23	1.07	1.42	0.00339515	254	43748	0.222859
CDH2.P19022.OID20170.v1	Inflammatory bowel disease	15	1.23	1.07	1.42	0.00339515	254	43748	0.222859
CDH2.P19022.OID20170.v1	Inflammatory bowel disease	16	1.23	1.07	1.42	0.00339515	254	43748	0.222859
CDH2.P19022.OID20170.v1	Inflammatory bowel disease	17	1.23	1.07	1.42	0.00339515	254	43748	0.222859
MCFD2.Q8NI22.OID20171.v1	Inflammatory bowel disease	1	2.5	1.42	4.39	0.00140247	12	43748	2058
MCFD2.Q8NI22.OID20171.v1	Inflammatory bowel disease	2	1.76	1.27	2.43	0.000611184	37	43748	0.263142
MCFD2.Q8NI22.OID20171.v1	Inflammatory bowel disease	3	1.47	1.13	1.91	0.00357246	58	43748	0.0430553
MCFD2.Q8NI22.OID20171.v1	Inflammatory bowel disease	4	1.3	1.04	1.62	0.0225402	78	43748	0.00732831
MCFD2.Q8NI22.OID20171.v1	Inflammatory bowel disease	5	1.34	1.1	1.63	0.00331727	101	43748	0.209213
MCFD2.Q8NI22.OID20171.v1	Inflammatory bowel disease	6	1.26	1.06	1.5	0.00929966	127	43748	0.0569516
MCFD2.Q8NI22.OID20171.v1	Inflammatory bowel disease	7	1.23	1.05	1.44	0.0102097	156	43748	0.0790519
MCFD2.Q8NI22.OID20171.v1	Inflammatory bowel disease	8	1.19	1.03	1.38	0.0169215	183	43748	0.0686381
MCFD2.Q8NI22.OID20171.v1	Inflammatory bowel disease	9	1.22	1.06	1.4	0.00643699	196	43748	0.222008
MCFD2.Q8NI22.OID20171.v1	Inflammatory bowel disease	10	1.24	1.08	1.42	0.00186588	215	43748	0.489694
MCFD2.Q8NI22.OID20171.v1	Inflammatory bowel disease	11	1.22	1.07	1.39	0.00254382	236	43748	0.344528
MCFD2.Q8NI22.OID20171.v1	Inflammatory bowel disease	12	1.24	1.1	1.41	0.000695924	251	43748	0.670154
MCFD2.Q8NI22.OID20171.v1	Inflammatory bowel disease	13	1.24	1.1	1.41	0.000550253	254	43748	0.735054
MCFD2.Q8NI22.OID20171.v1	Inflammatory bowel disease	14	1.24	1.1	1.41	0.000550253	254	43748	0.735054
MCFD2.Q8NI22.OID20171.v1	Inflammatory bowel disease	15	1.24	1.1	1.41	0.000550253	254	43748	0.735054
MCFD2.Q8NI22.OID20171.v1	Inflammatory bowel disease	16	1.24	1.1	1.41	0.000550253	254	43748	0.735054
MCFD2.Q8NI22.OID20171.v1	Inflammatory bowel disease	17	1.24	1.1	1.41	0.000550253	254	43748	0.735054
FCRL1.Q96LA6.OID20172.v1	Inflammatory bowel disease	1	1.56	0.87	2.79	0.138663	12	43748	2075
FCRL1.Q96LA6.OID20172.v1	Inflammatory bowel disease	2	1.38	0.99	1.93	0.0551984	37	43748	0.672928
FCRL1.Q96LA6.OID20172.v1	Inflammatory bowel disease	3	1.45	1.12	1.9	0.00574875	58	43748	0.306809
FCRL1.Q96LA6.OID20172.v1	Inflammatory bowel disease	4	1.22	0.97	1.53	0.0965075	78	43748	0.115505
FCRL1.Q96LA6.OID20172.v1	Inflammatory bowel disease	5	1.1	0.9	1.35	0.333656	101	43748	0.0175856
FCRL1.Q96LA6.OID20172.v1	Inflammatory bowel disease	6	1.08	0.9	1.3	0.388925	127	43748	0.0275163
FCRL1.Q96LA6.OID20172.v1	Inflammatory bowel disease	7	1.16	0.98	1.36	0.0766074	156	43748	0.628576
FCRL1.Q96LA6.OID20172.v1	Inflammatory bowel disease	8	1.18	1.01	1.37	0.0328723	183	43748	0.86596
FCRL1.Q96LA6.OID20172.v1	Inflammatory bowel disease	9	1.18	1.02	1.37	0.0236197	196	43748	0.968214
FCRL1.Q96LA6.OID20172.v1	Inflammatory bowel disease	10	1.16	1.01	1.33	0.0351566	215	43748	0.771774
FCRL1.Q96LA6.OID20172.v1	Inflammatory bowel disease	11	1.17	1.03	1.34	0.0196945	236	43748	0.924147
FCRL1.Q96LA6.OID20172.v1	Inflammatory bowel disease	12	1.16	1.02	1.32	0.0236261	251	43748	0.909413
FCRL1.Q96LA6.OID20172.v1	Inflammatory bowel disease	13	1.14	1.01	1.3	0.0390168	254	43748	0.64243
FCRL1.Q96LA6.OID20172.v1	Inflammatory bowel disease	14	1.14	1.01	1.3	0.0390168	254	43748	0.64243
FCRL1.Q96LA6.OID20172.v1	Inflammatory bowel disease	15	1.14	1.01	1.3	0.0390168	254	43748	0.64243
FCRL1.Q96LA6.OID20172.v1	Inflammatory bowel disease	16	1.14	1.01	1.3	0.0390168	254	43748	0.64243
FCRL1.Q96LA6.OID20172.v1	Inflammatory bowel disease	17	1.14	1.01	1.3	0.0390168	254	43748	0.64243
GPNMB.Q14956.OID20173.v1	Inflammatory bowel disease	1	0.97	0.55	1.72	0.920301	12	43748	2092
GPNMB.Q14956.OID20173.v1	Inflammatory bowel disease	2	1.22	0.87	1.69	0.246353	37	43748	0.944914
GPNMB.Q14956.OID20173.v1	Inflammatory bowel disease	3	1.18	0.91	1.54	0.21143	58	43748	0.912018
GPNMB.Q14956.OID20173.v1	Inflammatory bowel disease	4	1.15	0.92	1.44	0.221755	78	43748	0.888713
GPNMB.Q14956.OID20173.v1	Inflammatory bowel disease	5	1.05	0.86	1.28	0.653395	101	43748	0.13517
GPNMB.Q14956.OID20173.v1	Inflammatory bowel disease	6	1.02	0.85	1.22	0.830078	127	43748	0.0845786
GPNMB.Q14956.OID20173.v1	Inflammatory bowel disease	7	1.01	0.86	1.18	0.946663	156	43748	0.182905
GPNMB.Q14956.OID20173.v1	Inflammatory bowel disease	8	1.03	0.89	1.19	0.721047	183	43748	0.484623
GPNMB.Q14956.OID20173.v1	Inflammatory bowel disease	9	1.03	0.89	1.19	0.687744	196	43748	0.602131
GPNMB.Q14956.OID20173.v1	Inflammatory bowel disease	10	1	0.87	1.15	0.977919	215	43748	0.30447
GPNMB.Q14956.OID20173.v1	Inflammatory bowel disease	11	0.99	0.87	1.13	0.877231	236	43748	0.285264
GPNMB.Q14956.OID20173.v1	Inflammatory bowel disease	12	0.98	0.86	1.11	0.736885	251	43748	0.183613
GPNMB.Q14956.OID20173.v1	Inflammatory bowel disease	13	0.97	0.86	1.1	0.643827	254	43748	0.131572
GPNMB.Q14956.OID20173.v1	Inflammatory bowel disease	14	0.97	0.86	1.1	0.643827	254	43748	0.131572
GPNMB.Q14956.OID20173.v1	Inflammatory bowel disease	15	0.97	0.86	1.1	0.643827	254	43748	0.131572
GPNMB.Q14956.OID20173.v1	Inflammatory bowel disease	16	0.97	0.86	1.1	0.643827	254	43748	0.131572
GPNMB.Q14956.OID20173.v1	Inflammatory bowel disease	17	0.97	0.86	1.1	0.643827	254	43748	0.131572
QDPR.P09417.OID20174.v1	Inflammatory bowel disease	1	1.73	0.97	3.09	0.062114	12	43748	2109
QDPR.P09417.OID20174.v1	Inflammatory bowel disease	2	1.53	1.1	2.11	0.0106843	37	43748	0.441012
QDPR.P09417.OID20174.v1	Inflammatory bowel disease	3	1.28	0.99	1.66	0.0617392	58	43748	0.0633692
QDPR.P09417.OID20174.v1	Inflammatory bowel disease	4	1.18	0.94	1.48	0.15659	78	43748	0.0456928
QDPR.P09417.OID20174.v1	Inflammatory bowel disease	5	1.26	1.03	1.54	0.0218727	101	43748	0.5632
QDPR.P09417.OID20174.v1	Inflammatory bowel disease	6	1.19	0.99	1.42	0.0578639	127	43748	0.208881
QDPR.P09417.OID20174.v1	Inflammatory bowel disease	7	1.23	1.05	1.44	0.0106303	156	43748	0.814083
QDPR.P09417.OID20174.v1	Inflammatory bowel disease	8	1.18	1.02	1.37	0.0256204	183	43748	0.4529
QDPR.P09417.OID20174.v1	Inflammatory bowel disease	9	1.21	1.05	1.39	0.0100519	196	43748	0.776705
QDPR.P09417.OID20174.v1	Inflammatory bowel disease	10	1.22	1.07	1.4	0.00375026	215	43748	0.991454
QDPR.P09417.OID20174.v1	Inflammatory bowel disease	11	1.22	1.07	1.39	0.00298467	236	43748	0.889308
QDPR.P09417.OID20174.v1	Inflammatory bowel disease	12	1.22	1.08	1.39	0.00176223	251	43748	0.973592
QDPR.P09417.OID20174.v1	Inflammatory bowel disease	13	1.22	1.08	1.38	0.0016496	254	43748	0.966305
QDPR.P09417.OID20174.v1	Inflammatory bowel disease	14	1.22	1.08	1.38	0.0016496	254	43748	0.966305
QDPR.P09417.OID20174.v1	Inflammatory bowel disease	15	1.22	1.08	1.38	0.0016496	254	43748	0.966305
QDPR.P09417.OID20174.v1	Inflammatory bowel disease	16	1.22	1.08	1.38	0.0016496	254	43748	0.966305
QDPR.P09417.OID20174.v1	Inflammatory bowel disease	17	1.22	1.08	1.38	0.0016496	254	43748	0.966305
GHRL.Q9UBU3.OID20175.v1	Inflammatory bowel disease	1	0.77	0.42	1.42	0.40534	12	43748	2126
GHRL.Q9UBU3.OID20175.v1	Inflammatory bowel disease	2	1.32	0.93	1.88	0.116508	37	43748	0.0214493
GHRL.Q9UBU3.OID20175.v1	Inflammatory bowel disease	3	1.34	1.01	1.77	0.0395993	58	43748	0.167659
GHRL.Q9UBU3.OID20175.v1	Inflammatory bowel disease	4	1.31	1.03	1.66	0.0278436	78	43748	0.599645
GHRL.Q9UBU3.OID20175.v1	Inflammatory bowel disease	5	1.25	1.01	1.54	0.0380757	101	43748	0.832889
GHRL.Q9UBU3.OID20175.v1	Inflammatory bowel disease	6	1.24	1.03	1.49	0.0259464	127	43748	0.855871
GHRL.Q9UBU3.OID20175.v1	Inflammatory bowel disease	7	1.12	0.94	1.32	0.201522	156	43748	0.0968182
GHRL.Q9UBU3.OID20175.v1	Inflammatory bowel disease	8	1.17	1	1.37	0.0547367	183	43748	0.38502
GHRL.Q9UBU3.OID20175.v1	Inflammatory bowel disease	9	1.12	0.96	1.3	0.150935	196	43748	0.137514
GHRL.Q9UBU3.OID20175.v1	Inflammatory bowel disease	10	1.11	0.96	1.29	0.153217	215	43748	0.174414
GHRL.Q9UBU3.OID20175.v1	Inflammatory bowel disease	11	1.13	0.98	1.3	0.0862425	236	43748	0.426766
GHRL.Q9UBU3.OID20175.v1	Inflammatory bowel disease	12	1.15	1	1.31	0.0470907	251	43748	0.667366
GHRL.Q9UBU3.OID20175.v1	Inflammatory bowel disease	13	1.14	1	1.31	0.0504368	254	43748	0.65454
GHRL.Q9UBU3.OID20175.v1	Inflammatory bowel disease	14	1.14	1	1.31	0.0504368	254	43748	0.65454
GHRL.Q9UBU3.OID20175.v1	Inflammatory bowel disease	15	1.14	1	1.31	0.0504368	254	43748	0.65454
GHRL.Q9UBU3.OID20175.v1	Inflammatory bowel disease	16	1.14	1	1.31	0.0504368	254	43748	0.65454
GHRL.Q9UBU3.OID20175.v1	Inflammatory bowel disease	17	1.14	1	1.31	0.0504368	254	43748	0.65454
PPP1R2.P41236.OID20176.v1	Inflammatory bowel disease	1	2.09	1.19	3.68	0.010412	12	43748	2143
PPP1R2.P41236.OID20176.v1	Inflammatory bowel disease	2	1.59	1.15	2.2	0.00458445	37	43748	0.327957
PPP1R2.P41236.OID20176.v1	Inflammatory bowel disease	3	1.37	1.05	1.77	0.0182452	58	43748	0.0607053
PPP1R2.P41236.OID20176.v1	Inflammatory bowel disease	4	1.26	1	1.57	0.0464038	78	43748	0.0334454
PPP1R2.P41236.OID20176.v1	Inflammatory bowel disease	5	1.33	1.09	1.62	0.00466954	101	43748	0.532086
PPP1R2.P41236.OID20176.v1	Inflammatory bowel disease	6	1.26	1.06	1.5	0.00907042	127	43748	0.195359
PPP1R2.P41236.OID20176.v1	Inflammatory bowel disease	7	1.22	1.04	1.43	0.0126953	156	43748	0.150342
PPP1R2.P41236.OID20176.v1	Inflammatory bowel disease	8	1.15	1	1.33	0.0550752	183	43748	0.0331548
PPP1R2.P41236.OID20176.v1	Inflammatory bowel disease	9	1.18	1.02	1.36	0.0232819	196	43748	0.142578
PPP1R2.P41236.OID20176.v1	Inflammatory bowel disease	10	1.18	1.03	1.35	0.016232	215	43748	0.201024
PPP1R2.P41236.OID20176.v1	Inflammatory bowel disease	11	1.17	1.03	1.33	0.0190135	236	43748	0.165491
PPP1R2.P41236.OID20176.v1	Inflammatory bowel disease	12	1.18	1.04	1.34	0.0081366	251	43748	0.365351
PPP1R2.P41236.OID20176.v1	Inflammatory bowel disease	13	1.18	1.04	1.33	0.00947519	254	43748	0.310802
PPP1R2.P41236.OID20176.v1	Inflammatory bowel disease	14	1.18	1.04	1.33	0.00947519	254	43748	0.310802
PPP1R2.P41236.OID20176.v1	Inflammatory bowel disease	15	1.18	1.04	1.33	0.00947519	254	43748	0.310802
PPP1R2.P41236.OID20176.v1	Inflammatory bowel disease	16	1.18	1.04	1.33	0.00947519	254	43748	0.310802
PPP1R2.P41236.OID20176.v1	Inflammatory bowel disease	17	1.18	1.04	1.33	0.00947519	254	43748	0.310802
CD2AP.Q9Y5K6.OID20177.v1	Inflammatory bowel disease	1	1.56	0.88	2.79	0.129294	12	43748	2160
CD2AP.Q9Y5K6.OID20177.v1	Inflammatory bowel disease	2	1.4	1.01	1.94	0.0425113	37	43748	0.738048
CD2AP.Q9Y5K6.OID20177.v1	Inflammatory bowel disease	3	1.34	1.04	1.74	0.0261781	58	43748	0.507652
CD2AP.Q9Y5K6.OID20177.v1	Inflammatory bowel disease	4	1.27	1.01	1.59	0.0374616	78	43748	0.393915
CD2AP.Q9Y5K6.OID20177.v1	Inflammatory bowel disease	5	1.37	1.12	1.67	0.00184246	101	43748	0.760825
CD2AP.Q9Y5K6.OID20177.v1	Inflammatory bowel disease	6	1.3	1.09	1.55	0.00383934	127	43748	0.5747
CD2AP.Q9Y5K6.OID20177.v1	Inflammatory bowel disease	7	1.27	1.08	1.48	0.00343857	156	43748	0.435372
CD2AP.Q9Y5K6.OID20177.v1	Inflammatory bowel disease	8	1.2	1.04	1.39	0.0134477	183	43748	0.155193
CD2AP.Q9Y5K6.OID20177.v1	Inflammatory bowel disease	9	1.22	1.06	1.41	0.00537638	196	43748	0.34495
CD2AP.Q9Y5K6.OID20177.v1	Inflammatory bowel disease	10	1.23	1.08	1.41	0.00243196	215	43748	0.496265
CD2AP.Q9Y5K6.OID20177.v1	Inflammatory bowel disease	11	1.21	1.06	1.38	0.00399239	236	43748	0.261171
CD2AP.Q9Y5K6.OID20177.v1	Inflammatory bowel disease	12	1.19	1.05	1.34	0.00752675	251	43748	0.131945
CD2AP.Q9Y5K6.OID20177.v1	Inflammatory bowel disease	13	1.18	1.04	1.33	0.00987433	254	43748	0.0925883
CD2AP.Q9Y5K6.OID20177.v1	Inflammatory bowel disease	14	1.18	1.04	1.33	0.00987433	254	43748	0.0925883
CD2AP.Q9Y5K6.OID20177.v1	Inflammatory bowel disease	15	1.18	1.04	1.33	0.00987433	254	43748	0.0925883
CD2AP.Q9Y5K6.OID20177.v1	Inflammatory bowel disease	16	1.18	1.04	1.33	0.00987433	254	43748	0.0925883
CD2AP.Q9Y5K6.OID20177.v1	Inflammatory bowel disease	17	1.18	1.04	1.33	0.00987433	254	43748	0.0925883
NADK.O95544.OID20178.v1	Inflammatory bowel disease	1	1.23	0.69	2.19	0.492213	12	43748	2177
NADK.O95544.OID20178.v1	Inflammatory bowel disease	2	1.14	0.82	1.58	0.44731	37	43748	0.904698
NADK.O95544.OID20178.v1	Inflammatory bowel disease	3	1.21	0.93	1.58	0.149382	58	43748	0.545319
NADK.O95544.OID20178.v1	Inflammatory bowel disease	4	1.05	0.83	1.32	0.694843	78	43748	0.34436
NADK.O95544.OID20178.v1	Inflammatory bowel disease	5	1.09	0.89	1.33	0.403608	101	43748	0.726906
NADK.O95544.OID20178.v1	Inflammatory bowel disease	6	1.06	0.89	1.27	0.509385	127	43748	0.538548
NADK.O95544.OID20178.v1	Inflammatory bowel disease	7	1.08	0.91	1.26	0.379405	156	43748	0.840187
NADK.O95544.OID20178.v1	Inflammatory bowel disease	8	1.06	0.91	1.23	0.458408	183	43748	0.683469
NADK.O95544.OID20178.v1	Inflammatory bowel disease	9	1.06	0.92	1.22	0.442549	196	43748	0.731273
NADK.O95544.OID20178.v1	Inflammatory bowel disease	10	1.07	0.93	1.22	0.366001	215	43748	0.887878
NADK.O95544.OID20178.v1	Inflammatory bowel disease	11	1.04	0.92	1.19	0.515883	236	43748	0.597767
NADK.O95544.OID20178.v1	Inflammatory bowel disease	12	1.01	0.89	1.15	0.870999	251	43748	0.160053
NADK.O95544.OID20178.v1	Inflammatory bowel disease	13	1.01	0.89	1.15	0.886491	254	43748	0.159465
NADK.O95544.OID20178.v1	Inflammatory bowel disease	14	1.01	0.89	1.15	0.886491	254	43748	0.159465
NADK.O95544.OID20178.v1	Inflammatory bowel disease	15	1.01	0.89	1.15	0.886491	254	43748	0.159465
NADK.O95544.OID20178.v1	Inflammatory bowel disease	16	1.01	0.89	1.15	0.886491	254	43748	0.159465
NADK.O95544.OID20178.v1	Inflammatory bowel disease	17	1.01	0.89	1.15	0.886491	254	43748	0.159465
CBLIF.P27352.OID20179.v1	Inflammatory bowel disease	1	1.45	0.82	2.58	0.201629	12	43748	2194
CBLIF.P27352.OID20179.v1	Inflammatory bowel disease	2	0.94	0.68	1.3	0.697434	37	43748	0.146952
CBLIF.P27352.OID20179.v1	Inflammatory bowel disease	3	0.99	0.76	1.29	0.952348	58	43748	0.847236
CBLIF.P27352.OID20179.v1	Inflammatory bowel disease	4	1.01	0.81	1.27	0.911948	78	43748	0.927813
CBLIF.P27352.OID20179.v1	Inflammatory bowel disease	5	0.96	0.79	1.16	0.657949	101	43748	0.53649
CBLIF.P27352.OID20179.v1	Inflammatory bowel disease	6	0.97	0.81	1.15	0.696012	127	43748	0.869931
CBLIF.P27352.OID20179.v1	Inflammatory bowel disease	7	0.89	0.76	1.04	0.151293	156	43748	0.111014
CBLIF.P27352.OID20179.v1	Inflammatory bowel disease	8	0.9	0.78	1.05	0.181088	183	43748	0.287657
CBLIF.P27352.OID20179.v1	Inflammatory bowel disease	9	0.91	0.79	1.05	0.182007	196	43748	0.413188
CBLIF.P27352.OID20179.v1	Inflammatory bowel disease	10	0.91	0.8	1.05	0.187485	215	43748	0.541903
CBLIF.P27352.OID20179.v1	Inflammatory bowel disease	11	0.97	0.85	1.1	0.649431	236	43748	0.349378
CBLIF.P27352.OID20179.v1	Inflammatory bowel disease	12	0.99	0.87	1.12	0.881672	251	43748	0.214236
CBLIF.P27352.OID20179.v1	Inflammatory bowel disease	13	0.99	0.87	1.12	0.821758	254	43748	0.269715
CBLIF.P27352.OID20179.v1	Inflammatory bowel disease	14	0.99	0.87	1.12	0.821758	254	43748	0.269715
CBLIF.P27352.OID20179.v1	Inflammatory bowel disease	15	0.99	0.87	1.12	0.821758	254	43748	0.269715
CBLIF.P27352.OID20179.v1	Inflammatory bowel disease	16	0.99	0.87	1.12	0.821758	254	43748	0.269715
CBLIF.P27352.OID20179.v1	Inflammatory bowel disease	17	0.99	0.87	1.12	0.821758	254	43748	0.269715
TINAGL1.Q9GZM7.OID20180.v1	Inflammatory bowel disease	1	1.83	1.01	3.3	0.0464812	12	43748	2211
TINAGL1.Q9GZM7.OID20180.v1	Inflammatory bowel disease	2	1.4	1	1.97	0.0515431	37	43748	0.638149
TINAGL1.Q9GZM7.OID20180.v1	Inflammatory bowel disease	3	1.39	1.06	1.82	0.0164276	58	43748	0.909822
TINAGL1.Q9GZM7.OID20180.v1	Inflammatory bowel disease	4	1.27	1	1.6	0.0474585	78	43748	0.421054
TINAGL1.Q9GZM7.OID20180.v1	Inflammatory bowel disease	5	1.28	1.04	1.57	0.0182002	101	43748	0.685378
TINAGL1.Q9GZM7.OID20180.v1	Inflammatory bowel disease	6	1.23	1.03	1.48	0.0254375	127	43748	0.242491
TINAGL1.Q9GZM7.OID20180.v1	Inflammatory bowel disease	7	1.19	1.01	1.41	0.0348325	156	43748	0.207832
TINAGL1.Q9GZM7.OID20180.v1	Inflammatory bowel disease	8	1.18	1.01	1.37	0.037361	183	43748	0.187246
TINAGL1.Q9GZM7.OID20180.v1	Inflammatory bowel disease	9	1.15	1	1.34	0.0565898	196	43748	0.125337
TINAGL1.Q9GZM7.OID20180.v1	Inflammatory bowel disease	10	1.1	0.96	1.27	0.169433	215	43748	0.0252048
TINAGL1.Q9GZM7.OID20180.v1	Inflammatory bowel disease	11	1.07	0.94	1.23	0.306783	236	43748	0.0142022
TINAGL1.Q9GZM7.OID20180.v1	Inflammatory bowel disease	12	1.11	0.98	1.27	0.103462	251	43748	0.153192
TINAGL1.Q9GZM7.OID20180.v1	Inflammatory bowel disease	13	1.11	0.98	1.27	0.108811	254	43748	0.153565
TINAGL1.Q9GZM7.OID20180.v1	Inflammatory bowel disease	14	1.11	0.98	1.27	0.108811	254	43748	0.153565
TINAGL1.Q9GZM7.OID20180.v1	Inflammatory bowel disease	15	1.11	0.98	1.27	0.108811	254	43748	0.153565
TINAGL1.Q9GZM7.OID20180.v1	Inflammatory bowel disease	16	1.11	0.98	1.27	0.108811	254	43748	0.153565
TINAGL1.Q9GZM7.OID20180.v1	Inflammatory bowel disease	17	1.11	0.98	1.27	0.108811	254	43748	0.153565
CANT1.Q8WVQ1.OID20181.v1	Inflammatory bowel disease	1	2.69	1.51	4.79	0.000818181	12	43748	2228
CANT1.Q8WVQ1.OID20181.v1	Inflammatory bowel disease	2	2.18	1.57	3.02	2.98105e-06	37	43748	0.670071
CANT1.Q8WVQ1.OID20181.v1	Inflammatory bowel disease	3	2.04	1.57	2.65	8.86925e-08	58	43748	0.704051
CANT1.Q8WVQ1.OID20181.v1	Inflammatory bowel disease	4	1.81	1.45	2.28	2.49831e-07	78	43748	0.212445
CANT1.Q8WVQ1.OID20181.v1	Inflammatory bowel disease	5	1.73	1.42	2.12	6.32934e-08	101	43748	0.147151
CANT1.Q8WVQ1.OID20181.v1	Inflammatory bowel disease	6	1.55	1.3	1.85	1.41464e-06	127	43748	0.00936091
CANT1.Q8WVQ1.OID20181.v1	Inflammatory bowel disease	7	1.47	1.25	1.73	2.38376e-06	156	43748	0.00816065
CANT1.Q8WVQ1.OID20181.v1	Inflammatory bowel disease	8	1.45	1.25	1.69	8.07427e-07	183	43748	0.0251115
CANT1.Q8WVQ1.OID20181.v1	Inflammatory bowel disease	9	1.49	1.29	1.72	7.02728e-08	196	43748	0.133701
CANT1.Q8WVQ1.OID20181.v1	Inflammatory bowel disease	10	1.47	1.28	1.69	3.98422e-08	215	43748	0.114404
CANT1.Q8WVQ1.OID20181.v1	Inflammatory bowel disease	11	1.47	1.28	1.67	1.24602e-08	236	43748	0.157411
CANT1.Q8WVQ1.OID20181.v1	Inflammatory bowel disease	12	1.48	1.3	1.68	1.79231e-09	251	43748	0.261393
CANT1.Q8WVQ1.OID20181.v1	Inflammatory bowel disease	13	1.48	1.3	1.68	1.77801e-09	254	43748	0.248209
CANT1.Q8WVQ1.OID20181.v1	Inflammatory bowel disease	14	1.48	1.3	1.68	1.77801e-09	254	43748	0.248209
CANT1.Q8WVQ1.OID20181.v1	Inflammatory bowel disease	15	1.48	1.3	1.68	1.77801e-09	254	43748	0.248209
CANT1.Q8WVQ1.OID20181.v1	Inflammatory bowel disease	16	1.48	1.3	1.68	1.77801e-09	254	43748	0.248209
CANT1.Q8WVQ1.OID20181.v1	Inflammatory bowel disease	17	1.48	1.3	1.68	1.77801e-09	254	43748	0.248209
SSC4D.Q8WTU2.OID20182.v1	Inflammatory bowel disease	1	1.22	0.62	2.43	0.561881	12	43748	2245
SSC4D.Q8WTU2.OID20182.v1	Inflammatory bowel disease	2	0.98	0.67	1.44	0.922229	37	43748	0.136579
SSC4D.Q8WTU2.OID20182.v1	Inflammatory bowel disease	3	1.01	0.74	1.38	0.941048	58	43748	0.511099
SSC4D.Q8WTU2.OID20182.v1	Inflammatory bowel disease	4	1.05	0.8	1.36	0.738897	78	43748	0.796232
SSC4D.Q8WTU2.OID20182.v1	Inflammatory bowel disease	5	1.14	0.9	1.44	0.286823	101	43748	0.444101
SSC4D.Q8WTU2.OID20182.v1	Inflammatory bowel disease	6	1.12	0.91	1.38	0.289031	127	43748	0.642834
SSC4D.Q8WTU2.OID20182.v1	Inflammatory bowel disease	7	1.15	0.95	1.39	0.144033	156	43748	0.545523
SSC4D.Q8WTU2.OID20182.v1	Inflammatory bowel disease	8	1.1	0.92	1.3	0.298806	183	43748	0.827655
SSC4D.Q8WTU2.OID20182.v1	Inflammatory bowel disease	9	1.14	0.96	1.35	0.126216	196	43748	0.428312
SSC4D.Q8WTU2.OID20182.v1	Inflammatory bowel disease	10	1.12	0.96	1.32	0.152243	215	43748	0.682712
SSC4D.Q8WTU2.OID20182.v1	Inflammatory bowel disease	11	1.1	0.94	1.28	0.234193	236	43748	0.846318
SSC4D.Q8WTU2.OID20182.v1	Inflammatory bowel disease	12	1.13	0.98	1.31	0.10265	251	43748	0.682843
SSC4D.Q8WTU2.OID20182.v1	Inflammatory bowel disease	13	1.12	0.96	1.29	0.147246	254	43748	0.959838
SSC4D.Q8WTU2.OID20182.v1	Inflammatory bowel disease	14	1.12	0.96	1.29	0.147246	254	43748	0.959838
SSC4D.Q8WTU2.OID20182.v1	Inflammatory bowel disease	15	1.12	0.96	1.29	0.147246	254	43748	0.959838
SSC4D.Q8WTU2.OID20182.v1	Inflammatory bowel disease	16	1.12	0.96	1.29	0.147246	254	43748	0.959838
SSC4D.Q8WTU2.OID20182.v1	Inflammatory bowel disease	17	1.12	0.96	1.29	0.147246	254	43748	0.959838
OLR1.P78380.OID20183.v1	Inflammatory bowel disease	1	1.08	0.6	1.95	0.784834	12	43748	2262
OLR1.P78380.OID20183.v1	Inflammatory bowel disease	2	1.29	0.93	1.79	0.132727	37	43748	0.798479
OLR1.P78380.OID20183.v1	Inflammatory bowel disease	3	1.28	0.99	1.67	0.0640722	58	43748	0.846568
OLR1.P78380.OID20183.v1	Inflammatory bowel disease	4	1.22	0.98	1.54	0.0793262	78	43748	0.760218
OLR1.P78380.OID20183.v1	Inflammatory bowel disease	5	1.2	0.98	1.47	0.070493	101	43748	0.583573
OLR1.P78380.OID20183.v1	Inflammatory bowel disease	6	1.22	1.03	1.46	0.0255597	127	43748	0.95419
OLR1.P78380.OID20183.v1	Inflammatory bowel disease	7	1.27	1.08	1.49	0.00368275	156	43748	0.55857
OLR1.P78380.OID20183.v1	Inflammatory bowel disease	8	1.24	1.07	1.44	0.00424824	183	43748	0.955324
OLR1.P78380.OID20183.v1	Inflammatory bowel disease	9	1.25	1.08	1.44	0.00252333	196	43748	0.907768
OLR1.P78380.OID20183.v1	Inflammatory bowel disease	10	1.26	1.1	1.45	0.000838054	215	43748	0.759212
OLR1.P78380.OID20183.v1	Inflammatory bowel disease	11	1.19	1.05	1.36	0.00807184	236	43748	0.306581
OLR1.P78380.OID20183.v1	Inflammatory bowel disease	12	1.19	1.04	1.35	0.00838035	251	43748	0.256586
OLR1.P78380.OID20183.v1	Inflammatory bowel disease	13	1.19	1.05	1.35	0.00588199	254	43748	0.34605
OLR1.P78380.OID20183.v1	Inflammatory bowel disease	14	1.19	1.05	1.35	0.00588199	254	43748	0.34605
OLR1.P78380.OID20183.v1	Inflammatory bowel disease	15	1.19	1.05	1.35	0.00588199	254	43748	0.34605
OLR1.P78380.OID20183.v1	Inflammatory bowel disease	16	1.19	1.05	1.35	0.00588199	254	43748	0.34605
OLR1.P78380.OID20183.v1	Inflammatory bowel disease	17	1.19	1.05	1.35	0.00588199	254	43748	0.34605
DIABLO.Q9NR28.OID20184.v1	Inflammatory bowel disease	1	2.22	1.26	3.89	0.0054434	12	43748	2279
DIABLO.Q9NR28.OID20184.v1	Inflammatory bowel disease	2	1.56	1.13	2.16	0.00645234	37	43748	0.23709
DIABLO.Q9NR28.OID20184.v1	Inflammatory bowel disease	3	1.32	1.02	1.7	0.0372361	58	43748	0.0303843
DIABLO.Q9NR28.OID20184.v1	Inflammatory bowel disease	4	1.25	1	1.56	0.0485283	78	43748	0.0545211
DIABLO.Q9NR28.OID20184.v1	Inflammatory bowel disease	5	1.31	1.08	1.59	0.00694999	101	43748	0.55198
DIABLO.Q9NR28.OID20184.v1	Inflammatory bowel disease	6	1.23	1.03	1.46	0.021675	127	43748	0.13689
DIABLO.Q9NR28.OID20184.v1	Inflammatory bowel disease	7	1.17	1	1.37	0.0540988	156	43748	0.0581498
DIABLO.Q9NR28.OID20184.v1	Inflammatory bowel disease	8	1.11	0.96	1.28	0.173415	183	43748	0.0140516
DIABLO.Q9NR28.OID20184.v1	Inflammatory bowel disease	9	1.14	0.99	1.31	0.0700693	196	43748	0.119849
DIABLO.Q9NR28.OID20184.v1	Inflammatory bowel disease	10	1.15	1.01	1.32	0.04074	215	43748	0.256091
DIABLO.Q9NR28.OID20184.v1	Inflammatory bowel disease	11	1.14	1	1.29	0.0480118	236	43748	0.213998
DIABLO.Q9NR28.OID20184.v1	Inflammatory bowel disease	12	1.16	1.02	1.31	0.0193649	251	43748	0.530309
DIABLO.Q9NR28.OID20184.v1	Inflammatory bowel disease	13	1.16	1.02	1.31	0.021334	254	43748	0.48221
DIABLO.Q9NR28.OID20184.v1	Inflammatory bowel disease	14	1.16	1.02	1.31	0.021334	254	43748	0.48221
DIABLO.Q9NR28.OID20184.v1	Inflammatory bowel disease	15	1.16	1.02	1.31	0.021334	254	43748	0.48221
DIABLO.Q9NR28.OID20184.v1	Inflammatory bowel disease	16	1.16	1.02	1.31	0.021334	254	43748	0.48221
DIABLO.Q9NR28.OID20184.v1	Inflammatory bowel disease	17	1.16	1.02	1.31	0.021334	254	43748	0.48221
LRP11.Q86VZ4.OID20185.v1	Inflammatory bowel disease	1	1.38	0.76	2.48	0.288413	12	43748	2296
LRP11.Q86VZ4.OID20185.v1	Inflammatory bowel disease	2	1.35	0.96	1.9	0.082516	37	43748	0.868557
LRP11.Q86VZ4.OID20185.v1	Inflammatory bowel disease	3	1.47	1.12	1.92	0.00586556	58	43748	0.346128
LRP11.Q86VZ4.OID20185.v1	Inflammatory bowel disease	4	1.46	1.16	1.85	0.00154476	78	43748	0.442183
LRP11.Q86VZ4.OID20185.v1	Inflammatory bowel disease	5	1.44	1.17	1.77	0.000491526	101	43748	0.82055
LRP11.Q86VZ4.OID20185.v1	Inflammatory bowel disease	6	1.38	1.15	1.66	0.000610063	127	43748	0.601061
LRP11.Q86VZ4.OID20185.v1	Inflammatory bowel disease	7	1.35	1.14	1.59	0.000422516	156	43748	0.51705
LRP11.Q86VZ4.OID20185.v1	Inflammatory bowel disease	8	1.33	1.14	1.55	0.000240455	183	43748	0.483336
LRP11.Q86VZ4.OID20185.v1	Inflammatory bowel disease	9	1.33	1.15	1.55	0.000148347	196	43748	0.523568
LRP11.Q86VZ4.OID20185.v1	Inflammatory bowel disease	10	1.27	1.1	1.46	0.000940765	215	43748	0.116658
LRP11.Q86VZ4.OID20185.v1	Inflammatory bowel disease	11	1.25	1.09	1.43	0.00132132	236	43748	0.0961681
LRP11.Q86VZ4.OID20185.v1	Inflammatory bowel disease	12	1.24	1.09	1.42	0.00117212	251	43748	0.0926715
LRP11.Q86VZ4.OID20185.v1	Inflammatory bowel disease	13	1.23	1.08	1.4	0.00195405	254	43748	0.0543247
LRP11.Q86VZ4.OID20185.v1	Inflammatory bowel disease	14	1.23	1.08	1.4	0.00195405	254	43748	0.0543247
LRP11.Q86VZ4.OID20185.v1	Inflammatory bowel disease	15	1.23	1.08	1.4	0.00195405	254	43748	0.0543247
LRP11.Q86VZ4.OID20185.v1	Inflammatory bowel disease	16	1.23	1.08	1.4	0.00195405	254	43748	0.0543247
LRP11.Q86VZ4.OID20185.v1	Inflammatory bowel disease	17	1.23	1.08	1.4	0.00195405	254	43748	0.0543247
SEMA3F.Q13275.OID20186.v1	Inflammatory bowel disease	1	1.66	0.89	3.08	0.111693	12	43748	2313
SEMA3F.Q13275.OID20186.v1	Inflammatory bowel disease	2	1.7	1.2	2.41	0.00284311	37	43748	0.692911
SEMA3F.Q13275.OID20186.v1	Inflammatory bowel disease	3	1.67	1.26	2.22	0.000315547	58	43748	0.772208
SEMA3F.Q13275.OID20186.v1	Inflammatory bowel disease	4	1.5	1.17	1.91	0.0011219	78	43748	0.582685
SEMA3F.Q13275.OID20186.v1	Inflammatory bowel disease	5	1.48	1.19	1.83	0.000336605	101	43748	0.566935
SEMA3F.Q13275.OID20186.v1	Inflammatory bowel disease	6	1.4	1.16	1.7	0.000481944	127	43748	0.271672
SEMA3F.Q13275.OID20186.v1	Inflammatory bowel disease	7	1.37	1.15	1.62	0.000377243	156	43748	0.242314
SEMA3F.Q13275.OID20186.v1	Inflammatory bowel disease	8	1.36	1.16	1.6	0.000135451	183	43748	0.431121
SEMA3F.Q13275.OID20186.v1	Inflammatory bowel disease	9	1.37	1.18	1.6	5.23529e-05	196	43748	0.613991
SEMA3F.Q13275.OID20186.v1	Inflammatory bowel disease	10	1.33	1.15	1.55	0.000126286	215	43748	0.302929
SEMA3F.Q13275.OID20186.v1	Inflammatory bowel disease	11	1.29	1.12	1.48	0.000449923	236	43748	0.114383
SEMA3F.Q13275.OID20186.v1	Inflammatory bowel disease	12	1.31	1.14	1.5	9.82906e-05	251	43748	0.269078
SEMA3F.Q13275.OID20186.v1	Inflammatory bowel disease	13	1.32	1.15	1.51	7.41177e-05	254	43748	0.310591
SEMA3F.Q13275.OID20186.v1	Inflammatory bowel disease	14	1.32	1.15	1.51	7.41177e-05	254	43748	0.310591
SEMA3F.Q13275.OID20186.v1	Inflammatory bowel disease	15	1.32	1.15	1.51	7.41177e-05	254	43748	0.310591
SEMA3F.Q13275.OID20186.v1	Inflammatory bowel disease	16	1.32	1.15	1.51	7.41177e-05	254	43748	0.310591
SEMA3F.Q13275.OID20186.v1	Inflammatory bowel disease	17	1.32	1.15	1.51	7.41177e-05	254	43748	0.310591
LEP.P41159.OID20187.v1	Inflammatory bowel disease	1	2.57	0.94	7.07	0.0667103	12	43748	2330
LEP.P41159.OID20187.v1	Inflammatory bowel disease	2	2.02	1.13	3.61	0.0170628	37	43748	0.697252
LEP.P41159.OID20187.v1	Inflammatory bowel disease	3	1.75	1.1	2.79	0.0181415	58	43748	0.21879
LEP.P41159.OID20187.v1	Inflammatory bowel disease	4	1.51	1.01	2.26	0.046828	78	43748	0.851437
LEP.P41159.OID20187.v1	Inflammatory bowel disease	5	1.52	1.07	2.18	0.020388	101	43748	0.880683
LEP.P41159.OID20187.v1	Inflammatory bowel disease	6	1.32	0.96	1.81	0.0895333	127	43748	0.342874
LEP.P41159.OID20187.v1	Inflammatory bowel disease	7	1.19	0.9	1.59	0.224385	156	43748	0.62782
LEP.P41159.OID20187.v1	Inflammatory bowel disease	8	1.05	0.81	1.37	0.71656	183	43748	0.256936
LEP.P41159.OID20187.v1	Inflammatory bowel disease	9	1.12	0.87	1.45	0.375512	196	43748	0.864417
LEP.P41159.OID20187.v1	Inflammatory bowel disease	10	1.13	0.88	1.44	0.338931	215	43748	0.973409
LEP.P41159.OID20187.v1	Inflammatory bowel disease	11	1.05	0.83	1.33	0.674133	236	43748	0.874607
LEP.P41159.OID20187.v1	Inflammatory bowel disease	12	1.08	0.86	1.36	0.485401	251	43748	0.9829
LEP.P41159.OID20187.v1	Inflammatory bowel disease	13	1.08	0.86	1.35	0.501534	254	43748	0.970335
LEP.P41159.OID20187.v1	Inflammatory bowel disease	14	1.08	0.86	1.35	0.501534	254	43748	0.970335
LEP.P41159.OID20187.v1	Inflammatory bowel disease	15	1.08	0.86	1.35	0.501534	254	43748	0.970335
LEP.P41159.OID20187.v1	Inflammatory bowel disease	16	1.08	0.86	1.35	0.501534	254	43748	0.970335
LEP.P41159.OID20187.v1	Inflammatory bowel disease	17	1.08	0.86	1.35	0.501534	254	43748	0.970335
LPL.P06858.OID20188.v1	Inflammatory bowel disease	1	1.55	0.81	2.97	0.182191	12	43748	2347
LPL.P06858.OID20188.v1	Inflammatory bowel disease	2	1.1	0.76	1.6	0.612078	37	43748	0.53038
LPL.P06858.OID20188.v1	Inflammatory bowel disease	3	0.95	0.71	1.28	0.755644	58	43748	0.425929
LPL.P06858.OID20188.v1	Inflammatory bowel disease	4	0.93	0.72	1.2	0.593865	78	43748	0.271141
LPL.P06858.OID20188.v1	Inflammatory bowel disease	5	0.9	0.72	1.13	0.360119	101	43748	0.252594
LPL.P06858.OID20188.v1	Inflammatory bowel disease	6	0.92	0.75	1.13	0.431081	127	43748	0.315765
LPL.P06858.OID20188.v1	Inflammatory bowel disease	7	0.9	0.75	1.08	0.267115	156	43748	0.450357
LPL.P06858.OID20188.v1	Inflammatory bowel disease	8	0.88	0.74	1.04	0.12729	183	43748	0.168385
LPL.P06858.OID20188.v1	Inflammatory bowel disease	9	0.84	0.72	0.99	0.0352881	196	43748	0.0673943
LPL.P06858.OID20188.v1	Inflammatory bowel disease	10	0.84	0.72	0.98	0.0293998	215	43748	0.159075
LPL.P06858.OID20188.v1	Inflammatory bowel disease	11	0.84	0.73	0.98	0.0237928	236	43748	0.35529
LPL.P06858.OID20188.v1	Inflammatory bowel disease	12	0.87	0.76	1	0.0572585	251	43748	0.825024
LPL.P06858.OID20188.v1	Inflammatory bowel disease	13	0.88	0.76	1.01	0.065347	254	43748	0.948926
LPL.P06858.OID20188.v1	Inflammatory bowel disease	14	0.88	0.76	1.01	0.065347	254	43748	0.948926
LPL.P06858.OID20188.v1	Inflammatory bowel disease	15	0.88	0.76	1.01	0.065347	254	43748	0.948926
LPL.P06858.OID20188.v1	Inflammatory bowel disease	16	0.88	0.76	1.01	0.065347	254	43748	0.948926
LPL.P06858.OID20188.v1	Inflammatory bowel disease	17	0.88	0.76	1.01	0.065347	254	43748	0.948926
ADGRG2.Q8IZP9.OID20189.v1	Inflammatory bowel disease	1	1.02	0.53	1.96	0.94845	12	43748	2364
ADGRG2.Q8IZP9.OID20189.v1	Inflammatory bowel disease	2	0.79	0.55	1.14	0.216147	37	43748	0.144681
ADGRG2.Q8IZP9.OID20189.v1	Inflammatory bowel disease	3	0.81	0.61	1.08	0.157764	58	43748	0.765787
ADGRG2.Q8IZP9.OID20189.v1	Inflammatory bowel disease	4	0.84	0.65	1.08	0.170868	78	43748	0.715646
ADGRG2.Q8IZP9.OID20189.v1	Inflammatory bowel disease	5	0.81	0.65	1	0.0541185	101	43748	0.467667
ADGRG2.Q8IZP9.OID20189.v1	Inflammatory bowel disease	6	0.76	0.63	0.93	0.00712817	127	43748	0.111541
ADGRG2.Q8IZP9.OID20189.v1	Inflammatory bowel disease	7	0.75	0.63	0.89	0.00123123	156	43748	0.145712
ADGRG2.Q8IZP9.OID20189.v1	Inflammatory bowel disease	8	0.78	0.66	0.91	0.00238265	183	43748	0.427164
ADGRG2.Q8IZP9.OID20189.v1	Inflammatory bowel disease	9	0.78	0.66	0.91	0.00202178	196	43748	0.59766
ADGRG2.Q8IZP9.OID20189.v1	Inflammatory bowel disease	10	0.77	0.66	0.9	0.000698105	215	43748	0.57525
ADGRG2.Q8IZP9.OID20189.v1	Inflammatory bowel disease	11	0.76	0.66	0.88	0.000248309	236	43748	0.650098
ADGRG2.Q8IZP9.OID20189.v1	Inflammatory bowel disease	12	0.76	0.66	0.88	0.000138542	251	43748	0.681225
ADGRG2.Q8IZP9.OID20189.v1	Inflammatory bowel disease	13	0.76	0.66	0.87	0.000112399	254	43748	0.675386
ADGRG2.Q8IZP9.OID20189.v1	Inflammatory bowel disease	14	0.76	0.66	0.87	0.000112399	254	43748	0.675386
ADGRG2.Q8IZP9.OID20189.v1	Inflammatory bowel disease	15	0.76	0.66	0.87	0.000112399	254	43748	0.675386
ADGRG2.Q8IZP9.OID20189.v1	Inflammatory bowel disease	16	0.76	0.66	0.87	0.000112399	254	43748	0.675386
ADGRG2.Q8IZP9.OID20189.v1	Inflammatory bowel disease	17	0.76	0.66	0.87	0.000112399	254	43748	0.675386
SIGLEC7.Q9Y286.OID20190.v1	Inflammatory bowel disease	1	1.34	0.73	2.48	0.346976	12	43748	2381
SIGLEC7.Q9Y286.OID20190.v1	Inflammatory bowel disease	2	1.48	1.05	2.09	0.0263949	37	43748	0.839592
SIGLEC7.Q9Y286.OID20190.v1	Inflammatory bowel disease	3	1.36	1.03	1.79	0.027798	58	43748	0.65799
SIGLEC7.Q9Y286.OID20190.v1	Inflammatory bowel disease	4	1.38	1.09	1.75	0.00816801	78	43748	0.927608
SIGLEC7.Q9Y286.OID20190.v1	Inflammatory bowel disease	5	1.36	1.11	1.68	0.00374126	101	43748	0.886332
SIGLEC7.Q9Y286.OID20190.v1	Inflammatory bowel disease	6	1.26	1.05	1.52	0.0150225	127	43748	0.413053
SIGLEC7.Q9Y286.OID20190.v1	Inflammatory bowel disease	7	1.26	1.07	1.5	0.00670664	156	43748	0.588016
SIGLEC7.Q9Y286.OID20190.v1	Inflammatory bowel disease	8	1.23	1.05	1.44	0.00981943	183	43748	0.387942
SIGLEC7.Q9Y286.OID20190.v1	Inflammatory bowel disease	9	1.25	1.08	1.45	0.00370349	196	43748	0.702849
SIGLEC7.Q9Y286.OID20190.v1	Inflammatory bowel disease	10	1.23	1.06	1.42	0.00552701	215	43748	0.401066
SIGLEC7.Q9Y286.OID20190.v1	Inflammatory bowel disease	11	1.22	1.06	1.4	0.0051919	236	43748	0.386474
SIGLEC7.Q9Y286.OID20190.v1	Inflammatory bowel disease	12	1.22	1.07	1.4	0.00325889	251	43748	0.402346
SIGLEC7.Q9Y286.OID20190.v1	Inflammatory bowel disease	13	1.22	1.07	1.4	0.00299315	254	43748	0.417152
SIGLEC7.Q9Y286.OID20190.v1	Inflammatory bowel disease	14	1.22	1.07	1.4	0.00299315	254	43748	0.417152
SIGLEC7.Q9Y286.OID20190.v1	Inflammatory bowel disease	15	1.22	1.07	1.4	0.00299315	254	43748	0.417152
SIGLEC7.Q9Y286.OID20190.v1	Inflammatory bowel disease	16	1.22	1.07	1.4	0.00299315	254	43748	0.417152
SIGLEC7.Q9Y286.OID20190.v1	Inflammatory bowel disease	17	1.22	1.07	1.4	0.00299315	254	43748	0.417152
NPTXR.O95502.OID20191.v1	Inflammatory bowel disease	1	1.28	0.71	2.3	0.416913	12	43748	2398
NPTXR.O95502.OID20191.v1	Inflammatory bowel disease	2	1.21	0.87	1.7	0.259929	37	43748	0.834994
NPTXR.O95502.OID20191.v1	Inflammatory bowel disease	3	1.18	0.9	1.54	0.228439	58	43748	0.846737
NPTXR.O95502.OID20191.v1	Inflammatory bowel disease	4	1.08	0.86	1.37	0.491823	78	43748	0.170221
NPTXR.O95502.OID20191.v1	Inflammatory bowel disease	5	1.09	0.89	1.33	0.405599	101	43748	0.422442
NPTXR.O95502.OID20191.v1	Inflammatory bowel disease	6	0.99	0.82	1.18	0.895855	127	43748	0.0229587
NPTXR.O95502.OID20191.v1	Inflammatory bowel disease	7	0.99	0.84	1.17	0.90988	156	43748	0.0856705
NPTXR.O95502.OID20191.v1	Inflammatory bowel disease	8	1	0.86	1.16	0.993495	183	43748	0.137059
NPTXR.O95502.OID20191.v1	Inflammatory bowel disease	9	0.99	0.86	1.15	0.940511	196	43748	0.151263
NPTXR.O95502.OID20191.v1	Inflammatory bowel disease	10	0.99	0.86	1.14	0.902572	215	43748	0.211936
NPTXR.O95502.OID20191.v1	Inflammatory bowel disease	11	1.01	0.89	1.15	0.873281	236	43748	0.601347
NPTXR.O95502.OID20191.v1	Inflammatory bowel disease	12	1.04	0.92	1.19	0.504701	251	43748	0.715517
NPTXR.O95502.OID20191.v1	Inflammatory bowel disease	13	1.03	0.91	1.18	0.59938	254	43748	0.871472
NPTXR.O95502.OID20191.v1	Inflammatory bowel disease	14	1.03	0.91	1.18	0.59938	254	43748	0.871472
NPTXR.O95502.OID20191.v1	Inflammatory bowel disease	15	1.03	0.91	1.18	0.59938	254	43748	0.871472
NPTXR.O95502.OID20191.v1	Inflammatory bowel disease	16	1.03	0.91	1.18	0.59938	254	43748	0.871472
NPTXR.O95502.OID20191.v1	Inflammatory bowel disease	17	1.03	0.91	1.18	0.59938	254	43748	0.871472
GRAP2.O75791.OID20192.v1	Inflammatory bowel disease	1	2.16	1.23	3.77	0.00717291	12	43748	2415
GRAP2.O75791.OID20192.v1	Inflammatory bowel disease	2	1.56	1.13	2.15	0.00692291	37	43748	0.16378
GRAP2.O75791.OID20192.v1	Inflammatory bowel disease	3	1.31	1.01	1.7	0.0390373	58	43748	0.0237977
GRAP2.O75791.OID20192.v1	Inflammatory bowel disease	4	1.22	0.97	1.52	0.084931	78	43748	0.0235604
GRAP2.O75791.OID20192.v1	Inflammatory bowel disease	5	1.27	1.05	1.55	0.0162711	101	43748	0.41251
GRAP2.O75791.OID20192.v1	Inflammatory bowel disease	6	1.22	1.02	1.45	0.027871	127	43748	0.177183
GRAP2.O75791.OID20192.v1	Inflammatory bowel disease	7	1.17	1	1.36	0.0564511	156	43748	0.0911187
GRAP2.O75791.OID20192.v1	Inflammatory bowel disease	8	1.12	0.96	1.29	0.139196	183	43748	0.0444599
GRAP2.O75791.OID20192.v1	Inflammatory bowel disease	9	1.15	1	1.32	0.0522008	196	43748	0.246185
GRAP2.O75791.OID20192.v1	Inflammatory bowel disease	10	1.15	1.01	1.31	0.0417729	215	43748	0.293396
GRAP2.O75791.OID20192.v1	Inflammatory bowel disease	11	1.14	1	1.29	0.0522724	236	43748	0.216038
GRAP2.O75791.OID20192.v1	Inflammatory bowel disease	12	1.14	1.01	1.3	0.0329556	251	43748	0.359608
GRAP2.O75791.OID20192.v1	Inflammatory bowel disease	13	1.14	1.01	1.29	0.0355006	254	43748	0.326445
GRAP2.O75791.OID20192.v1	Inflammatory bowel disease	14	1.14	1.01	1.29	0.0355006	254	43748	0.326445
GRAP2.O75791.OID20192.v1	Inflammatory bowel disease	15	1.14	1.01	1.29	0.0355006	254	43748	0.326445
GRAP2.O75791.OID20192.v1	Inflammatory bowel disease	16	1.14	1.01	1.29	0.0355006	254	43748	0.326445
GRAP2.O75791.OID20192.v1	Inflammatory bowel disease	17	1.14	1.01	1.29	0.0355006	254	43748	0.326445
CDHR5.Q9HBB8.OID20193.v1	Inflammatory bowel disease	1	2.3	1.26	4.18	0.00647707	12	43748	2432
CDHR5.Q9HBB8.OID20193.v1	Inflammatory bowel disease	2	1.17	0.83	1.65	0.375325	37	43748	0.00223081
CDHR5.Q9HBB8.OID20193.v1	Inflammatory bowel disease	3	1.04	0.79	1.37	0.771109	58	43748	0.0265205
CDHR5.Q9HBB8.OID20193.v1	Inflammatory bowel disease	4	0.95	0.75	1.21	0.67885	78	43748	0.034991
CDHR5.Q9HBB8.OID20193.v1	Inflammatory bowel disease	5	0.98	0.79	1.21	0.838598	101	43748	0.283309
CDHR5.Q9HBB8.OID20193.v1	Inflammatory bowel disease	6	0.98	0.82	1.18	0.859105	127	43748	0.301215
CDHR5.Q9HBB8.OID20193.v1	Inflammatory bowel disease	7	1	0.85	1.18	0.98862	156	43748	0.738762
CDHR5.Q9HBB8.OID20193.v1	Inflammatory bowel disease	8	1.01	0.87	1.18	0.896996	183	43748	0.899073
CDHR5.Q9HBB8.OID20193.v1	Inflammatory bowel disease	9	1.01	0.87	1.17	0.94548	196	43748	0.988903
CDHR5.Q9HBB8.OID20193.v1	Inflammatory bowel disease	10	1.01	0.88	1.17	0.879338	215	43748	0.887695
CDHR5.Q9HBB8.OID20193.v1	Inflammatory bowel disease	11	1.03	0.9	1.18	0.702728	236	43748	0.560092
CDHR5.Q9HBB8.OID20193.v1	Inflammatory bowel disease	12	1.03	0.91	1.18	0.611585	251	43748	0.461625
CDHR5.Q9HBB8.OID20193.v1	Inflammatory bowel disease	13	1.04	0.91	1.18	0.597649	254	43748	0.458834
CDHR5.Q9HBB8.OID20193.v1	Inflammatory bowel disease	14	1.04	0.91	1.18	0.597649	254	43748	0.458834
CDHR5.Q9HBB8.OID20193.v1	Inflammatory bowel disease	15	1.04	0.91	1.18	0.597649	254	43748	0.458834
CDHR5.Q9HBB8.OID20193.v1	Inflammatory bowel disease	16	1.04	0.91	1.18	0.597649	254	43748	0.458834
CDHR5.Q9HBB8.OID20193.v1	Inflammatory bowel disease	17	1.04	0.91	1.18	0.597649	254	43748	0.458834
THOP1.P52888.OID20194.v1	Inflammatory bowel disease	1	0.89	0.48	1.64	0.707468	12	43748	2449
THOP1.P52888.OID20194.v1	Inflammatory bowel disease	2	1.35	0.96	1.89	0.0827225	37	43748	0.606376
THOP1.P52888.OID20194.v1	Inflammatory bowel disease	3	1.34	1.02	1.76	0.03283	58	43748	0.972339
THOP1.P52888.OID20194.v1	Inflammatory bowel disease	4	1.2	0.95	1.51	0.134031	78	43748	0.393608
THOP1.P52888.OID20194.v1	Inflammatory bowel disease	5	1.22	0.99	1.5	0.0561307	101	43748	0.594812
THOP1.P52888.OID20194.v1	Inflammatory bowel disease	6	1.17	0.98	1.41	0.086818	127	43748	0.418468
THOP1.P52888.OID20194.v1	Inflammatory bowel disease	7	1.16	0.99	1.38	0.0717859	156	43748	0.422641
THOP1.P52888.OID20194.v1	Inflammatory bowel disease	8	1.17	1.01	1.37	0.0416054	183	43748	0.886193
THOP1.P52888.OID20194.v1	Inflammatory bowel disease	9	1.18	1.02	1.37	0.0274879	196	43748	0.935194
THOP1.P52888.OID20194.v1	Inflammatory bowel disease	10	1.21	1.05	1.4	0.00700278	215	43748	0.703268
THOP1.P52888.OID20194.v1	Inflammatory bowel disease	11	1.21	1.06	1.39	0.00551575	236	43748	0.866701
THOP1.P52888.OID20194.v1	Inflammatory bowel disease	12	1.19	1.04	1.35	0.0109618	251	43748	0.717137
THOP1.P52888.OID20194.v1	Inflammatory bowel disease	13	1.18	1.04	1.34	0.0130262	254	43748	0.60893
THOP1.P52888.OID20194.v1	Inflammatory bowel disease	14	1.18	1.04	1.34	0.0130262	254	43748	0.60893
THOP1.P52888.OID20194.v1	Inflammatory bowel disease	15	1.18	1.04	1.34	0.0130262	254	43748	0.60893
THOP1.P52888.OID20194.v1	Inflammatory bowel disease	16	1.18	1.04	1.34	0.0130262	254	43748	0.60893
THOP1.P52888.OID20194.v1	Inflammatory bowel disease	17	1.18	1.04	1.34	0.0130262	254	43748	0.60893
GLRX.P35754.OID20195.v1	Inflammatory bowel disease	1	0.81	0.46	1.45	0.48507	12	43748	2466
GLRX.P35754.OID20195.v1	Inflammatory bowel disease	2	1.09	0.79	1.5	0.620855	37	43748	0.0725077
GLRX.P35754.OID20195.v1	Inflammatory bowel disease	3	1.18	0.91	1.52	0.222479	58	43748	0.162073
GLRX.P35754.OID20195.v1	Inflammatory bowel disease	4	1.13	0.91	1.42	0.27081	78	43748	0.439684
GLRX.P35754.OID20195.v1	Inflammatory bowel disease	5	1.22	1	1.49	0.0480043	101	43748	0.166709
GLRX.P35754.OID20195.v1	Inflammatory bowel disease	6	1.22	1.02	1.45	0.0264729	127	43748	0.274413
GLRX.P35754.OID20195.v1	Inflammatory bowel disease	7	1.24	1.06	1.46	0.00722091	156	43748	0.29283
GLRX.P35754.OID20195.v1	Inflammatory bowel disease	8	1.23	1.07	1.43	0.00477131	183	43748	0.424757
GLRX.P35754.OID20195.v1	Inflammatory bowel disease	9	1.23	1.06	1.41	0.00490067	196	43748	0.618471
GLRX.P35754.OID20195.v1	Inflammatory bowel disease	10	1.23	1.08	1.41	0.00227254	215	43748	0.605737
GLRX.P35754.OID20195.v1	Inflammatory bowel disease	11	1.2	1.05	1.36	0.00556639	236	43748	0.781499
GLRX.P35754.OID20195.v1	Inflammatory bowel disease	12	1.18	1.04	1.34	0.00832888	251	43748	0.531421
GLRX.P35754.OID20195.v1	Inflammatory bowel disease	13	1.18	1.04	1.34	0.0088114	254	43748	0.489182
GLRX.P35754.OID20195.v1	Inflammatory bowel disease	14	1.18	1.04	1.34	0.0088114	254	43748	0.489182
GLRX.P35754.OID20195.v1	Inflammatory bowel disease	15	1.18	1.04	1.34	0.0088114	254	43748	0.489182
GLRX.P35754.OID20195.v1	Inflammatory bowel disease	16	1.18	1.04	1.34	0.0088114	254	43748	0.489182
GLRX.P35754.OID20195.v1	Inflammatory bowel disease	17	1.18	1.04	1.34	0.0088114	254	43748	0.489182
KITLG.P21583.OID20196.v1	Inflammatory bowel disease	1	0.72	0.4	1.28	0.261459	12	43748	2483
KITLG.P21583.OID20196.v1	Inflammatory bowel disease	2	0.74	0.53	1.03	0.0759852	37	43748	0.956775
KITLG.P21583.OID20196.v1	Inflammatory bowel disease	3	0.74	0.56	0.96	0.0242582	58	43748	0.833699
KITLG.P21583.OID20196.v1	Inflammatory bowel disease	4	0.76	0.6	0.95	0.0183259	78	43748	0.857819
KITLG.P21583.OID20196.v1	Inflammatory bowel disease	5	0.79	0.65	0.97	0.0239653	101	43748	0.472976
KITLG.P21583.OID20196.v1	Inflammatory bowel disease	6	0.81	0.68	0.97	0.0226419	127	43748	0.668964
KITLG.P21583.OID20196.v1	Inflammatory bowel disease	7	0.82	0.7	0.97	0.0186765	156	43748	0.53048
KITLG.P21583.OID20196.v1	Inflammatory bowel disease	8	0.84	0.72	0.98	0.0229329	183	43748	0.409476
KITLG.P21583.OID20196.v1	Inflammatory bowel disease	9	0.85	0.73	0.98	0.0233261	196	43748	0.386244
KITLG.P21583.OID20196.v1	Inflammatory bowel disease	10	0.86	0.75	0.99	0.0304224	215	43748	0.226169
KITLG.P21583.OID20196.v1	Inflammatory bowel disease	11	0.83	0.73	0.95	0.00608363	236	43748	0.68647
KITLG.P21583.OID20196.v1	Inflammatory bowel disease	12	0.85	0.75	0.96	0.0114416	251	43748	0.392343
KITLG.P21583.OID20196.v1	Inflammatory bowel disease	13	0.85	0.74	0.96	0.0101231	254	43748	0.421061
KITLG.P21583.OID20196.v1	Inflammatory bowel disease	14	0.85	0.74	0.96	0.0101231	254	43748	0.421061
KITLG.P21583.OID20196.v1	Inflammatory bowel disease	15	0.85	0.74	0.96	0.0101231	254	43748	0.421061
KITLG.P21583.OID20196.v1	Inflammatory bowel disease	16	0.85	0.74	0.96	0.0101231	254	43748	0.421061
KITLG.P21583.OID20196.v1	Inflammatory bowel disease	17	0.85	0.74	0.96	0.0101231	254	43748	0.421061
PILRB.Q9UKJ0.OID20197.v1	Inflammatory bowel disease	1	2.23	1.22	4.07	0.00946741	12	43748	2500
PILRB.Q9UKJ0.OID20197.v1	Inflammatory bowel disease	2	1.55	1.1	2.17	0.0117789	37	43748	0.435026
PILRB.Q9UKJ0.OID20197.v1	Inflammatory bowel disease	3	1.54	1.18	2.02	0.00174072	58	43748	0.96723
PILRB.Q9UKJ0.OID20197.v1	Inflammatory bowel disease	4	1.5	1.19	1.89	0.000684047	78	43748	0.993156
PILRB.Q9UKJ0.OID20197.v1	Inflammatory bowel disease	5	1.34	1.09	1.64	0.00552304	101	43748	0.139216
PILRB.Q9UKJ0.OID20197.v1	Inflammatory bowel disease	6	1.3	1.09	1.56	0.00448734	127	43748	0.251353
PILRB.Q9UKJ0.OID20197.v1	Inflammatory bowel disease	7	1.31	1.11	1.55	0.001198	156	43748	0.458546
PILRB.Q9UKJ0.OID20197.v1	Inflammatory bowel disease	8	1.37	1.17	1.59	5.56505e-05	183	43748	0.806752
PILRB.Q9UKJ0.OID20197.v1	Inflammatory bowel disease	9	1.41	1.22	1.64	4.41833e-06	196	43748	0.361511
PILRB.Q9UKJ0.OID20197.v1	Inflammatory bowel disease	10	1.34	1.17	1.55	4.06616e-05	215	43748	0.758562
PILRB.Q9UKJ0.OID20197.v1	Inflammatory bowel disease	11	1.35	1.18	1.55	1.14119e-05	236	43748	0.947744
PILRB.Q9UKJ0.OID20197.v1	Inflammatory bowel disease	12	1.34	1.18	1.53	9.51757e-06	251	43748	0.704898
PILRB.Q9UKJ0.OID20197.v1	Inflammatory bowel disease	13	1.34	1.18	1.53	9.40938e-06	254	43748	0.688072
PILRB.Q9UKJ0.OID20197.v1	Inflammatory bowel disease	14	1.34	1.18	1.53	9.40938e-06	254	43748	0.688072
PILRB.Q9UKJ0.OID20197.v1	Inflammatory bowel disease	15	1.34	1.18	1.53	9.40938e-06	254	43748	0.688072
PILRB.Q9UKJ0.OID20197.v1	Inflammatory bowel disease	16	1.34	1.18	1.53	9.40938e-06	254	43748	0.688072
PILRB.Q9UKJ0.OID20197.v1	Inflammatory bowel disease	17	1.34	1.18	1.53	9.40938e-06	254	43748	0.688072
CLUL1.Q15846.OID20198.v1	Inflammatory bowel disease	1	0.84	0.46	1.54	0.564954	12	43748	2517
CLUL1.Q15846.OID20198.v1	Inflammatory bowel disease	2	0.94	0.66	1.32	0.714355	37	43748	0.423071
CLUL1.Q15846.OID20198.v1	Inflammatory bowel disease	3	1	0.76	1.32	0.999112	58	43748	0.297473
CLUL1.Q15846.OID20198.v1	Inflammatory bowel disease	4	0.98	0.77	1.24	0.844006	78	43748	0.789382
CLUL1.Q15846.OID20198.v1	Inflammatory bowel disease	5	0.87	0.71	1.07	0.19138	101	43748	0.209592
CLUL1.Q15846.OID20198.v1	Inflammatory bowel disease	6	0.93	0.77	1.12	0.416498	127	43748	0.721364
CLUL1.Q15846.OID20198.v1	Inflammatory bowel disease	7	0.9	0.76	1.07	0.229338	156	43748	0.595846
CLUL1.Q15846.OID20198.v1	Inflammatory bowel disease	8	0.94	0.8	1.09	0.411966	183	43748	0.956812
CLUL1.Q15846.OID20198.v1	Inflammatory bowel disease	9	0.94	0.81	1.09	0.436575	196	43748	0.774561
CLUL1.Q15846.OID20198.v1	Inflammatory bowel disease	10	0.96	0.83	1.11	0.573775	215	43748	0.447054
CLUL1.Q15846.OID20198.v1	Inflammatory bowel disease	11	0.96	0.84	1.1	0.559787	236	43748	0.394253
CLUL1.Q15846.OID20198.v1	Inflammatory bowel disease	12	0.97	0.85	1.11	0.650196	251	43748	0.328691
CLUL1.Q15846.OID20198.v1	Inflammatory bowel disease	13	0.98	0.86	1.12	0.80712	254	43748	0.176886
CLUL1.Q15846.OID20198.v1	Inflammatory bowel disease	14	0.98	0.86	1.12	0.80712	254	43748	0.176886
CLUL1.Q15846.OID20198.v1	Inflammatory bowel disease	15	0.98	0.86	1.12	0.80712	254	43748	0.176886
CLUL1.Q15846.OID20198.v1	Inflammatory bowel disease	16	0.98	0.86	1.12	0.80712	254	43748	0.176886
CLUL1.Q15846.OID20198.v1	Inflammatory bowel disease	17	0.98	0.86	1.12	0.80712	254	43748	0.176886
AHCY.P23526.OID20199.v1	Inflammatory bowel disease	1	1.73	0.97	3.06	0.0624851	12	43748	2534
AHCY.P23526.OID20199.v1	Inflammatory bowel disease	2	1.26	0.91	1.75	0.158611	37	43748	0.311527
AHCY.P23526.OID20199.v1	Inflammatory bowel disease	3	1.16	0.9	1.51	0.258567	58	43748	0.1887
AHCY.P23526.OID20199.v1	Inflammatory bowel disease	4	1.13	0.9	1.42	0.280514	78	43748	0.320772
AHCY.P23526.OID20199.v1	Inflammatory bowel disease	5	1.19	0.98	1.46	0.0772568	101	43748	0.848412
AHCY.P23526.OID20199.v1	Inflammatory bowel disease	6	1.16	0.97	1.38	0.105983	127	43748	0.669146
AHCY.P23526.OID20199.v1	Inflammatory bowel disease	7	1.11	0.95	1.3	0.195815	156	43748	0.343367
AHCY.P23526.OID20199.v1	Inflammatory bowel disease	8	1.07	0.92	1.24	0.364671	183	43748	0.161249
AHCY.P23526.OID20199.v1	Inflammatory bowel disease	9	1.08	0.94	1.24	0.299872	196	43748	0.272469
AHCY.P23526.OID20199.v1	Inflammatory bowel disease	10	1.07	0.94	1.23	0.296648	215	43748	0.290781
AHCY.P23526.OID20199.v1	Inflammatory bowel disease	11	1.04	0.91	1.18	0.544842	236	43748	0.100304
AHCY.P23526.OID20199.v1	Inflammatory bowel disease	12	1.06	0.93	1.2	0.36601	251	43748	0.274838
AHCY.P23526.OID20199.v1	Inflammatory bowel disease	13	1.05	0.93	1.19	0.406959	254	43748	0.225187
AHCY.P23526.OID20199.v1	Inflammatory bowel disease	14	1.05	0.93	1.19	0.406959	254	43748	0.225187
AHCY.P23526.OID20199.v1	Inflammatory bowel disease	15	1.05	0.93	1.19	0.406959	254	43748	0.225187
AHCY.P23526.OID20199.v1	Inflammatory bowel disease	16	1.05	0.93	1.19	0.406959	254	43748	0.225187
AHCY.P23526.OID20199.v1	Inflammatory bowel disease	17	1.05	0.93	1.19	0.406959	254	43748	0.225187
FABP2.P12104.OID20200.v1	Inflammatory bowel disease	1	0.94	0.53	1.68	0.835736	12	43748	2551
FABP2.P12104.OID20200.v1	Inflammatory bowel disease	2	1.09	0.78	1.51	0.623031	37	43748	0.543281
FABP2.P12104.OID20200.v1	Inflammatory bowel disease	3	0.92	0.71	1.2	0.543953	58	43748	0.357233
FABP2.P12104.OID20200.v1	Inflammatory bowel disease	4	0.98	0.78	1.23	0.891564	78	43748	0.730353
FABP2.P12104.OID20200.v1	Inflammatory bowel disease	5	0.96	0.79	1.17	0.708193	101	43748	0.906793
FABP2.P12104.OID20200.v1	Inflammatory bowel disease	6	0.94	0.79	1.12	0.491145	127	43748	0.743495
FABP2.P12104.OID20200.v1	Inflammatory bowel disease	7	0.94	0.8	1.11	0.483919	156	43748	0.80967
FABP2.P12104.OID20200.v1	Inflammatory bowel disease	8	0.99	0.85	1.15	0.901484	183	43748	0.437705
FABP2.P12104.OID20200.v1	Inflammatory bowel disease	9	1	0.86	1.15	0.968444	196	43748	0.404349
FABP2.P12104.OID20200.v1	Inflammatory bowel disease	10	0.98	0.86	1.13	0.817497	215	43748	0.71438
FABP2.P12104.OID20200.v1	Inflammatory bowel disease	11	0.98	0.86	1.11	0.720422	236	43748	0.948562
FABP2.P12104.OID20200.v1	Inflammatory bowel disease	12	0.99	0.87	1.12	0.855954	251	43748	0.740971
FABP2.P12104.OID20200.v1	Inflammatory bowel disease	13	0.98	0.87	1.11	0.765998	254	43748	0.906741
FABP2.P12104.OID20200.v1	Inflammatory bowel disease	14	0.98	0.87	1.11	0.765998	254	43748	0.906741
FABP2.P12104.OID20200.v1	Inflammatory bowel disease	15	0.98	0.87	1.11	0.765998	254	43748	0.906741
FABP2.P12104.OID20200.v1	Inflammatory bowel disease	16	0.98	0.87	1.11	0.765998	254	43748	0.906741
FABP2.P12104.OID20200.v1	Inflammatory bowel disease	17	0.98	0.87	1.11	0.765998	254	43748	0.906741
REN.P00797.OID20201.v1	Inflammatory bowel disease	1	1.01	0.55	1.87	0.969744	12	43748	2568
REN.P00797.OID20201.v1	Inflammatory bowel disease	2	1.16	0.82	1.64	0.413986	37	43748	0.747935
REN.P00797.OID20201.v1	Inflammatory bowel disease	3	1.27	0.96	1.68	0.0913428	58	43748	0.71319
REN.P00797.OID20201.v1	Inflammatory bowel disease	4	1.29	1.01	1.64	0.0376769	78	43748	0.447439
REN.P00797.OID20201.v1	Inflammatory bowel disease	5	1.16	0.94	1.43	0.163365	101	43748	0.29339
REN.P00797.OID20201.v1	Inflammatory bowel disease	6	1.11	0.92	1.34	0.267508	127	43748	0.275074
REN.P00797.OID20201.v1	Inflammatory bowel disease	7	1.16	0.98	1.38	0.0785864	156	43748	0.924299
REN.P00797.OID20201.v1	Inflammatory bowel disease	8	1.17	1	1.37	0.0490287	183	43748	0.872658
REN.P00797.OID20201.v1	Inflammatory bowel disease	9	1.12	0.96	1.3	0.146414	196	43748	0.380568
REN.P00797.OID20201.v1	Inflammatory bowel disease	10	1.11	0.96	1.28	0.159571	215	43748	0.305918
REN.P00797.OID20201.v1	Inflammatory bowel disease	11	1.11	0.97	1.27	0.145967	236	43748	0.312081
REN.P00797.OID20201.v1	Inflammatory bowel disease	12	1.11	0.97	1.27	0.128367	251	43748	0.30193
REN.P00797.OID20201.v1	Inflammatory bowel disease	13	1.1	0.96	1.25	0.1586	254	43748	0.219522
REN.P00797.OID20201.v1	Inflammatory bowel disease	14	1.1	0.96	1.25	0.1586	254	43748	0.219522
REN.P00797.OID20201.v1	Inflammatory bowel disease	15	1.1	0.96	1.25	0.1586	254	43748	0.219522
REN.P00797.OID20201.v1	Inflammatory bowel disease	16	1.1	0.96	1.25	0.1586	254	43748	0.219522
REN.P00797.OID20201.v1	Inflammatory bowel disease	17	1.1	0.96	1.25	0.1586	254	43748	0.219522
GDF2.Q9UK05.OID20202.v1	Inflammatory bowel disease	1	1.38	0.75	2.56	0.297995	12	43748	2585
GDF2.Q9UK05.OID20202.v1	Inflammatory bowel disease	2	1.08	0.76	1.53	0.675996	37	43748	0.643291
GDF2.Q9UK05.OID20202.v1	Inflammatory bowel disease	3	1.15	0.87	1.52	0.330449	58	43748	0.904894
GDF2.Q9UK05.OID20202.v1	Inflammatory bowel disease	4	1.06	0.83	1.36	0.618362	78	43748	0.226085
GDF2.Q9UK05.OID20202.v1	Inflammatory bowel disease	5	1.04	0.84	1.29	0.719615	101	43748	0.299248
GDF2.Q9UK05.OID20202.v1	Inflammatory bowel disease	6	0.96	0.79	1.16	0.6799	127	43748	0.0287979
GDF2.Q9UK05.OID20202.v1	Inflammatory bowel disease	7	0.93	0.78	1.1	0.390478	156	43748	0.0574615
GDF2.Q9UK05.OID20202.v1	Inflammatory bowel disease	8	0.93	0.8	1.09	0.384176	183	43748	0.103717
GDF2.Q9UK05.OID20202.v1	Inflammatory bowel disease	9	0.94	0.8	1.09	0.413953	196	43748	0.211412
GDF2.Q9UK05.OID20202.v1	Inflammatory bowel disease	10	0.94	0.81	1.09	0.422273	215	43748	0.353632
GDF2.Q9UK05.OID20202.v1	Inflammatory bowel disease	11	0.94	0.82	1.08	0.388691	236	43748	0.552174
GDF2.Q9UK05.OID20202.v1	Inflammatory bowel disease	12	0.91	0.8	1.05	0.18858	251	43748	0.227549
GDF2.Q9UK05.OID20202.v1	Inflammatory bowel disease	13	0.91	0.8	1.04	0.17124	254	43748	0.231588
GDF2.Q9UK05.OID20202.v1	Inflammatory bowel disease	14	0.91	0.8	1.04	0.17124	254	43748	0.231588
GDF2.Q9UK05.OID20202.v1	Inflammatory bowel disease	15	0.91	0.8	1.04	0.17124	254	43748	0.231588
GDF2.Q9UK05.OID20202.v1	Inflammatory bowel disease	16	0.91	0.8	1.04	0.17124	254	43748	0.231588
GDF2.Q9UK05.OID20202.v1	Inflammatory bowel disease	17	0.91	0.8	1.04	0.17124	254	43748	0.231588
RNASE3.P12724.OID20203.v1	Inflammatory bowel disease	1	0.89	0.5	1.57	0.678588	12	43748	2602
RNASE3.P12724.OID20203.v1	Inflammatory bowel disease	2	1.2	0.87	1.66	0.276159	37	43748	0.597094
RNASE3.P12724.OID20203.v1	Inflammatory bowel disease	3	1.03	0.79	1.34	0.823856	58	43748	0.417223
RNASE3.P12724.OID20203.v1	Inflammatory bowel disease	4	1.03	0.82	1.28	0.82235	78	43748	0.685425
RNASE3.P12724.OID20203.v1	Inflammatory bowel disease	5	1.09	0.89	1.33	0.398823	101	43748	0.734432
RNASE3.P12724.OID20203.v1	Inflammatory bowel disease	6	1.1	0.92	1.31	0.292162	127	43748	0.682703
RNASE3.P12724.OID20203.v1	Inflammatory bowel disease	7	1.16	0.99	1.36	0.0699796	156	43748	0.195043
RNASE3.P12724.OID20203.v1	Inflammatory bowel disease	8	1.15	0.99	1.33	0.0698426	183	43748	0.401476
RNASE3.P12724.OID20203.v1	Inflammatory bowel disease	9	1.14	0.99	1.32	0.0634118	196	43748	0.46227
RNASE3.P12724.OID20203.v1	Inflammatory bowel disease	10	1.14	0.99	1.3	0.0641472	215	43748	0.651916
RNASE3.P12724.OID20203.v1	Inflammatory bowel disease	11	1.11	0.97	1.26	0.128986	236	43748	0.802254
RNASE3.P12724.OID20203.v1	Inflammatory bowel disease	12	1.11	0.98	1.26	0.111703	251	43748	0.810636
RNASE3.P12724.OID20203.v1	Inflammatory bowel disease	13	1.1	0.97	1.25	0.123395	254	43748	0.732856
RNASE3.P12724.OID20203.v1	Inflammatory bowel disease	14	1.1	0.97	1.25	0.123395	254	43748	0.732856
RNASE3.P12724.OID20203.v1	Inflammatory bowel disease	15	1.1	0.97	1.25	0.123395	254	43748	0.732856
RNASE3.P12724.OID20203.v1	Inflammatory bowel disease	16	1.1	0.97	1.25	0.123395	254	43748	0.732856
RNASE3.P12724.OID20203.v1	Inflammatory bowel disease	17	1.1	0.97	1.25	0.123395	254	43748	0.732856
SOST.Q9BQB4.OID20204.v1	Inflammatory bowel disease	1	0.9	0.49	1.67	0.737709	12	43748	2619
SOST.Q9BQB4.OID20204.v1	Inflammatory bowel disease	2	1.23	0.87	1.74	0.249869	37	43748	0.285125
SOST.Q9BQB4.OID20204.v1	Inflammatory bowel disease	3	1.33	1.01	1.76	0.0426443	58	43748	0.433186
SOST.Q9BQB4.OID20204.v1	Inflammatory bowel disease	4	1.27	1	1.62	0.0509906	78	43748	0.65492
SOST.Q9BQB4.OID20204.v1	Inflammatory bowel disease	5	1.21	0.98	1.49	0.0824871	101	43748	0.750676
SOST.Q9BQB4.OID20204.v1	Inflammatory bowel disease	6	1.12	0.93	1.36	0.232085	127	43748	0.360661
SOST.Q9BQB4.OID20204.v1	Inflammatory bowel disease	7	1.08	0.91	1.28	0.37313	156	43748	0.242485
SOST.Q9BQB4.OID20204.v1	Inflammatory bowel disease	8	1.1	0.94	1.28	0.252393	183	43748	0.607229
SOST.Q9BQB4.OID20204.v1	Inflammatory bowel disease	9	1.09	0.93	1.27	0.282193	196	43748	0.538702
SOST.Q9BQB4.OID20204.v1	Inflammatory bowel disease	10	1.09	0.94	1.26	0.244271	215	43748	0.622668
SOST.Q9BQB4.OID20204.v1	Inflammatory bowel disease	11	1.06	0.92	1.22	0.42157	236	43748	0.301042
SOST.Q9BQB4.OID20204.v1	Inflammatory bowel disease	12	1.09	0.95	1.24	0.232218	251	43748	0.582182
SOST.Q9BQB4.OID20204.v1	Inflammatory bowel disease	13	1.09	0.95	1.24	0.224001	254	43748	0.605607
SOST.Q9BQB4.OID20204.v1	Inflammatory bowel disease	14	1.09	0.95	1.24	0.224001	254	43748	0.605607
SOST.Q9BQB4.OID20204.v1	Inflammatory bowel disease	15	1.09	0.95	1.24	0.224001	254	43748	0.605607
SOST.Q9BQB4.OID20204.v1	Inflammatory bowel disease	16	1.09	0.95	1.24	0.224001	254	43748	0.605607
SOST.Q9BQB4.OID20204.v1	Inflammatory bowel disease	17	1.09	0.95	1.24	0.224001	254	43748	0.605607
NPDC1.Q9NQX5.OID20205.v1	Inflammatory bowel disease	1	1.54	0.84	2.84	0.164669	12	43748	2636
NPDC1.Q9NQX5.OID20205.v1	Inflammatory bowel disease	2	1.45	1.03	2.06	0.0351304	37	43748	0.544809
NPDC1.Q9NQX5.OID20205.v1	Inflammatory bowel disease	3	1.34	1.02	1.77	0.0389103	58	43748	0.866036
NPDC1.Q9NQX5.OID20205.v1	Inflammatory bowel disease	4	1.27	1	1.62	0.0474045	78	43748	0.691659
NPDC1.Q9NQX5.OID20205.v1	Inflammatory bowel disease	5	1.25	1.01	1.55	0.0361324	101	43748	0.580617
NPDC1.Q9NQX5.OID20205.v1	Inflammatory bowel disease	6	1.15	0.95	1.38	0.151609	127	43748	0.118411
NPDC1.Q9NQX5.OID20205.v1	Inflammatory bowel disease	7	1.15	0.97	1.37	0.101143	156	43748	0.271286
NPDC1.Q9NQX5.OID20205.v1	Inflammatory bowel disease	8	1.15	0.98	1.34	0.0826063	183	43748	0.346784
NPDC1.Q9NQX5.OID20205.v1	Inflammatory bowel disease	9	1.13	0.98	1.32	0.101914	196	43748	0.285672
NPDC1.Q9NQX5.OID20205.v1	Inflammatory bowel disease	10	1.13	0.98	1.31	0.0911928	215	43748	0.346256
NPDC1.Q9NQX5.OID20205.v1	Inflammatory bowel disease	11	1.11	0.97	1.28	0.133689	236	43748	0.283442
NPDC1.Q9NQX5.OID20205.v1	Inflammatory bowel disease	12	1.16	1.02	1.33	0.0294322	251	43748	0.867355
NPDC1.Q9NQX5.OID20205.v1	Inflammatory bowel disease	13	1.16	1.01	1.32	0.0315185	254	43748	0.840541
NPDC1.Q9NQX5.OID20205.v1	Inflammatory bowel disease	14	1.16	1.01	1.32	0.0315185	254	43748	0.840541
NPDC1.Q9NQX5.OID20205.v1	Inflammatory bowel disease	15	1.16	1.01	1.32	0.0315185	254	43748	0.840541
NPDC1.Q9NQX5.OID20205.v1	Inflammatory bowel disease	16	1.16	1.01	1.32	0.0315185	254	43748	0.840541
NPDC1.Q9NQX5.OID20205.v1	Inflammatory bowel disease	17	1.16	1.01	1.32	0.0315185	254	43748	0.840541
CD69.Q07108.OID20206.v1	Inflammatory bowel disease	1	2.12	1.2	3.76	0.00959949	12	43748	2653
CD69.Q07108.OID20206.v1	Inflammatory bowel disease	2	1.6	1.16	2.2	0.00430067	37	43748	0.366704
CD69.Q07108.OID20206.v1	Inflammatory bowel disease	3	1.29	1	1.67	0.0517705	58	43748	0.0153431
CD69.Q07108.OID20206.v1	Inflammatory bowel disease	4	1.21	0.97	1.51	0.0917277	78	43748	0.0307717
CD69.Q07108.OID20206.v1	Inflammatory bowel disease	5	1.29	1.06	1.57	0.0106521	101	43748	0.638876
CD69.Q07108.OID20206.v1	Inflammatory bowel disease	6	1.24	1.04	1.47	0.0169792	127	43748	0.325908
CD69.Q07108.OID20206.v1	Inflammatory bowel disease	7	1.19	1.02	1.39	0.0296055	156	43748	0.187633
CD69.Q07108.OID20206.v1	Inflammatory bowel disease	8	1.12	0.97	1.3	0.118827	183	43748	0.0402729
CD69.Q07108.OID20206.v1	Inflammatory bowel disease	9	1.15	1	1.32	0.0577173	196	43748	0.162532
CD69.Q07108.OID20206.v1	Inflammatory bowel disease	10	1.14	1	1.3	0.0545774	215	43748	0.171951
CD69.Q07108.OID20206.v1	Inflammatory bowel disease	11	1.14	1	1.29	0.0519624	236	43748	0.186141
CD69.Q07108.OID20206.v1	Inflammatory bowel disease	12	1.16	1.03	1.32	0.0173682	251	43748	0.563148
CD69.Q07108.OID20206.v1	Inflammatory bowel disease	13	1.16	1.02	1.31	0.01874	254	43748	0.519885
CD69.Q07108.OID20206.v1	Inflammatory bowel disease	14	1.16	1.02	1.31	0.01874	254	43748	0.519885
CD69.Q07108.OID20206.v1	Inflammatory bowel disease	15	1.16	1.02	1.31	0.01874	254	43748	0.519885
CD69.Q07108.OID20206.v1	Inflammatory bowel disease	16	1.16	1.02	1.31	0.01874	254	43748	0.519885
CD69.Q07108.OID20206.v1	Inflammatory bowel disease	17	1.16	1.02	1.31	0.01874	254	43748	0.519885
CXCL5.P42830.OID20207.v1	Inflammatory bowel disease	1	2.49	1.37	4.55	0.00283952	12	43748	2670
CXCL5.P42830.OID20207.v1	Inflammatory bowel disease	2	1.8	1.29	2.5	0.000507607	37	43748	0.226083
CXCL5.P42830.OID20207.v1	Inflammatory bowel disease	3	1.48	1.14	1.93	0.00349168	58	43748	0.0657394
CXCL5.P42830.OID20207.v1	Inflammatory bowel disease	4	1.34	1.06	1.68	0.0123687	78	43748	0.015649
CXCL5.P42830.OID20207.v1	Inflammatory bowel disease	5	1.32	1.08	1.61	0.00647384	101	43748	0.0904128
CXCL5.P42830.OID20207.v1	Inflammatory bowel disease	6	1.36	1.14	1.63	0.000704897	127	43748	0.34734
CXCL5.P42830.OID20207.v1	Inflammatory bowel disease	7	1.26	1.08	1.49	0.0042615	156	43748	0.0571472
CXCL5.P42830.OID20207.v1	Inflammatory bowel disease	8	1.2	1.03	1.39	0.0177861	183	43748	0.0102088
CXCL5.P42830.OID20207.v1	Inflammatory bowel disease	9	1.21	1.05	1.4	0.00919972	196	43748	0.0419048
CXCL5.P42830.OID20207.v1	Inflammatory bowel disease	10	1.18	1.03	1.35	0.0177194	215	43748	0.0188162
CXCL5.P42830.OID20207.v1	Inflammatory bowel disease	11	1.19	1.04	1.35	0.0106739	236	43748	0.0650193
CXCL5.P42830.OID20207.v1	Inflammatory bowel disease	12	1.21	1.07	1.37	0.0032106	251	43748	0.234398
CXCL5.P42830.OID20207.v1	Inflammatory bowel disease	13	1.21	1.06	1.37	0.00377938	254	43748	0.204312
CXCL5.P42830.OID20207.v1	Inflammatory bowel disease	14	1.21	1.06	1.37	0.00377938	254	43748	0.204312
CXCL5.P42830.OID20207.v1	Inflammatory bowel disease	15	1.21	1.06	1.37	0.00377938	254	43748	0.204312
CXCL5.P42830.OID20207.v1	Inflammatory bowel disease	16	1.21	1.06	1.37	0.00377938	254	43748	0.204312
CXCL5.P42830.OID20207.v1	Inflammatory bowel disease	17	1.21	1.06	1.37	0.00377938	254	43748	0.204312
COL4A1.P02462.OID20208.v1	Inflammatory bowel disease	1	1.08	0.59	1.96	0.810038	12	43748	2687
COL4A1.P02462.OID20208.v1	Inflammatory bowel disease	2	0.98	0.7	1.37	0.887608	37	43748	0.590155
COL4A1.P02462.OID20208.v1	Inflammatory bowel disease	3	0.99	0.76	1.3	0.96884	58	43748	0.940326
COL4A1.P02462.OID20208.v1	Inflammatory bowel disease	4	0.96	0.76	1.21	0.707514	78	43748	0.589713
COL4A1.P02462.OID20208.v1	Inflammatory bowel disease	5	0.91	0.74	1.11	0.349203	101	43748	0.321822
COL4A1.P02462.OID20208.v1	Inflammatory bowel disease	6	0.91	0.76	1.1	0.339453	127	43748	0.573355
COL4A1.P02462.OID20208.v1	Inflammatory bowel disease	7	0.88	0.74	1.03	0.112714	156	43748	0.22089
COL4A1.P02462.OID20208.v1	Inflammatory bowel disease	8	0.95	0.82	1.1	0.499262	183	43748	0.687155
COL4A1.P02462.OID20208.v1	Inflammatory bowel disease	9	0.94	0.81	1.09	0.419119	196	43748	0.87383
COL4A1.P02462.OID20208.v1	Inflammatory bowel disease	10	0.93	0.81	1.07	0.30855	215	43748	0.873046
COL4A1.P02462.OID20208.v1	Inflammatory bowel disease	11	0.91	0.8	1.04	0.179092	236	43748	0.54936
COL4A1.P02462.OID20208.v1	Inflammatory bowel disease	12	0.93	0.82	1.06	0.268654	251	43748	0.895297
COL4A1.P02462.OID20208.v1	Inflammatory bowel disease	13	0.93	0.82	1.06	0.278671	254	43748	0.953141
COL4A1.P02462.OID20208.v1	Inflammatory bowel disease	14	0.93	0.82	1.06	0.278671	254	43748	0.953141
COL4A1.P02462.OID20208.v1	Inflammatory bowel disease	15	0.93	0.82	1.06	0.278671	254	43748	0.953141
COL4A1.P02462.OID20208.v1	Inflammatory bowel disease	16	0.93	0.82	1.06	0.278671	254	43748	0.953141
COL4A1.P02462.OID20208.v1	Inflammatory bowel disease	17	0.93	0.82	1.06	0.278671	254	43748	0.953141
LILRA5.A6NI73.OID20209.v1	Inflammatory bowel disease	1	1.81	0.98	3.32	0.0573392	12	43748	2704
LILRA5.A6NI73.OID20209.v1	Inflammatory bowel disease	2	1.64	1.16	2.31	0.00486314	37	43748	0.432917
LILRA5.A6NI73.OID20209.v1	Inflammatory bowel disease	3	1.55	1.18	2.04	0.00184549	58	43748	0.670926
LILRA5.A6NI73.OID20209.v1	Inflammatory bowel disease	4	1.35	1.06	1.71	0.0136479	78	43748	0.181304
LILRA5.A6NI73.OID20209.v1	Inflammatory bowel disease	5	1.37	1.11	1.69	0.00305441	101	43748	0.415858
LILRA5.A6NI73.OID20209.v1	Inflammatory bowel disease	6	1.41	1.17	1.7	0.000322925	127	43748	0.807106
LILRA5.A6NI73.OID20209.v1	Inflammatory bowel disease	7	1.41	1.19	1.67	5.90618e-05	156	43748	0.981708
LILRA5.A6NI73.OID20209.v1	Inflammatory bowel disease	8	1.37	1.17	1.6	8.80555e-05	183	43748	0.622426
LILRA5.A6NI73.OID20209.v1	Inflammatory bowel disease	9	1.39	1.19	1.61	2.18382e-05	196	43748	0.873853
LILRA5.A6NI73.OID20209.v1	Inflammatory bowel disease	10	1.33	1.15	1.54	9.38603e-05	215	43748	0.313636
LILRA5.A6NI73.OID20209.v1	Inflammatory bowel disease	11	1.31	1.14	1.5	0.000145547	236	43748	0.202759
LILRA5.A6NI73.OID20209.v1	Inflammatory bowel disease	12	1.32	1.16	1.51	4.16611e-05	251	43748	0.343818
LILRA5.A6NI73.OID20209.v1	Inflammatory bowel disease	13	1.31	1.15	1.5	5.31911e-05	254	43748	0.281946
LILRA5.A6NI73.OID20209.v1	Inflammatory bowel disease	14	1.31	1.15	1.5	5.31911e-05	254	43748	0.281946
LILRA5.A6NI73.OID20209.v1	Inflammatory bowel disease	15	1.31	1.15	1.5	5.31911e-05	254	43748	0.281946
LILRA5.A6NI73.OID20209.v1	Inflammatory bowel disease	16	1.31	1.15	1.5	5.31911e-05	254	43748	0.281946
LILRA5.A6NI73.OID20209.v1	Inflammatory bowel disease	17	1.31	1.15	1.5	5.31911e-05	254	43748	0.281946
MARCO.Q9UEW3.OID20210.v1	Inflammatory bowel disease	1	1.87	1.03	3.41	0.0398567	12	43748	2721
MARCO.Q9UEW3.OID20210.v1	Inflammatory bowel disease	2	1.69	1.21	2.36	0.00224653	37	43748	0.423574
MARCO.Q9UEW3.OID20210.v1	Inflammatory bowel disease	3	1.7	1.3	2.22	0.000106773	58	43748	0.944039
MARCO.Q9UEW3.OID20210.v1	Inflammatory bowel disease	4	1.43	1.13	1.8	0.00262409	78	43748	0.0978948
MARCO.Q9UEW3.OID20210.v1	Inflammatory bowel disease	5	1.43	1.16	1.75	0.000671294	101	43748	0.260225
MARCO.Q9UEW3.OID20210.v1	Inflammatory bowel disease	6	1.31	1.09	1.57	0.00399473	127	43748	0.0325895
MARCO.Q9UEW3.OID20210.v1	Inflammatory bowel disease	7	1.3	1.1	1.53	0.00205579	156	43748	0.122702
MARCO.Q9UEW3.OID20210.v1	Inflammatory bowel disease	8	1.23	1.06	1.43	0.00757958	183	43748	0.0370035
MARCO.Q9UEW3.OID20210.v1	Inflammatory bowel disease	9	1.24	1.07	1.44	0.00390192	196	43748	0.113036
MARCO.Q9UEW3.OID20210.v1	Inflammatory bowel disease	10	1.2	1.04	1.38	0.0116654	215	43748	0.0358231
MARCO.Q9UEW3.OID20210.v1	Inflammatory bowel disease	11	1.2	1.05	1.37	0.00761919	236	43748	0.0873753
MARCO.Q9UEW3.OID20210.v1	Inflammatory bowel disease	12	1.22	1.07	1.39	0.00300711	251	43748	0.184664
MARCO.Q9UEW3.OID20210.v1	Inflammatory bowel disease	13	1.21	1.07	1.38	0.0034676	254	43748	0.166706
MARCO.Q9UEW3.OID20210.v1	Inflammatory bowel disease	14	1.21	1.07	1.38	0.0034676	254	43748	0.166706
MARCO.Q9UEW3.OID20210.v1	Inflammatory bowel disease	15	1.21	1.07	1.38	0.0034676	254	43748	0.166706
MARCO.Q9UEW3.OID20210.v1	Inflammatory bowel disease	16	1.21	1.07	1.38	0.0034676	254	43748	0.166706
MARCO.Q9UEW3.OID20210.v1	Inflammatory bowel disease	17	1.21	1.07	1.38	0.0034676	254	43748	0.166706
ANGPTL1.O95841.OID20211.v1	Inflammatory bowel disease	1	1.25	0.7	2.24	0.450894	12	43748	2738
ANGPTL1.O95841.OID20211.v1	Inflammatory bowel disease	2	1.1	0.79	1.54	0.569823	37	43748	0.3471
ANGPTL1.O95841.OID20211.v1	Inflammatory bowel disease	3	1.26	0.97	1.64	0.0893146	58	43748	0.470479
ANGPTL1.O95841.OID20211.v1	Inflammatory bowel disease	4	1.14	0.91	1.44	0.246993	78	43748	0.477269
ANGPTL1.O95841.OID20211.v1	Inflammatory bowel disease	5	1.05	0.85	1.28	0.667546	101	43748	0.117023
ANGPTL1.O95841.OID20211.v1	Inflammatory bowel disease	6	1.03	0.86	1.23	0.748532	127	43748	0.150901
ANGPTL1.O95841.OID20211.v1	Inflammatory bowel disease	7	0.98	0.83	1.15	0.810709	156	43748	0.0728796
ANGPTL1.O95841.OID20211.v1	Inflammatory bowel disease	8	0.98	0.84	1.13	0.753295	183	43748	0.106464
ANGPTL1.O95841.OID20211.v1	Inflammatory bowel disease	9	1	0.86	1.15	0.948324	196	43748	0.334358
ANGPTL1.O95841.OID20211.v1	Inflammatory bowel disease	10	1.01	0.88	1.16	0.849749	215	43748	0.676847
ANGPTL1.O95841.OID20211.v1	Inflammatory bowel disease	11	1.04	0.91	1.19	0.549494	236	43748	0.716809
ANGPTL1.O95841.OID20211.v1	Inflammatory bowel disease	12	1.02	0.9	1.16	0.74082	251	43748	0.843687
ANGPTL1.O95841.OID20211.v1	Inflammatory bowel disease	13	1.02	0.9	1.15	0.7981	254	43748	0.772392
ANGPTL1.O95841.OID20211.v1	Inflammatory bowel disease	14	1.02	0.9	1.15	0.7981	254	43748	0.772392
ANGPTL1.O95841.OID20211.v1	Inflammatory bowel disease	15	1.02	0.9	1.15	0.7981	254	43748	0.772392
ANGPTL1.O95841.OID20211.v1	Inflammatory bowel disease	16	1.02	0.9	1.15	0.7981	254	43748	0.772392
ANGPTL1.O95841.OID20211.v1	Inflammatory bowel disease	17	1.02	0.9	1.15	0.7981	254	43748	0.772392
PRSS27.Q9BQR3.OID20212.v1	Inflammatory bowel disease	1	1.16	0.65	2.07	0.612255	12	43748	2755
PRSS27.Q9BQR3.OID20212.v1	Inflammatory bowel disease	2	1.28	0.92	1.76	0.138136	37	43748	0.457399
PRSS27.Q9BQR3.OID20212.v1	Inflammatory bowel disease	3	1.34	1.04	1.74	0.0258649	58	43748	0.807547
PRSS27.Q9BQR3.OID20212.v1	Inflammatory bowel disease	4	1.29	1.03	1.62	0.024141	78	43748	0.756815
PRSS27.Q9BQR3.OID20212.v1	Inflammatory bowel disease	5	1.39	1.14	1.69	0.00114045	101	43748	0.422835
PRSS27.Q9BQR3.OID20212.v1	Inflammatory bowel disease	6	1.34	1.12	1.6	0.00106096	127	43748	0.80373
PRSS27.Q9BQR3.OID20212.v1	Inflammatory bowel disease	7	1.3	1.11	1.52	0.00124566	156	43748	0.598971
PRSS27.Q9BQR3.OID20212.v1	Inflammatory bowel disease	8	1.23	1.06	1.42	0.00544201	183	43748	0.127112
PRSS27.Q9BQR3.OID20212.v1	Inflammatory bowel disease	9	1.23	1.06	1.41	0.00482321	196	43748	0.124997
PRSS27.Q9BQR3.OID20212.v1	Inflammatory bowel disease	10	1.22	1.07	1.4	0.00328568	215	43748	0.159057
PRSS27.Q9BQR3.OID20212.v1	Inflammatory bowel disease	11	1.21	1.06	1.38	0.00367397	236	43748	0.131447
PRSS27.Q9BQR3.OID20212.v1	Inflammatory bowel disease	12	1.21	1.07	1.38	0.00227704	251	43748	0.211055
PRSS27.Q9BQR3.OID20212.v1	Inflammatory bowel disease	13	1.21	1.07	1.38	0.00218216	254	43748	0.21927
PRSS27.Q9BQR3.OID20212.v1	Inflammatory bowel disease	14	1.21	1.07	1.38	0.00218216	254	43748	0.21927
PRSS27.Q9BQR3.OID20212.v1	Inflammatory bowel disease	15	1.21	1.07	1.38	0.00218216	254	43748	0.21927
PRSS27.Q9BQR3.OID20212.v1	Inflammatory bowel disease	16	1.21	1.07	1.38	0.00218216	254	43748	0.21927
PRSS27.Q9BQR3.OID20212.v1	Inflammatory bowel disease	17	1.21	1.07	1.38	0.00218216	254	43748	0.21927
SORT1.Q99523.OID20213.v1	Inflammatory bowel disease	1	1.94	1.1	3.44	0.0230857	12	43748	2772
SORT1.Q99523.OID20213.v1	Inflammatory bowel disease	2	1.7	1.23	2.36	0.00144545	37	43748	0.443102
SORT1.Q99523.OID20213.v1	Inflammatory bowel disease	3	1.58	1.21	2.05	0.000658471	58	43748	0.307923
SORT1.Q99523.OID20213.v1	Inflammatory bowel disease	4	1.51	1.21	1.9	0.000315566	78	43748	0.373426
SORT1.Q99523.OID20213.v1	Inflammatory bowel disease	5	1.53	1.25	1.87	2.702e-05	101	43748	0.70234
SORT1.Q99523.OID20213.v1	Inflammatory bowel disease	6	1.45	1.21	1.73	4.00248e-05	127	43748	0.318727
SORT1.Q99523.OID20213.v1	Inflammatory bowel disease	7	1.39	1.18	1.63	6.10747e-05	156	43748	0.159213
SORT1.Q99523.OID20213.v1	Inflammatory bowel disease	8	1.33	1.15	1.54	0.000170408	183	43748	0.0738431
SORT1.Q99523.OID20213.v1	Inflammatory bowel disease	9	1.34	1.16	1.54	6.90203e-05	196	43748	0.160012
SORT1.Q99523.OID20213.v1	Inflammatory bowel disease	10	1.36	1.19	1.56	8.25087e-06	215	43748	0.420062
SORT1.Q99523.OID20213.v1	Inflammatory bowel disease	11	1.34	1.18	1.53	8.70443e-06	236	43748	0.295135
SORT1.Q99523.OID20213.v1	Inflammatory bowel disease	12	1.36	1.2	1.54	2.30376e-06	251	43748	0.410605
SORT1.Q99523.OID20213.v1	Inflammatory bowel disease	13	1.35	1.19	1.54	2.37811e-06	254	43748	0.392808
SORT1.Q99523.OID20213.v1	Inflammatory bowel disease	14	1.35	1.19	1.54	2.37811e-06	254	43748	0.392808
SORT1.Q99523.OID20213.v1	Inflammatory bowel disease	15	1.35	1.19	1.54	2.37811e-06	254	43748	0.392808
SORT1.Q99523.OID20213.v1	Inflammatory bowel disease	16	1.35	1.19	1.54	2.37811e-06	254	43748	0.392808
SORT1.Q99523.OID20213.v1	Inflammatory bowel disease	17	1.35	1.19	1.54	2.37811e-06	254	43748	0.392808
SFTPD.P35247.OID20214.v1	Inflammatory bowel disease	1	0.68	0.38	1.2	0.184988	12	43748	2789
SFTPD.P35247.OID20214.v1	Inflammatory bowel disease	2	0.79	0.57	1.09	0.15311	37	43748	0.338965
SFTPD.P35247.OID20214.v1	Inflammatory bowel disease	3	0.98	0.75	1.27	0.860448	58	43748	0.008924
SFTPD.P35247.OID20214.v1	Inflammatory bowel disease	4	0.99	0.79	1.25	0.947294	78	43748	0.0676032
SFTPD.P35247.OID20214.v1	Inflammatory bowel disease	5	1.02	0.84	1.25	0.824129	101	43748	0.0584485
SFTPD.P35247.OID20214.v1	Inflammatory bowel disease	6	1.02	0.85	1.22	0.831579	127	43748	0.11459
SFTPD.P35247.OID20214.v1	Inflammatory bowel disease	7	1.06	0.9	1.25	0.462688	156	43748	0.105027
SFTPD.P35247.OID20214.v1	Inflammatory bowel disease	8	1.07	0.92	1.25	0.358965	183	43748	0.151637
SFTPD.P35247.OID20214.v1	Inflammatory bowel disease	9	1.07	0.92	1.23	0.367447	196	43748	0.230793
SFTPD.P35247.OID20214.v1	Inflammatory bowel disease	10	1.06	0.92	1.22	0.406254	215	43748	0.409203
SFTPD.P35247.OID20214.v1	Inflammatory bowel disease	11	1.11	0.98	1.27	0.111317	236	43748	0.0651856
SFTPD.P35247.OID20214.v1	Inflammatory bowel disease	12	1.14	1	1.3	0.044365	251	43748	0.0327676
SFTPD.P35247.OID20214.v1	Inflammatory bowel disease	13	1.14	1	1.3	0.0421199	254	43748	0.0341454
SFTPD.P35247.OID20214.v1	Inflammatory bowel disease	14	1.14	1	1.3	0.0421199	254	43748	0.0341454
SFTPD.P35247.OID20214.v1	Inflammatory bowel disease	15	1.14	1	1.3	0.0421199	254	43748	0.0341454
SFTPD.P35247.OID20214.v1	Inflammatory bowel disease	16	1.14	1	1.3	0.0421199	254	43748	0.0341454
SFTPD.P35247.OID20214.v1	Inflammatory bowel disease	17	1.14	1	1.3	0.0421199	254	43748	0.0341454
DDC.P20711.OID20215.v1	Inflammatory bowel disease	1	0.78	0.44	1.4	0.412301	12	43748	2806
DDC.P20711.OID20215.v1	Inflammatory bowel disease	2	0.81	0.58	1.13	0.213478	37	43748	0.73021
DDC.P20711.OID20215.v1	Inflammatory bowel disease	3	0.85	0.65	1.11	0.226425	58	43748	0.967358
DDC.P20711.OID20215.v1	Inflammatory bowel disease	4	0.83	0.66	1.04	0.112928	78	43748	0.770199
DDC.P20711.OID20215.v1	Inflammatory bowel disease	5	0.75	0.62	0.92	0.00563761	101	43748	0.150318
DDC.P20711.OID20215.v1	Inflammatory bowel disease	6	0.74	0.62	0.88	0.000905681	127	43748	0.216468
DDC.P20711.OID20215.v1	Inflammatory bowel disease	7	0.73	0.62	0.86	0.000117865	156	43748	0.306976
DDC.P20711.OID20215.v1	Inflammatory bowel disease	8	0.74	0.64	0.86	6.21553e-05	183	43748	0.507322
DDC.P20711.OID20215.v1	Inflammatory bowel disease	9	0.75	0.65	0.86	6.34055e-05	196	43748	0.753347
DDC.P20711.OID20215.v1	Inflammatory bowel disease	10	0.75	0.66	0.87	5.87716e-05	215	43748	0.99809
DDC.P20711.OID20215.v1	Inflammatory bowel disease	11	0.79	0.69	0.9	0.000498129	236	43748	0.247972
DDC.P20711.OID20215.v1	Inflammatory bowel disease	12	0.8	0.71	0.91	0.000793605	251	43748	0.161593
DDC.P20711.OID20215.v1	Inflammatory bowel disease	13	0.8	0.71	0.91	0.000606349	254	43748	0.190801
DDC.P20711.OID20215.v1	Inflammatory bowel disease	14	0.8	0.71	0.91	0.000606349	254	43748	0.190801
DDC.P20711.OID20215.v1	Inflammatory bowel disease	15	0.8	0.71	0.91	0.000606349	254	43748	0.190801
DDC.P20711.OID20215.v1	Inflammatory bowel disease	16	0.8	0.71	0.91	0.000606349	254	43748	0.190801
DDC.P20711.OID20215.v1	Inflammatory bowel disease	17	0.8	0.71	0.91	0.000606349	254	43748	0.190801
SDC4.P31431.OID20216.v1	Inflammatory bowel disease	1	2.44	1.38	4.29	0.00202924	12	43748	2823
SDC4.P31431.OID20216.v1	Inflammatory bowel disease	2	1.49	1.08	2.06	0.0153261	37	43748	0.0501702
SDC4.P31431.OID20216.v1	Inflammatory bowel disease	3	1.32	1.02	1.71	0.0339443	58	43748	0.0594111
SDC4.P31431.OID20216.v1	Inflammatory bowel disease	4	1.17	0.94	1.46	0.162684	78	43748	0.0101908
SDC4.P31431.OID20216.v1	Inflammatory bowel disease	5	1.28	1.05	1.56	0.0126702	101	43748	0.6809
SDC4.P31431.OID20216.v1	Inflammatory bowel disease	6	1.26	1.05	1.49	0.0106883	127	43748	0.499797
SDC4.P31431.OID20216.v1	Inflammatory bowel disease	7	1.23	1.05	1.43	0.0115289	156	43748	0.418657
SDC4.P31431.OID20216.v1	Inflammatory bowel disease	8	1.15	1	1.33	0.0564463	183	43748	0.0769415
SDC4.P31431.OID20216.v1	Inflammatory bowel disease	9	1.17	1.02	1.35	0.0274603	196	43748	0.218637
SDC4.P31431.OID20216.v1	Inflammatory bowel disease	10	1.16	1.01	1.33	0.0314725	215	43748	0.190675
SDC4.P31431.OID20216.v1	Inflammatory bowel disease	11	1.13	1	1.29	0.0563654	236	43748	0.090088
SDC4.P31431.OID20216.v1	Inflammatory bowel disease	12	1.16	1.02	1.32	0.0189313	251	43748	0.391891
SDC4.P31431.OID20216.v1	Inflammatory bowel disease	13	1.18	1.04	1.33	0.0104912	254	43748	0.620094
SDC4.P31431.OID20216.v1	Inflammatory bowel disease	14	1.18	1.04	1.33	0.0104912	254	43748	0.620094
SDC4.P31431.OID20216.v1	Inflammatory bowel disease	15	1.18	1.04	1.33	0.0104912	254	43748	0.620094
SDC4.P31431.OID20216.v1	Inflammatory bowel disease	16	1.18	1.04	1.33	0.0104912	254	43748	0.620094
SDC4.P31431.OID20216.v1	Inflammatory bowel disease	17	1.18	1.04	1.33	0.0104912	254	43748	0.620094
HMOX1.P09601.OID20217.v1	Inflammatory bowel disease	1	1.11	0.62	2.01	0.720195	12	43748	2840
HMOX1.P09601.OID20217.v1	Inflammatory bowel disease	2	1.31	0.94	1.82	0.11455	37	43748	0.475151
HMOX1.P09601.OID20217.v1	Inflammatory bowel disease	3	1.36	1.04	1.77	0.0243916	58	43748	0.746671
HMOX1.P09601.OID20217.v1	Inflammatory bowel disease	4	1.32	1.05	1.66	0.0162958	78	43748	0.94522
HMOX1.P09601.OID20217.v1	Inflammatory bowel disease	5	1.24	1.01	1.51	0.0382198	101	43748	0.41424
HMOX1.P09601.OID20217.v1	Inflammatory bowel disease	6	1.11	0.92	1.32	0.269505	127	43748	0.0348504
HMOX1.P09601.OID20217.v1	Inflammatory bowel disease	7	1.03	0.88	1.22	0.697583	156	43748	0.00582097
HMOX1.P09601.OID20217.v1	Inflammatory bowel disease	8	1.04	0.89	1.21	0.626059	183	43748	0.0526477
HMOX1.P09601.OID20217.v1	Inflammatory bowel disease	9	1.02	0.89	1.18	0.751039	196	43748	0.0414904
HMOX1.P09601.OID20217.v1	Inflammatory bowel disease	10	1.04	0.91	1.2	0.567672	215	43748	0.147088
HMOX1.P09601.OID20217.v1	Inflammatory bowel disease	11	1.01	0.89	1.16	0.841761	236	43748	0.0591895
HMOX1.P09601.OID20217.v1	Inflammatory bowel disease	12	1.01	0.89	1.14	0.920308	251	43748	0.0507744
HMOX1.P09601.OID20217.v1	Inflammatory bowel disease	13	1.01	0.88	1.14	0.936111	254	43748	0.0516485
HMOX1.P09601.OID20217.v1	Inflammatory bowel disease	14	1.01	0.88	1.14	0.936111	254	43748	0.0516485
HMOX1.P09601.OID20217.v1	Inflammatory bowel disease	15	1.01	0.88	1.14	0.936111	254	43748	0.0516485
HMOX1.P09601.OID20217.v1	Inflammatory bowel disease	16	1.01	0.88	1.14	0.936111	254	43748	0.0516485
HMOX1.P09601.OID20217.v1	Inflammatory bowel disease	17	1.01	0.88	1.14	0.936111	254	43748	0.0516485
SNAP23.O00161.OID20218.v1	Inflammatory bowel disease	1	2.11	1.2	3.71	0.00976267	12	43748	2857
SNAP23.O00161.OID20218.v1	Inflammatory bowel disease	2	1.5	1.08	2.07	0.0144251	37	43748	0.204735
SNAP23.O00161.OID20218.v1	Inflammatory bowel disease	3	1.28	0.99	1.66	0.0630028	58	43748	0.0330396
SNAP23.O00161.OID20218.v1	Inflammatory bowel disease	4	1.21	0.97	1.52	0.0909076	78	43748	0.0598009
SNAP23.O00161.OID20218.v1	Inflammatory bowel disease	5	1.26	1.04	1.54	0.020056	101	43748	0.555165
SNAP23.O00161.OID20218.v1	Inflammatory bowel disease	6	1.2	1.01	1.43	0.0414888	127	43748	0.233314
SNAP23.O00161.OID20218.v1	Inflammatory bowel disease	7	1.15	0.99	1.35	0.074182	156	43748	0.141857
SNAP23.O00161.OID20218.v1	Inflammatory bowel disease	8	1.1	0.95	1.27	0.206827	183	43748	0.050648
SNAP23.O00161.OID20218.v1	Inflammatory bowel disease	9	1.13	0.98	1.3	0.0957749	196	43748	0.232908
SNAP23.O00161.OID20218.v1	Inflammatory bowel disease	10	1.12	0.98	1.28	0.106215	215	43748	0.19415
SNAP23.O00161.OID20218.v1	Inflammatory bowel disease	11	1.11	0.97	1.26	0.12467	236	43748	0.155327
SNAP23.O00161.OID20218.v1	Inflammatory bowel disease	12	1.13	1	1.28	0.0503311	251	43748	0.500033
SNAP23.O00161.OID20218.v1	Inflammatory bowel disease	13	1.13	1	1.28	0.0569165	254	43748	0.431509
SNAP23.O00161.OID20218.v1	Inflammatory bowel disease	14	1.13	1	1.28	0.0569165	254	43748	0.431509
SNAP23.O00161.OID20218.v1	Inflammatory bowel disease	15	1.13	1	1.28	0.0569165	254	43748	0.431509
SNAP23.O00161.OID20218.v1	Inflammatory bowel disease	16	1.13	1	1.28	0.0569165	254	43748	0.431509
SNAP23.O00161.OID20218.v1	Inflammatory bowel disease	17	1.13	1	1.28	0.0569165	254	43748	0.431509
SERPINA12.Q8IW75.OID20219.v1	Inflammatory bowel disease	1	0.77	0.43	1.39	0.389529	12	43748	2874
SERPINA12.Q8IW75.OID20219.v1	Inflammatory bowel disease	2	0.96	0.69	1.34	0.820418	37	43748	0.563034
SERPINA12.Q8IW75.OID20219.v1	Inflammatory bowel disease	3	0.98	0.75	1.28	0.900704	58	43748	0.821541
SERPINA12.Q8IW75.OID20219.v1	Inflammatory bowel disease	4	1.03	0.82	1.29	0.8164	78	43748	0.640253
SERPINA12.Q8IW75.OID20219.v1	Inflammatory bowel disease	5	1.04	0.85	1.27	0.732045	101	43748	0.798592
SERPINA12.Q8IW75.OID20219.v1	Inflammatory bowel disease	6	0.96	0.8	1.15	0.635686	127	43748	0.225073
SERPINA12.Q8IW75.OID20219.v1	Inflammatory bowel disease	7	0.92	0.78	1.08	0.329161	156	43748	0.197716
SERPINA12.Q8IW75.OID20219.v1	Inflammatory bowel disease	8	0.9	0.78	1.05	0.17581	183	43748	0.117968
SERPINA12.Q8IW75.OID20219.v1	Inflammatory bowel disease	9	0.91	0.79	1.05	0.192238	196	43748	0.249559
SERPINA12.Q8IW75.OID20219.v1	Inflammatory bowel disease	10	0.92	0.8	1.05	0.222075	215	43748	0.4434
SERPINA12.Q8IW75.OID20219.v1	Inflammatory bowel disease	11	0.92	0.8	1.05	0.197745	236	43748	0.549136
SERPINA12.Q8IW75.OID20219.v1	Inflammatory bowel disease	12	0.9	0.79	1.03	0.118908	251	43748	0.344601
SERPINA12.Q8IW75.OID20219.v1	Inflammatory bowel disease	13	0.91	0.8	1.03	0.152199	254	43748	0.493953
SERPINA12.Q8IW75.OID20219.v1	Inflammatory bowel disease	14	0.91	0.8	1.03	0.152199	254	43748	0.493953
SERPINA12.Q8IW75.OID20219.v1	Inflammatory bowel disease	15	0.91	0.8	1.03	0.152199	254	43748	0.493953
SERPINA12.Q8IW75.OID20219.v1	Inflammatory bowel disease	16	0.91	0.8	1.03	0.152199	254	43748	0.493953
SERPINA12.Q8IW75.OID20219.v1	Inflammatory bowel disease	17	0.91	0.8	1.03	0.152199	254	43748	0.493953
GH1.P01241.OID20220.v1	Inflammatory bowel disease	1	0.86	0.46	1.59	0.632685	12	43748	2891
GH1.P01241.OID20220.v1	Inflammatory bowel disease	2	1.03	0.72	1.45	0.888148	37	43748	0.241965
GH1.P01241.OID20220.v1	Inflammatory bowel disease	3	0.94	0.71	1.25	0.6802	58	43748	0.836049
GH1.P01241.OID20220.v1	Inflammatory bowel disease	4	1.04	0.81	1.32	0.767196	78	43748	0.530641
GH1.P01241.OID20220.v1	Inflammatory bowel disease	5	0.98	0.79	1.22	0.863107	101	43748	0.894601
GH1.P01241.OID20220.v1	Inflammatory bowel disease	6	0.95	0.79	1.15	0.617573	127	43748	0.52234
GH1.P01241.OID20220.v1	Inflammatory bowel disease	7	0.95	0.8	1.13	0.590583	156	43748	0.776989
GH1.P01241.OID20220.v1	Inflammatory bowel disease	8	0.99	0.84	1.15	0.860033	183	43748	0.947241
GH1.P01241.OID20220.v1	Inflammatory bowel disease	9	0.96	0.83	1.12	0.644687	196	43748	0.706209
GH1.P01241.OID20220.v1	Inflammatory bowel disease	10	0.93	0.81	1.08	0.360837	215	43748	0.408989
GH1.P01241.OID20220.v1	Inflammatory bowel disease	11	0.95	0.82	1.09	0.429839	236	43748	0.799601
GH1.P01241.OID20220.v1	Inflammatory bowel disease	12	0.95	0.83	1.09	0.446138	251	43748	0.866012
GH1.P01241.OID20220.v1	Inflammatory bowel disease	13	0.95	0.83	1.09	0.451903	254	43748	0.925112
GH1.P01241.OID20220.v1	Inflammatory bowel disease	14	0.95	0.83	1.09	0.451903	254	43748	0.925112
GH1.P01241.OID20220.v1	Inflammatory bowel disease	15	0.95	0.83	1.09	0.451903	254	43748	0.925112
GH1.P01241.OID20220.v1	Inflammatory bowel disease	16	0.95	0.83	1.09	0.451903	254	43748	0.925112
GH1.P01241.OID20220.v1	Inflammatory bowel disease	17	0.95	0.83	1.09	0.451903	254	43748	0.925112
SPON2.Q9BUD6.OID20221.v1	Inflammatory bowel disease	1	2.03	1.11	3.72	0.0210319	12	43748	2908
SPON2.Q9BUD6.OID20221.v1	Inflammatory bowel disease	2	1.62	1.15	2.29	0.00564872	37	43748	0.908705
SPON2.Q9BUD6.OID20221.v1	Inflammatory bowel disease	3	1.51	1.15	1.99	0.00322944	58	43748	0.865711
SPON2.Q9BUD6.OID20221.v1	Inflammatory bowel disease	4	1.4	1.1	1.77	0.0056671	78	43748	0.615178
SPON2.Q9BUD6.OID20221.v1	Inflammatory bowel disease	5	1.28	1.04	1.58	0.0196797	101	43748	0.147821
SPON2.Q9BUD6.OID20221.v1	Inflammatory bowel disease	6	1.26	1.05	1.52	0.0133214	127	43748	0.227477
SPON2.Q9BUD6.OID20221.v1	Inflammatory bowel disease	7	1.2	1.01	1.41	0.0366904	156	43748	0.0840118
SPON2.Q9BUD6.OID20221.v1	Inflammatory bowel disease	8	1.26	1.08	1.47	0.0038586	183	43748	0.662738
SPON2.Q9BUD6.OID20221.v1	Inflammatory bowel disease	9	1.22	1.05	1.42	0.00814469	196	43748	0.369502
SPON2.Q9BUD6.OID20221.v1	Inflammatory bowel disease	10	1.2	1.04	1.39	0.0114914	215	43748	0.231452
SPON2.Q9BUD6.OID20221.v1	Inflammatory bowel disease	11	1.17	1.02	1.34	0.0252597	236	43748	0.112911
SPON2.Q9BUD6.OID20221.v1	Inflammatory bowel disease	12	1.18	1.04	1.35	0.0126101	251	43748	0.222953
SPON2.Q9BUD6.OID20221.v1	Inflammatory bowel disease	13	1.17	1.03	1.34	0.0185747	254	43748	0.147615
SPON2.Q9BUD6.OID20221.v1	Inflammatory bowel disease	14	1.17	1.03	1.34	0.0185747	254	43748	0.147615
SPON2.Q9BUD6.OID20221.v1	Inflammatory bowel disease	15	1.17	1.03	1.34	0.0185747	254	43748	0.147615
SPON2.Q9BUD6.OID20221.v1	Inflammatory bowel disease	16	1.17	1.03	1.34	0.0185747	254	43748	0.147615
SPON2.Q9BUD6.OID20221.v1	Inflammatory bowel disease	17	1.17	1.03	1.34	0.0185747	254	43748	0.147615
NECTIN2.Q92692.OID20222.v1	Inflammatory bowel disease	1	2.86	1.58	5.16	0.000486338	12	43748	2925
NECTIN2.Q92692.OID20222.v1	Inflammatory bowel disease	2	2.01	1.43	2.81	5.42643e-05	37	43748	0.517094
NECTIN2.Q92692.OID20222.v1	Inflammatory bowel disease	3	1.71	1.3	2.24	0.000102932	58	43748	0.212728
NECTIN2.Q92692.OID20222.v1	Inflammatory bowel disease	4	1.59	1.26	2.01	0.000100607	78	43748	0.182732
NECTIN2.Q92692.OID20222.v1	Inflammatory bowel disease	5	1.58	1.28	1.94	1.38265e-05	101	43748	0.268307
NECTIN2.Q92692.OID20222.v1	Inflammatory bowel disease	6	1.51	1.26	1.81	9.68502e-06	127	43748	0.220035
NECTIN2.Q92692.OID20222.v1	Inflammatory bowel disease	7	1.51	1.28	1.78	9.84993e-07	156	43748	0.375445
NECTIN2.Q92692.OID20222.v1	Inflammatory bowel disease	8	1.45	1.24	1.69	1.87965e-06	183	43748	0.168698
NECTIN2.Q92692.OID20222.v1	Inflammatory bowel disease	9	1.46	1.26	1.7	4.57187e-07	196	43748	0.290547
NECTIN2.Q92692.OID20222.v1	Inflammatory bowel disease	10	1.44	1.25	1.66	4.62862e-07	215	43748	0.186112
NECTIN2.Q92692.OID20222.v1	Inflammatory bowel disease	11	1.4	1.23	1.61	9.07234e-07	236	43748	0.103207
NECTIN2.Q92692.OID20222.v1	Inflammatory bowel disease	12	1.43	1.25	1.63	9.22565e-08	251	43748	0.265747
NECTIN2.Q92692.OID20222.v1	Inflammatory bowel disease	13	1.41	1.24	1.61	2.21416e-07	254	43748	0.158846
NECTIN2.Q92692.OID20222.v1	Inflammatory bowel disease	14	1.41	1.24	1.61	2.21416e-07	254	43748	0.158846
NECTIN2.Q92692.OID20222.v1	Inflammatory bowel disease	15	1.41	1.24	1.61	2.21416e-07	254	43748	0.158846
NECTIN2.Q92692.OID20222.v1	Inflammatory bowel disease	16	1.41	1.24	1.61	2.21416e-07	254	43748	0.158846
NECTIN2.Q92692.OID20222.v1	Inflammatory bowel disease	17	1.41	1.24	1.61	2.21416e-07	254	43748	0.158846
CHRDL2.Q6WN34.OID20223.v1	Inflammatory bowel disease	1	1.4	0.75	2.61	0.293572	12	43748	2942
CHRDL2.Q6WN34.OID20223.v1	Inflammatory bowel disease	2	1.34	0.96	1.88	0.0894248	37	43748	0.638878
CHRDL2.Q6WN34.OID20223.v1	Inflammatory bowel disease	3	1.43	1.1	1.86	0.00853569	58	43748	0.326818
CHRDL2.Q6WN34.OID20223.v1	Inflammatory bowel disease	4	1.35	1.07	1.7	0.0113693	78	43748	0.994211
CHRDL2.Q6WN34.OID20223.v1	Inflammatory bowel disease	5	1.15	0.94	1.41	0.17117	101	43748	0.0437847
CHRDL2.Q6WN34.OID20223.v1	Inflammatory bowel disease	6	1.08	0.9	1.29	0.423236	127	43748	0.0133958
CHRDL2.Q6WN34.OID20223.v1	Inflammatory bowel disease	7	1.07	0.91	1.26	0.405265	156	43748	0.0614471
CHRDL2.Q6WN34.OID20223.v1	Inflammatory bowel disease	8	1.04	0.9	1.21	0.578056	183	43748	0.078142
CHRDL2.Q6WN34.OID20223.v1	Inflammatory bowel disease	9	1.05	0.91	1.22	0.501818	196	43748	0.132925
CHRDL2.Q6WN34.OID20223.v1	Inflammatory bowel disease	10	1.03	0.9	1.19	0.667924	215	43748	0.0720184
CHRDL2.Q6WN34.OID20223.v1	Inflammatory bowel disease	11	1.01	0.88	1.15	0.89632	236	43748	0.0261086
CHRDL2.Q6WN34.OID20223.v1	Inflammatory bowel disease	12	1	0.88	1.14	0.955086	251	43748	0.0421377
CHRDL2.Q6WN34.OID20223.v1	Inflammatory bowel disease	13	1.01	0.89	1.15	0.884392	254	43748	0.0599567
CHRDL2.Q6WN34.OID20223.v1	Inflammatory bowel disease	14	1.01	0.89	1.15	0.884392	254	43748	0.0599567
CHRDL2.Q6WN34.OID20223.v1	Inflammatory bowel disease	15	1.01	0.89	1.15	0.884392	254	43748	0.0599567
CHRDL2.Q6WN34.OID20223.v1	Inflammatory bowel disease	16	1.01	0.89	1.15	0.884392	254	43748	0.0599567
CHRDL2.Q6WN34.OID20223.v1	Inflammatory bowel disease	17	1.01	0.89	1.15	0.884392	254	43748	0.0599567
ROR1.Q01973.OID20224.v1	Inflammatory bowel disease	1	1.2	0.66	2.18	0.540492	12	43748	2959
ROR1.Q01973.OID20224.v1	Inflammatory bowel disease	2	0.97	0.7	1.36	0.875942	37	43748	0.804945
ROR1.Q01973.OID20224.v1	Inflammatory bowel disease	3	0.99	0.76	1.29	0.922984	58	43748	0.907713
ROR1.Q01973.OID20224.v1	Inflammatory bowel disease	4	1.06	0.84	1.34	0.615894	78	43748	0.375559
ROR1.Q01973.OID20224.v1	Inflammatory bowel disease	5	0.99	0.81	1.22	0.958104	101	43748	0.889802
ROR1.Q01973.OID20224.v1	Inflammatory bowel disease	6	0.95	0.79	1.14	0.578459	127	43748	0.391501
ROR1.Q01973.OID20224.v1	Inflammatory bowel disease	7	0.98	0.83	1.16	0.834085	156	43748	0.905415
ROR1.Q01973.OID20224.v1	Inflammatory bowel disease	8	0.96	0.83	1.12	0.599806	183	43748	0.48489
ROR1.Q01973.OID20224.v1	Inflammatory bowel disease	9	0.97	0.83	1.12	0.633167	196	43748	0.623306
ROR1.Q01973.OID20224.v1	Inflammatory bowel disease	10	0.96	0.83	1.1	0.52959	215	43748	0.594313
ROR1.Q01973.OID20224.v1	Inflammatory bowel disease	11	0.94	0.82	1.07	0.328084	236	43748	0.454608
ROR1.Q01973.OID20224.v1	Inflammatory bowel disease	12	0.94	0.83	1.07	0.377714	251	43748	0.575872
ROR1.Q01973.OID20224.v1	Inflammatory bowel disease	13	0.94	0.83	1.07	0.329467	254	43748	0.508415
ROR1.Q01973.OID20224.v1	Inflammatory bowel disease	14	0.94	0.83	1.07	0.329467	254	43748	0.508415
ROR1.Q01973.OID20224.v1	Inflammatory bowel disease	15	0.94	0.83	1.07	0.329467	254	43748	0.508415
ROR1.Q01973.OID20224.v1	Inflammatory bowel disease	16	0.94	0.83	1.07	0.329467	254	43748	0.508415
ROR1.Q01973.OID20224.v1	Inflammatory bowel disease	17	0.94	0.83	1.07	0.329467	254	43748	0.508415
CA13.Q8N1Q1.OID20225.v1	Inflammatory bowel disease	1	2.21	1.26	3.89	0.00571344	12	43748	2976
CA13.Q8N1Q1.OID20225.v1	Inflammatory bowel disease	2	1.57	1.14	2.17	0.006051	37	43748	0.180245
CA13.Q8N1Q1.OID20225.v1	Inflammatory bowel disease	3	1.25	0.97	1.62	0.0899711	58	43748	0.00432429
CA13.Q8N1Q1.OID20225.v1	Inflammatory bowel disease	4	1.17	0.94	1.47	0.157197	78	43748	0.0126322
CA13.Q8N1Q1.OID20225.v1	Inflammatory bowel disease	5	1.23	1.01	1.5	0.0356136	101	43748	0.371232
CA13.Q8N1Q1.OID20225.v1	Inflammatory bowel disease	6	1.18	0.99	1.4	0.0638157	127	43748	0.144129
CA13.Q8N1Q1.OID20225.v1	Inflammatory bowel disease	7	1.14	0.97	1.33	0.105892	156	43748	0.117622
CA13.Q8N1Q1.OID20225.v1	Inflammatory bowel disease	8	1.11	0.96	1.28	0.174237	183	43748	0.0945455
CA13.Q8N1Q1.OID20225.v1	Inflammatory bowel disease	9	1.14	0.99	1.31	0.0740872	196	43748	0.373939
CA13.Q8N1Q1.OID20225.v1	Inflammatory bowel disease	10	1.14	1	1.31	0.0496933	215	43748	0.508976
CA13.Q8N1Q1.OID20225.v1	Inflammatory bowel disease	11	1.14	1	1.29	0.046901	236	43748	0.504035
CA13.Q8N1Q1.OID20225.v1	Inflammatory bowel disease	12	1.16	1.03	1.31	0.0185448	251	43748	0.915876
CA13.Q8N1Q1.OID20225.v1	Inflammatory bowel disease	13	1.16	1.02	1.31	0.0195721	254	43748	0.867923
CA13.Q8N1Q1.OID20225.v1	Inflammatory bowel disease	14	1.16	1.02	1.31	0.0195721	254	43748	0.867923
CA13.Q8N1Q1.OID20225.v1	Inflammatory bowel disease	15	1.16	1.02	1.31	0.0195721	254	43748	0.867923
CA13.Q8N1Q1.OID20225.v1	Inflammatory bowel disease	16	1.16	1.02	1.31	0.0195721	254	43748	0.867923
CA13.Q8N1Q1.OID20225.v1	Inflammatory bowel disease	17	1.16	1.02	1.31	0.0195721	254	43748	0.867923
CCDC80.Q76M96.OID20226.v1	Inflammatory bowel disease	1	1.31	0.69	2.48	0.410953	12	43748	2993
CCDC80.Q76M96.OID20226.v1	Inflammatory bowel disease	2	1.41	0.98	2.04	0.0626765	37	43748	0.873926
CCDC80.Q76M96.OID20226.v1	Inflammatory bowel disease	3	1.43	1.07	1.92	0.0154373	58	43748	0.584586
CCDC80.Q76M96.OID20226.v1	Inflammatory bowel disease	4	1.31	1.02	1.69	0.034451	78	43748	0.808612
CCDC80.Q76M96.OID20226.v1	Inflammatory bowel disease	5	1.19	0.96	1.49	0.116584	101	43748	0.238534
CCDC80.Q76M96.OID20226.v1	Inflammatory bowel disease	6	1.16	0.95	1.41	0.147921	127	43748	0.297304
CCDC80.Q76M96.OID20226.v1	Inflammatory bowel disease	7	1.16	0.97	1.38	0.112246	156	43748	0.527209
CCDC80.Q76M96.OID20226.v1	Inflammatory bowel disease	8	1.15	0.98	1.36	0.0949029	183	43748	0.539942
CCDC80.Q76M96.OID20226.v1	Inflammatory bowel disease	9	1.16	0.99	1.36	0.0721813	196	43748	0.711574
CCDC80.Q76M96.OID20226.v1	Inflammatory bowel disease	10	1.15	0.99	1.34	0.073665	215	43748	0.662483
CCDC80.Q76M96.OID20226.v1	Inflammatory bowel disease	11	1.09	0.95	1.27	0.223377	236	43748	0.258685
CCDC80.Q76M96.OID20226.v1	Inflammatory bowel disease	12	1.1	0.96	1.27	0.176542	251	43748	0.252524
CCDC80.Q76M96.OID20226.v1	Inflammatory bowel disease	13	1.1	0.96	1.26	0.186191	254	43748	0.249077
CCDC80.Q76M96.OID20226.v1	Inflammatory bowel disease	14	1.1	0.96	1.26	0.186191	254	43748	0.249077
CCDC80.Q76M96.OID20226.v1	Inflammatory bowel disease	15	1.1	0.96	1.26	0.186191	254	43748	0.249077
CCDC80.Q76M96.OID20226.v1	Inflammatory bowel disease	16	1.1	0.96	1.26	0.186191	254	43748	0.249077
CCDC80.Q76M96.OID20226.v1	Inflammatory bowel disease	17	1.1	0.96	1.26	0.186191	254	43748	0.249077
FBP1.P09467.OID20227.v1	Inflammatory bowel disease	1	1.4	0.78	2.53	0.260809	12	43748	3010
FBP1.P09467.OID20227.v1	Inflammatory bowel disease	2	1.07	0.76	1.51	0.686584	37	43748	0.43642
FBP1.P09467.OID20227.v1	Inflammatory bowel disease	3	1.02	0.78	1.33	0.902974	58	43748	0.31059
FBP1.P09467.OID20227.v1	Inflammatory bowel disease	4	0.92	0.73	1.16	0.482905	78	43748	0.151033
FBP1.P09467.OID20227.v1	Inflammatory bowel disease	5	0.91	0.75	1.12	0.391946	101	43748	0.296596
FBP1.P09467.OID20227.v1	Inflammatory bowel disease	6	0.89	0.74	1.06	0.197052	127	43748	0.399623
FBP1.P09467.OID20227.v1	Inflammatory bowel disease	7	0.89	0.75	1.05	0.153672	156	43748	0.698457
FBP1.P09467.OID20227.v1	Inflammatory bowel disease	8	0.9	0.77	1.05	0.169203	183	43748	0.925993
FBP1.P09467.OID20227.v1	Inflammatory bowel disease	9	0.92	0.79	1.06	0.261362	196	43748	0.546917
FBP1.P09467.OID20227.v1	Inflammatory bowel disease	10	0.9	0.78	1.03	0.125881	215	43748	0.921469
FBP1.P09467.OID20227.v1	Inflammatory bowel disease	11	0.93	0.81	1.06	0.26355	236	43748	0.517297
FBP1.P09467.OID20227.v1	Inflammatory bowel disease	12	0.93	0.82	1.06	0.302346	251	43748	0.49861
FBP1.P09467.OID20227.v1	Inflammatory bowel disease	13	0.94	0.83	1.07	0.36218	254	43748	0.379921
FBP1.P09467.OID20227.v1	Inflammatory bowel disease	14	0.94	0.83	1.07	0.36218	254	43748	0.379921
FBP1.P09467.OID20227.v1	Inflammatory bowel disease	15	0.94	0.83	1.07	0.36218	254	43748	0.379921
FBP1.P09467.OID20227.v1	Inflammatory bowel disease	16	0.94	0.83	1.07	0.36218	254	43748	0.379921
FBP1.P09467.OID20227.v1	Inflammatory bowel disease	17	0.94	0.83	1.07	0.36218	254	43748	0.379921
CTSL.P07711.OID20228.v1	Inflammatory bowel disease	1	2.18	1.2	3.96	0.0100572	12	43748	3027
CTSL.P07711.OID20228.v1	Inflammatory bowel disease	2	1.91	1.36	2.68	0.000185565	37	43748	0.563015
CTSL.P07711.OID20228.v1	Inflammatory bowel disease	3	1.62	1.24	2.13	0.000441489	58	43748	0.143982
CTSL.P07711.OID20228.v1	Inflammatory bowel disease	4	1.56	1.23	1.97	0.000210796	78	43748	0.218551
CTSL.P07711.OID20228.v1	Inflammatory bowel disease	5	1.57	1.28	1.93	1.81843e-05	101	43748	0.35376
CTSL.P07711.OID20228.v1	Inflammatory bowel disease	6	1.49	1.24	1.79	1.88083e-05	127	43748	0.169643
CTSL.P07711.OID20228.v1	Inflammatory bowel disease	7	1.39	1.18	1.64	0.000105692	156	43748	0.0194457
CTSL.P07711.OID20228.v1	Inflammatory bowel disease	8	1.32	1.14	1.54	0.000339915	183	43748	0.00864064
CTSL.P07711.OID20228.v1	Inflammatory bowel disease	9	1.3	1.12	1.51	0.000546676	196	43748	0.00496698
CTSL.P07711.OID20228.v1	Inflammatory bowel disease	10	1.28	1.11	1.48	0.000630078	215	43748	0.00514247
CTSL.P07711.OID20228.v1	Inflammatory bowel disease	11	1.27	1.11	1.45	0.000532127	236	43748	0.00952659
CTSL.P07711.OID20228.v1	Inflammatory bowel disease	12	1.29	1.13	1.47	0.000161273	251	43748	0.0320168
CTSL.P07711.OID20228.v1	Inflammatory bowel disease	13	1.28	1.12	1.46	0.000204696	254	43748	0.0246491
CTSL.P07711.OID20228.v1	Inflammatory bowel disease	14	1.28	1.12	1.46	0.000204696	254	43748	0.0246491
CTSL.P07711.OID20228.v1	Inflammatory bowel disease	15	1.28	1.12	1.46	0.000204696	254	43748	0.0246491
CTSL.P07711.OID20228.v1	Inflammatory bowel disease	16	1.28	1.12	1.46	0.000204696	254	43748	0.0246491
CTSL.P07711.OID20228.v1	Inflammatory bowel disease	17	1.28	1.12	1.46	0.000204696	254	43748	0.0246491
NRCAM.Q92823.OID20229.v1	Inflammatory bowel disease	1	1.51	0.84	2.71	0.170009	12	43748	3044
NRCAM.Q92823.OID20229.v1	Inflammatory bowel disease	2	1.25	0.9	1.75	0.186644	37	43748	0.156399
NRCAM.Q92823.OID20229.v1	Inflammatory bowel disease	3	1.22	0.93	1.58	0.148365	58	43748	0.314841
NRCAM.Q92823.OID20229.v1	Inflammatory bowel disease	4	1.24	0.98	1.55	0.0685147	78	43748	0.660941
NRCAM.Q92823.OID20229.v1	Inflammatory bowel disease	5	1.19	0.97	1.45	0.0925009	101	43748	0.352997
NRCAM.Q92823.OID20229.v1	Inflammatory bowel disease	6	1.09	0.92	1.31	0.32559	127	43748	0.0368486
NRCAM.Q92823.OID20229.v1	Inflammatory bowel disease	7	1.09	0.93	1.28	0.292795	156	43748	0.111563
NRCAM.Q92823.OID20229.v1	Inflammatory bowel disease	8	1.12	0.97	1.3	0.131237	183	43748	0.474552
NRCAM.Q92823.OID20229.v1	Inflammatory bowel disease	9	1.13	0.98	1.3	0.100238	196	43748	0.61908
NRCAM.Q92823.OID20229.v1	Inflammatory bowel disease	10	1.11	0.97	1.27	0.13294	215	43748	0.452621
NRCAM.Q92823.OID20229.v1	Inflammatory bowel disease	11	1.07	0.94	1.22	0.313021	236	43748	0.148078
NRCAM.Q92823.OID20229.v1	Inflammatory bowel disease	12	1.1	0.97	1.25	0.150604	251	43748	0.491954
NRCAM.Q92823.OID20229.v1	Inflammatory bowel disease	13	1.1	0.97	1.25	0.124174	254	43748	0.620201
NRCAM.Q92823.OID20229.v1	Inflammatory bowel disease	14	1.1	0.97	1.25	0.124174	254	43748	0.620201
NRCAM.Q92823.OID20229.v1	Inflammatory bowel disease	15	1.1	0.97	1.25	0.124174	254	43748	0.620201
NRCAM.Q92823.OID20229.v1	Inflammatory bowel disease	16	1.1	0.97	1.25	0.124174	254	43748	0.620201
NRCAM.Q92823.OID20229.v1	Inflammatory bowel disease	17	1.1	0.97	1.25	0.124174	254	43748	0.620201
HSPB1.P04792.OID20230.v1	Inflammatory bowel disease	1	1.64	0.94	2.87	0.083777	12	43748	3061
HSPB1.P04792.OID20230.v1	Inflammatory bowel disease	2	1.46	1.06	2.02	0.0204965	37	43748	0.580537
HSPB1.P04792.OID20230.v1	Inflammatory bowel disease	3	1.21	0.94	1.57	0.146756	58	43748	0.0663929
HSPB1.P04792.OID20230.v1	Inflammatory bowel disease	4	1.09	0.87	1.36	0.465058	78	43748	0.015313
HSPB1.P04792.OID20230.v1	Inflammatory bowel disease	5	1.13	0.93	1.37	0.22485	101	43748	0.298236
HSPB1.P04792.OID20230.v1	Inflammatory bowel disease	6	1.12	0.94	1.33	0.205961	127	43748	0.305858
HSPB1.P04792.OID20230.v1	Inflammatory bowel disease	7	1.07	0.91	1.25	0.412987	156	43748	0.120391
HSPB1.P04792.OID20230.v1	Inflammatory bowel disease	8	1.02	0.89	1.19	0.74063	183	43748	0.0563215
HSPB1.P04792.OID20230.v1	Inflammatory bowel disease	9	1.04	0.9	1.2	0.573734	196	43748	0.175931
HSPB1.P04792.OID20230.v1	Inflammatory bowel disease	10	1.04	0.91	1.19	0.549492	215	43748	0.23866
HSPB1.P04792.OID20230.v1	Inflammatory bowel disease	11	1.05	0.92	1.19	0.469202	236	43748	0.398089
HSPB1.P04792.OID20230.v1	Inflammatory bowel disease	12	1.06	0.94	1.2	0.324977	251	43748	0.69036
HSPB1.P04792.OID20230.v1	Inflammatory bowel disease	13	1.06	0.94	1.2	0.33584	254	43748	0.66229
HSPB1.P04792.OID20230.v1	Inflammatory bowel disease	14	1.06	0.94	1.2	0.33584	254	43748	0.66229
HSPB1.P04792.OID20230.v1	Inflammatory bowel disease	15	1.06	0.94	1.2	0.33584	254	43748	0.66229
HSPB1.P04792.OID20230.v1	Inflammatory bowel disease	16	1.06	0.94	1.2	0.33584	254	43748	0.66229
HSPB1.P04792.OID20230.v1	Inflammatory bowel disease	17	1.06	0.94	1.2	0.33584	254	43748	0.66229
THBD.P07204.OID20231.v1	Inflammatory bowel disease	1	1.44	0.78	2.65	0.239347	12	43748	3078
THBD.P07204.OID20231.v1	Inflammatory bowel disease	2	1.54	1.09	2.17	0.0131668	37	43748	0.643642
THBD.P07204.OID20231.v1	Inflammatory bowel disease	3	1.47	1.12	1.93	0.00552966	58	43748	0.722608
THBD.P07204.OID20231.v1	Inflammatory bowel disease	4	1.47	1.16	1.86	0.00147233	78	43748	0.925503
THBD.P07204.OID20231.v1	Inflammatory bowel disease	5	1.45	1.18	1.78	0.00049247	101	43748	0.855184
THBD.P07204.OID20231.v1	Inflammatory bowel disease	6	1.39	1.15	1.67	0.000518666	127	43748	0.541641
THBD.P07204.OID20231.v1	Inflammatory bowel disease	7	1.39	1.17	1.64	0.000119797	156	43748	0.600222
THBD.P07204.OID20231.v1	Inflammatory bowel disease	8	1.34	1.14	1.56	0.000237229	183	43748	0.311634
THBD.P07204.OID20231.v1	Inflammatory bowel disease	9	1.36	1.17	1.58	6.09598e-05	196	43748	0.518257
THBD.P07204.OID20231.v1	Inflammatory bowel disease	10	1.34	1.16	1.55	4.93632e-05	215	43748	0.42015
THBD.P07204.OID20231.v1	Inflammatory bowel disease	11	1.34	1.17	1.53	2.68996e-05	236	43748	0.456514
THBD.P07204.OID20231.v1	Inflammatory bowel disease	12	1.36	1.19	1.55	6.08859e-06	251	43748	0.659541
THBD.P07204.OID20231.v1	Inflammatory bowel disease	13	1.34	1.18	1.53	1.20886e-05	254	43748	0.460865
THBD.P07204.OID20231.v1	Inflammatory bowel disease	14	1.34	1.18	1.53	1.20886e-05	254	43748	0.460865
THBD.P07204.OID20231.v1	Inflammatory bowel disease	15	1.34	1.18	1.53	1.20886e-05	254	43748	0.460865
THBD.P07204.OID20231.v1	Inflammatory bowel disease	16	1.34	1.18	1.53	1.20886e-05	254	43748	0.460865
THBD.P07204.OID20231.v1	Inflammatory bowel disease	17	1.34	1.18	1.53	1.20886e-05	254	43748	0.460865
KYAT1.Q16773.OID20232.v1	Inflammatory bowel disease	1	1.72	0.98	3.02	0.0595326	12	43748	3095
KYAT1.Q16773.OID20232.v1	Inflammatory bowel disease	2	1.48	1.07	2.05	0.0168994	37	43748	0.851362
KYAT1.Q16773.OID20232.v1	Inflammatory bowel disease	3	1.29	1	1.67	0.0527332	58	43748	0.156631
KYAT1.Q16773.OID20232.v1	Inflammatory bowel disease	4	1.17	0.93	1.46	0.178745	78	43748	0.0474149
KYAT1.Q16773.OID20232.v1	Inflammatory bowel disease	5	1.24	1.01	1.5	0.0350635	101	43748	0.560497
KYAT1.Q16773.OID20232.v1	Inflammatory bowel disease	6	1.14	0.95	1.35	0.152779	127	43748	0.0991819
KYAT1.Q16773.OID20232.v1	Inflammatory bowel disease	7	1.13	0.96	1.32	0.144984	156	43748	0.21906
KYAT1.Q16773.OID20232.v1	Inflammatory bowel disease	8	1.09	0.95	1.27	0.225692	183	43748	0.186915
KYAT1.Q16773.OID20232.v1	Inflammatory bowel disease	9	1.11	0.96	1.28	0.157569	196	43748	0.349453
KYAT1.Q16773.OID20232.v1	Inflammatory bowel disease	10	1.14	0.99	1.3	0.0661458	215	43748	0.769476
KYAT1.Q16773.OID20232.v1	Inflammatory bowel disease	11	1.13	0.99	1.28	0.0690548	236	43748	0.668287
KYAT1.Q16773.OID20232.v1	Inflammatory bowel disease	12	1.12	0.99	1.27	0.0682486	251	43748	0.606892
KYAT1.Q16773.OID20232.v1	Inflammatory bowel disease	13	1.12	0.99	1.27	0.0751638	254	43748	0.547572
KYAT1.Q16773.OID20232.v1	Inflammatory bowel disease	14	1.12	0.99	1.27	0.0751638	254	43748	0.547572
KYAT1.Q16773.OID20232.v1	Inflammatory bowel disease	15	1.12	0.99	1.27	0.0751638	254	43748	0.547572
KYAT1.Q16773.OID20232.v1	Inflammatory bowel disease	16	1.12	0.99	1.27	0.0751638	254	43748	0.547572
KYAT1.Q16773.OID20232.v1	Inflammatory bowel disease	17	1.12	0.99	1.27	0.0751638	254	43748	0.547572
FAM3C.Q92520.OID20233.v1	Inflammatory bowel disease	1	1.2	0.65	2.22	0.552904	12	43748	3112
FAM3C.Q92520.OID20233.v1	Inflammatory bowel disease	2	1.45	1.03	2.05	0.0331001	37	43748	0.400033
FAM3C.Q92520.OID20233.v1	Inflammatory bowel disease	3	1.36	1.04	1.79	0.0263229	58	43748	0.848876
FAM3C.Q92520.OID20233.v1	Inflammatory bowel disease	4	1.35	1.06	1.71	0.0138451	78	43748	0.813127
FAM3C.Q92520.OID20233.v1	Inflammatory bowel disease	5	1.36	1.1	1.67	0.00410571	101	43748	0.769197
FAM3C.Q92520.OID20233.v1	Inflammatory bowel disease	6	1.29	1.07	1.56	0.0066694	127	43748	0.739887
FAM3C.Q92520.OID20233.v1	Inflammatory bowel disease	7	1.33	1.12	1.57	0.000870125	156	43748	0.905489
FAM3C.Q92520.OID20233.v1	Inflammatory bowel disease	8	1.29	1.11	1.51	0.00109616	183	43748	0.735372
FAM3C.Q92520.OID20233.v1	Inflammatory bowel disease	9	1.3	1.12	1.51	0.00067435	196	43748	0.780095
FAM3C.Q92520.OID20233.v1	Inflammatory bowel disease	10	1.28	1.11	1.48	0.000679619	215	43748	0.59189
FAM3C.Q92520.OID20233.v1	Inflammatory bowel disease	11	1.27	1.11	1.45	0.000676195	236	43748	0.490929
FAM3C.Q92520.OID20233.v1	Inflammatory bowel disease	12	1.3	1.14	1.49	9.93456e-05	251	43748	0.891502
FAM3C.Q92520.OID20233.v1	Inflammatory bowel disease	13	1.29	1.13	1.47	0.00014367	254	43748	0.750799
FAM3C.Q92520.OID20233.v1	Inflammatory bowel disease	14	1.29	1.13	1.47	0.00014367	254	43748	0.750799
FAM3C.Q92520.OID20233.v1	Inflammatory bowel disease	15	1.29	1.13	1.47	0.00014367	254	43748	0.750799
FAM3C.Q92520.OID20233.v1	Inflammatory bowel disease	16	1.29	1.13	1.47	0.00014367	254	43748	0.750799
FAM3C.Q92520.OID20233.v1	Inflammatory bowel disease	17	1.29	1.13	1.47	0.00014367	254	43748	0.750799
TYMP.P19971.OID20234.v1	Inflammatory bowel disease	1	2.61	1.47	4.64	0.00105684	12	43748	3129
TYMP.P19971.OID20234.v1	Inflammatory bowel disease	2	1.6	1.16	2.21	0.00441666	37	43748	0.135053
TYMP.P19971.OID20234.v1	Inflammatory bowel disease	3	1.35	1.04	1.75	0.0238032	58	43748	0.0305848
TYMP.P19971.OID20234.v1	Inflammatory bowel disease	4	1.25	1	1.57	0.0489768	78	43748	0.0332409
TYMP.P19971.OID20234.v1	Inflammatory bowel disease	5	1.28	1.05	1.56	0.0137054	101	43748	0.330258
TYMP.P19971.OID20234.v1	Inflammatory bowel disease	6	1.2	1	1.43	0.0457191	127	43748	0.0759406
TYMP.P19971.OID20234.v1	Inflammatory bowel disease	7	1.16	0.99	1.36	0.0715067	156	43748	0.0659734
TYMP.P19971.OID20234.v1	Inflammatory bowel disease	8	1.13	0.97	1.3	0.109005	183	43748	0.0717279
TYMP.P19971.OID20234.v1	Inflammatory bowel disease	9	1.16	1.01	1.34	0.0373736	196	43748	0.341191
TYMP.P19971.OID20234.v1	Inflammatory bowel disease	10	1.15	1	1.31	0.0480121	215	43748	0.216982
TYMP.P19971.OID20234.v1	Inflammatory bowel disease	11	1.15	1.01	1.3	0.0387799	236	43748	0.266236
TYMP.P19971.OID20234.v1	Inflammatory bowel disease	12	1.16	1.02	1.31	0.0220768	251	43748	0.440217
TYMP.P19971.OID20234.v1	Inflammatory bowel disease	13	1.15	1.02	1.3	0.0257045	254	43748	0.37435
TYMP.P19971.OID20234.v1	Inflammatory bowel disease	14	1.15	1.02	1.3	0.0257045	254	43748	0.37435
TYMP.P19971.OID20234.v1	Inflammatory bowel disease	15	1.15	1.02	1.3	0.0257045	254	43748	0.37435
TYMP.P19971.OID20234.v1	Inflammatory bowel disease	16	1.15	1.02	1.3	0.0257045	254	43748	0.37435
TYMP.P19971.OID20234.v1	Inflammatory bowel disease	17	1.15	1.02	1.3	0.0257045	254	43748	0.37435
PCSK9.Q8NBP7.OID20235.v1	Inflammatory bowel disease	1	0.93	0.52	1.66	0.79543	12	43748	3146
PCSK9.Q8NBP7.OID20235.v1	Inflammatory bowel disease	2	1.2	0.86	1.68	0.291719	37	43748	0.264485
PCSK9.Q8NBP7.OID20235.v1	Inflammatory bowel disease	3	1.12	0.86	1.47	0.39377	58	43748	0.71241
PCSK9.Q8NBP7.OID20235.v1	Inflammatory bowel disease	4	1.13	0.9	1.43	0.296981	78	43748	0.632194
PCSK9.Q8NBP7.OID20235.v1	Inflammatory bowel disease	5	1.13	0.92	1.38	0.245724	101	43748	0.815725
PCSK9.Q8NBP7.OID20235.v1	Inflammatory bowel disease	6	1.11	0.93	1.34	0.241636	127	43748	0.960836
PCSK9.Q8NBP7.OID20235.v1	Inflammatory bowel disease	7	1.04	0.89	1.23	0.599968	156	43748	0.460604
PCSK9.Q8NBP7.OID20235.v1	Inflammatory bowel disease	8	1.05	0.9	1.22	0.544874	183	43748	0.584887
PCSK9.Q8NBP7.OID20235.v1	Inflammatory bowel disease	9	1.05	0.91	1.22	0.511619	196	43748	0.747087
PCSK9.Q8NBP7.OID20235.v1	Inflammatory bowel disease	10	1.06	0.92	1.22	0.38944	215	43748	0.976717
PCSK9.Q8NBP7.OID20235.v1	Inflammatory bowel disease	11	1.1	0.96	1.25	0.168295	236	43748	0.402449
PCSK9.Q8NBP7.OID20235.v1	Inflammatory bowel disease	12	1.09	0.96	1.24	0.200461	251	43748	0.659736
PCSK9.Q8NBP7.OID20235.v1	Inflammatory bowel disease	13	1.08	0.95	1.22	0.259634	254	43748	0.843837
PCSK9.Q8NBP7.OID20235.v1	Inflammatory bowel disease	14	1.08	0.95	1.22	0.259634	254	43748	0.843837
PCSK9.Q8NBP7.OID20235.v1	Inflammatory bowel disease	15	1.08	0.95	1.22	0.259634	254	43748	0.843837
PCSK9.Q8NBP7.OID20235.v1	Inflammatory bowel disease	16	1.08	0.95	1.22	0.259634	254	43748	0.843837
PCSK9.Q8NBP7.OID20235.v1	Inflammatory bowel disease	17	1.08	0.95	1.22	0.259634	254	43748	0.843837
IGFBP7.Q16270.OID20236.v1	Inflammatory bowel disease	1	1.22	0.65	2.29	0.526134	12	43748	3163
IGFBP7.Q16270.OID20236.v1	Inflammatory bowel disease	2	1.21	0.85	1.72	0.291765	37	43748	0.848341
IGFBP7.Q16270.OID20236.v1	Inflammatory bowel disease	3	1.35	1.02	1.78	0.0339778	58	43748	0.490124
IGFBP7.Q16270.OID20236.v1	Inflammatory bowel disease	4	1.2	0.94	1.52	0.147448	78	43748	0.529243
IGFBP7.Q16270.OID20236.v1	Inflammatory bowel disease	5	1.14	0.92	1.41	0.231377	101	43748	0.344378
IGFBP7.Q16270.OID20236.v1	Inflammatory bowel disease	6	1.12	0.93	1.36	0.224767	127	43748	0.482645
IGFBP7.Q16270.OID20236.v1	Inflammatory bowel disease	7	1.1	0.93	1.31	0.253827	156	43748	0.335998
IGFBP7.Q16270.OID20236.v1	Inflammatory bowel disease	8	1.13	0.96	1.32	0.140697	183	43748	0.714546
IGFBP7.Q16270.OID20236.v1	Inflammatory bowel disease	9	1.13	0.97	1.32	0.119155	196	43748	0.749046
IGFBP7.Q16270.OID20236.v1	Inflammatory bowel disease	10	1.12	0.96	1.29	0.140415	215	43748	0.550751
IGFBP7.Q16270.OID20236.v1	Inflammatory bowel disease	11	1.11	0.97	1.28	0.142504	236	43748	0.531852
IGFBP7.Q16270.OID20236.v1	Inflammatory bowel disease	12	1.14	1	1.31	0.0540678	251	43748	0.933271
IGFBP7.Q16270.OID20236.v1	Inflammatory bowel disease	13	1.14	0.99	1.3	0.0614783	254	43748	0.848221
IGFBP7.Q16270.OID20236.v1	Inflammatory bowel disease	14	1.14	0.99	1.3	0.0614783	254	43748	0.848221
IGFBP7.Q16270.OID20236.v1	Inflammatory bowel disease	15	1.14	0.99	1.3	0.0614783	254	43748	0.848221
IGFBP7.Q16270.OID20236.v1	Inflammatory bowel disease	16	1.14	0.99	1.3	0.0614783	254	43748	0.848221
IGFBP7.Q16270.OID20236.v1	Inflammatory bowel disease	17	1.14	0.99	1.3	0.0614783	254	43748	0.848221
UMOD.P07911.OID20237.v1	Inflammatory bowel disease	1	0.73	0.4	1.34	0.313133	12	43748	3180
UMOD.P07911.OID20237.v1	Inflammatory bowel disease	2	0.85	0.61	1.2	0.359605	37	43748	0.589261
UMOD.P07911.OID20237.v1	Inflammatory bowel disease	3	0.94	0.72	1.23	0.648005	58	43748	0.36918
UMOD.P07911.OID20237.v1	Inflammatory bowel disease	4	0.94	0.74	1.19	0.594738	78	43748	0.691922
UMOD.P07911.OID20237.v1	Inflammatory bowel disease	5	0.9	0.73	1.11	0.312789	101	43748	0.777555
UMOD.P07911.OID20237.v1	Inflammatory bowel disease	6	0.87	0.72	1.04	0.130078	127	43748	0.284488
UMOD.P07911.OID20237.v1	Inflammatory bowel disease	7	0.89	0.75	1.05	0.153039	156	43748	0.722181
UMOD.P07911.OID20237.v1	Inflammatory bowel disease	8	0.87	0.74	1.01	0.0709098	183	43748	0.380108
UMOD.P07911.OID20237.v1	Inflammatory bowel disease	9	0.86	0.74	1	0.0535827	196	43748	0.399776
UMOD.P07911.OID20237.v1	Inflammatory bowel disease	10	0.87	0.76	1	0.0577337	215	43748	0.657623
UMOD.P07911.OID20237.v1	Inflammatory bowel disease	11	0.86	0.75	0.98	0.0274426	236	43748	0.549988
UMOD.P07911.OID20237.v1	Inflammatory bowel disease	12	0.87	0.76	0.99	0.032256	251	43748	0.779287
UMOD.P07911.OID20237.v1	Inflammatory bowel disease	13	0.86	0.76	0.99	0.0299036	254	43748	0.775701
UMOD.P07911.OID20237.v1	Inflammatory bowel disease	14	0.86	0.76	0.99	0.0299036	254	43748	0.775701
UMOD.P07911.OID20237.v1	Inflammatory bowel disease	15	0.86	0.76	0.99	0.0299036	254	43748	0.775701
UMOD.P07911.OID20237.v1	Inflammatory bowel disease	16	0.86	0.76	0.99	0.0299036	254	43748	0.775701
UMOD.P07911.OID20237.v1	Inflammatory bowel disease	17	0.86	0.76	0.99	0.0299036	254	43748	0.775701
PLTP.P55058.OID20238.v1	Inflammatory bowel disease	1	0.76	0.41	1.39	0.369954	12	43748	3197
PLTP.P55058.OID20238.v1	Inflammatory bowel disease	2	0.86	0.61	1.22	0.397553	37	43748	0.971869
PLTP.P55058.OID20238.v1	Inflammatory bowel disease	3	0.89	0.68	1.18	0.415859	58	43748	0.715433
PLTP.P55058.OID20238.v1	Inflammatory bowel disease	4	0.92	0.72	1.17	0.485324	78	43748	0.651684
PLTP.P55058.OID20238.v1	Inflammatory bowel disease	5	0.87	0.7	1.07	0.190963	101	43748	0.959625
PLTP.P55058.OID20238.v1	Inflammatory bowel disease	6	0.85	0.71	1.03	0.0938155	127	43748	0.664376
PLTP.P55058.OID20238.v1	Inflammatory bowel disease	7	0.85	0.72	1.01	0.0680024	156	43748	0.910607
PLTP.P55058.OID20238.v1	Inflammatory bowel disease	8	0.88	0.75	1.03	0.10436	183	43748	0.821752
PLTP.P55058.OID20238.v1	Inflammatory bowel disease	9	0.9	0.77	1.04	0.163589	196	43748	0.437083
PLTP.P55058.OID20238.v1	Inflammatory bowel disease	10	0.9	0.78	1.04	0.167892	215	43748	0.355082
PLTP.P55058.OID20238.v1	Inflammatory bowel disease	11	0.87	0.76	1	0.0544773	236	43748	0.830032
PLTP.P55058.OID20238.v1	Inflammatory bowel disease	12	0.87	0.76	0.99	0.0337244	251	43748	0.96434
PLTP.P55058.OID20238.v1	Inflammatory bowel disease	13	0.86	0.76	0.99	0.0321322	254	43748	0.992904
PLTP.P55058.OID20238.v1	Inflammatory bowel disease	14	0.86	0.76	0.99	0.0321322	254	43748	0.992904
PLTP.P55058.OID20238.v1	Inflammatory bowel disease	15	0.86	0.76	0.99	0.0321322	254	43748	0.992904
PLTP.P55058.OID20238.v1	Inflammatory bowel disease	16	0.86	0.76	0.99	0.0321322	254	43748	0.992904
PLTP.P55058.OID20238.v1	Inflammatory bowel disease	17	0.86	0.76	0.99	0.0321322	254	43748	0.992904
MFAP5.Q13361.OID20239.v1	Inflammatory bowel disease	1	0.98	0.52	1.83	0.944484	12	43748	3214
MFAP5.Q13361.OID20239.v1	Inflammatory bowel disease	2	1.32	0.93	1.89	0.125145	37	43748	0.633933
MFAP5.Q13361.OID20239.v1	Inflammatory bowel disease	3	1.34	1.01	1.78	0.0444005	58	43748	0.499218
MFAP5.Q13361.OID20239.v1	Inflammatory bowel disease	4	1.37	1.07	1.75	0.0132372	78	43748	0.277579
MFAP5.Q13361.OID20239.v1	Inflammatory bowel disease	5	1.35	1.08	1.67	0.00705273	101	43748	0.64626
MFAP5.Q13361.OID20239.v1	Inflammatory bowel disease	6	1.3	1.07	1.58	0.00741811	127	43748	0.842425
MFAP5.Q13361.OID20239.v1	Inflammatory bowel disease	7	1.2	1.01	1.43	0.0382619	156	43748	0.184609
MFAP5.Q13361.OID20239.v1	Inflammatory bowel disease	8	1.16	0.98	1.36	0.0789193	183	43748	0.13732
MFAP5.Q13361.OID20239.v1	Inflammatory bowel disease	9	1.14	0.98	1.33	0.0966346	196	43748	0.119648
MFAP5.Q13361.OID20239.v1	Inflammatory bowel disease	10	1.1	0.95	1.28	0.211912	215	43748	0.033741
MFAP5.Q13361.OID20239.v1	Inflammatory bowel disease	11	1.06	0.92	1.22	0.413777	236	43748	0.00980142
MFAP5.Q13361.OID20239.v1	Inflammatory bowel disease	12	1.09	0.95	1.25	0.239094	251	43748	0.056986
MFAP5.Q13361.OID20239.v1	Inflammatory bowel disease	13	1.08	0.95	1.24	0.243538	254	43748	0.0537657
MFAP5.Q13361.OID20239.v1	Inflammatory bowel disease	14	1.08	0.95	1.24	0.243538	254	43748	0.0537657
MFAP5.Q13361.OID20239.v1	Inflammatory bowel disease	15	1.08	0.95	1.24	0.243538	254	43748	0.0537657
MFAP5.Q13361.OID20239.v1	Inflammatory bowel disease	16	1.08	0.95	1.24	0.243538	254	43748	0.0537657
MFAP5.Q13361.OID20239.v1	Inflammatory bowel disease	17	1.08	0.95	1.24	0.243538	254	43748	0.0537657
LDLR.P01130.OID20240.v1	Inflammatory bowel disease	1	1.51	0.83	2.74	0.178298	12	43748	3231
LDLR.P01130.OID20240.v1	Inflammatory bowel disease	2	1.69	1.21	2.37	0.00225452	37	43748	0.721443
LDLR.P01130.OID20240.v1	Inflammatory bowel disease	3	1.85	1.42	2.43	6.66957e-06	58	43748	0.206581
LDLR.P01130.OID20240.v1	Inflammatory bowel disease	4	1.56	1.23	1.97	0.000198553	78	43748	0.54687
LDLR.P01130.OID20240.v1	Inflammatory bowel disease	5	1.49	1.21	1.84	0.000145354	101	43748	0.313361
LDLR.P01130.OID20240.v1	Inflammatory bowel disease	6	1.4	1.16	1.69	0.000350406	127	43748	0.109245
LDLR.P01130.OID20240.v1	Inflammatory bowel disease	7	1.29	1.09	1.53	0.00275318	156	43748	0.021274
LDLR.P01130.OID20240.v1	Inflammatory bowel disease	8	1.26	1.08	1.47	0.00338693	183	43748	0.039999
LDLR.P01130.OID20240.v1	Inflammatory bowel disease	9	1.29	1.11	1.5	0.000770368	196	43748	0.201495
LDLR.P01130.OID20240.v1	Inflammatory bowel disease	10	1.28	1.11	1.48	0.000622911	215	43748	0.201417
LDLR.P01130.OID20240.v1	Inflammatory bowel disease	11	1.28	1.12	1.47	0.000416918	236	43748	0.26591
LDLR.P01130.OID20240.v1	Inflammatory bowel disease	12	1.27	1.11	1.45	0.000357092	251	43748	0.227866
LDLR.P01130.OID20240.v1	Inflammatory bowel disease	13	1.26	1.1	1.44	0.000570748	254	43748	0.154132
LDLR.P01130.OID20240.v1	Inflammatory bowel disease	14	1.26	1.1	1.44	0.000570748	254	43748	0.154132
LDLR.P01130.OID20240.v1	Inflammatory bowel disease	15	1.26	1.1	1.44	0.000570748	254	43748	0.154132
LDLR.P01130.OID20240.v1	Inflammatory bowel disease	16	1.26	1.1	1.44	0.000570748	254	43748	0.154132
LDLR.P01130.OID20240.v1	Inflammatory bowel disease	17	1.26	1.1	1.44	0.000570748	254	43748	0.154132
CA4.P22748.OID20241.v1	Inflammatory bowel disease	1	0.98	0.55	1.76	0.946437	12	43748	3248
CA4.P22748.OID20241.v1	Inflammatory bowel disease	2	0.99	0.71	1.37	0.930608	37	43748	0.779162
CA4.P22748.OID20241.v1	Inflammatory bowel disease	3	1.05	0.81	1.37	0.707978	58	43748	0.475246
CA4.P22748.OID20241.v1	Inflammatory bowel disease	4	1.04	0.82	1.31	0.756097	78	43748	0.557978
CA4.P22748.OID20241.v1	Inflammatory bowel disease	5	1.05	0.86	1.29	0.628411	101	43748	0.557984
CA4.P22748.OID20241.v1	Inflammatory bowel disease	6	1.06	0.89	1.27	0.499176	127	43748	0.470517
CA4.P22748.OID20241.v1	Inflammatory bowel disease	7	1.05	0.89	1.23	0.576469	156	43748	0.957797
CA4.P22748.OID20241.v1	Inflammatory bowel disease	8	1.07	0.92	1.24	0.399713	183	43748	0.670051
CA4.P22748.OID20241.v1	Inflammatory bowel disease	9	1.05	0.91	1.22	0.503712	196	43748	0.971891
CA4.P22748.OID20241.v1	Inflammatory bowel disease	10	1.04	0.9	1.19	0.621796	215	43748	0.591295
CA4.P22748.OID20241.v1	Inflammatory bowel disease	11	1.03	0.9	1.18	0.658364	236	43748	0.52068
CA4.P22748.OID20241.v1	Inflammatory bowel disease	12	1.04	0.92	1.19	0.525146	251	43748	0.788833
CA4.P22748.OID20241.v1	Inflammatory bowel disease	13	1.04	0.92	1.19	0.519294	254	43748	0.76214
CA4.P22748.OID20241.v1	Inflammatory bowel disease	14	1.04	0.92	1.19	0.519294	254	43748	0.76214
CA4.P22748.OID20241.v1	Inflammatory bowel disease	15	1.04	0.92	1.19	0.519294	254	43748	0.76214
CA4.P22748.OID20241.v1	Inflammatory bowel disease	16	1.04	0.92	1.19	0.519294	254	43748	0.76214
CA4.P22748.OID20241.v1	Inflammatory bowel disease	17	1.04	0.92	1.19	0.519294	254	43748	0.76214
EPHB4.P54760.OID20242.v1	Inflammatory bowel disease	1	1.42	0.78	2.57	0.251908	12	43748	3265
EPHB4.P54760.OID20242.v1	Inflammatory bowel disease	2	1.32	0.95	1.84	0.102782	37	43748	0.651405
EPHB4.P54760.OID20242.v1	Inflammatory bowel disease	3	1.27	0.98	1.66	0.0739095	58	43748	0.95395
EPHB4.P54760.OID20242.v1	Inflammatory bowel disease	4	1.28	1.02	1.61	0.0354798	78	43748	0.88673
EPHB4.P54760.OID20242.v1	Inflammatory bowel disease	5	1.2	0.98	1.46	0.0792455	101	43748	0.425418
EPHB4.P54760.OID20242.v1	Inflammatory bowel disease	6	1.19	1	1.43	0.0519338	127	43748	0.585074
EPHB4.P54760.OID20242.v1	Inflammatory bowel disease	7	1.27	1.08	1.49	0.00412356	156	43748	0.579232
EPHB4.P54760.OID20242.v1	Inflammatory bowel disease	8	1.27	1.09	1.47	0.00191416	183	43748	0.67306
EPHB4.P54760.OID20242.v1	Inflammatory bowel disease	9	1.28	1.1	1.48	0.000960439	196	43748	0.607794
EPHB4.P54760.OID20242.v1	Inflammatory bowel disease	10	1.26	1.1	1.44	0.00117242	215	43748	0.935554
EPHB4.P54760.OID20242.v1	Inflammatory bowel disease	11	1.24	1.08	1.41	0.0016367	236	43748	0.780156
EPHB4.P54760.OID20242.v1	Inflammatory bowel disease	12	1.26	1.11	1.43	0.00043529	251	43748	0.896545
EPHB4.P54760.OID20242.v1	Inflammatory bowel disease	13	1.24	1.09	1.41	0.000832463	254	43748	0.833394
EPHB4.P54760.OID20242.v1	Inflammatory bowel disease	14	1.24	1.09	1.41	0.000832463	254	43748	0.833394
EPHB4.P54760.OID20242.v1	Inflammatory bowel disease	15	1.24	1.09	1.41	0.000832463	254	43748	0.833394
EPHB4.P54760.OID20242.v1	Inflammatory bowel disease	16	1.24	1.09	1.41	0.000832463	254	43748	0.833394
EPHB4.P54760.OID20242.v1	Inflammatory bowel disease	17	1.24	1.09	1.41	0.000832463	254	43748	0.833394
CDH5.P33151.OID20243.v1	Inflammatory bowel disease	1	0.79	0.44	1.43	0.442096	12	43748	3282
CDH5.P33151.OID20243.v1	Inflammatory bowel disease	2	0.94	0.68	1.31	0.727232	37	43748	0.789024
CDH5.P33151.OID20243.v1	Inflammatory bowel disease	3	0.99	0.76	1.29	0.945041	58	43748	0.516345
CDH5.P33151.OID20243.v1	Inflammatory bowel disease	4	1.08	0.86	1.35	0.514842	78	43748	0.203538
CDH5.P33151.OID20243.v1	Inflammatory bowel disease	5	0.97	0.79	1.18	0.753961	101	43748	0.473049
CDH5.P33151.OID20243.v1	Inflammatory bowel disease	6	0.89	0.75	1.07	0.214396	127	43748	0.0563005
CDH5.P33151.OID20243.v1	Inflammatory bowel disease	7	0.92	0.78	1.08	0.300842	156	43748	0.384022
CDH5.P33151.OID20243.v1	Inflammatory bowel disease	8	0.96	0.83	1.11	0.59923	183	43748	0.855446
CDH5.P33151.OID20243.v1	Inflammatory bowel disease	9	0.99	0.86	1.14	0.852908	196	43748	0.463038
CDH5.P33151.OID20243.v1	Inflammatory bowel disease	10	0.97	0.85	1.11	0.652801	215	43748	0.813949
CDH5.P33151.OID20243.v1	Inflammatory bowel disease	11	0.96	0.84	1.09	0.532825	236	43748	0.978314
CDH5.P33151.OID20243.v1	Inflammatory bowel disease	12	0.97	0.86	1.1	0.669672	251	43748	0.738898
CDH5.P33151.OID20243.v1	Inflammatory bowel disease	13	0.96	0.85	1.09	0.53584	254	43748	0.983315
CDH5.P33151.OID20243.v1	Inflammatory bowel disease	14	0.96	0.85	1.09	0.53584	254	43748	0.983315
CDH5.P33151.OID20243.v1	Inflammatory bowel disease	15	0.96	0.85	1.09	0.53584	254	43748	0.983315
CDH5.P33151.OID20243.v1	Inflammatory bowel disease	16	0.96	0.85	1.09	0.53584	254	43748	0.983315
CDH5.P33151.OID20243.v1	Inflammatory bowel disease	17	0.96	0.85	1.09	0.53584	254	43748	0.983315
CES1.P23141.OID20244.v1	Inflammatory bowel disease	1	0.99	0.54	1.83	0.984388	12	43748	3299
CES1.P23141.OID20244.v1	Inflammatory bowel disease	2	1.5	1.05	2.15	0.0251818	37	43748	0.294241
CES1.P23141.OID20244.v1	Inflammatory bowel disease	3	1.43	1.08	1.91	0.0128199	58	43748	0.968779
CES1.P23141.OID20244.v1	Inflammatory bowel disease	4	1.34	1.05	1.72	0.0176472	78	43748	0.802322
CES1.P23141.OID20244.v1	Inflammatory bowel disease	5	1.22	0.99	1.52	0.0652118	101	43748	0.184009
CES1.P23141.OID20244.v1	Inflammatory bowel disease	6	1.08	0.9	1.31	0.411794	127	43748	0.0169579
CES1.P23141.OID20244.v1	Inflammatory bowel disease	7	1.08	0.91	1.28	0.370178	156	43748	0.132409
CES1.P23141.OID20244.v1	Inflammatory bowel disease	8	1.09	0.93	1.28	0.275985	183	43748	0.455349
CES1.P23141.OID20244.v1	Inflammatory bowel disease	9	1.13	0.97	1.32	0.110897	196	43748	0.891752
CES1.P23141.OID20244.v1	Inflammatory bowel disease	10	1.15	1	1.34	0.0553369	215	43748	0.666967
CES1.P23141.OID20244.v1	Inflammatory bowel disease	11	1.18	1.03	1.36	0.0205618	236	43748	0.397064
CES1.P23141.OID20244.v1	Inflammatory bowel disease	12	1.16	1.01	1.33	0.0312696	251	43748	0.770067
CES1.P23141.OID20244.v1	Inflammatory bowel disease	13	1.16	1.01	1.33	0.0296513	254	43748	0.75378
CES1.P23141.OID20244.v1	Inflammatory bowel disease	14	1.16	1.01	1.33	0.0296513	254	43748	0.75378
CES1.P23141.OID20244.v1	Inflammatory bowel disease	15	1.16	1.01	1.33	0.0296513	254	43748	0.75378
CES1.P23141.OID20244.v1	Inflammatory bowel disease	16	1.16	1.01	1.33	0.0296513	254	43748	0.75378
CES1.P23141.OID20244.v1	Inflammatory bowel disease	17	1.16	1.01	1.33	0.0296513	254	43748	0.75378
FABP4.P15090.OID20245.v1	Inflammatory bowel disease	1	1.37	0.64	2.93	0.413824	12	43748	3316
FABP4.P15090.OID20245.v1	Inflammatory bowel disease	2	1.9	1.25	2.89	0.00283373	37	43748	0.276797
FABP4.P15090.OID20245.v1	Inflammatory bowel disease	3	1.62	1.15	2.28	0.00590945	58	43748	0.386754
FABP4.P15090.OID20245.v1	Inflammatory bowel disease	4	1.36	1.01	1.83	0.0455761	78	43748	0.68501
FABP4.P15090.OID20245.v1	Inflammatory bowel disease	5	1.33	1.03	1.74	0.0318132	101	43748	0.651589
FABP4.P15090.OID20245.v1	Inflammatory bowel disease	6	1.27	1	1.6	0.0482175	127	43748	0.301621
FABP4.P15090.OID20245.v1	Inflammatory bowel disease	7	1.25	1.01	1.54	0.0412695	156	43748	0.687939
FABP4.P15090.OID20245.v1	Inflammatory bowel disease	8	1.19	0.98	1.45	0.0816657	183	43748	0.438899
FABP4.P15090.OID20245.v1	Inflammatory bowel disease	9	1.2	0.99	1.45	0.0614797	196	43748	0.727188
FABP4.P15090.OID20245.v1	Inflammatory bowel disease	10	1.21	1.01	1.46	0.0370972	215	43748	0.933746
FABP4.P15090.OID20245.v1	Inflammatory bowel disease	11	1.24	1.04	1.48	0.0152776	236	43748	0.640725
FABP4.P15090.OID20245.v1	Inflammatory bowel disease	12	1.29	1.09	1.53	0.00317516	251	43748	0.390526
FABP4.P15090.OID20245.v1	Inflammatory bowel disease	13	1.28	1.08	1.51	0.00452866	254	43748	0.483982
FABP4.P15090.OID20245.v1	Inflammatory bowel disease	14	1.28	1.08	1.51	0.00452866	254	43748	0.483982
FABP4.P15090.OID20245.v1	Inflammatory bowel disease	15	1.28	1.08	1.51	0.00452866	254	43748	0.483982
FABP4.P15090.OID20245.v1	Inflammatory bowel disease	16	1.28	1.08	1.51	0.00452866	254	43748	0.483982
FABP4.P15090.OID20245.v1	Inflammatory bowel disease	17	1.28	1.08	1.51	0.00452866	254	43748	0.483982
IGFBP1.P08833.OID20246.v1	Inflammatory bowel disease	1	0.87	0.47	1.63	0.672952	12	43748	3333
IGFBP1.P08833.OID20246.v1	Inflammatory bowel disease	2	1.42	1	2.02	0.051495	37	43748	0.0549792
IGFBP1.P08833.OID20246.v1	Inflammatory bowel disease	3	1.09	0.82	1.45	0.564949	58	43748	0.306502
IGFBP1.P08833.OID20246.v1	Inflammatory bowel disease	4	1.14	0.89	1.45	0.311444	78	43748	0.542281
IGFBP1.P08833.OID20246.v1	Inflammatory bowel disease	5	1.08	0.86	1.34	0.515359	101	43748	0.317337
IGFBP1.P08833.OID20246.v1	Inflammatory bowel disease	6	1.11	0.91	1.35	0.29294	127	43748	0.694618
IGFBP1.P08833.OID20246.v1	Inflammatory bowel disease	7	1.02	0.85	1.21	0.850466	156	43748	0.0940404
IGFBP1.P08833.OID20246.v1	Inflammatory bowel disease	8	1.08	0.92	1.27	0.333962	183	43748	0.485672
IGFBP1.P08833.OID20246.v1	Inflammatory bowel disease	9	1.06	0.91	1.24	0.450669	196	43748	0.321545
IGFBP1.P08833.OID20246.v1	Inflammatory bowel disease	10	1.05	0.91	1.22	0.494469	215	43748	0.331826
IGFBP1.P08833.OID20246.v1	Inflammatory bowel disease	11	1.03	0.89	1.19	0.669546	236	43748	0.248164
IGFBP1.P08833.OID20246.v1	Inflammatory bowel disease	12	1.03	0.89	1.18	0.716598	251	43748	0.242184
IGFBP1.P08833.OID20246.v1	Inflammatory bowel disease	13	1.03	0.89	1.18	0.71098	254	43748	0.267932
IGFBP1.P08833.OID20246.v1	Inflammatory bowel disease	14	1.03	0.89	1.18	0.71098	254	43748	0.267932
IGFBP1.P08833.OID20246.v1	Inflammatory bowel disease	15	1.03	0.89	1.18	0.71098	254	43748	0.267932
IGFBP1.P08833.OID20246.v1	Inflammatory bowel disease	16	1.03	0.89	1.18	0.71098	254	43748	0.267932
IGFBP1.P08833.OID20246.v1	Inflammatory bowel disease	17	1.03	0.89	1.18	0.71098	254	43748	0.267932
PLAT.P00750.OID20247.v1	Inflammatory bowel disease	1	1.49	0.77	2.89	0.233168	12	43748	3350
PLAT.P00750.OID20247.v1	Inflammatory bowel disease	2	1.38	0.95	2.01	0.0894666	37	43748	0.767944
PLAT.P00750.OID20247.v1	Inflammatory bowel disease	3	1.51	1.12	2.03	0.0065814	58	43748	0.394325
PLAT.P00750.OID20247.v1	Inflammatory bowel disease	4	1.31	1.02	1.7	0.0370624	78	43748	0.941449
PLAT.P00750.OID20247.v1	Inflammatory bowel disease	5	1.25	1	1.57	0.0540889	101	43748	0.558155
PLAT.P00750.OID20247.v1	Inflammatory bowel disease	6	1.26	1.03	1.54	0.0244676	127	43748	0.990864
PLAT.P00750.OID20247.v1	Inflammatory bowel disease	7	1.17	0.97	1.4	0.0918742	156	43748	0.348971
PLAT.P00750.OID20247.v1	Inflammatory bowel disease	8	1.2	1.01	1.42	0.033176	183	43748	0.89819
PLAT.P00750.OID20247.v1	Inflammatory bowel disease	9	1.23	1.05	1.45	0.0123886	196	43748	0.73306
PLAT.P00750.OID20247.v1	Inflammatory bowel disease	10	1.18	1.01	1.38	0.0352813	215	43748	0.595361
PLAT.P00750.OID20247.v1	Inflammatory bowel disease	11	1.14	0.99	1.33	0.078168	236	43748	0.268204
PLAT.P00750.OID20247.v1	Inflammatory bowel disease	12	1.16	1.01	1.34	0.0390789	251	43748	0.377831
PLAT.P00750.OID20247.v1	Inflammatory bowel disease	13	1.16	1	1.33	0.0462827	254	43748	0.325137
PLAT.P00750.OID20247.v1	Inflammatory bowel disease	14	1.16	1	1.33	0.0462827	254	43748	0.325137
PLAT.P00750.OID20247.v1	Inflammatory bowel disease	15	1.16	1	1.33	0.0462827	254	43748	0.325137
PLAT.P00750.OID20247.v1	Inflammatory bowel disease	16	1.16	1	1.33	0.0462827	254	43748	0.325137
PLAT.P00750.OID20247.v1	Inflammatory bowel disease	17	1.16	1	1.33	0.0462827	254	43748	0.325137
ICAM2.P13598.OID20248.v1	Inflammatory bowel disease	1	1.35	0.76	2.41	0.304146	12	43748	3367
ICAM2.P13598.OID20248.v1	Inflammatory bowel disease	2	2.02	1.46	2.8	2.04679e-05	37	43748	0.817648
ICAM2.P13598.OID20248.v1	Inflammatory bowel disease	3	1.8	1.39	2.34	9.29255e-06	58	43748	0.459774
ICAM2.P13598.OID20248.v1	Inflammatory bowel disease	4	1.59	1.27	1.99	4.38866e-05	78	43748	0.052039
ICAM2.P13598.OID20248.v1	Inflammatory bowel disease	5	1.48	1.22	1.81	8.30756e-05	101	43748	0.0164965
ICAM2.P13598.OID20248.v1	Inflammatory bowel disease	6	1.37	1.15	1.63	0.000418704	127	43748	0.00344559
ICAM2.P13598.OID20248.v1	Inflammatory bowel disease	7	1.4	1.19	1.64	3.14118e-05	156	43748	0.0983521
ICAM2.P13598.OID20248.v1	Inflammatory bowel disease	8	1.32	1.14	1.52	0.00021381	183	43748	0.0124528
ICAM2.P13598.OID20248.v1	Inflammatory bowel disease	9	1.31	1.14	1.51	0.000147166	196	43748	0.0231487
ICAM2.P13598.OID20248.v1	Inflammatory bowel disease	10	1.27	1.11	1.46	0.000430988	215	43748	0.00786455
ICAM2.P13598.OID20248.v1	Inflammatory bowel disease	11	1.24	1.09	1.41	0.000932868	236	43748	0.00425337
ICAM2.P13598.OID20248.v1	Inflammatory bowel disease	12	1.25	1.1	1.42	0.000422476	251	43748	0.0153513
ICAM2.P13598.OID20248.v1	Inflammatory bowel disease	13	1.23	1.09	1.4	0.00087647	254	43748	0.00588407
ICAM2.P13598.OID20248.v1	Inflammatory bowel disease	14	1.23	1.09	1.4	0.00087647	254	43748	0.00588407
ICAM2.P13598.OID20248.v1	Inflammatory bowel disease	15	1.23	1.09	1.4	0.00087647	254	43748	0.00588407
ICAM2.P13598.OID20248.v1	Inflammatory bowel disease	16	1.23	1.09	1.4	0.00087647	254	43748	0.00588407
ICAM2.P13598.OID20248.v1	Inflammatory bowel disease	17	1.23	1.09	1.4	0.00087647	254	43748	0.00588407
ADAMTS13.Q76LX8.OID20249.v1	Inflammatory bowel disease	1	0.62	0.35	1.11	0.107978	12	43748	3384
ADAMTS13.Q76LX8.OID20249.v1	Inflammatory bowel disease	2	0.61	0.44	0.85	0.00366146	37	43748	0.958356
ADAMTS13.Q76LX8.OID20249.v1	Inflammatory bowel disease	3	0.77	0.59	1	0.050391	58	43748	0.104924
ADAMTS13.Q76LX8.OID20249.v1	Inflammatory bowel disease	4	0.84	0.67	1.05	0.124083	78	43748	0.0907173
ADAMTS13.Q76LX8.OID20249.v1	Inflammatory bowel disease	5	0.79	0.65	0.97	0.0215076	101	43748	0.739679
ADAMTS13.Q76LX8.OID20249.v1	Inflammatory bowel disease	6	0.79	0.66	0.94	0.00971804	127	43748	0.95347
ADAMTS13.Q76LX8.OID20249.v1	Inflammatory bowel disease	7	0.85	0.72	0.99	0.0424203	156	43748	0.296428
ADAMTS13.Q76LX8.OID20249.v1	Inflammatory bowel disease	8	0.87	0.75	1.01	0.059728	183	43748	0.199741
ADAMTS13.Q76LX8.OID20249.v1	Inflammatory bowel disease	9	0.89	0.77	1.02	0.0984798	196	43748	0.094686
ADAMTS13.Q76LX8.OID20249.v1	Inflammatory bowel disease	10	0.91	0.79	1.04	0.162107	215	43748	0.0407728
ADAMTS13.Q76LX8.OID20249.v1	Inflammatory bowel disease	11	0.92	0.81	1.05	0.228967	236	43748	0.0290366
ADAMTS13.Q76LX8.OID20249.v1	Inflammatory bowel disease	12	0.93	0.82	1.05	0.237401	251	43748	0.0310567
ADAMTS13.Q76LX8.OID20249.v1	Inflammatory bowel disease	13	0.93	0.82	1.05	0.256271	254	43748	0.0269362
ADAMTS13.Q76LX8.OID20249.v1	Inflammatory bowel disease	14	0.93	0.82	1.05	0.256271	254	43748	0.0269362
ADAMTS13.Q76LX8.OID20249.v1	Inflammatory bowel disease	15	0.93	0.82	1.05	0.256271	254	43748	0.0269362
ADAMTS13.Q76LX8.OID20249.v1	Inflammatory bowel disease	16	0.93	0.82	1.05	0.256271	254	43748	0.0269362
ADAMTS13.Q76LX8.OID20249.v1	Inflammatory bowel disease	17	0.93	0.82	1.05	0.256271	254	43748	0.0269362
IL1RL1.Q01638.OID20250.v1	Inflammatory bowel disease	1	1.73	0.92	3.26	0.0915635	12	43748	3401
IL1RL1.Q01638.OID20250.v1	Inflammatory bowel disease	2	1.46	1.03	2.08	0.0341204	37	43748	0.546357
IL1RL1.Q01638.OID20250.v1	Inflammatory bowel disease	3	1.49	1.13	1.98	0.00548986	58	43748	0.279834
IL1RL1.Q01638.OID20250.v1	Inflammatory bowel disease	4	1.38	1.08	1.76	0.0097466	78	43748	0.346693
IL1RL1.Q01638.OID20250.v1	Inflammatory bowel disease	5	1.27	1.02	1.57	0.0314315	101	43748	0.114209
IL1RL1.Q01638.OID20250.v1	Inflammatory bowel disease	6	1.26	1.04	1.52	0.0191733	127	43748	0.398098
IL1RL1.Q01638.OID20250.v1	Inflammatory bowel disease	7	1.2	1.01	1.43	0.0340665	156	43748	0.21213
IL1RL1.Q01638.OID20250.v1	Inflammatory bowel disease	8	1.2	1.02	1.4	0.0272753	183	43748	0.368246
IL1RL1.Q01638.OID20250.v1	Inflammatory bowel disease	9	1.19	1.02	1.39	0.0236537	196	43748	0.329362
IL1RL1.Q01638.OID20250.v1	Inflammatory bowel disease	10	1.22	1.05	1.41	0.00905199	215	43748	0.54138
IL1RL1.Q01638.OID20250.v1	Inflammatory bowel disease	11	1.18	1.03	1.36	0.019605	236	43748	0.204576
IL1RL1.Q01638.OID20250.v1	Inflammatory bowel disease	12	1.17	1.02	1.34	0.0243168	251	43748	0.14934
IL1RL1.Q01638.OID20250.v1	Inflammatory bowel disease	13	1.17	1.02	1.34	0.0258702	254	43748	0.137937
IL1RL1.Q01638.OID20250.v1	Inflammatory bowel disease	14	1.17	1.02	1.34	0.0258702	254	43748	0.137937
IL1RL1.Q01638.OID20250.v1	Inflammatory bowel disease	15	1.17	1.02	1.34	0.0258702	254	43748	0.137937
IL1RL1.Q01638.OID20250.v1	Inflammatory bowel disease	16	1.17	1.02	1.34	0.0258702	254	43748	0.137937
IL1RL1.Q01638.OID20250.v1	Inflammatory bowel disease	17	1.17	1.02	1.34	0.0258702	254	43748	0.137937
GDF15.Q99988.OID20251.v1	Inflammatory bowel disease	1	0.75	0.35	1.6	0.457439	12	43748	3418
GDF15.Q99988.OID20251.v1	Inflammatory bowel disease	2	1.22	0.8	1.84	0.350536	37	43748	0.471702
GDF15.Q99988.OID20251.v1	Inflammatory bowel disease	3	1.2	0.87	1.67	0.266854	58	43748	0.542156
GDF15.Q99988.OID20251.v1	Inflammatory bowel disease	4	1.41	1.07	1.87	0.015109	78	43748	0.0744603
GDF15.Q99988.OID20251.v1	Inflammatory bowel disease	5	1.37	1.07	1.76	0.0123446	101	43748	0.330036
GDF15.Q99988.OID20251.v1	Inflammatory bowel disease	6	1.38	1.11	1.72	0.00423296	127	43748	0.231538
GDF15.Q99988.OID20251.v1	Inflammatory bowel disease	7	1.35	1.11	1.65	0.00322636	156	43748	0.651259
GDF15.Q99988.OID20251.v1	Inflammatory bowel disease	8	1.38	1.14	1.65	0.000692559	183	43748	0.560979
GDF15.Q99988.OID20251.v1	Inflammatory bowel disease	9	1.35	1.13	1.61	0.00111904	196	43748	0.862954
GDF15.Q99988.OID20251.v1	Inflammatory bowel disease	10	1.31	1.11	1.56	0.00180907	215	43748	0.782037
GDF15.Q99988.OID20251.v1	Inflammatory bowel disease	11	1.33	1.13	1.56	0.000693934	236	43748	0.956993
GDF15.Q99988.OID20251.v1	Inflammatory bowel disease	12	1.31	1.12	1.54	0.000824895	251	43748	0.644248
GDF15.Q99988.OID20251.v1	Inflammatory bowel disease	13	1.31	1.12	1.54	0.0006804	254	43748	0.696967
GDF15.Q99988.OID20251.v1	Inflammatory bowel disease	14	1.31	1.12	1.54	0.0006804	254	43748	0.696967
GDF15.Q99988.OID20251.v1	Inflammatory bowel disease	15	1.31	1.12	1.54	0.0006804	254	43748	0.696967
GDF15.Q99988.OID20251.v1	Inflammatory bowel disease	16	1.31	1.12	1.54	0.0006804	254	43748	0.696967
GDF15.Q99988.OID20251.v1	Inflammatory bowel disease	17	1.31	1.12	1.54	0.0006804	254	43748	0.696967
PLA2G1B.P04054.OID20252.v1	Inflammatory bowel disease	1	0.68	0.38	1.22	0.194998	12	43748	3435
PLA2G1B.P04054.OID20252.v1	Inflammatory bowel disease	2	0.78	0.56	1.08	0.138341	37	43748	0.927525
PLA2G1B.P04054.OID20252.v1	Inflammatory bowel disease	3	0.8	0.62	1.05	0.111911	58	43748	0.50217
PLA2G1B.P04054.OID20252.v1	Inflammatory bowel disease	4	0.8	0.64	1.01	0.0595747	78	43748	0.951726
PLA2G1B.P04054.OID20252.v1	Inflammatory bowel disease	5	0.81	0.66	1	0.0472484	101	43748	0.840088
PLA2G1B.P04054.OID20252.v1	Inflammatory bowel disease	6	0.78	0.65	0.94	0.00783148	127	43748	0.445381
PLA2G1B.P04054.OID20252.v1	Inflammatory bowel disease	7	0.79	0.67	0.93	0.00512729	156	43748	0.608165
PLA2G1B.P04054.OID20252.v1	Inflammatory bowel disease	8	0.84	0.72	0.98	0.0228416	183	43748	0.71761
PLA2G1B.P04054.OID20252.v1	Inflammatory bowel disease	9	0.86	0.75	1	0.0531262	196	43748	0.297557
PLA2G1B.P04054.OID20252.v1	Inflammatory bowel disease	10	0.9	0.78	1.03	0.124206	215	43748	0.0722506
PLA2G1B.P04054.OID20252.v1	Inflammatory bowel disease	11	0.91	0.8	1.04	0.177689	236	43748	0.0413451
PLA2G1B.P04054.OID20252.v1	Inflammatory bowel disease	12	0.94	0.83	1.07	0.350368	251	43748	0.00950082
PLA2G1B.P04054.OID20252.v1	Inflammatory bowel disease	13	0.93	0.82	1.06	0.27316	254	43748	0.0214229
PLA2G1B.P04054.OID20252.v1	Inflammatory bowel disease	14	0.93	0.82	1.06	0.27316	254	43748	0.0214229
PLA2G1B.P04054.OID20252.v1	Inflammatory bowel disease	15	0.93	0.82	1.06	0.27316	254	43748	0.0214229
PLA2G1B.P04054.OID20252.v1	Inflammatory bowel disease	16	0.93	0.82	1.06	0.27316	254	43748	0.0214229
PLA2G1B.P04054.OID20252.v1	Inflammatory bowel disease	17	0.93	0.82	1.06	0.27316	254	43748	0.0214229
NOTCH3.Q9UM47.OID20253.v1	Inflammatory bowel disease	1	0.79	0.42	1.47	0.449146	12	43748	3452
NOTCH3.Q9UM47.OID20253.v1	Inflammatory bowel disease	2	0.98	0.69	1.39	0.911148	37	43748	0.518718
NOTCH3.Q9UM47.OID20253.v1	Inflammatory bowel disease	3	1	0.76	1.31	0.982299	58	43748	0.468819
NOTCH3.Q9UM47.OID20253.v1	Inflammatory bowel disease	4	1.05	0.82	1.33	0.712928	78	43748	0.440303
NOTCH3.Q9UM47.OID20253.v1	Inflammatory bowel disease	5	0.98	0.79	1.21	0.839737	101	43748	0.815807
NOTCH3.Q9UM47.OID20253.v1	Inflammatory bowel disease	6	0.95	0.79	1.15	0.584271	127	43748	0.36041
NOTCH3.Q9UM47.OID20253.v1	Inflammatory bowel disease	7	0.96	0.81	1.14	0.670556	156	43748	0.708039
NOTCH3.Q9UM47.OID20253.v1	Inflammatory bowel disease	8	0.98	0.84	1.15	0.795601	183	43748	0.826109
NOTCH3.Q9UM47.OID20253.v1	Inflammatory bowel disease	9	0.96	0.83	1.12	0.609004	196	43748	0.649338
NOTCH3.Q9UM47.OID20253.v1	Inflammatory bowel disease	10	0.95	0.82	1.1	0.497121	215	43748	0.60939
NOTCH3.Q9UM47.OID20253.v1	Inflammatory bowel disease	11	0.91	0.79	1.05	0.180914	236	43748	0.246381
NOTCH3.Q9UM47.OID20253.v1	Inflammatory bowel disease	12	0.91	0.8	1.04	0.166767	251	43748	0.240417
NOTCH3.Q9UM47.OID20253.v1	Inflammatory bowel disease	13	0.91	0.79	1.04	0.154885	254	43748	0.246575
NOTCH3.Q9UM47.OID20253.v1	Inflammatory bowel disease	14	0.91	0.79	1.04	0.154885	254	43748	0.246575
NOTCH3.Q9UM47.OID20253.v1	Inflammatory bowel disease	15	0.91	0.79	1.04	0.154885	254	43748	0.246575
NOTCH3.Q9UM47.OID20253.v1	Inflammatory bowel disease	16	0.91	0.79	1.04	0.154885	254	43748	0.246575
NOTCH3.Q9UM47.OID20253.v1	Inflammatory bowel disease	17	0.91	0.79	1.04	0.154885	254	43748	0.246575
LTBP2.Q14767.OID20254.v1	Inflammatory bowel disease	1	1.2	0.6	2.37	0.607134	12	43748	3469
LTBP2.Q14767.OID20254.v1	Inflammatory bowel disease	2	1.06	0.72	1.57	0.770093	37	43748	0.902421
LTBP2.Q14767.OID20254.v1	Inflammatory bowel disease	3	1.2	0.88	1.64	0.237651	58	43748	0.442902
LTBP2.Q14767.OID20254.v1	Inflammatory bowel disease	4	1.18	0.91	1.55	0.212401	78	43748	0.78028
LTBP2.Q14767.OID20254.v1	Inflammatory bowel disease	5	1.08	0.85	1.36	0.540256	101	43748	0.531932
LTBP2.Q14767.OID20254.v1	Inflammatory bowel disease	6	1.06	0.86	1.31	0.6058	127	43748	0.397843
LTBP2.Q14767.OID20254.v1	Inflammatory bowel disease	7	1.02	0.85	1.24	0.805175	156	43748	0.27382
LTBP2.Q14767.OID20254.v1	Inflammatory bowel disease	8	1.04	0.87	1.24	0.663368	183	43748	0.327231
LTBP2.Q14767.OID20254.v1	Inflammatory bowel disease	9	1.06	0.89	1.26	0.510894	196	43748	0.60513
LTBP2.Q14767.OID20254.v1	Inflammatory bowel disease	10	1.04	0.88	1.22	0.656585	215	43748	0.496387
LTBP2.Q14767.OID20254.v1	Inflammatory bowel disease	11	1.06	0.9	1.23	0.493308	236	43748	0.965806
LTBP2.Q14767.OID20254.v1	Inflammatory bowel disease	12	1.08	0.93	1.26	0.320556	251	43748	0.935745
LTBP2.Q14767.OID20254.v1	Inflammatory bowel disease	13	1.07	0.92	1.25	0.361467	254	43748	0.985477
LTBP2.Q14767.OID20254.v1	Inflammatory bowel disease	14	1.07	0.92	1.25	0.361467	254	43748	0.985477
LTBP2.Q14767.OID20254.v1	Inflammatory bowel disease	15	1.07	0.92	1.25	0.361467	254	43748	0.985477
LTBP2.Q14767.OID20254.v1	Inflammatory bowel disease	16	1.07	0.92	1.25	0.361467	254	43748	0.985477
LTBP2.Q14767.OID20254.v1	Inflammatory bowel disease	17	1.07	0.92	1.25	0.361467	254	43748	0.985477
TGFBR3.Q03167.OID20255.v1	Inflammatory bowel disease	1	1.25	0.7	2.24	0.44744	12	43748	3486
TGFBR3.Q03167.OID20255.v1	Inflammatory bowel disease	2	1.09	0.78	1.51	0.613325	37	43748	0.711423
TGFBR3.Q03167.OID20255.v1	Inflammatory bowel disease	3	1.07	0.83	1.39	0.588361	58	43748	0.735541
TGFBR3.Q03167.OID20255.v1	Inflammatory bowel disease	4	1.21	0.97	1.51	0.0977466	78	43748	0.0817781
TGFBR3.Q03167.OID20255.v1	Inflammatory bowel disease	5	1.19	0.98	1.46	0.0789049	101	43748	0.33279
TGFBR3.Q03167.OID20255.v1	Inflammatory bowel disease	6	1.17	0.98	1.39	0.0886824	127	43748	0.841403
TGFBR3.Q03167.OID20255.v1	Inflammatory bowel disease	7	1.1	0.94	1.29	0.235404	156	43748	0.353318
TGFBR3.Q03167.OID20255.v1	Inflammatory bowel disease	8	1.11	0.96	1.29	0.162468	183	43748	0.530632
TGFBR3.Q03167.OID20255.v1	Inflammatory bowel disease	9	1.11	0.96	1.28	0.150003	196	43748	0.587841
TGFBR3.Q03167.OID20255.v1	Inflammatory bowel disease	10	1.09	0.95	1.25	0.198278	215	43748	0.426675
TGFBR3.Q03167.OID20255.v1	Inflammatory bowel disease	11	1.06	0.93	1.21	0.356766	236	43748	0.185656
TGFBR3.Q03167.OID20255.v1	Inflammatory bowel disease	12	1.08	0.95	1.22	0.255554	251	43748	0.359329
TGFBR3.Q03167.OID20255.v1	Inflammatory bowel disease	13	1.06	0.94	1.21	0.32542	254	43748	0.240868
TGFBR3.Q03167.OID20255.v1	Inflammatory bowel disease	14	1.06	0.94	1.21	0.32542	254	43748	0.240868
TGFBR3.Q03167.OID20255.v1	Inflammatory bowel disease	15	1.06	0.94	1.21	0.32542	254	43748	0.240868
TGFBR3.Q03167.OID20255.v1	Inflammatory bowel disease	16	1.06	0.94	1.21	0.32542	254	43748	0.240868
TGFBR3.Q03167.OID20255.v1	Inflammatory bowel disease	17	1.06	0.94	1.21	0.32542	254	43748	0.240868
VWF.P04275.OID20256.v1	Inflammatory bowel disease	1	1.36	0.76	2.43	0.298362	12	43748	3503
VWF.P04275.OID20256.v1	Inflammatory bowel disease	2	0.88	0.63	1.22	0.434087	37	43748	0.117279
VWF.P04275.OID20256.v1	Inflammatory bowel disease	3	0.96	0.74	1.25	0.784719	58	43748	0.836435
VWF.P04275.OID20256.v1	Inflammatory bowel disease	4	1.04	0.83	1.31	0.727715	78	43748	0.2453
VWF.P04275.OID20256.v1	Inflammatory bowel disease	5	1.07	0.88	1.31	0.503731	101	43748	0.19073
VWF.P04275.OID20256.v1	Inflammatory bowel disease	6	1.05	0.88	1.26	0.563687	127	43748	0.55541
VWF.P04275.OID20256.v1	Inflammatory bowel disease	7	1.06	0.9	1.25	0.472823	156	43748	0.58261
VWF.P04275.OID20256.v1	Inflammatory bowel disease	8	1.08	0.93	1.26	0.288076	183	43748	0.3326
VWF.P04275.OID20256.v1	Inflammatory bowel disease	9	1.1	0.96	1.27	0.182687	196	43748	0.210373
VWF.P04275.OID20256.v1	Inflammatory bowel disease	10	1.08	0.94	1.24	0.276643	215	43748	0.547772
VWF.P04275.OID20256.v1	Inflammatory bowel disease	11	1.06	0.93	1.21	0.345665	236	43748	0.774899
VWF.P04275.OID20256.v1	Inflammatory bowel disease	12	1.06	0.94	1.21	0.348052	251	43748	0.918053
VWF.P04275.OID20256.v1	Inflammatory bowel disease	13	1.06	0.94	1.2	0.354121	254	43748	0.940228
VWF.P04275.OID20256.v1	Inflammatory bowel disease	14	1.06	0.94	1.2	0.354121	254	43748	0.940228
VWF.P04275.OID20256.v1	Inflammatory bowel disease	15	1.06	0.94	1.2	0.354121	254	43748	0.940228
VWF.P04275.OID20256.v1	Inflammatory bowel disease	16	1.06	0.94	1.2	0.354121	254	43748	0.940228
VWF.P04275.OID20256.v1	Inflammatory bowel disease	17	1.06	0.94	1.2	0.354121	254	43748	0.940228
PEAR1.Q5VY43.OID20257.v1	Inflammatory bowel disease	1	0.76	0.43	1.34	0.335586	12	43748	3520
PEAR1.Q5VY43.OID20257.v1	Inflammatory bowel disease	2	1.16	0.84	1.6	0.379961	37	43748	0.429569
PEAR1.Q5VY43.OID20257.v1	Inflammatory bowel disease	3	1.15	0.89	1.49	0.278454	58	43748	0.751897
PEAR1.Q5VY43.OID20257.v1	Inflammatory bowel disease	4	1.15	0.92	1.44	0.21507	78	43748	0.940175
PEAR1.Q5VY43.OID20257.v1	Inflammatory bowel disease	5	1.12	0.92	1.36	0.270867	101	43748	0.690634
PEAR1.Q5VY43.OID20257.v1	Inflammatory bowel disease	6	1.06	0.89	1.27	0.481786	127	43748	0.254438
PEAR1.Q5VY43.OID20257.v1	Inflammatory bowel disease	7	1.06	0.9	1.24	0.498421	156	43748	0.404231
PEAR1.Q5VY43.OID20257.v1	Inflammatory bowel disease	8	1.06	0.92	1.23	0.40125	183	43748	0.640536
PEAR1.Q5VY43.OID20257.v1	Inflammatory bowel disease	9	1.1	0.95	1.26	0.202099	196	43748	0.808743
PEAR1.Q5VY43.OID20257.v1	Inflammatory bowel disease	10	1.11	0.97	1.26	0.141955	215	43748	0.695179
PEAR1.Q5VY43.OID20257.v1	Inflammatory bowel disease	11	1.09	0.96	1.24	0.197874	236	43748	0.982196
PEAR1.Q5VY43.OID20257.v1	Inflammatory bowel disease	12	1.11	0.98	1.25	0.110656	251	43748	0.659556
PEAR1.Q5VY43.OID20257.v1	Inflammatory bowel disease	13	1.11	0.98	1.25	0.109826	254	43748	0.671422
PEAR1.Q5VY43.OID20257.v1	Inflammatory bowel disease	14	1.11	0.98	1.25	0.109826	254	43748	0.671422
PEAR1.Q5VY43.OID20257.v1	Inflammatory bowel disease	15	1.11	0.98	1.25	0.109826	254	43748	0.671422
PEAR1.Q5VY43.OID20257.v1	Inflammatory bowel disease	16	1.11	0.98	1.25	0.109826	254	43748	0.671422
PEAR1.Q5VY43.OID20257.v1	Inflammatory bowel disease	17	1.11	0.98	1.25	0.109826	254	43748	0.671422
REG3A.Q06141.OID20258.v1	Inflammatory bowel disease	1	1.85	1.04	3.31	0.0368431	12	43748	3537
REG3A.Q06141.OID20258.v1	Inflammatory bowel disease	2	1.53	1.09	2.15	0.0141285	37	43748	0.549093
REG3A.Q06141.OID20258.v1	Inflammatory bowel disease	3	1.27	0.97	1.67	0.0858324	58	43748	0.698377
REG3A.Q06141.OID20258.v1	Inflammatory bowel disease	4	1.26	0.99	1.59	0.0593195	78	43748	0.715334
REG3A.Q06141.OID20258.v1	Inflammatory bowel disease	5	1.28	1.04	1.57	0.0207098	101	43748	0.934384
REG3A.Q06141.OID20258.v1	Inflammatory bowel disease	6	1.32	1.1	1.59	0.00337843	127	43748	0.731681
REG3A.Q06141.OID20258.v1	Inflammatory bowel disease	7	1.35	1.14	1.6	0.000401968	156	43748	0.667485
REG3A.Q06141.OID20258.v1	Inflammatory bowel disease	8	1.32	1.13	1.54	0.000422729	183	43748	0.691307
REG3A.Q06141.OID20258.v1	Inflammatory bowel disease	9	1.31	1.13	1.52	0.000346186	196	43748	0.635077
REG3A.Q06141.OID20258.v1	Inflammatory bowel disease	10	1.28	1.11	1.47	0.000720604	215	43748	0.333879
REG3A.Q06141.OID20258.v1	Inflammatory bowel disease	11	1.29	1.12	1.47	0.000283639	236	43748	0.555343
REG3A.Q06141.OID20258.v1	Inflammatory bowel disease	12	1.3	1.14	1.49	8.1468e-05	251	43748	0.751114
REG3A.Q06141.OID20258.v1	Inflammatory bowel disease	13	1.3	1.14	1.48	0.000106409	254	43748	0.659885
REG3A.Q06141.OID20258.v1	Inflammatory bowel disease	14	1.3	1.14	1.48	0.000106409	254	43748	0.659885
REG3A.Q06141.OID20258.v1	Inflammatory bowel disease	15	1.3	1.14	1.48	0.000106409	254	43748	0.659885
REG3A.Q06141.OID20258.v1	Inflammatory bowel disease	16	1.3	1.14	1.48	0.000106409	254	43748	0.659885
REG3A.Q06141.OID20258.v1	Inflammatory bowel disease	17	1.3	1.14	1.48	0.000106409	254	43748	0.659885
XG.P55808.OID20259.v1	Inflammatory bowel disease	1	1.04	0.49	2.25	0.911482	12	43748	3554
XG.P55808.OID20259.v1	Inflammatory bowel disease	2	1.2	0.78	1.84	0.398625	37	43748	0.445349
XG.P55808.OID20259.v1	Inflammatory bowel disease	3	1.22	0.86	1.72	0.261205	58	43748	0.139448
XG.P55808.OID20259.v1	Inflammatory bowel disease	4	1.08	0.8	1.46	0.613877	78	43748	0.919407
XG.P55808.OID20259.v1	Inflammatory bowel disease	5	1.07	0.82	1.4	0.597826	101	43748	0.901531
XG.P55808.OID20259.v1	Inflammatory bowel disease	6	1.06	0.84	1.34	0.620588	127	43748	0.442323
XG.P55808.OID20259.v1	Inflammatory bowel disease	7	1.09	0.88	1.34	0.449067	156	43748	0.982404
XG.P55808.OID20259.v1	Inflammatory bowel disease	8	1.08	0.89	1.31	0.449444	183	43748	0.745335
XG.P55808.OID20259.v1	Inflammatory bowel disease	9	1.08	0.9	1.31	0.404576	196	43748	0.944638
XG.P55808.OID20259.v1	Inflammatory bowel disease	10	1.02	0.85	1.23	0.805971	215	43748	0.654642
XG.P55808.OID20259.v1	Inflammatory bowel disease	11	1.03	0.86	1.22	0.78036	236	43748	0.9605
XG.P55808.OID20259.v1	Inflammatory bowel disease	12	1.03	0.87	1.22	0.72518	251	43748	0.976005
XG.P55808.OID20259.v1	Inflammatory bowel disease	13	1.02	0.86	1.21	0.785603	254	43748	0.991005
XG.P55808.OID20259.v1	Inflammatory bowel disease	14	1.02	0.86	1.21	0.785603	254	43748	0.991005
XG.P55808.OID20259.v1	Inflammatory bowel disease	15	1.02	0.86	1.21	0.785603	254	43748	0.991005
XG.P55808.OID20259.v1	Inflammatory bowel disease	16	1.02	0.86	1.21	0.785603	254	43748	0.991005
XG.P55808.OID20259.v1	Inflammatory bowel disease	17	1.02	0.86	1.21	0.785603	254	43748	0.991005
ADGRE5.P48960.OID20260.v1	Inflammatory bowel disease	1	1.42	0.77	2.62	0.26301	12	43748	3571
ADGRE5.P48960.OID20260.v1	Inflammatory bowel disease	2	1.19	0.84	1.67	0.328442	37	43748	0.339203
ADGRE5.P48960.OID20260.v1	Inflammatory bowel disease	3	1.18	0.9	1.55	0.241551	58	43748	0.663014
ADGRE5.P48960.OID20260.v1	Inflammatory bowel disease	4	1.22	0.97	1.55	0.0943984	78	43748	0.755024
ADGRE5.P48960.OID20260.v1	Inflammatory bowel disease	5	1.17	0.95	1.44	0.138381	101	43748	0.820848
ADGRE5.P48960.OID20260.v1	Inflammatory bowel disease	6	1.07	0.89	1.29	0.447482	127	43748	0.148852
ADGRE5.P48960.OID20260.v1	Inflammatory bowel disease	7	1.1	0.93	1.3	0.251788	156	43748	0.589988
ADGRE5.P48960.OID20260.v1	Inflammatory bowel disease	8	1.1	0.94	1.28	0.23036	183	43748	0.695308
ADGRE5.P48960.OID20260.v1	Inflammatory bowel disease	9	1.11	0.95	1.28	0.180567	196	43748	0.912237
ADGRE5.P48960.OID20260.v1	Inflammatory bowel disease	10	1.09	0.95	1.26	0.226834	215	43748	0.751265
ADGRE5.P48960.OID20260.v1	Inflammatory bowel disease	11	1.09	0.95	1.25	0.22836	236	43748	0.802815
ADGRE5.P48960.OID20260.v1	Inflammatory bowel disease	12	1.11	0.98	1.27	0.108037	251	43748	0.855996
ADGRE5.P48960.OID20260.v1	Inflammatory bowel disease	13	1.11	0.97	1.26	0.134297	254	43748	0.999084
ADGRE5.P48960.OID20260.v1	Inflammatory bowel disease	14	1.11	0.97	1.26	0.134297	254	43748	0.999084
ADGRE5.P48960.OID20260.v1	Inflammatory bowel disease	15	1.11	0.97	1.26	0.134297	254	43748	0.999084
ADGRE5.P48960.OID20260.v1	Inflammatory bowel disease	16	1.11	0.97	1.26	0.134297	254	43748	0.999084
ADGRE5.P48960.OID20260.v1	Inflammatory bowel disease	17	1.11	0.97	1.26	0.134297	254	43748	0.999084
FUCA1.P04066.OID20261.v1	Inflammatory bowel disease	1	0.88	0.5	1.57	0.672694	12	43748	3588
FUCA1.P04066.OID20261.v1	Inflammatory bowel disease	2	1.03	0.74	1.42	0.860676	37	43748	0.567841
FUCA1.P04066.OID20261.v1	Inflammatory bowel disease	3	0.93	0.72	1.21	0.607458	58	43748	0.468737
FUCA1.P04066.OID20261.v1	Inflammatory bowel disease	4	0.89	0.71	1.11	0.301753	78	43748	0.362171
FUCA1.P04066.OID20261.v1	Inflammatory bowel disease	5	0.88	0.72	1.07	0.20452	101	43748	0.420467
FUCA1.P04066.OID20261.v1	Inflammatory bowel disease	6	0.92	0.77	1.1	0.34709	127	43748	0.890757
FUCA1.P04066.OID20261.v1	Inflammatory bowel disease	7	0.99	0.84	1.15	0.852598	156	43748	0.23523
FUCA1.P04066.OID20261.v1	Inflammatory bowel disease	8	0.99	0.85	1.14	0.854775	183	43748	0.335026
FUCA1.P04066.OID20261.v1	Inflammatory bowel disease	9	1.02	0.88	1.17	0.798815	196	43748	0.125773
FUCA1.P04066.OID20261.v1	Inflammatory bowel disease	10	1.02	0.89	1.16	0.819293	215	43748	0.22166
FUCA1.P04066.OID20261.v1	Inflammatory bowel disease	11	1.03	0.91	1.17	0.641771	236	43748	0.161165
FUCA1.P04066.OID20261.v1	Inflammatory bowel disease	12	1.03	0.91	1.17	0.65412	251	43748	0.218274
FUCA1.P04066.OID20261.v1	Inflammatory bowel disease	13	1.04	0.92	1.18	0.543931	254	43748	0.13828
FUCA1.P04066.OID20261.v1	Inflammatory bowel disease	14	1.04	0.92	1.18	0.543931	254	43748	0.13828
FUCA1.P04066.OID20261.v1	Inflammatory bowel disease	15	1.04	0.92	1.18	0.543931	254	43748	0.13828
FUCA1.P04066.OID20261.v1	Inflammatory bowel disease	16	1.04	0.92	1.18	0.543931	254	43748	0.13828
FUCA1.P04066.OID20261.v1	Inflammatory bowel disease	17	1.04	0.92	1.18	0.543931	254	43748	0.13828
CD209.Q9NNX6.OID20262.v1	Inflammatory bowel disease	1	0.76	0.43	1.34	0.340081	12	43748	3605
CD209.Q9NNX6.OID20262.v1	Inflammatory bowel disease	2	0.89	0.64	1.23	0.472732	37	43748	0.531102
CD209.Q9NNX6.OID20262.v1	Inflammatory bowel disease	3	0.94	0.72	1.21	0.61915	58	43748	0.28148
CD209.Q9NNX6.OID20262.v1	Inflammatory bowel disease	4	0.99	0.79	1.24	0.943284	78	43748	0.161475
CD209.Q9NNX6.OID20262.v1	Inflammatory bowel disease	5	0.95	0.78	1.16	0.614894	101	43748	0.628722
CD209.Q9NNX6.OID20262.v1	Inflammatory bowel disease	6	0.96	0.8	1.14	0.613304	127	43748	0.88834
CD209.Q9NNX6.OID20262.v1	Inflammatory bowel disease	7	0.96	0.82	1.12	0.572133	156	43748	0.981125
CD209.Q9NNX6.OID20262.v1	Inflammatory bowel disease	8	0.99	0.86	1.15	0.91893	183	43748	0.438893
CD209.Q9NNX6.OID20262.v1	Inflammatory bowel disease	9	1.01	0.88	1.17	0.845732	196	43748	0.226457
CD209.Q9NNX6.OID20262.v1	Inflammatory bowel disease	10	1.01	0.88	1.15	0.940024	215	43748	0.398517
CD209.Q9NNX6.OID20262.v1	Inflammatory bowel disease	11	0.97	0.86	1.11	0.677703	236	43748	0.995452
CD209.Q9NNX6.OID20262.v1	Inflammatory bowel disease	12	0.96	0.85	1.09	0.553923	251	43748	0.796462
CD209.Q9NNX6.OID20262.v1	Inflammatory bowel disease	13	0.96	0.84	1.08	0.478789	254	43748	0.644884
CD209.Q9NNX6.OID20262.v1	Inflammatory bowel disease	14	0.96	0.84	1.08	0.478789	254	43748	0.644884
CD209.Q9NNX6.OID20262.v1	Inflammatory bowel disease	15	0.96	0.84	1.08	0.478789	254	43748	0.644884
CD209.Q9NNX6.OID20262.v1	Inflammatory bowel disease	16	0.96	0.84	1.08	0.478789	254	43748	0.644884
CD209.Q9NNX6.OID20262.v1	Inflammatory bowel disease	17	0.96	0.84	1.08	0.478789	254	43748	0.644884
MB.P02144.OID20263.v1	Inflammatory bowel disease	1	1.25	0.64	2.44	0.516014	12	43748	3622
MB.P02144.OID20263.v1	Inflammatory bowel disease	2	1.23	0.85	1.8	0.277169	37	43748	0.19949
MB.P02144.OID20263.v1	Inflammatory bowel disease	3	1.14	0.84	1.54	0.396376	58	43748	0.17284
MB.P02144.OID20263.v1	Inflammatory bowel disease	4	0.98	0.75	1.27	0.85596	78	43748	0.0927584
MB.P02144.OID20263.v1	Inflammatory bowel disease	5	1.05	0.84	1.33	0.651904	101	43748	0.679073
MB.P02144.OID20263.v1	Inflammatory bowel disease	6	1.01	0.82	1.25	0.907774	127	43748	0.529973
MB.P02144.OID20263.v1	Inflammatory bowel disease	7	1.04	0.86	1.25	0.705977	156	43748	0.724707
MB.P02144.OID20263.v1	Inflammatory bowel disease	8	1	0.84	1.19	0.991446	183	43748	0.618857
MB.P02144.OID20263.v1	Inflammatory bowel disease	9	1	0.85	1.19	0.9616	196	43748	0.592293
MB.P02144.OID20263.v1	Inflammatory bowel disease	10	0.99	0.84	1.16	0.860012	215	43748	0.363077
MB.P02144.OID20263.v1	Inflammatory bowel disease	11	0.97	0.84	1.14	0.745119	236	43748	0.264608
MB.P02144.OID20263.v1	Inflammatory bowel disease	12	1.01	0.87	1.17	0.906948	251	43748	0.651836
MB.P02144.OID20263.v1	Inflammatory bowel disease	13	1.01	0.87	1.17	0.886554	254	43748	0.652978
MB.P02144.OID20263.v1	Inflammatory bowel disease	14	1.01	0.87	1.17	0.886554	254	43748	0.652978
MB.P02144.OID20263.v1	Inflammatory bowel disease	15	1.01	0.87	1.17	0.886554	254	43748	0.652978
MB.P02144.OID20263.v1	Inflammatory bowel disease	16	1.01	0.87	1.17	0.886554	254	43748	0.652978
MB.P02144.OID20263.v1	Inflammatory bowel disease	17	1.01	0.87	1.17	0.886554	254	43748	0.652978
DKK3.Q9UBP4.OID20264.v1	Inflammatory bowel disease	1	0.84	0.46	1.56	0.584315	12	43748	3639
DKK3.Q9UBP4.OID20264.v1	Inflammatory bowel disease	2	0.96	0.68	1.35	0.795155	37	43748	0.649789
DKK3.Q9UBP4.OID20264.v1	Inflammatory bowel disease	3	0.96	0.73	1.26	0.771065	58	43748	0.781115
DKK3.Q9UBP4.OID20264.v1	Inflammatory bowel disease	4	0.94	0.74	1.19	0.587144	78	43748	0.792647
DKK3.Q9UBP4.OID20264.v1	Inflammatory bowel disease	5	0.92	0.74	1.13	0.417926	101	43748	0.617399
DKK3.Q9UBP4.OID20264.v1	Inflammatory bowel disease	6	0.88	0.73	1.06	0.174803	127	43748	0.213716
DKK3.Q9UBP4.OID20264.v1	Inflammatory bowel disease	7	0.87	0.73	1.03	0.0961204	156	43748	0.183077
DKK3.Q9UBP4.OID20264.v1	Inflammatory bowel disease	8	0.88	0.75	1.03	0.112395	183	43748	0.276192
DKK3.Q9UBP4.OID20264.v1	Inflammatory bowel disease	9	0.9	0.77	1.05	0.170099	196	43748	0.573237
DKK3.Q9UBP4.OID20264.v1	Inflammatory bowel disease	10	0.87	0.75	1	0.0499856	215	43748	0.222521
DKK3.Q9UBP4.OID20264.v1	Inflammatory bowel disease	11	0.88	0.77	1.01	0.0662178	236	43748	0.547472
DKK3.Q9UBP4.OID20264.v1	Inflammatory bowel disease	12	0.91	0.8	1.04	0.161491	251	43748	0.936153
DKK3.Q9UBP4.OID20264.v1	Inflammatory bowel disease	13	0.91	0.8	1.04	0.154274	254	43748	0.932845
DKK3.Q9UBP4.OID20264.v1	Inflammatory bowel disease	14	0.91	0.8	1.04	0.154274	254	43748	0.932845
DKK3.Q9UBP4.OID20264.v1	Inflammatory bowel disease	15	0.91	0.8	1.04	0.154274	254	43748	0.932845
DKK3.Q9UBP4.OID20264.v1	Inflammatory bowel disease	16	0.91	0.8	1.04	0.154274	254	43748	0.932845
DKK3.Q9UBP4.OID20264.v1	Inflammatory bowel disease	17	0.91	0.8	1.04	0.154274	254	43748	0.932845
TNFRSF10C.O14798.OID20265.v1	Inflammatory bowel disease	1	0.76	0.42	1.36	0.355193	12	43748	3656
TNFRSF10C.O14798.OID20265.v1	Inflammatory bowel disease	2	1.02	0.73	1.41	0.921287	37	43748	0.324985
TNFRSF10C.O14798.OID20265.v1	Inflammatory bowel disease	3	1.03	0.79	1.34	0.826242	58	43748	0.274144
TNFRSF10C.O14798.OID20265.v1	Inflammatory bowel disease	4	1.03	0.82	1.29	0.814624	78	43748	0.433622
TNFRSF10C.O14798.OID20265.v1	Inflammatory bowel disease	5	1.03	0.84	1.25	0.782035	101	43748	0.524596
TNFRSF10C.O14798.OID20265.v1	Inflammatory bowel disease	6	1.11	0.93	1.33	0.240227	127	43748	0.0981886
TNFRSF10C.O14798.OID20265.v1	Inflammatory bowel disease	7	1.13	0.96	1.33	0.128314	156	43748	0.130094
TNFRSF10C.O14798.OID20265.v1	Inflammatory bowel disease	8	1.12	0.96	1.29	0.146633	183	43748	0.325762
TNFRSF10C.O14798.OID20265.v1	Inflammatory bowel disease	9	1.11	0.96	1.28	0.154897	196	43748	0.469855
TNFRSF10C.O14798.OID20265.v1	Inflammatory bowel disease	10	1.12	0.97	1.28	0.114829	215	43748	0.475182
TNFRSF10C.O14798.OID20265.v1	Inflammatory bowel disease	11	1.09	0.95	1.24	0.209308	236	43748	0.999358
TNFRSF10C.O14798.OID20265.v1	Inflammatory bowel disease	12	1.09	0.96	1.24	0.165759	251	43748	0.892319
TNFRSF10C.O14798.OID20265.v1	Inflammatory bowel disease	13	1.09	0.96	1.24	0.177575	254	43748	0.964965
TNFRSF10C.O14798.OID20265.v1	Inflammatory bowel disease	14	1.09	0.96	1.24	0.177575	254	43748	0.964965
TNFRSF10C.O14798.OID20265.v1	Inflammatory bowel disease	15	1.09	0.96	1.24	0.177575	254	43748	0.964965
TNFRSF10C.O14798.OID20265.v1	Inflammatory bowel disease	16	1.09	0.96	1.24	0.177575	254	43748	0.964965
TNFRSF10C.O14798.OID20265.v1	Inflammatory bowel disease	17	1.09	0.96	1.24	0.177575	254	43748	0.964965
REG1B.P48304.OID20266.v1	Inflammatory bowel disease	1	1.74	0.97	3.13	0.0626261	12	43748	3673
REG1B.P48304.OID20266.v1	Inflammatory bowel disease	2	1.36	0.97	1.89	0.0735867	37	43748	0.829467
REG1B.P48304.OID20266.v1	Inflammatory bowel disease	3	1.29	0.99	1.68	0.063914	58	43748	0.888678
REG1B.P48304.OID20266.v1	Inflammatory bowel disease	4	1.38	1.09	1.73	0.00629925	78	43748	0.45613
REG1B.P48304.OID20266.v1	Inflammatory bowel disease	5	1.38	1.13	1.69	0.00180703	101	43748	0.607246
REG1B.P48304.OID20266.v1	Inflammatory bowel disease	6	1.34	1.12	1.6	0.00168099	127	43748	0.979419
REG1B.P48304.OID20266.v1	Inflammatory bowel disease	7	1.35	1.15	1.59	0.000289849	156	43748	0.93141
REG1B.P48304.OID20266.v1	Inflammatory bowel disease	8	1.36	1.17	1.58	5.65552e-05	183	43748	0.870113
REG1B.P48304.OID20266.v1	Inflammatory bowel disease	9	1.35	1.17	1.56	4.51625e-05	196	43748	0.997264
REG1B.P48304.OID20266.v1	Inflammatory bowel disease	10	1.31	1.14	1.51	0.000121692	215	43748	0.498031
REG1B.P48304.OID20266.v1	Inflammatory bowel disease	11	1.31	1.15	1.5	5.01477e-05	236	43748	0.600216
REG1B.P48304.OID20266.v1	Inflammatory bowel disease	12	1.33	1.17	1.52	1.02417e-05	251	43748	0.837533
REG1B.P48304.OID20266.v1	Inflammatory bowel disease	13	1.33	1.17	1.51	1.4332e-05	254	43748	0.714337
REG1B.P48304.OID20266.v1	Inflammatory bowel disease	14	1.33	1.17	1.51	1.4332e-05	254	43748	0.714337
REG1B.P48304.OID20266.v1	Inflammatory bowel disease	15	1.33	1.17	1.51	1.4332e-05	254	43748	0.714337
REG1B.P48304.OID20266.v1	Inflammatory bowel disease	16	1.33	1.17	1.51	1.4332e-05	254	43748	0.714337
REG1B.P48304.OID20266.v1	Inflammatory bowel disease	17	1.33	1.17	1.51	1.4332e-05	254	43748	0.714337
IL2RA.P01589.OID20267.v1	Inflammatory bowel disease	1	3.54	1.97	6.37	2.49435e-05	12	43748	3690
IL2RA.P01589.OID20267.v1	Inflammatory bowel disease	2	2.12	1.52	2.95	8.7136e-06	37	43748	0.0675443
IL2RA.P01589.OID20267.v1	Inflammatory bowel disease	3	1.86	1.42	2.42	5.66546e-06	58	43748	0.163531
IL2RA.P01589.OID20267.v1	Inflammatory bowel disease	4	1.68	1.33	2.12	1.13876e-05	78	43748	0.0598816
IL2RA.P01589.OID20267.v1	Inflammatory bowel disease	5	1.65	1.35	2.02	1.42599e-06	101	43748	0.175609
IL2RA.P01589.OID20267.v1	Inflammatory bowel disease	6	1.59	1.33	1.91	5.36614e-07	127	43748	0.184415
IL2RA.P01589.OID20267.v1	Inflammatory bowel disease	7	1.63	1.38	1.92	6.98158e-09	156	43748	0.438778
IL2RA.P01589.OID20267.v1	Inflammatory bowel disease	8	1.57	1.35	1.83	6.72376e-09	183	43748	0.19069
IL2RA.P01589.OID20267.v1	Inflammatory bowel disease	9	1.56	1.34	1.8	4.28051e-09	196	43748	0.173396
IL2RA.P01589.OID20267.v1	Inflammatory bowel disease	10	1.5	1.3	1.72	2.11331e-08	215	43748	0.0364725
IL2RA.P01589.OID20267.v1	Inflammatory bowel disease	11	1.49	1.3	1.7	6.15014e-09	236	43748	0.0548056
IL2RA.P01589.OID20267.v1	Inflammatory bowel disease	12	1.5	1.31	1.71	1.24695e-09	251	43748	0.0873004
IL2RA.P01589.OID20267.v1	Inflammatory bowel disease	13	1.5	1.31	1.7	1.1124e-09	254	43748	0.0864166
IL2RA.P01589.OID20267.v1	Inflammatory bowel disease	14	1.5	1.31	1.7	1.1124e-09	254	43748	0.0864166
IL2RA.P01589.OID20267.v1	Inflammatory bowel disease	15	1.5	1.31	1.7	1.1124e-09	254	43748	0.0864166
IL2RA.P01589.OID20267.v1	Inflammatory bowel disease	16	1.5	1.31	1.7	1.1124e-09	254	43748	0.0864166
IL2RA.P01589.OID20267.v1	Inflammatory bowel disease	17	1.5	1.31	1.7	1.1124e-09	254	43748	0.0864166
PDGFRB.P09619.OID20268.v1	Inflammatory bowel disease	1	0.92	0.52	1.62	0.763872	12	43748	3707
PDGFRB.P09619.OID20268.v1	Inflammatory bowel disease	2	0.79	0.57	1.09	0.151223	37	43748	0.672829
PDGFRB.P09619.OID20268.v1	Inflammatory bowel disease	3	0.86	0.66	1.11	0.236867	58	43748	0.56075
PDGFRB.P09619.OID20268.v1	Inflammatory bowel disease	4	0.91	0.73	1.14	0.407176	78	43748	0.312122
PDGFRB.P09619.OID20268.v1	Inflammatory bowel disease	5	0.88	0.73	1.08	0.220308	101	43748	0.854714
PDGFRB.P09619.OID20268.v1	Inflammatory bowel disease	6	0.86	0.72	1.02	0.0869084	127	43748	0.729849
PDGFRB.P09619.OID20268.v1	Inflammatory bowel disease	7	0.94	0.8	1.1	0.42439	156	43748	0.202112
PDGFRB.P09619.OID20268.v1	Inflammatory bowel disease	8	0.96	0.83	1.11	0.570967	183	43748	0.152741
PDGFRB.P09619.OID20268.v1	Inflammatory bowel disease	9	0.97	0.85	1.12	0.710405	196	43748	0.100069
PDGFRB.P09619.OID20268.v1	Inflammatory bowel disease	10	0.97	0.85	1.11	0.699558	215	43748	0.150356
PDGFRB.P09619.OID20268.v1	Inflammatory bowel disease	11	0.99	0.87	1.13	0.866844	236	43748	0.0943106
PDGFRB.P09619.OID20268.v1	Inflammatory bowel disease	12	0.98	0.86	1.11	0.743247	251	43748	0.214825
PDGFRB.P09619.OID20268.v1	Inflammatory bowel disease	13	0.98	0.87	1.11	0.769985	254	43748	0.194902
PDGFRB.P09619.OID20268.v1	Inflammatory bowel disease	14	0.98	0.87	1.11	0.769985	254	43748	0.194902
PDGFRB.P09619.OID20268.v1	Inflammatory bowel disease	15	0.98	0.87	1.11	0.769985	254	43748	0.194902
PDGFRB.P09619.OID20268.v1	Inflammatory bowel disease	16	0.98	0.87	1.11	0.769985	254	43748	0.194902
PDGFRB.P09619.OID20268.v1	Inflammatory bowel disease	17	0.98	0.87	1.11	0.769985	254	43748	0.194902
MET.P08581.OID20269.v1	Inflammatory bowel disease	1	0.5	0.28	0.9	0.0210958	12	43748	3724
MET.P08581.OID20269.v1	Inflammatory bowel disease	2	0.79	0.56	1.11	0.17554	37	43748	0.353531
MET.P08581.OID20269.v1	Inflammatory bowel disease	3	0.85	0.65	1.11	0.242299	58	43748	0.213173
MET.P08581.OID20269.v1	Inflammatory bowel disease	4	0.83	0.66	1.05	0.124666	78	43748	0.545716
MET.P08581.OID20269.v1	Inflammatory bowel disease	5	0.8	0.66	0.99	0.0374437	101	43748	0.929596
MET.P08581.OID20269.v1	Inflammatory bowel disease	6	0.84	0.7	1	0.0540996	127	43748	0.769579
MET.P08581.OID20269.v1	Inflammatory bowel disease	7	0.86	0.73	1.01	0.0630103	156	43748	0.454709
MET.P08581.OID20269.v1	Inflammatory bowel disease	8	0.89	0.77	1.04	0.152105	183	43748	0.257506
MET.P08581.OID20269.v1	Inflammatory bowel disease	9	0.94	0.81	1.09	0.434849	196	43748	0.0284076
MET.P08581.OID20269.v1	Inflammatory bowel disease	10	0.94	0.82	1.08	0.389048	215	43748	0.0483433
MET.P08581.OID20269.v1	Inflammatory bowel disease	11	0.93	0.81	1.06	0.256387	236	43748	0.149236
MET.P08581.OID20269.v1	Inflammatory bowel disease	12	0.92	0.81	1.05	0.224631	251	43748	0.2175
MET.P08581.OID20269.v1	Inflammatory bowel disease	13	0.92	0.81	1.05	0.196636	254	43748	0.263867
MET.P08581.OID20269.v1	Inflammatory bowel disease	14	0.92	0.81	1.05	0.196636	254	43748	0.263867
MET.P08581.OID20269.v1	Inflammatory bowel disease	15	0.92	0.81	1.05	0.196636	254	43748	0.263867
MET.P08581.OID20269.v1	Inflammatory bowel disease	16	0.92	0.81	1.05	0.196636	254	43748	0.263867
MET.P08581.OID20269.v1	Inflammatory bowel disease	17	0.92	0.81	1.05	0.196636	254	43748	0.263867
ESAM.Q96AP7.OID20270.v1	Inflammatory bowel disease	1	2.09	1.15	3.81	0.0156674	12	43748	3741
ESAM.Q96AP7.OID20270.v1	Inflammatory bowel disease	2	1.5	1.07	2.1	0.0178642	37	43748	0.301731
ESAM.Q96AP7.OID20270.v1	Inflammatory bowel disease	3	1.43	1.09	1.86	0.008884	58	43748	0.438028
ESAM.Q96AP7.OID20270.v1	Inflammatory bowel disease	4	1.45	1.15	1.82	0.00148632	78	43748	0.96446
ESAM.Q96AP7.OID20270.v1	Inflammatory bowel disease	5	1.51	1.23	1.84	7.04121e-05	101	43748	0.622307
ESAM.Q96AP7.OID20270.v1	Inflammatory bowel disease	6	1.45	1.21	1.73	6.08991e-05	127	43748	0.943217
ESAM.Q96AP7.OID20270.v1	Inflammatory bowel disease	7	1.43	1.22	1.69	1.4711e-05	156	43748	0.813824
ESAM.Q96AP7.OID20270.v1	Inflammatory bowel disease	8	1.38	1.19	1.61	2.32656e-05	183	43748	0.446398
ESAM.Q96AP7.OID20270.v1	Inflammatory bowel disease	9	1.43	1.23	1.65	1.66507e-06	196	43748	0.958632
ESAM.Q96AP7.OID20270.v1	Inflammatory bowel disease	10	1.4	1.22	1.61	1.84844e-06	215	43748	0.63419
ESAM.Q96AP7.OID20270.v1	Inflammatory bowel disease	11	1.37	1.2	1.56	3.84333e-06	236	43748	0.328814
ESAM.Q96AP7.OID20270.v1	Inflammatory bowel disease	12	1.38	1.21	1.57	8.35578e-07	251	43748	0.500302
ESAM.Q96AP7.OID20270.v1	Inflammatory bowel disease	13	1.38	1.21	1.56	9.62002e-07	254	43748	0.442267
ESAM.Q96AP7.OID20270.v1	Inflammatory bowel disease	14	1.38	1.21	1.56	9.62002e-07	254	43748	0.442267
ESAM.Q96AP7.OID20270.v1	Inflammatory bowel disease	15	1.38	1.21	1.56	9.62002e-07	254	43748	0.442267
ESAM.Q96AP7.OID20270.v1	Inflammatory bowel disease	16	1.38	1.21	1.56	9.62002e-07	254	43748	0.442267
ESAM.Q96AP7.OID20270.v1	Inflammatory bowel disease	17	1.38	1.21	1.56	9.62002e-07	254	43748	0.442267
CA3.P07451.OID20271.v1	Inflammatory bowel disease	1	0.91	0.49	1.68	0.766454	12	43748	3758
CA3.P07451.OID20271.v1	Inflammatory bowel disease	2	1.08	0.77	1.51	0.661697	37	43748	0.711923
CA3.P07451.OID20271.v1	Inflammatory bowel disease	3	1.14	0.87	1.49	0.331467	58	43748	0.914777
CA3.P07451.OID20271.v1	Inflammatory bowel disease	4	1.2	0.95	1.51	0.126614	78	43748	0.44593
CA3.P07451.OID20271.v1	Inflammatory bowel disease	5	1.28	1.05	1.57	0.0150354	101	43748	0.222619
CA3.P07451.OID20271.v1	Inflammatory bowel disease	6	1.25	1.04	1.49	0.0166895	127	43748	0.600561
CA3.P07451.OID20271.v1	Inflammatory bowel disease	7	1.32	1.12	1.55	0.000891031	156	43748	0.232089
CA3.P07451.OID20271.v1	Inflammatory bowel disease	8	1.27	1.1	1.48	0.00158151	183	43748	0.630744
CA3.P07451.OID20271.v1	Inflammatory bowel disease	9	1.26	1.09	1.46	0.00160881	196	43748	0.859989
CA3.P07451.OID20271.v1	Inflammatory bowel disease	10	1.25	1.09	1.43	0.00168066	215	43748	0.877621
CA3.P07451.OID20271.v1	Inflammatory bowel disease	11	1.25	1.09	1.42	0.00107949	236	43748	0.851811
CA3.P07451.OID20271.v1	Inflammatory bowel disease	12	1.21	1.07	1.38	0.00294919	251	43748	0.38717
CA3.P07451.OID20271.v1	Inflammatory bowel disease	13	1.2	1.06	1.37	0.00450388	254	43748	0.262368
CA3.P07451.OID20271.v1	Inflammatory bowel disease	14	1.2	1.06	1.37	0.00450388	254	43748	0.262368
CA3.P07451.OID20271.v1	Inflammatory bowel disease	15	1.2	1.06	1.37	0.00450388	254	43748	0.262368
CA3.P07451.OID20271.v1	Inflammatory bowel disease	16	1.2	1.06	1.37	0.00450388	254	43748	0.262368
CA3.P07451.OID20271.v1	Inflammatory bowel disease	17	1.2	1.06	1.37	0.00450388	254	43748	0.262368
TNFSF13B.Q9Y275.OID20272.v1	Inflammatory bowel disease	1	1.3	0.72	2.36	0.379512	12	43748	3775
TNFSF13B.Q9Y275.OID20272.v1	Inflammatory bowel disease	2	1.27	0.9	1.79	0.17607	37	43748	0.946854
TNFSF13B.Q9Y275.OID20272.v1	Inflammatory bowel disease	3	1.39	1.05	1.83	0.019334	58	43748	0.128562
TNFSF13B.Q9Y275.OID20272.v1	Inflammatory bowel disease	4	1.32	1.04	1.68	0.0205418	78	43748	0.604501
TNFSF13B.Q9Y275.OID20272.v1	Inflammatory bowel disease	5	1.27	1.03	1.57	0.0244624	101	43748	0.902625
TNFSF13B.Q9Y275.OID20272.v1	Inflammatory bowel disease	6	1.24	1.03	1.49	0.024567	127	43748	0.612497
TNFSF13B.Q9Y275.OID20272.v1	Inflammatory bowel disease	7	1.23	1.04	1.45	0.0166507	156	43748	0.576735
TNFSF13B.Q9Y275.OID20272.v1	Inflammatory bowel disease	8	1.22	1.04	1.43	0.0120146	183	43748	0.511294
TNFSF13B.Q9Y275.OID20272.v1	Inflammatory bowel disease	9	1.21	1.04	1.41	0.0116107	196	43748	0.53599
TNFSF13B.Q9Y275.OID20272.v1	Inflammatory bowel disease	10	1.23	1.06	1.42	0.00568487	215	43748	0.717406
TNFSF13B.Q9Y275.OID20272.v1	Inflammatory bowel disease	11	1.25	1.09	1.43	0.00164439	236	43748	0.825327
TNFSF13B.Q9Y275.OID20272.v1	Inflammatory bowel disease	12	1.23	1.08	1.41	0.00214636	251	43748	0.873078
TNFSF13B.Q9Y275.OID20272.v1	Inflammatory bowel disease	13	1.22	1.07	1.39	0.00372645	254	43748	0.658495
TNFSF13B.Q9Y275.OID20272.v1	Inflammatory bowel disease	14	1.22	1.07	1.39	0.00372645	254	43748	0.658495
TNFSF13B.Q9Y275.OID20272.v1	Inflammatory bowel disease	15	1.22	1.07	1.39	0.00372645	254	43748	0.658495
TNFSF13B.Q9Y275.OID20272.v1	Inflammatory bowel disease	16	1.22	1.07	1.39	0.00372645	254	43748	0.658495
TNFSF13B.Q9Y275.OID20272.v1	Inflammatory bowel disease	17	1.22	1.07	1.39	0.00372645	254	43748	0.658495
ALCAM.Q13740.OID20273.v1	Inflammatory bowel disease	1	0.73	0.38	1.39	0.336096	12	43748	3792
ALCAM.Q13740.OID20273.v1	Inflammatory bowel disease	2	1.04	0.72	1.49	0.83516	37	43748	0.737256
ALCAM.Q13740.OID20273.v1	Inflammatory bowel disease	3	1	0.75	1.33	0.985773	58	43748	0.718792
ALCAM.Q13740.OID20273.v1	Inflammatory bowel disease	4	0.95	0.74	1.21	0.65525	78	43748	0.537881
ALCAM.Q13740.OID20273.v1	Inflammatory bowel disease	5	0.89	0.72	1.11	0.296552	101	43748	0.25214
ALCAM.Q13740.OID20273.v1	Inflammatory bowel disease	6	0.85	0.7	1.03	0.0919773	127	43748	0.0548742
ALCAM.Q13740.OID20273.v1	Inflammatory bowel disease	7	0.88	0.74	1.05	0.162045	156	43748	0.505048
ALCAM.Q13740.OID20273.v1	Inflammatory bowel disease	8	0.89	0.76	1.05	0.176107	183	43748	0.576847
ALCAM.Q13740.OID20273.v1	Inflammatory bowel disease	9	0.93	0.79	1.09	0.352466	196	43748	0.770281
ALCAM.Q13740.OID20273.v1	Inflammatory bowel disease	10	0.93	0.8	1.08	0.354133	215	43748	0.660643
ALCAM.Q13740.OID20273.v1	Inflammatory bowel disease	11	0.94	0.81	1.08	0.362514	236	43748	0.461788
ALCAM.Q13740.OID20273.v1	Inflammatory bowel disease	12	0.95	0.83	1.09	0.499167	251	43748	0.311564
ALCAM.Q13740.OID20273.v1	Inflammatory bowel disease	13	0.95	0.83	1.09	0.454903	254	43748	0.356632
ALCAM.Q13740.OID20273.v1	Inflammatory bowel disease	14	0.95	0.83	1.09	0.454903	254	43748	0.356632
ALCAM.Q13740.OID20273.v1	Inflammatory bowel disease	15	0.95	0.83	1.09	0.454903	254	43748	0.356632
ALCAM.Q13740.OID20273.v1	Inflammatory bowel disease	16	0.95	0.83	1.09	0.454903	254	43748	0.356632
ALCAM.Q13740.OID20273.v1	Inflammatory bowel disease	17	0.95	0.83	1.09	0.454903	254	43748	0.356632
PLA2G2A.P14555.OID20274.v1	Inflammatory bowel disease	1	1.59	0.88	2.87	0.127537	12	43748	3809
PLA2G2A.P14555.OID20274.v1	Inflammatory bowel disease	2	1.6	1.15	2.23	0.00552998	37	43748	0.703252
PLA2G2A.P14555.OID20274.v1	Inflammatory bowel disease	3	1.44	1.1	1.88	0.00829791	58	43748	0.854648
PLA2G2A.P14555.OID20274.v1	Inflammatory bowel disease	4	1.29	1.02	1.63	0.0354762	78	43748	0.133831
PLA2G2A.P14555.OID20274.v1	Inflammatory bowel disease	5	1.22	0.99	1.5	0.0563188	101	43748	0.0927709
PLA2G2A.P14555.OID20274.v1	Inflammatory bowel disease	6	1.16	0.96	1.39	0.118051	127	43748	0.0485401
PLA2G2A.P14555.OID20274.v1	Inflammatory bowel disease	7	1.18	0.99	1.39	0.0577625	156	43748	0.299264
PLA2G2A.P14555.OID20274.v1	Inflammatory bowel disease	8	1.16	0.99	1.35	0.0651907	183	43748	0.193244
PLA2G2A.P14555.OID20274.v1	Inflammatory bowel disease	9	1.13	0.98	1.31	0.103185	196	43748	0.136144
PLA2G2A.P14555.OID20274.v1	Inflammatory bowel disease	10	1.19	1.03	1.37	0.0186896	215	43748	0.805811
PLA2G2A.P14555.OID20274.v1	Inflammatory bowel disease	11	1.15	1	1.31	0.0478619	236	43748	0.4374
PLA2G2A.P14555.OID20274.v1	Inflammatory bowel disease	12	1.15	1.01	1.32	0.0347147	251	43748	0.488862
PLA2G2A.P14555.OID20274.v1	Inflammatory bowel disease	13	1.16	1.01	1.32	0.0293026	254	43748	0.566023
PLA2G2A.P14555.OID20274.v1	Inflammatory bowel disease	14	1.16	1.01	1.32	0.0293026	254	43748	0.566023
PLA2G2A.P14555.OID20274.v1	Inflammatory bowel disease	15	1.16	1.01	1.32	0.0293026	254	43748	0.566023
PLA2G2A.P14555.OID20274.v1	Inflammatory bowel disease	16	1.16	1.01	1.32	0.0293026	254	43748	0.566023
PLA2G2A.P14555.OID20274.v1	Inflammatory bowel disease	17	1.16	1.01	1.32	0.0293026	254	43748	0.566023
MSMB.P08118.OID20275.v1	Inflammatory bowel disease	1	0.73	0.4	1.33	0.305143	12	43748	3826
MSMB.P08118.OID20275.v1	Inflammatory bowel disease	2	0.84	0.59	1.19	0.337361	37	43748	0.733693
MSMB.P08118.OID20275.v1	Inflammatory bowel disease	3	0.94	0.71	1.24	0.649605	58	43748	0.710083
MSMB.P08118.OID20275.v1	Inflammatory bowel disease	4	1	0.78	1.28	0.998651	78	43748	0.182915
MSMB.P08118.OID20275.v1	Inflammatory bowel disease	5	1.05	0.85	1.31	0.627608	101	43748	0.115462
MSMB.P08118.OID20275.v1	Inflammatory bowel disease	6	1.09	0.9	1.32	0.386224	127	43748	0.0567818
MSMB.P08118.OID20275.v1	Inflammatory bowel disease	7	1.13	0.95	1.34	0.180071	156	43748	0.124015
MSMB.P08118.OID20275.v1	Inflammatory bowel disease	8	1.09	0.93	1.28	0.280077	183	43748	0.467299
MSMB.P08118.OID20275.v1	Inflammatory bowel disease	9	1.1	0.94	1.29	0.218849	196	43748	0.533056
MSMB.P08118.OID20275.v1	Inflammatory bowel disease	10	1.1	0.95	1.28	0.204771	215	43748	0.724181
MSMB.P08118.OID20275.v1	Inflammatory bowel disease	11	1.11	0.96	1.28	0.150482	236	43748	0.722128
MSMB.P08118.OID20275.v1	Inflammatory bowel disease	12	1.12	0.98	1.29	0.103589	251	43748	0.677847
MSMB.P08118.OID20275.v1	Inflammatory bowel disease	13	1.12	0.98	1.29	0.0971537	254	43748	0.684887
MSMB.P08118.OID20275.v1	Inflammatory bowel disease	14	1.12	0.98	1.29	0.0971537	254	43748	0.684887
MSMB.P08118.OID20275.v1	Inflammatory bowel disease	15	1.12	0.98	1.29	0.0971537	254	43748	0.684887
MSMB.P08118.OID20275.v1	Inflammatory bowel disease	16	1.12	0.98	1.29	0.0971537	254	43748	0.684887
MSMB.P08118.OID20275.v1	Inflammatory bowel disease	17	1.12	0.98	1.29	0.0971537	254	43748	0.684887
CTSB.P07858.OID20276.v1	Inflammatory bowel disease	1	1.56	0.86	2.85	0.145147	12	43748	3843
CTSB.P07858.OID20276.v1	Inflammatory bowel disease	2	1.32	0.95	1.85	0.102746	37	43748	0.441405
CTSB.P07858.OID20276.v1	Inflammatory bowel disease	3	1.24	0.95	1.61	0.120494	58	43748	0.916888
CTSB.P07858.OID20276.v1	Inflammatory bowel disease	4	1.22	0.97	1.54	0.0891674	78	43748	0.781103
CTSB.P07858.OID20276.v1	Inflammatory bowel disease	5	1.2	0.98	1.47	0.0705404	101	43748	0.866532
CTSB.P07858.OID20276.v1	Inflammatory bowel disease	6	1.14	0.95	1.36	0.162442	127	43748	0.352346
CTSB.P07858.OID20276.v1	Inflammatory bowel disease	7	1.13	0.96	1.33	0.145507	156	43748	0.305076
CTSB.P07858.OID20276.v1	Inflammatory bowel disease	8	1.11	0.95	1.29	0.18342	183	43748	0.189051
CTSB.P07858.OID20276.v1	Inflammatory bowel disease	9	1.1	0.95	1.27	0.21056	196	43748	0.170065
CTSB.P07858.OID20276.v1	Inflammatory bowel disease	10	1.08	0.94	1.24	0.269519	215	43748	0.140097
CTSB.P07858.OID20276.v1	Inflammatory bowel disease	11	1.06	0.93	1.21	0.361802	236	43748	0.118259
CTSB.P07858.OID20276.v1	Inflammatory bowel disease	12	1.11	0.97	1.26	0.123187	251	43748	0.617528
CTSB.P07858.OID20276.v1	Inflammatory bowel disease	13	1.1	0.97	1.25	0.130213	254	43748	0.593094
CTSB.P07858.OID20276.v1	Inflammatory bowel disease	14	1.1	0.97	1.25	0.130213	254	43748	0.593094
CTSB.P07858.OID20276.v1	Inflammatory bowel disease	15	1.1	0.97	1.25	0.130213	254	43748	0.593094
CTSB.P07858.OID20276.v1	Inflammatory bowel disease	16	1.1	0.97	1.25	0.130213	254	43748	0.593094
CTSB.P07858.OID20276.v1	Inflammatory bowel disease	17	1.1	0.97	1.25	0.130213	254	43748	0.593094
ICAM3.P32942.OID20277.v1	Inflammatory bowel disease	1	1.68	0.94	2.98	0.0773243	12	43748	3860
ICAM3.P32942.OID20277.v1	Inflammatory bowel disease	2	1.53	1.11	2.11	0.0100096	37	43748	0.626423
ICAM3.P32942.OID20277.v1	Inflammatory bowel disease	3	1.42	1.09	1.84	0.00834208	58	43748	0.572184
ICAM3.P32942.OID20277.v1	Inflammatory bowel disease	4	1.28	1.02	1.6	0.0299166	78	43748	0.121481
ICAM3.P32942.OID20277.v1	Inflammatory bowel disease	5	1.22	1	1.49	0.0464501	101	43748	0.113747
ICAM3.P32942.OID20277.v1	Inflammatory bowel disease	6	1.2	1.01	1.43	0.0406403	127	43748	0.138479
ICAM3.P32942.OID20277.v1	Inflammatory bowel disease	7	1.3	1.11	1.53	0.00102973	156	43748	0.730614
ICAM3.P32942.OID20277.v1	Inflammatory bowel disease	8	1.24	1.08	1.44	0.00336794	183	43748	0.498721
ICAM3.P32942.OID20277.v1	Inflammatory bowel disease	9	1.25	1.09	1.44	0.00180825	196	43748	0.68499
ICAM3.P32942.OID20277.v1	Inflammatory bowel disease	10	1.22	1.07	1.4	0.00364707	215	43748	0.344622
ICAM3.P32942.OID20277.v1	Inflammatory bowel disease	11	1.2	1.05	1.36	0.00677521	236	43748	0.191995
ICAM3.P32942.OID20277.v1	Inflammatory bowel disease	12	1.19	1.05	1.35	0.00696028	251	43748	0.15269
ICAM3.P32942.OID20277.v1	Inflammatory bowel disease	13	1.17	1.03	1.33	0.0128536	254	43748	0.0741402
ICAM3.P32942.OID20277.v1	Inflammatory bowel disease	14	1.17	1.03	1.33	0.0128536	254	43748	0.0741402
ICAM3.P32942.OID20277.v1	Inflammatory bowel disease	15	1.17	1.03	1.33	0.0128536	254	43748	0.0741402
ICAM3.P32942.OID20277.v1	Inflammatory bowel disease	16	1.17	1.03	1.33	0.0128536	254	43748	0.0741402
ICAM3.P32942.OID20277.v1	Inflammatory bowel disease	17	1.17	1.03	1.33	0.0128536	254	43748	0.0741402
DPT.Q07507.OID20278.v1	Inflammatory bowel disease	1	1.58	0.81	3.09	0.179068	12	43748	3877
DPT.Q07507.OID20278.v1	Inflammatory bowel disease	2	1.31	0.9	1.92	0.162498	37	43748	0.593014
DPT.Q07507.OID20278.v1	Inflammatory bowel disease	3	1.32	0.98	1.79	0.0708059	58	43748	0.838533
DPT.Q07507.OID20278.v1	Inflammatory bowel disease	4	1.26	0.97	1.64	0.0793895	78	43748	0.970074
DPT.Q07507.OID20278.v1	Inflammatory bowel disease	5	1.24	0.99	1.56	0.0663042	101	43748	0.82347
DPT.Q07507.OID20278.v1	Inflammatory bowel disease	6	1.24	1.01	1.52	0.0432529	127	43748	0.667294
DPT.Q07507.OID20278.v1	Inflammatory bowel disease	7	1.19	0.99	1.43	0.0715794	156	43748	0.504125
DPT.Q07507.OID20278.v1	Inflammatory bowel disease	8	1.16	0.98	1.38	0.0866535	183	43748	0.424471
DPT.Q07507.OID20278.v1	Inflammatory bowel disease	9	1.19	1.01	1.41	0.0403686	196	43748	0.847051
DPT.Q07507.OID20278.v1	Inflammatory bowel disease	10	1.14	0.97	1.34	0.100647	215	43748	0.448402
DPT.Q07507.OID20278.v1	Inflammatory bowel disease	11	1.15	0.99	1.34	0.0665388	236	43748	0.799654
DPT.Q07507.OID20278.v1	Inflammatory bowel disease	12	1.18	1.02	1.37	0.0266352	251	43748	0.983525
DPT.Q07507.OID20278.v1	Inflammatory bowel disease	13	1.18	1.02	1.36	0.0297819	254	43748	0.971056
DPT.Q07507.OID20278.v1	Inflammatory bowel disease	14	1.18	1.02	1.36	0.0297819	254	43748	0.971056
DPT.Q07507.OID20278.v1	Inflammatory bowel disease	15	1.18	1.02	1.36	0.0297819	254	43748	0.971056
DPT.Q07507.OID20278.v1	Inflammatory bowel disease	16	1.18	1.02	1.36	0.0297819	254	43748	0.971056
DPT.Q07507.OID20278.v1	Inflammatory bowel disease	17	1.18	1.02	1.36	0.0297819	254	43748	0.971056
CRTAC1.Q9NQ79.OID20279.v1	Inflammatory bowel disease	1	0.8	0.44	1.47	0.479307	12	43748	3894
CRTAC1.Q9NQ79.OID20279.v1	Inflammatory bowel disease	2	0.97	0.69	1.37	0.861085	37	43748	0.963121
CRTAC1.Q9NQ79.OID20279.v1	Inflammatory bowel disease	3	1.03	0.78	1.35	0.850321	58	43748	0.602185
CRTAC1.Q9NQ79.OID20279.v1	Inflammatory bowel disease	4	0.97	0.77	1.23	0.814668	78	43748	0.817907
CRTAC1.Q9NQ79.OID20279.v1	Inflammatory bowel disease	5	0.98	0.8	1.21	0.862372	101	43748	0.947343
CRTAC1.Q9NQ79.OID20279.v1	Inflammatory bowel disease	6	0.93	0.77	1.12	0.454519	127	43748	0.331866
CRTAC1.Q9NQ79.OID20279.v1	Inflammatory bowel disease	7	0.9	0.76	1.06	0.216251	156	43748	0.227043
CRTAC1.Q9NQ79.OID20279.v1	Inflammatory bowel disease	8	0.9	0.77	1.05	0.195076	183	43748	0.31454
CRTAC1.Q9NQ79.OID20279.v1	Inflammatory bowel disease	9	0.87	0.75	1.01	0.0600078	196	43748	0.0959313
CRTAC1.Q9NQ79.OID20279.v1	Inflammatory bowel disease	10	0.86	0.75	0.99	0.0375275	215	43748	0.131851
CRTAC1.Q9NQ79.OID20279.v1	Inflammatory bowel disease	11	0.85	0.75	0.98	0.0228028	236	43748	0.201545
CRTAC1.Q9NQ79.OID20279.v1	Inflammatory bowel disease	12	0.9	0.79	1.03	0.115879	251	43748	0.938679
CRTAC1.Q9NQ79.OID20279.v1	Inflammatory bowel disease	13	0.89	0.78	1.02	0.0905983	254	43748	0.809102
CRTAC1.Q9NQ79.OID20279.v1	Inflammatory bowel disease	14	0.89	0.78	1.02	0.0905983	254	43748	0.809102
CRTAC1.Q9NQ79.OID20279.v1	Inflammatory bowel disease	15	0.89	0.78	1.02	0.0905983	254	43748	0.809102
CRTAC1.Q9NQ79.OID20279.v1	Inflammatory bowel disease	16	0.89	0.78	1.02	0.0905983	254	43748	0.809102
CRTAC1.Q9NQ79.OID20279.v1	Inflammatory bowel disease	17	0.89	0.78	1.02	0.0905983	254	43748	0.809102
CPA1.P15085.OID20280.v1	Inflammatory bowel disease	1	1.04	0.59	1.82	0.900995	12	43748	3911
CPA1.P15085.OID20280.v1	Inflammatory bowel disease	2	1.23	0.89	1.7	0.219645	37	43748	0.511687
CPA1.P15085.OID20280.v1	Inflammatory bowel disease	3	1.17	0.9	1.51	0.243658	58	43748	0.771572
CPA1.P15085.OID20280.v1	Inflammatory bowel disease	4	1.11	0.89	1.39	0.348517	78	43748	0.848407
CPA1.P15085.OID20280.v1	Inflammatory bowel disease	5	1.04	0.85	1.26	0.72405	101	43748	0.247026
CPA1.P15085.OID20280.v1	Inflammatory bowel disease	6	0.98	0.82	1.16	0.790226	127	43748	0.143073
CPA1.P15085.OID20280.v1	Inflammatory bowel disease	7	1.03	0.87	1.2	0.760411	156	43748	0.810305
CPA1.P15085.OID20280.v1	Inflammatory bowel disease	8	1.06	0.92	1.23	0.406901	183	43748	0.597013
CPA1.P15085.OID20280.v1	Inflammatory bowel disease	9	1.09	0.95	1.26	0.222711	196	43748	0.267249
CPA1.P15085.OID20280.v1	Inflammatory bowel disease	10	1.12	0.98	1.28	0.0990609	215	43748	0.123079
CPA1.P15085.OID20280.v1	Inflammatory bowel disease	11	1.12	0.99	1.28	0.0830502	236	43748	0.198819
CPA1.P15085.OID20280.v1	Inflammatory bowel disease	12	1.13	0.99	1.28	0.0629481	251	43748	0.235477
CPA1.P15085.OID20280.v1	Inflammatory bowel disease	13	1.11	0.98	1.26	0.0993162	254	43748	0.428969
CPA1.P15085.OID20280.v1	Inflammatory bowel disease	14	1.11	0.98	1.26	0.0993162	254	43748	0.428969
CPA1.P15085.OID20280.v1	Inflammatory bowel disease	15	1.11	0.98	1.26	0.0993162	254	43748	0.428969
CPA1.P15085.OID20280.v1	Inflammatory bowel disease	16	1.11	0.98	1.26	0.0993162	254	43748	0.428969
CPA1.P15085.OID20280.v1	Inflammatory bowel disease	17	1.11	0.98	1.26	0.0993162	254	43748	0.428969
SERPINA11.Q86U17.OID20281.v1	Inflammatory bowel disease	1	0.85	0.44	1.64	0.632865	12	43748	3928
SERPINA11.Q86U17.OID20281.v1	Inflammatory bowel disease	2	0.82	0.57	1.19	0.296528	37	43748	0.909987
SERPINA11.Q86U17.OID20281.v1	Inflammatory bowel disease	3	0.97	0.73	1.3	0.862539	58	43748	0.108351
SERPINA11.Q86U17.OID20281.v1	Inflammatory bowel disease	4	0.98	0.76	1.26	0.855698	78	43748	0.542294
SERPINA11.Q86U17.OID20281.v1	Inflammatory bowel disease	5	1.01	0.81	1.26	0.920831	101	43748	0.481346
SERPINA11.Q86U17.OID20281.v1	Inflammatory bowel disease	6	1.08	0.88	1.31	0.457663	127	43748	0.369407
SERPINA11.Q86U17.OID20281.v1	Inflammatory bowel disease	7	1.1	0.92	1.31	0.306302	156	43748	0.408016
SERPINA11.Q86U17.OID20281.v1	Inflammatory bowel disease	8	1.13	0.96	1.34	0.134972	183	43748	0.440226
SERPINA11.Q86U17.OID20281.v1	Inflammatory bowel disease	9	1.12	0.95	1.31	0.169091	196	43748	0.615299
SERPINA11.Q86U17.OID20281.v1	Inflammatory bowel disease	10	1.13	0.97	1.31	0.119117	215	43748	0.487147
SERPINA11.Q86U17.OID20281.v1	Inflammatory bowel disease	11	1.11	0.96	1.29	0.150993	236	43748	0.531215
SERPINA11.Q86U17.OID20281.v1	Inflammatory bowel disease	12	1.09	0.95	1.25	0.231188	251	43748	0.925764
SERPINA11.Q86U17.OID20281.v1	Inflammatory bowel disease	13	1.1	0.96	1.26	0.182055	254	43748	0.730166
SERPINA11.Q86U17.OID20281.v1	Inflammatory bowel disease	14	1.1	0.96	1.26	0.182055	254	43748	0.730166
SERPINA11.Q86U17.OID20281.v1	Inflammatory bowel disease	15	1.1	0.96	1.26	0.182055	254	43748	0.730166
SERPINA11.Q86U17.OID20281.v1	Inflammatory bowel disease	16	1.1	0.96	1.26	0.182055	254	43748	0.730166
SERPINA11.Q86U17.OID20281.v1	Inflammatory bowel disease	17	1.1	0.96	1.26	0.182055	254	43748	0.730166
CXCL16.Q9H2A7.OID20282.v1	Inflammatory bowel disease	1	1.41	0.78	2.57	0.258589	12	43748	3945
CXCL16.Q9H2A7.OID20282.v1	Inflammatory bowel disease	2	1.27	0.9	1.79	0.167471	37	43748	0.296265
CXCL16.Q9H2A7.OID20282.v1	Inflammatory bowel disease	3	1.34	1.02	1.76	0.0350836	58	43748	0.716889
CXCL16.Q9H2A7.OID20282.v1	Inflammatory bowel disease	4	1.27	1	1.6	0.0498043	78	43748	0.783507
CXCL16.Q9H2A7.OID20282.v1	Inflammatory bowel disease	5	1.19	0.97	1.46	0.0999006	101	43748	0.266792
CXCL16.Q9H2A7.OID20282.v1	Inflammatory bowel disease	6	1.2	1	1.44	0.0552756	127	43748	0.539517
CXCL16.Q9H2A7.OID20282.v1	Inflammatory bowel disease	7	1.16	0.98	1.37	0.0761586	156	43748	0.365029
CXCL16.Q9H2A7.OID20282.v1	Inflammatory bowel disease	8	1.15	0.98	1.34	0.0822966	183	43748	0.339735
CXCL16.Q9H2A7.OID20282.v1	Inflammatory bowel disease	9	1.13	0.98	1.32	0.0987748	196	43748	0.288056
CXCL16.Q9H2A7.OID20282.v1	Inflammatory bowel disease	10	1.14	0.99	1.32	0.0629071	215	43748	0.452997
CXCL16.Q9H2A7.OID20282.v1	Inflammatory bowel disease	11	1.1	0.96	1.26	0.177812	236	43748	0.136763
CXCL16.Q9H2A7.OID20282.v1	Inflammatory bowel disease	12	1.09	0.96	1.25	0.184746	251	43748	0.127178
CXCL16.Q9H2A7.OID20282.v1	Inflammatory bowel disease	13	1.09	0.95	1.24	0.209123	254	43748	0.105167
CXCL16.Q9H2A7.OID20282.v1	Inflammatory bowel disease	14	1.09	0.95	1.24	0.209123	254	43748	0.105167
CXCL16.Q9H2A7.OID20282.v1	Inflammatory bowel disease	15	1.09	0.95	1.24	0.209123	254	43748	0.105167
CXCL16.Q9H2A7.OID20282.v1	Inflammatory bowel disease	16	1.09	0.95	1.24	0.209123	254	43748	0.105167
CXCL16.Q9H2A7.OID20282.v1	Inflammatory bowel disease	17	1.09	0.95	1.24	0.209123	254	43748	0.105167
SEMA7A.O75326.OID20283.v1	Inflammatory bowel disease	1	1.66	0.92	3	0.0908264	12	43748	3962
SEMA7A.O75326.OID20283.v1	Inflammatory bowel disease	2	1.29	0.93	1.8	0.129843	37	43748	0.643328
SEMA7A.O75326.OID20283.v1	Inflammatory bowel disease	3	1.19	0.91	1.55	0.196309	58	43748	0.508838
SEMA7A.O75326.OID20283.v1	Inflammatory bowel disease	4	1.33	1.06	1.67	0.0146244	78	43748	0.369253
SEMA7A.O75326.OID20283.v1	Inflammatory bowel disease	5	1.22	0.99	1.49	0.0568109	101	43748	0.604743
SEMA7A.O75326.OID20283.v1	Inflammatory bowel disease	6	1.12	0.94	1.34	0.198959	127	43748	0.116908
SEMA7A.O75326.OID20283.v1	Inflammatory bowel disease	7	1.14	0.97	1.34	0.110966	156	43748	0.352333
SEMA7A.O75326.OID20283.v1	Inflammatory bowel disease	8	1.14	0.98	1.32	0.0930546	183	43748	0.455731
SEMA7A.O75326.OID20283.v1	Inflammatory bowel disease	9	1.14	0.98	1.31	0.0837751	196	43748	0.533171
SEMA7A.O75326.OID20283.v1	Inflammatory bowel disease	10	1.16	1.01	1.33	0.0368595	215	43748	0.923411
SEMA7A.O75326.OID20283.v1	Inflammatory bowel disease	11	1.16	1.02	1.33	0.0260099	236	43748	0.983834
SEMA7A.O75326.OID20283.v1	Inflammatory bowel disease	12	1.16	1.02	1.32	0.0204126	251	43748	0.960037
SEMA7A.O75326.OID20283.v1	Inflammatory bowel disease	13	1.15	1.01	1.3	0.0337671	254	43748	0.688323
SEMA7A.O75326.OID20283.v1	Inflammatory bowel disease	14	1.15	1.01	1.3	0.0337671	254	43748	0.688323
SEMA7A.O75326.OID20283.v1	Inflammatory bowel disease	15	1.15	1.01	1.3	0.0337671	254	43748	0.688323
SEMA7A.O75326.OID20283.v1	Inflammatory bowel disease	16	1.15	1.01	1.3	0.0337671	254	43748	0.688323
SEMA7A.O75326.OID20283.v1	Inflammatory bowel disease	17	1.15	1.01	1.3	0.0337671	254	43748	0.688323
LGALS3.P17931.OID20284.v1	Inflammatory bowel disease	1	1.35	0.73	2.48	0.33855	12	43748	3979
LGALS3.P17931.OID20284.v1	Inflammatory bowel disease	2	1.58	1.12	2.24	0.00930025	37	43748	0.605646
LGALS3.P17931.OID20284.v1	Inflammatory bowel disease	3	1.47	1.12	1.94	0.00626235	58	43748	0.769987
LGALS3.P17931.OID20284.v1	Inflammatory bowel disease	4	1.25	0.98	1.58	0.0696569	78	43748	0.0695027
LGALS3.P17931.OID20284.v1	Inflammatory bowel disease	5	1.12	0.91	1.38	0.302558	101	43748	0.011988
LGALS3.P17931.OID20284.v1	Inflammatory bowel disease	6	1.12	0.93	1.35	0.232242	127	43748	0.0505187
LGALS3.P17931.OID20284.v1	Inflammatory bowel disease	7	1.07	0.9	1.26	0.450865	156	43748	0.0560696
LGALS3.P17931.OID20284.v1	Inflammatory bowel disease	8	1.07	0.92	1.26	0.362621	183	43748	0.154332
LGALS3.P17931.OID20284.v1	Inflammatory bowel disease	9	1.05	0.91	1.22	0.494374	196	43748	0.105338
LGALS3.P17931.OID20284.v1	Inflammatory bowel disease	10	1.06	0.92	1.23	0.39637	215	43748	0.255644
LGALS3.P17931.OID20284.v1	Inflammatory bowel disease	11	1.08	0.94	1.24	0.274466	236	43748	0.659251
LGALS3.P17931.OID20284.v1	Inflammatory bowel disease	12	1.06	0.93	1.21	0.393409	251	43748	0.340793
LGALS3.P17931.OID20284.v1	Inflammatory bowel disease	13	1.06	0.93	1.21	0.41332	254	43748	0.33287
LGALS3.P17931.OID20284.v1	Inflammatory bowel disease	14	1.06	0.93	1.21	0.41332	254	43748	0.33287
LGALS3.P17931.OID20284.v1	Inflammatory bowel disease	15	1.06	0.93	1.21	0.41332	254	43748	0.33287
LGALS3.P17931.OID20284.v1	Inflammatory bowel disease	16	1.06	0.93	1.21	0.41332	254	43748	0.33287
LGALS3.P17931.OID20284.v1	Inflammatory bowel disease	17	1.06	0.93	1.21	0.41332	254	43748	0.33287
MEGF9.Q9H1U4.OID20285.v1	Inflammatory bowel disease	1	0.42	0.23	0.75	0.00387772	12	43748	3996
MEGF9.Q9H1U4.OID20285.v1	Inflammatory bowel disease	2	1.11	0.79	1.55	0.5525	37	43748	0.0511435
MEGF9.Q9H1U4.OID20285.v1	Inflammatory bowel disease	3	1.05	0.81	1.37	0.712947	58	43748	0.38275
MEGF9.Q9H1U4.OID20285.v1	Inflammatory bowel disease	4	0.89	0.7	1.12	0.307564	78	43748	0.211414
MEGF9.Q9H1U4.OID20285.v1	Inflammatory bowel disease	5	0.84	0.68	1.03	0.0852218	101	43748	0.115906
MEGF9.Q9H1U4.OID20285.v1	Inflammatory bowel disease	6	0.82	0.68	0.98	0.0322999	127	43748	0.181323
MEGF9.Q9H1U4.OID20285.v1	Inflammatory bowel disease	7	0.84	0.71	0.99	0.0322766	156	43748	0.748282
MEGF9.Q9H1U4.OID20285.v1	Inflammatory bowel disease	8	0.85	0.73	0.99	0.0399099	183	43748	0.807613
MEGF9.Q9H1U4.OID20285.v1	Inflammatory bowel disease	9	0.87	0.75	1.01	0.0681692	196	43748	0.458784
MEGF9.Q9H1U4.OID20285.v1	Inflammatory bowel disease	10	0.88	0.77	1.01	0.0758475	215	43748	0.410173
MEGF9.Q9H1U4.OID20285.v1	Inflammatory bowel disease	11	0.9	0.79	1.03	0.128545	236	43748	0.21757
MEGF9.Q9H1U4.OID20285.v1	Inflammatory bowel disease	12	0.9	0.79	1.02	0.1119	251	43748	0.311511
MEGF9.Q9H1U4.OID20285.v1	Inflammatory bowel disease	13	0.91	0.8	1.03	0.142171	254	43748	0.218953
MEGF9.Q9H1U4.OID20285.v1	Inflammatory bowel disease	14	0.91	0.8	1.03	0.142171	254	43748	0.218953
MEGF9.Q9H1U4.OID20285.v1	Inflammatory bowel disease	15	0.91	0.8	1.03	0.142171	254	43748	0.218953
MEGF9.Q9H1U4.OID20285.v1	Inflammatory bowel disease	16	0.91	0.8	1.03	0.142171	254	43748	0.218953
MEGF9.Q9H1U4.OID20285.v1	Inflammatory bowel disease	17	0.91	0.8	1.03	0.142171	254	43748	0.218953
CORO1A.P31146.OID20286.v1	Inflammatory bowel disease	1	1.85	1.05	3.26	0.0332382	12	43748	4013
CORO1A.P31146.OID20286.v1	Inflammatory bowel disease	2	1.56	1.13	2.15	0.00710181	37	43748	0.429145
CORO1A.P31146.OID20286.v1	Inflammatory bowel disease	3	1.36	1.05	1.76	0.0199461	58	43748	0.129085
CORO1A.P31146.OID20286.v1	Inflammatory bowel disease	4	1.24	1	1.55	0.0546189	78	43748	0.041234
CORO1A.P31146.OID20286.v1	Inflammatory bowel disease	5	1.29	1.06	1.57	0.0105248	101	43748	0.373968
CORO1A.P31146.OID20286.v1	Inflammatory bowel disease	6	1.25	1.05	1.49	0.0116936	127	43748	0.263365
CORO1A.P31146.OID20286.v1	Inflammatory bowel disease	7	1.2	1.02	1.4	0.0249705	156	43748	0.122116
CORO1A.P31146.OID20286.v1	Inflammatory bowel disease	8	1.13	0.97	1.3	0.108355	183	43748	0.0167941
CORO1A.P31146.OID20286.v1	Inflammatory bowel disease	9	1.11	0.96	1.28	0.144392	196	43748	0.0122092
CORO1A.P31146.OID20286.v1	Inflammatory bowel disease	10	1.11	0.97	1.27	0.115517	215	43748	0.0331133
CORO1A.P31146.OID20286.v1	Inflammatory bowel disease	11	1.12	0.98	1.27	0.0948321	236	43748	0.0742664
CORO1A.P31146.OID20286.v1	Inflammatory bowel disease	12	1.12	0.99	1.27	0.0694769	251	43748	0.148107
CORO1A.P31146.OID20286.v1	Inflammatory bowel disease	13	1.12	0.99	1.26	0.0825599	254	43748	0.114116
CORO1A.P31146.OID20286.v1	Inflammatory bowel disease	14	1.12	0.99	1.26	0.0825599	254	43748	0.114116
CORO1A.P31146.OID20286.v1	Inflammatory bowel disease	15	1.12	0.99	1.26	0.0825599	254	43748	0.114116
CORO1A.P31146.OID20286.v1	Inflammatory bowel disease	16	1.12	0.99	1.26	0.0825599	254	43748	0.114116
CORO1A.P31146.OID20286.v1	Inflammatory bowel disease	17	1.12	0.99	1.26	0.0825599	254	43748	0.114116
ENG.P17813.OID20287.v1	Inflammatory bowel disease	1	0.7	0.39	1.25	0.231573	12	43748	4030
ENG.P17813.OID20287.v1	Inflammatory bowel disease	2	0.93	0.67	1.29	0.663195	37	43748	0.891714
ENG.P17813.OID20287.v1	Inflammatory bowel disease	3	1.03	0.79	1.34	0.847817	58	43748	0.299418
ENG.P17813.OID20287.v1	Inflammatory bowel disease	4	1.07	0.85	1.35	0.543043	78	43748	0.286334
ENG.P17813.OID20287.v1	Inflammatory bowel disease	5	0.97	0.8	1.19	0.783342	101	43748	0.505971
ENG.P17813.OID20287.v1	Inflammatory bowel disease	6	0.9	0.76	1.08	0.266128	127	43748	0.146987
ENG.P17813.OID20287.v1	Inflammatory bowel disease	7	0.93	0.79	1.1	0.400331	156	43748	0.563838
ENG.P17813.OID20287.v1	Inflammatory bowel disease	8	0.95	0.82	1.1	0.474246	183	43748	0.822349
ENG.P17813.OID20287.v1	Inflammatory bowel disease	9	0.98	0.85	1.13	0.755289	196	43748	0.6697
ENG.P17813.OID20287.v1	Inflammatory bowel disease	10	0.98	0.85	1.12	0.718466	215	43748	0.82501
ENG.P17813.OID20287.v1	Inflammatory bowel disease	11	0.97	0.85	1.11	0.668712	236	43748	0.934419
ENG.P17813.OID20287.v1	Inflammatory bowel disease	12	0.97	0.86	1.11	0.695113	251	43748	0.843086
ENG.P17813.OID20287.v1	Inflammatory bowel disease	13	0.97	0.86	1.1	0.643258	254	43748	0.955002
ENG.P17813.OID20287.v1	Inflammatory bowel disease	14	0.97	0.86	1.1	0.643258	254	43748	0.955002
ENG.P17813.OID20287.v1	Inflammatory bowel disease	15	0.97	0.86	1.1	0.643258	254	43748	0.955002
ENG.P17813.OID20287.v1	Inflammatory bowel disease	16	0.97	0.86	1.1	0.643258	254	43748	0.955002
ENG.P17813.OID20287.v1	Inflammatory bowel disease	17	0.97	0.86	1.1	0.643258	254	43748	0.955002
ENPP2.Q13822.OID20288.v1	Inflammatory bowel disease	1	0.85	0.41	1.74	0.658283	12	43748	4047
ENPP2.Q13822.OID20288.v1	Inflammatory bowel disease	2	0.83	0.55	1.24	0.359661	37	43748	0.698875
ENPP2.Q13822.OID20288.v1	Inflammatory bowel disease	3	0.95	0.69	1.31	0.770378	58	43748	0.0696394
ENPP2.Q13822.OID20288.v1	Inflammatory bowel disease	4	0.95	0.72	1.25	0.716883	78	43748	0.582745
ENPP2.Q13822.OID20288.v1	Inflammatory bowel disease	5	0.85	0.67	1.09	0.194813	101	43748	0.558996
ENPP2.Q13822.OID20288.v1	Inflammatory bowel disease	6	0.8	0.64	0.99	0.0370222	127	43748	0.139299
ENPP2.Q13822.OID20288.v1	Inflammatory bowel disease	7	0.81	0.67	0.99	0.034756	156	43748	0.565404
ENPP2.Q13822.OID20288.v1	Inflammatory bowel disease	8	0.83	0.69	0.99	0.0376513	183	43748	0.647525
ENPP2.Q13822.OID20288.v1	Inflammatory bowel disease	9	0.87	0.73	1.03	0.102148	196	43748	0.60797
ENPP2.Q13822.OID20288.v1	Inflammatory bowel disease	10	0.87	0.74	1.03	0.107602	215	43748	0.477102
ENPP2.Q13822.OID20288.v1	Inflammatory bowel disease	11	0.89	0.76	1.05	0.16756	236	43748	0.19765
ENPP2.Q13822.OID20288.v1	Inflammatory bowel disease	12	0.9	0.77	1.05	0.193778	251	43748	0.194709
ENPP2.Q13822.OID20288.v1	Inflammatory bowel disease	13	0.9	0.77	1.05	0.172651	254	43748	0.213133
ENPP2.Q13822.OID20288.v1	Inflammatory bowel disease	14	0.9	0.77	1.05	0.172651	254	43748	0.213133
ENPP2.Q13822.OID20288.v1	Inflammatory bowel disease	15	0.9	0.77	1.05	0.172651	254	43748	0.213133
ENPP2.Q13822.OID20288.v1	Inflammatory bowel disease	16	0.9	0.77	1.05	0.172651	254	43748	0.213133
ENPP2.Q13822.OID20288.v1	Inflammatory bowel disease	17	0.9	0.77	1.05	0.172651	254	43748	0.213133
CPB1.P15086.OID20289.v1	Inflammatory bowel disease	1	0.98	0.56	1.73	0.957248	12	43748	4064
CPB1.P15086.OID20289.v1	Inflammatory bowel disease	2	1.11	0.8	1.54	0.524114	37	43748	0.846121
CPB1.P15086.OID20289.v1	Inflammatory bowel disease	3	1.17	0.9	1.51	0.236777	58	43748	0.416201
CPB1.P15086.OID20289.v1	Inflammatory bowel disease	4	1.17	0.93	1.46	0.174585	78	43748	0.470901
CPB1.P15086.OID20289.v1	Inflammatory bowel disease	5	1.12	0.92	1.36	0.268507	101	43748	0.929741
CPB1.P15086.OID20289.v1	Inflammatory bowel disease	6	1.04	0.87	1.24	0.677584	127	43748	0.306794
CPB1.P15086.OID20289.v1	Inflammatory bowel disease	7	1.1	0.94	1.28	0.257969	156	43748	0.838685
CPB1.P15086.OID20289.v1	Inflammatory bowel disease	8	1.13	0.97	1.3	0.11285	183	43748	0.488027
CPB1.P15086.OID20289.v1	Inflammatory bowel disease	9	1.14	0.99	1.32	0.0629856	196	43748	0.301321
CPB1.P15086.OID20289.v1	Inflammatory bowel disease	10	1.16	1.01	1.33	0.0306142	215	43748	0.218012
CPB1.P15086.OID20289.v1	Inflammatory bowel disease	11	1.17	1.03	1.33	0.0173461	236	43748	0.234116
CPB1.P15086.OID20289.v1	Inflammatory bowel disease	12	1.17	1.04	1.33	0.0120617	251	43748	0.273267
CPB1.P15086.OID20289.v1	Inflammatory bowel disease	13	1.16	1.02	1.31	0.0212141	254	43748	0.48586
CPB1.P15086.OID20289.v1	Inflammatory bowel disease	14	1.16	1.02	1.31	0.0212141	254	43748	0.48586
CPB1.P15086.OID20289.v1	Inflammatory bowel disease	15	1.16	1.02	1.31	0.0212141	254	43748	0.48586
CPB1.P15086.OID20289.v1	Inflammatory bowel disease	16	1.16	1.02	1.31	0.0212141	254	43748	0.48586
CPB1.P15086.OID20289.v1	Inflammatory bowel disease	17	1.16	1.02	1.31	0.0212141	254	43748	0.48586
SELE.P16581.OID20290.v1	Inflammatory bowel disease	1	0.72	0.39	1.32	0.287074	12	43748	4081
SELE.P16581.OID20290.v1	Inflammatory bowel disease	2	1.28	0.9	1.81	0.175203	37	43748	0.629628
SELE.P16581.OID20290.v1	Inflammatory bowel disease	3	1.52	1.14	2.02	0.00379744	58	43748	0.0850075
SELE.P16581.OID20290.v1	Inflammatory bowel disease	4	1.37	1.07	1.74	0.0115269	78	43748	0.663242
SELE.P16581.OID20290.v1	Inflammatory bowel disease	5	1.28	1.03	1.58	0.024328	101	43748	0.595946
SELE.P16581.OID20290.v1	Inflammatory bowel disease	6	1.26	1.05	1.53	0.015213	127	43748	0.871414
SELE.P16581.OID20290.v1	Inflammatory bowel disease	7	1.35	1.13	1.6	0.000657582	156	43748	0.309875
SELE.P16581.OID20290.v1	Inflammatory bowel disease	8	1.27	1.09	1.49	0.0025096	183	43748	0.876308
SELE.P16581.OID20290.v1	Inflammatory bowel disease	9	1.26	1.09	1.47	0.00254338	196	43748	0.96271
SELE.P16581.OID20290.v1	Inflammatory bowel disease	10	1.25	1.08	1.44	0.00305785	215	43748	0.652232
SELE.P16581.OID20290.v1	Inflammatory bowel disease	11	1.26	1.1	1.45	0.000995995	236	43748	0.875429
SELE.P16581.OID20290.v1	Inflammatory bowel disease	12	1.25	1.09	1.43	0.00135731	251	43748	0.620903
SELE.P16581.OID20290.v1	Inflammatory bowel disease	13	1.24	1.08	1.41	0.00174974	254	43748	0.51431
SELE.P16581.OID20290.v1	Inflammatory bowel disease	14	1.24	1.08	1.41	0.00174974	254	43748	0.51431
SELE.P16581.OID20290.v1	Inflammatory bowel disease	15	1.24	1.08	1.41	0.00174974	254	43748	0.51431
SELE.P16581.OID20290.v1	Inflammatory bowel disease	16	1.24	1.08	1.41	0.00174974	254	43748	0.51431
SELE.P16581.OID20290.v1	Inflammatory bowel disease	17	1.24	1.08	1.41	0.00174974	254	43748	0.51431
PAM.P19021.OID20291.v1	Inflammatory bowel disease	1	1.23	0.69	2.2	0.480744	12	43748	4098
PAM.P19021.OID20291.v1	Inflammatory bowel disease	2	1.24	0.89	1.72	0.208054	37	43748	0.885926
PAM.P19021.OID20291.v1	Inflammatory bowel disease	3	1.39	1.07	1.82	0.0144315	58	43748	0.199994
PAM.P19021.OID20291.v1	Inflammatory bowel disease	4	1.33	1.06	1.67	0.014244	78	43748	0.571874
PAM.P19021.OID20291.v1	Inflammatory bowel disease	5	1.2	0.98	1.46	0.0793473	101	43748	0.32759
PAM.P19021.OID20291.v1	Inflammatory bowel disease	6	1.11	0.93	1.33	0.242053	127	43748	0.0681911
PAM.P19021.OID20291.v1	Inflammatory bowel disease	7	1.07	0.91	1.25	0.437362	156	43748	0.0407355
PAM.P19021.OID20291.v1	Inflammatory bowel disease	8	1.08	0.93	1.26	0.304528	183	43748	0.193247
PAM.P19021.OID20291.v1	Inflammatory bowel disease	9	1.08	0.94	1.25	0.284803	196	43748	0.258082
PAM.P19021.OID20291.v1	Inflammatory bowel disease	10	1.08	0.94	1.23	0.29758	215	43748	0.256229
PAM.P19021.OID20291.v1	Inflammatory bowel disease	11	1.04	0.91	1.18	0.584797	236	43748	0.0840117
PAM.P19021.OID20291.v1	Inflammatory bowel disease	12	1.05	0.93	1.2	0.429963	251	43748	0.196194
PAM.P19021.OID20291.v1	Inflammatory bowel disease	13	1.05	0.92	1.19	0.473795	254	43748	0.163355
PAM.P19021.OID20291.v1	Inflammatory bowel disease	14	1.05	0.92	1.19	0.473795	254	43748	0.163355
PAM.P19021.OID20291.v1	Inflammatory bowel disease	15	1.05	0.92	1.19	0.473795	254	43748	0.163355
PAM.P19021.OID20291.v1	Inflammatory bowel disease	16	1.05	0.92	1.19	0.473795	254	43748	0.163355
PAM.P19021.OID20291.v1	Inflammatory bowel disease	17	1.05	0.92	1.19	0.473795	254	43748	0.163355
COL6A3.P12111.OID20292.v1	Inflammatory bowel disease	1	1.21	0.63	2.32	0.566626	12	43748	4115
COL6A3.P12111.OID20292.v1	Inflammatory bowel disease	2	1.36	0.94	1.95	0.101569	37	43748	0.591506
COL6A3.P12111.OID20292.v1	Inflammatory bowel disease	3	1.44	1.08	1.93	0.0143372	58	43748	0.257921
COL6A3.P12111.OID20292.v1	Inflammatory bowel disease	4	1.41	1.09	1.81	0.00814251	78	43748	0.376398
COL6A3.P12111.OID20292.v1	Inflammatory bowel disease	5	1.32	1.06	1.65	0.0134857	101	43748	0.877206
COL6A3.P12111.OID20292.v1	Inflammatory bowel disease	6	1.23	1.01	1.5	0.042452	127	43748	0.351879
COL6A3.P12111.OID20292.v1	Inflammatory bowel disease	7	1.2	1.01	1.44	0.0436577	156	43748	0.324426
COL6A3.P12111.OID20292.v1	Inflammatory bowel disease	8	1.23	1.04	1.45	0.0145755	183	43748	0.811176
COL6A3.P12111.OID20292.v1	Inflammatory bowel disease	9	1.24	1.06	1.46	0.00846807	196	43748	0.985151
COL6A3.P12111.OID20292.v1	Inflammatory bowel disease	10	1.22	1.05	1.42	0.0110213	215	43748	0.702325
COL6A3.P12111.OID20292.v1	Inflammatory bowel disease	11	1.21	1.04	1.4	0.0113128	236	43748	0.662196
COL6A3.P12111.OID20292.v1	Inflammatory bowel disease	12	1.21	1.05	1.39	0.00916486	251	43748	0.577331
COL6A3.P12111.OID20292.v1	Inflammatory bowel disease	13	1.2	1.04	1.38	0.013008	254	43748	0.438925
COL6A3.P12111.OID20292.v1	Inflammatory bowel disease	14	1.2	1.04	1.38	0.013008	254	43748	0.438925
COL6A3.P12111.OID20292.v1	Inflammatory bowel disease	15	1.2	1.04	1.38	0.013008	254	43748	0.438925
COL6A3.P12111.OID20292.v1	Inflammatory bowel disease	16	1.2	1.04	1.38	0.013008	254	43748	0.438925
COL6A3.P12111.OID20292.v1	Inflammatory bowel disease	17	1.2	1.04	1.38	0.013008	254	43748	0.438925
CST6.Q15828.OID20293.v1	Inflammatory bowel disease	1	1.22	0.67	2.21	0.521447	12	43748	4132
CST6.Q15828.OID20293.v1	Inflammatory bowel disease	2	1.33	0.95	1.86	0.0982311	37	43748	0.431677
CST6.Q15828.OID20293.v1	Inflammatory bowel disease	3	1.23	0.94	1.6	0.139517	58	43748	0.66184
CST6.Q15828.OID20293.v1	Inflammatory bowel disease	4	1.29	1.02	1.63	0.0302413	78	43748	0.739503
CST6.Q15828.OID20293.v1	Inflammatory bowel disease	5	1.33	1.08	1.63	0.00639727	101	43748	0.490878
CST6.Q15828.OID20293.v1	Inflammatory bowel disease	6	1.28	1.07	1.53	0.00820919	127	43748	0.964774
CST6.Q15828.OID20293.v1	Inflammatory bowel disease	7	1.3	1.11	1.54	0.00158772	156	43748	0.860713
CST6.Q15828.OID20293.v1	Inflammatory bowel disease	8	1.27	1.09	1.48	0.00223634	183	43748	0.772823
CST6.Q15828.OID20293.v1	Inflammatory bowel disease	9	1.26	1.09	1.46	0.00206769	196	43748	0.620135
CST6.Q15828.OID20293.v1	Inflammatory bowel disease	10	1.24	1.07	1.42	0.00307684	215	43748	0.390277
CST6.Q15828.OID20293.v1	Inflammatory bowel disease	11	1.22	1.07	1.39	0.00382086	236	43748	0.23139
CST6.Q15828.OID20293.v1	Inflammatory bowel disease	12	1.21	1.06	1.38	0.00450623	251	43748	0.218165
CST6.Q15828.OID20293.v1	Inflammatory bowel disease	13	1.2	1.05	1.37	0.00582534	254	43748	0.16526
CST6.Q15828.OID20293.v1	Inflammatory bowel disease	14	1.2	1.05	1.37	0.00582534	254	43748	0.16526
CST6.Q15828.OID20293.v1	Inflammatory bowel disease	15	1.2	1.05	1.37	0.00582534	254	43748	0.16526
CST6.Q15828.OID20293.v1	Inflammatory bowel disease	16	1.2	1.05	1.37	0.00582534	254	43748	0.16526
CST6.Q15828.OID20293.v1	Inflammatory bowel disease	17	1.2	1.05	1.37	0.00582534	254	43748	0.16526
CSTB.P04080.OID20294.v1	Inflammatory bowel disease	1	1.14	0.62	2.1	0.665548	12	43748	4149
CSTB.P04080.OID20294.v1	Inflammatory bowel disease	2	1.51	1.08	2.12	0.0160414	37	43748	0.883219
CSTB.P04080.OID20294.v1	Inflammatory bowel disease	3	1.4	1.07	1.84	0.015417	58	43748	0.773835
CSTB.P04080.OID20294.v1	Inflammatory bowel disease	4	1.31	1.03	1.65	0.0261996	78	43748	0.439476
CSTB.P04080.OID20294.v1	Inflammatory bowel disease	5	1.35	1.09	1.65	0.00495328	101	43748	0.760259
CSTB.P04080.OID20294.v1	Inflammatory bowel disease	6	1.3	1.08	1.57	0.00483296	127	43748	0.614656
CSTB.P04080.OID20294.v1	Inflammatory bowel disease	7	1.26	1.07	1.49	0.00676935	156	43748	0.371991
CSTB.P04080.OID20294.v1	Inflammatory bowel disease	8	1.21	1.04	1.41	0.0160191	183	43748	0.191183
CSTB.P04080.OID20294.v1	Inflammatory bowel disease	9	1.24	1.07	1.44	0.00469028	196	43748	0.507996
CSTB.P04080.OID20294.v1	Inflammatory bowel disease	10	1.26	1.09	1.45	0.00142315	215	43748	0.769251
CSTB.P04080.OID20294.v1	Inflammatory bowel disease	11	1.22	1.07	1.4	0.00370475	236	43748	0.383519
CSTB.P04080.OID20294.v1	Inflammatory bowel disease	12	1.24	1.09	1.42	0.00123246	251	43748	0.593098
CSTB.P04080.OID20294.v1	Inflammatory bowel disease	13	1.24	1.08	1.41	0.00156464	254	43748	0.500771
CSTB.P04080.OID20294.v1	Inflammatory bowel disease	14	1.24	1.08	1.41	0.00156464	254	43748	0.500771
CSTB.P04080.OID20294.v1	Inflammatory bowel disease	15	1.24	1.08	1.41	0.00156464	254	43748	0.500771
CSTB.P04080.OID20294.v1	Inflammatory bowel disease	16	1.24	1.08	1.41	0.00156464	254	43748	0.500771
CSTB.P04080.OID20294.v1	Inflammatory bowel disease	17	1.24	1.08	1.41	0.00156464	254	43748	0.500771
DLK1.P80370.OID20295.v1	Inflammatory bowel disease	1	0.98	0.54	1.79	0.957363	12	43748	4166
DLK1.P80370.OID20295.v1	Inflammatory bowel disease	2	0.92	0.66	1.3	0.645959	37	43748	0.502959
DLK1.P80370.OID20295.v1	Inflammatory bowel disease	3	1	0.76	1.31	0.995209	58	43748	0.771072
DLK1.P80370.OID20295.v1	Inflammatory bowel disease	4	0.99	0.78	1.25	0.914181	78	43748	0.806994
DLK1.P80370.OID20295.v1	Inflammatory bowel disease	5	0.99	0.81	1.22	0.945155	101	43748	0.949849
DLK1.P80370.OID20295.v1	Inflammatory bowel disease	6	0.95	0.79	1.14	0.598799	127	43748	0.49868
DLK1.P80370.OID20295.v1	Inflammatory bowel disease	7	0.99	0.84	1.16	0.862421	156	43748	0.880227
DLK1.P80370.OID20295.v1	Inflammatory bowel disease	8	0.98	0.84	1.14	0.808157	183	43748	0.990601
DLK1.P80370.OID20295.v1	Inflammatory bowel disease	9	0.98	0.85	1.14	0.830854	196	43748	0.88067
DLK1.P80370.OID20295.v1	Inflammatory bowel disease	10	0.96	0.84	1.11	0.597258	215	43748	0.788703
DLK1.P80370.OID20295.v1	Inflammatory bowel disease	11	0.99	0.86	1.13	0.862295	236	43748	0.639348
DLK1.P80370.OID20295.v1	Inflammatory bowel disease	12	0.99	0.86	1.12	0.821655	251	43748	0.798192
DLK1.P80370.OID20295.v1	Inflammatory bowel disease	13	0.98	0.86	1.12	0.780508	254	43748	0.869036
DLK1.P80370.OID20295.v1	Inflammatory bowel disease	14	0.98	0.86	1.12	0.780508	254	43748	0.869036
DLK1.P80370.OID20295.v1	Inflammatory bowel disease	15	0.98	0.86	1.12	0.780508	254	43748	0.869036
DLK1.P80370.OID20295.v1	Inflammatory bowel disease	16	0.98	0.86	1.12	0.780508	254	43748	0.869036
DLK1.P80370.OID20295.v1	Inflammatory bowel disease	17	0.98	0.86	1.12	0.780508	254	43748	0.869036
GUSB.P08236.OID20296.v1	Inflammatory bowel disease	1	1.2	0.63	2.28	0.583818	12	43748	4183
GUSB.P08236.OID20296.v1	Inflammatory bowel disease	2	1.27	0.88	1.84	0.195221	37	43748	0.935497
GUSB.P08236.OID20296.v1	Inflammatory bowel disease	3	1.2	0.9	1.61	0.221817	58	43748	0.449152
GUSB.P08236.OID20296.v1	Inflammatory bowel disease	4	1.18	0.91	1.52	0.207982	78	43748	0.754898
GUSB.P08236.OID20296.v1	Inflammatory bowel disease	5	1.16	0.93	1.45	0.185909	101	43748	0.575784
GUSB.P08236.OID20296.v1	Inflammatory bowel disease	6	1.09	0.9	1.33	0.383472	127	43748	0.380783
GUSB.P08236.OID20296.v1	Inflammatory bowel disease	7	1.1	0.92	1.32	0.276425	156	43748	0.644032
GUSB.P08236.OID20296.v1	Inflammatory bowel disease	8	1.09	0.93	1.29	0.298722	183	43748	0.902455
GUSB.P08236.OID20296.v1	Inflammatory bowel disease	9	1.15	0.98	1.35	0.0842367	196	43748	0.449338
GUSB.P08236.OID20296.v1	Inflammatory bowel disease	10	1.15	0.99	1.34	0.0743804	215	43748	0.672028
GUSB.P08236.OID20296.v1	Inflammatory bowel disease	11	1.16	1.01	1.35	0.0418129	236	43748	0.612535
GUSB.P08236.OID20296.v1	Inflammatory bowel disease	12	1.16	1.01	1.34	0.0359218	251	43748	0.683472
GUSB.P08236.OID20296.v1	Inflammatory bowel disease	13	1.17	1.01	1.34	0.0315945	254	43748	0.667351
GUSB.P08236.OID20296.v1	Inflammatory bowel disease	14	1.17	1.01	1.34	0.0315945	254	43748	0.667351
GUSB.P08236.OID20296.v1	Inflammatory bowel disease	15	1.17	1.01	1.34	0.0315945	254	43748	0.667351
GUSB.P08236.OID20296.v1	Inflammatory bowel disease	16	1.17	1.01	1.34	0.0315945	254	43748	0.667351
GUSB.P08236.OID20296.v1	Inflammatory bowel disease	17	1.17	1.01	1.34	0.0315945	254	43748	0.667351
SCARF1.Q14162.OID20297.v1	Inflammatory bowel disease	1	2.13	1.21	3.77	0.00922757	12	43748	4200
SCARF1.Q14162.OID20297.v1	Inflammatory bowel disease	2	1.96	1.42	2.71	4.59911e-05	37	43748	0.717301
SCARF1.Q14162.OID20297.v1	Inflammatory bowel disease	3	1.48	1.14	1.92	0.00303224	58	43748	0.01007
SCARF1.Q14162.OID20297.v1	Inflammatory bowel disease	4	1.37	1.1	1.72	0.00551708	78	43748	0.0164648
SCARF1.Q14162.OID20297.v1	Inflammatory bowel disease	5	1.41	1.16	1.72	0.000580255	101	43748	0.262339
SCARF1.Q14162.OID20297.v1	Inflammatory bowel disease	6	1.34	1.13	1.6	0.00105457	127	43748	0.14083
SCARF1.Q14162.OID20297.v1	Inflammatory bowel disease	7	1.33	1.14	1.56	0.000372525	156	43748	0.290695
SCARF1.Q14162.OID20297.v1	Inflammatory bowel disease	8	1.27	1.09	1.46	0.00166598	183	43748	0.0715817
SCARF1.Q14162.OID20297.v1	Inflammatory bowel disease	9	1.3	1.13	1.5	0.000287214	196	43748	0.318898
SCARF1.Q14162.OID20297.v1	Inflammatory bowel disease	10	1.29	1.13	1.48	0.000195909	215	43748	0.309491
SCARF1.Q14162.OID20297.v1	Inflammatory bowel disease	11	1.27	1.12	1.45	0.000268223	236	43748	0.206227
SCARF1.Q14162.OID20297.v1	Inflammatory bowel disease	12	1.29	1.13	1.46	8.6921e-05	251	43748	0.360187
SCARF1.Q14162.OID20297.v1	Inflammatory bowel disease	13	1.28	1.13	1.45	0.000105442	254	43748	0.310675
SCARF1.Q14162.OID20297.v1	Inflammatory bowel disease	14	1.28	1.13	1.45	0.000105442	254	43748	0.310675
SCARF1.Q14162.OID20297.v1	Inflammatory bowel disease	15	1.28	1.13	1.45	0.000105442	254	43748	0.310675
SCARF1.Q14162.OID20297.v1	Inflammatory bowel disease	16	1.28	1.13	1.45	0.000105442	254	43748	0.310675
SCARF1.Q14162.OID20297.v1	Inflammatory bowel disease	17	1.28	1.13	1.45	0.000105442	254	43748	0.310675
CELA3A.P09093.OID20298.v1	Inflammatory bowel disease	1	0.78	0.44	1.39	0.403185	12	43748	4217
CELA3A.P09093.OID20298.v1	Inflammatory bowel disease	2	1.06	0.76	1.46	0.743658	37	43748	0.374795
CELA3A.P09093.OID20298.v1	Inflammatory bowel disease	3	1.12	0.86	1.45	0.390297	58	43748	0.173977
CELA3A.P09093.OID20298.v1	Inflammatory bowel disease	4	1.14	0.91	1.43	0.242352	78	43748	0.278813
CELA3A.P09093.OID20298.v1	Inflammatory bowel disease	5	1.08	0.89	1.32	0.439179	101	43748	0.934196
CELA3A.P09093.OID20298.v1	Inflammatory bowel disease	6	1	0.84	1.19	0.981192	127	43748	0.223026
CELA3A.P09093.OID20298.v1	Inflammatory bowel disease	7	0.99	0.84	1.16	0.866206	156	43748	0.242876
CELA3A.P09093.OID20298.v1	Inflammatory bowel disease	8	1	0.86	1.16	0.982737	183	43748	0.376534
CELA3A.P09093.OID20298.v1	Inflammatory bowel disease	9	1.02	0.88	1.17	0.823127	196	43748	0.742901
CELA3A.P09093.OID20298.v1	Inflammatory bowel disease	10	1.04	0.91	1.19	0.595552	215	43748	0.784977
CELA3A.P09093.OID20298.v1	Inflammatory bowel disease	11	1.05	0.92	1.2	0.443026	236	43748	0.570658
CELA3A.P09093.OID20298.v1	Inflammatory bowel disease	12	1.06	0.93	1.2	0.369312	251	43748	0.511569
CELA3A.P09093.OID20298.v1	Inflammatory bowel disease	13	1.05	0.92	1.19	0.464409	254	43748	0.718689
CELA3A.P09093.OID20298.v1	Inflammatory bowel disease	14	1.05	0.92	1.19	0.464409	254	43748	0.718689
CELA3A.P09093.OID20298.v1	Inflammatory bowel disease	15	1.05	0.92	1.19	0.464409	254	43748	0.718689
CELA3A.P09093.OID20298.v1	Inflammatory bowel disease	16	1.05	0.92	1.19	0.464409	254	43748	0.718689
CELA3A.P09093.OID20298.v1	Inflammatory bowel disease	17	1.05	0.92	1.19	0.464409	254	43748	0.718689
CCN3.P48745.OID20299.v1	Inflammatory bowel disease	1	0.93	0.49	1.76	0.817257	12	43748	4234
CCN3.P48745.OID20299.v1	Inflammatory bowel disease	2	1.11	0.77	1.59	0.582695	37	43748	0.569349
CCN3.P48745.OID20299.v1	Inflammatory bowel disease	3	1.22	0.92	1.62	0.175407	58	43748	0.448832
CCN3.P48745.OID20299.v1	Inflammatory bowel disease	4	1.21	0.94	1.55	0.135574	78	43748	0.487949
CCN3.P48745.OID20299.v1	Inflammatory bowel disease	5	1.07	0.86	1.33	0.552833	101	43748	0.370271
CCN3.P48745.OID20299.v1	Inflammatory bowel disease	6	1.11	0.91	1.34	0.31287	127	43748	0.89702
CCN3.P48745.OID20299.v1	Inflammatory bowel disease	7	1.12	0.94	1.33	0.218663	156	43748	0.988906
CCN3.P48745.OID20299.v1	Inflammatory bowel disease	8	1.12	0.96	1.32	0.157338	183	43748	0.893204
CCN3.P48745.OID20299.v1	Inflammatory bowel disease	9	1.16	0.99	1.35	0.0719542	196	43748	0.485961
CCN3.P48745.OID20299.v1	Inflammatory bowel disease	10	1.15	0.99	1.34	0.0664862	215	43748	0.58928
CCN3.P48745.OID20299.v1	Inflammatory bowel disease	11	1.14	0.99	1.32	0.0741027	236	43748	0.647745
CCN3.P48745.OID20299.v1	Inflammatory bowel disease	12	1.16	1.01	1.34	0.0341344	251	43748	0.536886
CCN3.P48745.OID20299.v1	Inflammatory bowel disease	13	1.15	1	1.32	0.0532271	254	43748	0.761547
CCN3.P48745.OID20299.v1	Inflammatory bowel disease	14	1.15	1	1.32	0.0532271	254	43748	0.761547
CCN3.P48745.OID20299.v1	Inflammatory bowel disease	15	1.15	1	1.32	0.0532271	254	43748	0.761547
CCN3.P48745.OID20299.v1	Inflammatory bowel disease	16	1.15	1	1.32	0.0532271	254	43748	0.761547
CCN3.P48745.OID20299.v1	Inflammatory bowel disease	17	1.15	1	1.32	0.0532271	254	43748	0.761547
HYOU1.Q9Y4L1.OID20300.v1	Inflammatory bowel disease	1	1.75	0.98	3.12	0.0583521	12	43748	4251
HYOU1.Q9Y4L1.OID20300.v1	Inflammatory bowel disease	2	1.8	1.3	2.5	0.000466626	37	43748	0.702561
HYOU1.Q9Y4L1.OID20300.v1	Inflammatory bowel disease	3	1.52	1.17	1.98	0.00165742	58	43748	0.230694
HYOU1.Q9Y4L1.OID20300.v1	Inflammatory bowel disease	4	1.54	1.23	1.93	0.000176725	78	43748	0.731922
HYOU1.Q9Y4L1.OID20300.v1	Inflammatory bowel disease	5	1.47	1.2	1.79	0.000151521	101	43748	0.405829
HYOU1.Q9Y4L1.OID20300.v1	Inflammatory bowel disease	6	1.45	1.22	1.73	3.6404e-05	127	43748	0.506738
HYOU1.Q9Y4L1.OID20300.v1	Inflammatory bowel disease	7	1.45	1.24	1.71	4.71047e-06	156	43748	0.793061
HYOU1.Q9Y4L1.OID20300.v1	Inflammatory bowel disease	8	1.41	1.21	1.63	6.42083e-06	183	43748	0.380879
HYOU1.Q9Y4L1.OID20300.v1	Inflammatory bowel disease	9	1.43	1.24	1.65	8.90699e-07	196	43748	0.725757
HYOU1.Q9Y4L1.OID20300.v1	Inflammatory bowel disease	10	1.4	1.22	1.6	1.6657e-06	215	43748	0.37982
HYOU1.Q9Y4L1.OID20300.v1	Inflammatory bowel disease	11	1.37	1.2	1.56	2.88704e-06	236	43748	0.227282
HYOU1.Q9Y4L1.OID20300.v1	Inflammatory bowel disease	12	1.39	1.22	1.57	4.73873e-07	251	43748	0.406887
HYOU1.Q9Y4L1.OID20300.v1	Inflammatory bowel disease	13	1.37	1.21	1.55	1.02629e-06	254	43748	0.26541
HYOU1.Q9Y4L1.OID20300.v1	Inflammatory bowel disease	14	1.37	1.21	1.55	1.02629e-06	254	43748	0.26541
HYOU1.Q9Y4L1.OID20300.v1	Inflammatory bowel disease	15	1.37	1.21	1.55	1.02629e-06	254	43748	0.26541
HYOU1.Q9Y4L1.OID20300.v1	Inflammatory bowel disease	16	1.37	1.21	1.55	1.02629e-06	254	43748	0.26541
HYOU1.Q9Y4L1.OID20300.v1	Inflammatory bowel disease	17	1.37	1.21	1.55	1.02629e-06	254	43748	0.26541
LILRB2.Q8N423.OID20301.v1	Inflammatory bowel disease	1	1.71	0.93	3.12	0.0821251	12	43748	4268
LILRB2.Q8N423.OID20301.v1	Inflammatory bowel disease	2	1.06	0.76	1.48	0.720606	37	43748	0.208114
LILRB2.Q8N423.OID20301.v1	Inflammatory bowel disease	3	1.16	0.89	1.52	0.268147	58	43748	0.786616
LILRB2.Q8N423.OID20301.v1	Inflammatory bowel disease	4	1.16	0.92	1.45	0.213023	78	43748	0.815722
LILRB2.Q8N423.OID20301.v1	Inflammatory bowel disease	5	1.15	0.94	1.41	0.169269	101	43748	0.932938
LILRB2.Q8N423.OID20301.v1	Inflammatory bowel disease	6	1.12	0.93	1.34	0.224879	127	43748	0.589438
LILRB2.Q8N423.OID20301.v1	Inflammatory bowel disease	7	1.15	0.98	1.36	0.0855014	156	43748	0.863423
LILRB2.Q8N423.OID20301.v1	Inflammatory bowel disease	8	1.19	1.03	1.39	0.0213195	183	43748	0.471119
LILRB2.Q8N423.OID20301.v1	Inflammatory bowel disease	9	1.17	1.02	1.36	0.0302604	196	43748	0.733193
LILRB2.Q8N423.OID20301.v1	Inflammatory bowel disease	10	1.17	1.02	1.35	0.0232302	215	43748	0.758102
LILRB2.Q8N423.OID20301.v1	Inflammatory bowel disease	11	1.15	1.01	1.32	0.0338165	236	43748	0.979918
LILRB2.Q8N423.OID20301.v1	Inflammatory bowel disease	12	1.16	1.02	1.32	0.0240451	251	43748	0.991731
LILRB2.Q8N423.OID20301.v1	Inflammatory bowel disease	13	1.14	1	1.29	0.0438711	254	43748	0.668241
LILRB2.Q8N423.OID20301.v1	Inflammatory bowel disease	14	1.14	1	1.29	0.0438711	254	43748	0.668241
LILRB2.Q8N423.OID20301.v1	Inflammatory bowel disease	15	1.14	1	1.29	0.0438711	254	43748	0.668241
LILRB2.Q8N423.OID20301.v1	Inflammatory bowel disease	16	1.14	1	1.29	0.0438711	254	43748	0.668241
LILRB2.Q8N423.OID20301.v1	Inflammatory bowel disease	17	1.14	1	1.29	0.0438711	254	43748	0.668241
ST6GAL1.P15907.OID20302.v1	Inflammatory bowel disease	1	2.56	1.45	4.5	0.00115309	12	43748	4285
ST6GAL1.P15907.OID20302.v1	Inflammatory bowel disease	2	1.95	1.4	2.71	6.72956e-05	37	43748	0.599482
ST6GAL1.P15907.OID20302.v1	Inflammatory bowel disease	3	1.9	1.45	2.47	2.27579e-06	58	43748	0.894737
ST6GAL1.P15907.OID20302.v1	Inflammatory bowel disease	4	1.75	1.39	2.2	1.89725e-06	78	43748	0.414812
ST6GAL1.P15907.OID20302.v1	Inflammatory bowel disease	5	1.78	1.45	2.18	2.34546e-08	101	43748	0.797007
ST6GAL1.P15907.OID20302.v1	Inflammatory bowel disease	6	1.58	1.32	1.9	6.63016e-07	127	43748	0.0636612
ST6GAL1.P15907.OID20302.v1	Inflammatory bowel disease	7	1.52	1.29	1.79	4.9802e-07	156	43748	0.0518858
ST6GAL1.P15907.OID20302.v1	Inflammatory bowel disease	8	1.44	1.24	1.67	2.5347e-06	183	43748	0.0129834
ST6GAL1.P15907.OID20302.v1	Inflammatory bowel disease	9	1.44	1.24	1.66	1.17295e-06	196	43748	0.0279639
ST6GAL1.P15907.OID20302.v1	Inflammatory bowel disease	10	1.44	1.25	1.66	3.21515e-07	215	43748	0.057304
ST6GAL1.P15907.OID20302.v1	Inflammatory bowel disease	11	1.43	1.25	1.64	1.25783e-07	236	43748	0.0970417
ST6GAL1.P15907.OID20302.v1	Inflammatory bowel disease	12	1.44	1.26	1.64	4.19921e-08	251	43748	0.114266
ST6GAL1.P15907.OID20302.v1	Inflammatory bowel disease	13	1.43	1.25	1.62	6.2217e-08	254	43748	0.0879587
ST6GAL1.P15907.OID20302.v1	Inflammatory bowel disease	14	1.43	1.25	1.62	6.2217e-08	254	43748	0.0879587
ST6GAL1.P15907.OID20302.v1	Inflammatory bowel disease	15	1.43	1.25	1.62	6.2217e-08	254	43748	0.0879587
ST6GAL1.P15907.OID20302.v1	Inflammatory bowel disease	16	1.43	1.25	1.62	6.2217e-08	254	43748	0.0879587
ST6GAL1.P15907.OID20302.v1	Inflammatory bowel disease	17	1.43	1.25	1.62	6.2217e-08	254	43748	0.0879587
TIE1.P35590.OID20303.v1	Inflammatory bowel disease	1	1.37	0.77	2.46	0.284921	12	43748	4302
TIE1.P35590.OID20303.v1	Inflammatory bowel disease	2	1.33	0.96	1.85	0.08977	37	43748	0.570081
TIE1.P35590.OID20303.v1	Inflammatory bowel disease	3	1.3	1	1.69	0.0490936	58	43748	0.65198
TIE1.P35590.OID20303.v1	Inflammatory bowel disease	4	1.4	1.12	1.76	0.00320535	78	43748	0.559054
TIE1.P35590.OID20303.v1	Inflammatory bowel disease	5	1.24	1.02	1.52	0.0314984	101	43748	0.204487
TIE1.P35590.OID20303.v1	Inflammatory bowel disease	6	1.14	0.95	1.36	0.147666	127	43748	0.0134039
TIE1.P35590.OID20303.v1	Inflammatory bowel disease	7	1.14	0.97	1.33	0.115796	156	43748	0.0743273
TIE1.P35590.OID20303.v1	Inflammatory bowel disease	8	1.12	0.97	1.3	0.127293	183	43748	0.0953769
TIE1.P35590.OID20303.v1	Inflammatory bowel disease	9	1.17	1.01	1.35	0.0331198	196	43748	0.566973
TIE1.P35590.OID20303.v1	Inflammatory bowel disease	10	1.18	1.03	1.35	0.0189383	215	43748	0.761062
TIE1.P35590.OID20303.v1	Inflammatory bowel disease	11	1.14	1	1.3	0.0494369	236	43748	0.306861
TIE1.P35590.OID20303.v1	Inflammatory bowel disease	12	1.15	1.01	1.3	0.0303025	251	43748	0.475395
TIE1.P35590.OID20303.v1	Inflammatory bowel disease	13	1.14	1	1.29	0.0431063	254	43748	0.335171
TIE1.P35590.OID20303.v1	Inflammatory bowel disease	14	1.14	1	1.29	0.0431063	254	43748	0.335171
TIE1.P35590.OID20303.v1	Inflammatory bowel disease	15	1.14	1	1.29	0.0431063	254	43748	0.335171
TIE1.P35590.OID20303.v1	Inflammatory bowel disease	16	1.14	1	1.29	0.0431063	254	43748	0.335171
TIE1.P35590.OID20303.v1	Inflammatory bowel disease	17	1.14	1	1.29	0.0431063	254	43748	0.335171
SIRPA.P78324.OID20304.v1	Inflammatory bowel disease	1	0.93	0.53	1.65	0.812795	12	43748	4319
SIRPA.P78324.OID20304.v1	Inflammatory bowel disease	2	1.23	0.89	1.7	0.214107	37	43748	0.515637
SIRPA.P78324.OID20304.v1	Inflammatory bowel disease	3	1.09	0.84	1.41	0.533337	58	43748	0.802781
SIRPA.P78324.OID20304.v1	Inflammatory bowel disease	4	1.06	0.85	1.33	0.589425	78	43748	0.618297
SIRPA.P78324.OID20304.v1	Inflammatory bowel disease	5	1.02	0.84	1.24	0.838416	101	43748	0.367867
SIRPA.P78324.OID20304.v1	Inflammatory bowel disease	6	1.04	0.87	1.23	0.692049	127	43748	0.66256
SIRPA.P78324.OID20304.v1	Inflammatory bowel disease	7	1.07	0.91	1.26	0.392311	156	43748	0.834825
SIRPA.P78324.OID20304.v1	Inflammatory bowel disease	8	1.04	0.9	1.21	0.561941	183	43748	0.730615
SIRPA.P78324.OID20304.v1	Inflammatory bowel disease	9	1.07	0.93	1.23	0.369407	196	43748	0.858881
SIRPA.P78324.OID20304.v1	Inflammatory bowel disease	10	1.07	0.93	1.22	0.348169	215	43748	0.871132
SIRPA.P78324.OID20304.v1	Inflammatory bowel disease	11	1.08	0.95	1.23	0.223502	236	43748	0.554818
SIRPA.P78324.OID20304.v1	Inflammatory bowel disease	12	1.09	0.97	1.24	0.158613	251	43748	0.459423
SIRPA.P78324.OID20304.v1	Inflammatory bowel disease	13	1.08	0.95	1.22	0.217547	254	43748	0.680737
SIRPA.P78324.OID20304.v1	Inflammatory bowel disease	14	1.08	0.95	1.22	0.217547	254	43748	0.680737
SIRPA.P78324.OID20304.v1	Inflammatory bowel disease	15	1.08	0.95	1.22	0.217547	254	43748	0.680737
SIRPA.P78324.OID20304.v1	Inflammatory bowel disease	16	1.08	0.95	1.22	0.217547	254	43748	0.680737
SIRPA.P78324.OID20304.v1	Inflammatory bowel disease	17	1.08	0.95	1.22	0.217547	254	43748	0.680737
CASP3.P42574.OID20305.v1	Inflammatory bowel disease	1	2.1	1.19	3.69	0.0099625	12	43748	4336
CASP3.P42574.OID20305.v1	Inflammatory bowel disease	2	1.56	1.13	2.16	0.00654127	37	43748	0.198665
CASP3.P42574.OID20305.v1	Inflammatory bowel disease	3	1.3	1	1.68	0.049022	58	43748	0.0185268
CASP3.P42574.OID20305.v1	Inflammatory bowel disease	4	1.24	1	1.56	0.0542335	78	43748	0.0467013
CASP3.P42574.OID20305.v1	Inflammatory bowel disease	5	1.3	1.07	1.58	0.00898429	101	43748	0.530142
CASP3.P42574.OID20305.v1	Inflammatory bowel disease	6	1.23	1.03	1.46	0.0208094	127	43748	0.167725
CASP3.P42574.OID20305.v1	Inflammatory bowel disease	7	1.19	1.02	1.4	0.0281766	156	43748	0.132436
CASP3.P42574.OID20305.v1	Inflammatory bowel disease	8	1.13	0.98	1.31	0.0951417	183	43748	0.0376353
CASP3.P42574.OID20305.v1	Inflammatory bowel disease	9	1.16	1.01	1.34	0.0353468	196	43748	0.199995
CASP3.P42574.OID20305.v1	Inflammatory bowel disease	10	1.16	1.01	1.32	0.0318813	215	43748	0.210258
CASP3.P42574.OID20305.v1	Inflammatory bowel disease	11	1.15	1.01	1.31	0.03418	236	43748	0.185676
CASP3.P42574.OID20305.v1	Inflammatory bowel disease	12	1.16	1.03	1.32	0.0175392	251	43748	0.373738
CASP3.P42574.OID20305.v1	Inflammatory bowel disease	13	1.16	1.02	1.31	0.0202073	254	43748	0.318325
CASP3.P42574.OID20305.v1	Inflammatory bowel disease	14	1.16	1.02	1.31	0.0202073	254	43748	0.318325
CASP3.P42574.OID20305.v1	Inflammatory bowel disease	15	1.16	1.02	1.31	0.0202073	254	43748	0.318325
CASP3.P42574.OID20305.v1	Inflammatory bowel disease	16	1.16	1.02	1.31	0.0202073	254	43748	0.318325
CASP3.P42574.OID20305.v1	Inflammatory bowel disease	17	1.16	1.02	1.31	0.0202073	254	43748	0.318325
PTPRS.Q13332.OID20306.v1	Inflammatory bowel disease	1	0.97	0.54	1.75	0.920398	12	43748	4353
PTPRS.Q13332.OID20306.v1	Inflammatory bowel disease	2	0.97	0.69	1.35	0.834541	37	43748	0.821543
PTPRS.Q13332.OID20306.v1	Inflammatory bowel disease	3	1.07	0.82	1.4	0.606261	58	43748	0.196534
PTPRS.Q13332.OID20306.v1	Inflammatory bowel disease	4	1.08	0.86	1.36	0.492568	78	43748	0.415344
PTPRS.Q13332.OID20306.v1	Inflammatory bowel disease	5	1.07	0.88	1.31	0.500465	101	43748	0.579174
PTPRS.Q13332.OID20306.v1	Inflammatory bowel disease	6	1.02	0.86	1.22	0.795746	127	43748	0.573679
PTPRS.Q13332.OID20306.v1	Inflammatory bowel disease	7	1.05	0.89	1.23	0.591301	156	43748	0.778776
PTPRS.Q13332.OID20306.v1	Inflammatory bowel disease	8	1.03	0.89	1.2	0.700311	183	43748	0.568949
PTPRS.Q13332.OID20306.v1	Inflammatory bowel disease	9	1.02	0.88	1.18	0.802544	196	43748	0.444726
PTPRS.Q13332.OID20306.v1	Inflammatory bowel disease	10	1	0.88	1.15	0.94501	215	43748	0.359945
PTPRS.Q13332.OID20306.v1	Inflammatory bowel disease	11	0.96	0.84	1.1	0.547409	236	43748	0.0828541
PTPRS.Q13332.OID20306.v1	Inflammatory bowel disease	12	0.98	0.87	1.12	0.807481	251	43748	0.376351
PTPRS.Q13332.OID20306.v1	Inflammatory bowel disease	13	0.98	0.87	1.12	0.795001	254	43748	0.366415
PTPRS.Q13332.OID20306.v1	Inflammatory bowel disease	14	0.98	0.87	1.12	0.795001	254	43748	0.366415
PTPRS.Q13332.OID20306.v1	Inflammatory bowel disease	15	0.98	0.87	1.12	0.795001	254	43748	0.366415
PTPRS.Q13332.OID20306.v1	Inflammatory bowel disease	16	0.98	0.87	1.12	0.795001	254	43748	0.366415
PTPRS.Q13332.OID20306.v1	Inflammatory bowel disease	17	0.98	0.87	1.12	0.795001	254	43748	0.366415
CNTN1.Q12860.OID20307.v1	Inflammatory bowel disease	1	0.96	0.51	1.81	0.901546	12	43748	4370
CNTN1.Q12860.OID20307.v1	Inflammatory bowel disease	2	1	0.7	1.43	0.986482	37	43748	0.78069
CNTN1.Q12860.OID20307.v1	Inflammatory bowel disease	3	1.02	0.77	1.35	0.879055	58	43748	0.774618
CNTN1.Q12860.OID20307.v1	Inflammatory bowel disease	4	1.02	0.8	1.3	0.869099	78	43748	0.759457
CNTN1.Q12860.OID20307.v1	Inflammatory bowel disease	5	0.89	0.72	1.11	0.30268	101	43748	0.0781498
CNTN1.Q12860.OID20307.v1	Inflammatory bowel disease	6	0.78	0.64	0.94	0.00814303	127	43748	0.000347006
CNTN1.Q12860.OID20307.v1	Inflammatory bowel disease	7	0.77	0.65	0.92	0.00308493	156	43748	0.0140752
CNTN1.Q12860.OID20307.v1	Inflammatory bowel disease	8	0.77	0.66	0.9	0.00134847	183	43748	0.0277238
CNTN1.Q12860.OID20307.v1	Inflammatory bowel disease	9	0.78	0.67	0.91	0.00184194	196	43748	0.121924
CNTN1.Q12860.OID20307.v1	Inflammatory bowel disease	10	0.78	0.67	0.9	0.000707979	215	43748	0.176552
CNTN1.Q12860.OID20307.v1	Inflammatory bowel disease	11	0.78	0.68	0.9	0.000598121	236	43748	0.466839
CNTN1.Q12860.OID20307.v1	Inflammatory bowel disease	12	0.78	0.68	0.89	0.000330187	251	43748	0.436961
CNTN1.Q12860.OID20307.v1	Inflammatory bowel disease	13	0.78	0.68	0.89	0.000291084	254	43748	0.462946
CNTN1.Q12860.OID20307.v1	Inflammatory bowel disease	14	0.78	0.68	0.89	0.000291084	254	43748	0.462946
CNTN1.Q12860.OID20307.v1	Inflammatory bowel disease	15	0.78	0.68	0.89	0.000291084	254	43748	0.462946
CNTN1.Q12860.OID20307.v1	Inflammatory bowel disease	16	0.78	0.68	0.89	0.000291084	254	43748	0.462946
CNTN1.Q12860.OID20307.v1	Inflammatory bowel disease	17	0.78	0.68	0.89	0.000291084	254	43748	0.462946
BPIFB1.Q8TDL5.OID20308.v1	Inflammatory bowel disease	1	0.82	0.44	1.54	0.544021	12	43748	4387
BPIFB1.Q8TDL5.OID20308.v1	Inflammatory bowel disease	2	0.95	0.67	1.34	0.764415	37	43748	0.853899
BPIFB1.Q8TDL5.OID20308.v1	Inflammatory bowel disease	3	1.04	0.79	1.38	0.770785	58	43748	0.119058
BPIFB1.Q8TDL5.OID20308.v1	Inflammatory bowel disease	4	1.04	0.82	1.32	0.758477	78	43748	0.384308
BPIFB1.Q8TDL5.OID20308.v1	Inflammatory bowel disease	5	1.04	0.84	1.29	0.701057	101	43748	0.530319
BPIFB1.Q8TDL5.OID20308.v1	Inflammatory bowel disease	6	1.03	0.85	1.24	0.781346	127	43748	0.73861
BPIFB1.Q8TDL5.OID20308.v1	Inflammatory bowel disease	7	1.01	0.86	1.2	0.870415	156	43748	0.863108
BPIFB1.Q8TDL5.OID20308.v1	Inflammatory bowel disease	8	1.1	0.94	1.29	0.224546	183	43748	0.249904
BPIFB1.Q8TDL5.OID20308.v1	Inflammatory bowel disease	9	1.05	0.91	1.23	0.500752	196	43748	0.872129
BPIFB1.Q8TDL5.OID20308.v1	Inflammatory bowel disease	10	1.04	0.9	1.2	0.619424	215	43748	0.795864
BPIFB1.Q8TDL5.OID20308.v1	Inflammatory bowel disease	11	1.01	0.88	1.16	0.912808	236	43748	0.440964
BPIFB1.Q8TDL5.OID20308.v1	Inflammatory bowel disease	12	1.01	0.88	1.16	0.865584	251	43748	0.487697
BPIFB1.Q8TDL5.OID20308.v1	Inflammatory bowel disease	13	1.01	0.88	1.15	0.894123	254	43748	0.46794
BPIFB1.Q8TDL5.OID20308.v1	Inflammatory bowel disease	14	1.01	0.88	1.15	0.894123	254	43748	0.46794
BPIFB1.Q8TDL5.OID20308.v1	Inflammatory bowel disease	15	1.01	0.88	1.15	0.894123	254	43748	0.46794
BPIFB1.Q8TDL5.OID20308.v1	Inflammatory bowel disease	16	1.01	0.88	1.15	0.894123	254	43748	0.46794
BPIFB1.Q8TDL5.OID20308.v1	Inflammatory bowel disease	17	1.01	0.88	1.15	0.894123	254	43748	0.46794
AZU1.P20160.OID20309.v1	Inflammatory bowel disease	1	0.58	0.33	1.04	0.0678559	12	43748	4404
AZU1.P20160.OID20309.v1	Inflammatory bowel disease	2	1.13	0.82	1.57	0.463277	37	43748	0.310818
AZU1.P20160.OID20309.v1	Inflammatory bowel disease	3	1.16	0.9	1.51	0.256161	58	43748	0.470367
AZU1.P20160.OID20309.v1	Inflammatory bowel disease	4	1.11	0.88	1.39	0.372403	78	43748	0.987317
AZU1.P20160.OID20309.v1	Inflammatory bowel disease	5	1.16	0.95	1.42	0.13971	101	43748	0.67821
AZU1.P20160.OID20309.v1	Inflammatory bowel disease	6	1.14	0.95	1.36	0.158325	127	43748	0.897838
AZU1.P20160.OID20309.v1	Inflammatory bowel disease	7	1.21	1.03	1.42	0.0204546	156	43748	0.240448
AZU1.P20160.OID20309.v1	Inflammatory bowel disease	8	1.16	1	1.34	0.0484859	183	43748	0.794039
AZU1.P20160.OID20309.v1	Inflammatory bowel disease	9	1.15	1	1.33	0.0549123	196	43748	0.989189
AZU1.P20160.OID20309.v1	Inflammatory bowel disease	10	1.14	1	1.31	0.0576827	215	43748	0.796126
AZU1.P20160.OID20309.v1	Inflammatory bowel disease	11	1.13	0.99	1.28	0.0741887	236	43748	0.586189
AZU1.P20160.OID20309.v1	Inflammatory bowel disease	12	1.09	0.96	1.23	0.203334	251	43748	0.14633
AZU1.P20160.OID20309.v1	Inflammatory bowel disease	13	1.09	0.96	1.23	0.195403	254	43748	0.158135
AZU1.P20160.OID20309.v1	Inflammatory bowel disease	14	1.09	0.96	1.23	0.195403	254	43748	0.158135
AZU1.P20160.OID20309.v1	Inflammatory bowel disease	15	1.09	0.96	1.23	0.195403	254	43748	0.158135
AZU1.P20160.OID20309.v1	Inflammatory bowel disease	16	1.09	0.96	1.23	0.195403	254	43748	0.158135
AZU1.P20160.OID20309.v1	Inflammatory bowel disease	17	1.09	0.96	1.23	0.195403	254	43748	0.158135
PTPRF.P10586.OID20310.v1	Inflammatory bowel disease	1	1.13	0.62	2.05	0.695417	12	43748	4421
PTPRF.P10586.OID20310.v1	Inflammatory bowel disease	2	1.05	0.75	1.47	0.776161	37	43748	0.993654
PTPRF.P10586.OID20310.v1	Inflammatory bowel disease	3	1.04	0.79	1.36	0.788521	58	43748	0.9272
PTPRF.P10586.OID20310.v1	Inflammatory bowel disease	4	1.14	0.9	1.43	0.275138	78	43748	0.140839
PTPRF.P10586.OID20310.v1	Inflammatory bowel disease	5	1.19	0.97	1.46	0.0993638	101	43748	0.117893
PTPRF.P10586.OID20310.v1	Inflammatory bowel disease	6	1.22	1.02	1.47	0.0305294	127	43748	0.0964246
PTPRF.P10586.OID20310.v1	Inflammatory bowel disease	7	1.26	1.07	1.48	0.00583293	156	43748	0.106702
PTPRF.P10586.OID20310.v1	Inflammatory bowel disease	8	1.23	1.06	1.44	0.0065976	183	43748	0.338474
PTPRF.P10586.OID20310.v1	Inflammatory bowel disease	9	1.24	1.07	1.43	0.00432532	196	43748	0.340526
PTPRF.P10586.OID20310.v1	Inflammatory bowel disease	10	1.23	1.07	1.42	0.0035541	215	43748	0.47183
PTPRF.P10586.OID20310.v1	Inflammatory bowel disease	11	1.2	1.05	1.37	0.00674168	236	43748	0.941594
PTPRF.P10586.OID20310.v1	Inflammatory bowel disease	12	1.23	1.08	1.4	0.00180048	251	43748	0.643299
PTPRF.P10586.OID20310.v1	Inflammatory bowel disease	13	1.21	1.06	1.38	0.00354315	254	43748	0.945238
PTPRF.P10586.OID20310.v1	Inflammatory bowel disease	14	1.21	1.06	1.38	0.00354315	254	43748	0.945238
PTPRF.P10586.OID20310.v1	Inflammatory bowel disease	15	1.21	1.06	1.38	0.00354315	254	43748	0.945238
PTPRF.P10586.OID20310.v1	Inflammatory bowel disease	16	1.21	1.06	1.38	0.00354315	254	43748	0.945238
PTPRF.P10586.OID20310.v1	Inflammatory bowel disease	17	1.21	1.06	1.38	0.00354315	254	43748	0.945238
NOTCH1.P46531.OID20311.v1	Inflammatory bowel disease	1	0.97	0.54	1.76	0.930695	12	43748	4438
NOTCH1.P46531.OID20311.v1	Inflammatory bowel disease	2	1.03	0.74	1.44	0.864511	37	43748	0.88951
NOTCH1.P46531.OID20311.v1	Inflammatory bowel disease	3	1.07	0.82	1.4	0.615221	58	43748	0.555821
NOTCH1.P46531.OID20311.v1	Inflammatory bowel disease	4	1.13	0.89	1.42	0.313262	78	43748	0.510258
NOTCH1.P46531.OID20311.v1	Inflammatory bowel disease	5	1.04	0.85	1.27	0.707191	101	43748	0.59946
NOTCH1.P46531.OID20311.v1	Inflammatory bowel disease	6	0.96	0.8	1.15	0.634915	127	43748	0.0472297
NOTCH1.P46531.OID20311.v1	Inflammatory bowel disease	7	1	0.85	1.18	0.992805	156	43748	0.501358
NOTCH1.P46531.OID20311.v1	Inflammatory bowel disease	8	0.98	0.84	1.13	0.747521	183	43748	0.281999
NOTCH1.P46531.OID20311.v1	Inflammatory bowel disease	9	1	0.87	1.16	0.97368	196	43748	0.739491
NOTCH1.P46531.OID20311.v1	Inflammatory bowel disease	10	0.99	0.86	1.14	0.901873	215	43748	0.635271
NOTCH1.P46531.OID20311.v1	Inflammatory bowel disease	11	0.98	0.86	1.12	0.733216	236	43748	0.577199
NOTCH1.P46531.OID20311.v1	Inflammatory bowel disease	12	0.99	0.87	1.12	0.85226	251	43748	0.799186
NOTCH1.P46531.OID20311.v1	Inflammatory bowel disease	13	0.98	0.86	1.11	0.738629	254	43748	0.62787
NOTCH1.P46531.OID20311.v1	Inflammatory bowel disease	14	0.98	0.86	1.11	0.738629	254	43748	0.62787
NOTCH1.P46531.OID20311.v1	Inflammatory bowel disease	15	0.98	0.86	1.11	0.738629	254	43748	0.62787
NOTCH1.P46531.OID20311.v1	Inflammatory bowel disease	16	0.98	0.86	1.11	0.738629	254	43748	0.62787
NOTCH1.P46531.OID20311.v1	Inflammatory bowel disease	17	0.98	0.86	1.11	0.738629	254	43748	0.62787
CHIT1.Q13231.OID20312.v1	Inflammatory bowel disease	1	1.04	0.58	1.87	0.890051	12	43748	4455
CHIT1.Q13231.OID20312.v1	Inflammatory bowel disease	2	1.16	0.82	1.62	0.399264	37	43748	0.775086
CHIT1.Q13231.OID20312.v1	Inflammatory bowel disease	3	1.11	0.84	1.45	0.462748	58	43748	0.548192
CHIT1.Q13231.OID20312.v1	Inflammatory bowel disease	4	1.1	0.87	1.39	0.414864	78	43748	0.951678
CHIT1.Q13231.OID20312.v1	Inflammatory bowel disease	5	1.12	0.92	1.38	0.262094	101	43748	0.902328
CHIT1.Q13231.OID20312.v1	Inflammatory bowel disease	6	1.08	0.9	1.3	0.400027	127	43748	0.751595
CHIT1.Q13231.OID20312.v1	Inflammatory bowel disease	7	1.1	0.94	1.3	0.241517	156	43748	0.92815
CHIT1.Q13231.OID20312.v1	Inflammatory bowel disease	8	1.11	0.95	1.29	0.178524	183	43748	0.885156
CHIT1.Q13231.OID20312.v1	Inflammatory bowel disease	9	1.11	0.96	1.28	0.170499	196	43748	0.945152
CHIT1.Q13231.OID20312.v1	Inflammatory bowel disease	10	1.07	0.93	1.23	0.349974	215	43748	0.458982
CHIT1.Q13231.OID20312.v1	Inflammatory bowel disease	11	1.09	0.96	1.25	0.190847	236	43748	0.939663
CHIT1.Q13231.OID20312.v1	Inflammatory bowel disease	12	1.09	0.96	1.25	0.176903	251	43748	0.807928
CHIT1.Q13231.OID20312.v1	Inflammatory bowel disease	13	1.09	0.95	1.24	0.207988	254	43748	0.692664
CHIT1.Q13231.OID20312.v1	Inflammatory bowel disease	14	1.09	0.95	1.24	0.207988	254	43748	0.692664
CHIT1.Q13231.OID20312.v1	Inflammatory bowel disease	15	1.09	0.95	1.24	0.207988	254	43748	0.692664
CHIT1.Q13231.OID20312.v1	Inflammatory bowel disease	16	1.09	0.95	1.24	0.207988	254	43748	0.692664
CHIT1.Q13231.OID20312.v1	Inflammatory bowel disease	17	1.09	0.95	1.24	0.207988	254	43748	0.692664
PDGFA.P04085.OID20313.v1	Inflammatory bowel disease	1	2.05	1.15	3.65	0.0147192	12	43748	4472
PDGFA.P04085.OID20313.v1	Inflammatory bowel disease	2	1.57	1.13	2.17	0.00679006	37	43748	0.58478
PDGFA.P04085.OID20313.v1	Inflammatory bowel disease	3	1.55	1.2	2.01	0.000857654	58	43748	0.652203
PDGFA.P04085.OID20313.v1	Inflammatory bowel disease	4	1.46	1.17	1.82	0.00092567	78	43748	0.379579
PDGFA.P04085.OID20313.v1	Inflammatory bowel disease	5	1.58	1.3	1.93	4.37644e-06	101	43748	0.504098
PDGFA.P04085.OID20313.v1	Inflammatory bowel disease	6	1.51	1.27	1.8	4.14122e-06	127	43748	0.80498
PDGFA.P04085.OID20313.v1	Inflammatory bowel disease	7	1.41	1.2	1.65	2.333e-05	156	43748	0.14587
PDGFA.P04085.OID20313.v1	Inflammatory bowel disease	8	1.35	1.17	1.56	5.17935e-05	183	43748	0.0697784
PDGFA.P04085.OID20313.v1	Inflammatory bowel disease	9	1.36	1.18	1.56	1.91752e-05	196	43748	0.13564
PDGFA.P04085.OID20313.v1	Inflammatory bowel disease	10	1.33	1.17	1.53	2.55506e-05	215	43748	0.0805909
PDGFA.P04085.OID20313.v1	Inflammatory bowel disease	11	1.33	1.17	1.51	1.49561e-05	236	43748	0.100883
PDGFA.P04085.OID20313.v1	Inflammatory bowel disease	12	1.33	1.17	1.5	8.03631e-06	251	43748	0.130705
PDGFA.P04085.OID20313.v1	Inflammatory bowel disease	13	1.32	1.17	1.5	8.4457e-06	254	43748	0.121858
PDGFA.P04085.OID20313.v1	Inflammatory bowel disease	14	1.32	1.17	1.5	8.4457e-06	254	43748	0.121858
PDGFA.P04085.OID20313.v1	Inflammatory bowel disease	15	1.32	1.17	1.5	8.4457e-06	254	43748	0.121858
PDGFA.P04085.OID20313.v1	Inflammatory bowel disease	16	1.32	1.17	1.5	8.4457e-06	254	43748	0.121858
PDGFA.P04085.OID20313.v1	Inflammatory bowel disease	17	1.32	1.17	1.5	8.4457e-06	254	43748	0.121858
ACP5.P13686.OID20314.v1	Inflammatory bowel disease	1	0.98	0.54	1.76	0.942387	12	43748	4489
ACP5.P13686.OID20314.v1	Inflammatory bowel disease	2	1.18	0.84	1.66	0.338024	37	43748	0.808029
ACP5.P13686.OID20314.v1	Inflammatory bowel disease	3	1.29	0.98	1.69	0.066697	58	43748	0.448486
ACP5.P13686.OID20314.v1	Inflammatory bowel disease	4	1.26	0.99	1.59	0.0555256	78	43748	0.639592
ACP5.P13686.OID20314.v1	Inflammatory bowel disease	5	1.23	1	1.51	0.0512534	101	43748	0.987511
ACP5.P13686.OID20314.v1	Inflammatory bowel disease	6	1.14	0.95	1.37	0.154754	127	43748	0.476724
ACP5.P13686.OID20314.v1	Inflammatory bowel disease	7	1.09	0.92	1.28	0.319035	156	43748	0.173682
ACP5.P13686.OID20314.v1	Inflammatory bowel disease	8	1.08	0.92	1.25	0.340924	183	43748	0.273055
ACP5.P13686.OID20314.v1	Inflammatory bowel disease	9	1.11	0.96	1.28	0.174188	196	43748	0.639974
ACP5.P13686.OID20314.v1	Inflammatory bowel disease	10	1.09	0.95	1.25	0.239891	215	43748	0.372685
ACP5.P13686.OID20314.v1	Inflammatory bowel disease	11	1.08	0.95	1.24	0.246458	236	43748	0.370114
ACP5.P13686.OID20314.v1	Inflammatory bowel disease	12	1.08	0.95	1.23	0.259512	251	43748	0.282714
ACP5.P13686.OID20314.v1	Inflammatory bowel disease	13	1.07	0.94	1.22	0.32046	254	43748	0.201481
ACP5.P13686.OID20314.v1	Inflammatory bowel disease	14	1.07	0.94	1.22	0.32046	254	43748	0.201481
ACP5.P13686.OID20314.v1	Inflammatory bowel disease	15	1.07	0.94	1.22	0.32046	254	43748	0.201481
ACP5.P13686.OID20314.v1	Inflammatory bowel disease	16	1.07	0.94	1.22	0.32046	254	43748	0.201481
ACP5.P13686.OID20314.v1	Inflammatory bowel disease	17	1.07	0.94	1.22	0.32046	254	43748	0.201481
ITGB2.P05107.OID20315.v1	Inflammatory bowel disease	1	1.47	0.8	2.67	0.210873	12	43748	4506
ITGB2.P05107.OID20315.v1	Inflammatory bowel disease	2	1.18	0.84	1.66	0.333453	37	43748	0.148517
ITGB2.P05107.OID20315.v1	Inflammatory bowel disease	3	1.19	0.91	1.56	0.212404	58	43748	0.664308
ITGB2.P05107.OID20315.v1	Inflammatory bowel disease	4	1.11	0.87	1.4	0.399275	78	43748	0.308411
ITGB2.P05107.OID20315.v1	Inflammatory bowel disease	5	1.05	0.85	1.29	0.659409	101	43748	0.182604
ITGB2.P05107.OID20315.v1	Inflammatory bowel disease	6	1.01	0.84	1.21	0.940463	127	43748	0.0465598
ITGB2.P05107.OID20315.v1	Inflammatory bowel disease	7	1.07	0.91	1.27	0.403577	156	43748	0.89924
ITGB2.P05107.OID20315.v1	Inflammatory bowel disease	8	1.06	0.91	1.24	0.439929	183	43748	0.793924
ITGB2.P05107.OID20315.v1	Inflammatory bowel disease	9	1.04	0.9	1.21	0.593753	196	43748	0.608795
ITGB2.P05107.OID20315.v1	Inflammatory bowel disease	10	1.04	0.9	1.2	0.581525	215	43748	0.712421
ITGB2.P05107.OID20315.v1	Inflammatory bowel disease	11	1.05	0.91	1.2	0.501182	236	43748	0.971256
ITGB2.P05107.OID20315.v1	Inflammatory bowel disease	12	1.05	0.92	1.19	0.49593	251	43748	0.942203
ITGB2.P05107.OID20315.v1	Inflammatory bowel disease	13	1.04	0.91	1.18	0.605471	254	43748	0.733624
ITGB2.P05107.OID20315.v1	Inflammatory bowel disease	14	1.04	0.91	1.18	0.605471	254	43748	0.733624
ITGB2.P05107.OID20315.v1	Inflammatory bowel disease	15	1.04	0.91	1.18	0.605471	254	43748	0.733624
ITGB2.P05107.OID20315.v1	Inflammatory bowel disease	16	1.04	0.91	1.18	0.605471	254	43748	0.733624
ITGB2.P05107.OID20315.v1	Inflammatory bowel disease	17	1.04	0.91	1.18	0.605471	254	43748	0.733624
FAS.P25445.OID20316.v1	Inflammatory bowel disease	1	2.06	1.13	3.76	0.0189804	12	43748	4523
FAS.P25445.OID20316.v1	Inflammatory bowel disease	2	1.16	0.81	1.66	0.431687	37	43748	0.0291412
FAS.P25445.OID20316.v1	Inflammatory bowel disease	3	1.09	0.81	1.45	0.570993	58	43748	0.191437
FAS.P25445.OID20316.v1	Inflammatory bowel disease	4	1.25	0.97	1.6	0.0801052	78	43748	0.406825
FAS.P25445.OID20316.v1	Inflammatory bowel disease	5	1.23	0.98	1.52	0.0683328	101	43748	0.740206
FAS.P25445.OID20316.v1	Inflammatory bowel disease	6	1.23	1.01	1.49	0.0403522	127	43748	0.661328
FAS.P25445.OID20316.v1	Inflammatory bowel disease	7	1.29	1.08	1.54	0.00418373	156	43748	0.31735
FAS.P25445.OID20316.v1	Inflammatory bowel disease	8	1.21	1.03	1.43	0.0203184	183	43748	0.890989
FAS.P25445.OID20316.v1	Inflammatory bowel disease	9	1.25	1.07	1.47	0.00479568	196	43748	0.623572
FAS.P25445.OID20316.v1	Inflammatory bowel disease	10	1.21	1.04	1.41	0.0125304	215	43748	0.796468
FAS.P25445.OID20316.v1	Inflammatory bowel disease	11	1.21	1.05	1.39	0.0102709	236	43748	0.827446
FAS.P25445.OID20316.v1	Inflammatory bowel disease	12	1.25	1.09	1.44	0.00161448	251	43748	0.69403
FAS.P25445.OID20316.v1	Inflammatory bowel disease	13	1.24	1.08	1.42	0.00256365	254	43748	0.895047
FAS.P25445.OID20316.v1	Inflammatory bowel disease	14	1.24	1.08	1.42	0.00256365	254	43748	0.895047
FAS.P25445.OID20316.v1	Inflammatory bowel disease	15	1.24	1.08	1.42	0.00256365	254	43748	0.895047
FAS.P25445.OID20316.v1	Inflammatory bowel disease	16	1.24	1.08	1.42	0.00256365	254	43748	0.895047
FAS.P25445.OID20316.v1	Inflammatory bowel disease	17	1.24	1.08	1.42	0.00256365	254	43748	0.895047
PLXNB2.O15031.OID20317.v1	Inflammatory bowel disease	1	1.01	0.56	1.84	0.962674	12	43748	4540
PLXNB2.O15031.OID20317.v1	Inflammatory bowel disease	2	1.25	0.89	1.75	0.196451	37	43748	0.930295
PLXNB2.O15031.OID20317.v1	Inflammatory bowel disease	3	1.34	1.02	1.76	0.0327577	58	43748	0.62239
PLXNB2.O15031.OID20317.v1	Inflammatory bowel disease	4	1.44	1.14	1.82	0.00224918	78	43748	0.208251
PLXNB2.O15031.OID20317.v1	Inflammatory bowel disease	5	1.27	1.04	1.56	0.0218029	101	43748	0.520099
PLXNB2.O15031.OID20317.v1	Inflammatory bowel disease	6	1.23	1.02	1.48	0.0264347	127	43748	0.34124
PLXNB2.O15031.OID20317.v1	Inflammatory bowel disease	7	1.23	1.04	1.45	0.013855	156	43748	0.498064
PLXNB2.O15031.OID20317.v1	Inflammatory bowel disease	8	1.23	1.06	1.44	0.00731529	183	43748	0.65923
PLXNB2.O15031.OID20317.v1	Inflammatory bowel disease	9	1.26	1.09	1.46	0.00192492	196	43748	0.869957
PLXNB2.O15031.OID20317.v1	Inflammatory bowel disease	10	1.23	1.07	1.42	0.00340166	215	43748	0.728156
PLXNB2.O15031.OID20317.v1	Inflammatory bowel disease	11	1.24	1.08	1.41	0.0020849	236	43748	0.857592
PLXNB2.O15031.OID20317.v1	Inflammatory bowel disease	12	1.22	1.07	1.4	0.0023302	251	43748	0.601392
PLXNB2.O15031.OID20317.v1	Inflammatory bowel disease	13	1.22	1.07	1.39	0.00234258	254	43748	0.596281
PLXNB2.O15031.OID20317.v1	Inflammatory bowel disease	14	1.22	1.07	1.39	0.00234258	254	43748	0.596281
PLXNB2.O15031.OID20317.v1	Inflammatory bowel disease	15	1.22	1.07	1.39	0.00234258	254	43748	0.596281
PLXNB2.O15031.OID20317.v1	Inflammatory bowel disease	16	1.22	1.07	1.39	0.00234258	254	43748	0.596281
PLXNB2.O15031.OID20317.v1	Inflammatory bowel disease	17	1.22	1.07	1.39	0.00234258	254	43748	0.596281
GAS6.Q14393.OID20318.v1	Inflammatory bowel disease	1	1.77	0.98	3.21	0.0599555	12	43748	4557
GAS6.Q14393.OID20318.v1	Inflammatory bowel disease	2	0.95	0.68	1.33	0.783264	37	43748	0.00574664
GAS6.Q14393.OID20318.v1	Inflammatory bowel disease	3	1.02	0.78	1.33	0.867064	58	43748	0.846972
GAS6.Q14393.OID20318.v1	Inflammatory bowel disease	4	1.05	0.84	1.32	0.67163	78	43748	0.975192
GAS6.Q14393.OID20318.v1	Inflammatory bowel disease	5	0.96	0.79	1.18	0.714863	101	43748	0.227774
GAS6.Q14393.OID20318.v1	Inflammatory bowel disease	6	0.99	0.82	1.18	0.872576	127	43748	0.446664
GAS6.Q14393.OID20318.v1	Inflammatory bowel disease	7	0.99	0.84	1.16	0.878799	156	43748	0.694715
GAS6.Q14393.OID20318.v1	Inflammatory bowel disease	8	1.02	0.88	1.19	0.754676	183	43748	0.802067
GAS6.Q14393.OID20318.v1	Inflammatory bowel disease	9	1.03	0.89	1.19	0.665644	196	43748	0.630274
GAS6.Q14393.OID20318.v1	Inflammatory bowel disease	10	1.01	0.88	1.16	0.890512	215	43748	0.958561
GAS6.Q14393.OID20318.v1	Inflammatory bowel disease	11	0.98	0.86	1.12	0.757231	236	43748	0.50685
GAS6.Q14393.OID20318.v1	Inflammatory bowel disease	12	0.99	0.87	1.12	0.83471	251	43748	0.655697
GAS6.Q14393.OID20318.v1	Inflammatory bowel disease	13	0.98	0.86	1.11	0.744366	254	43748	0.535668
GAS6.Q14393.OID20318.v1	Inflammatory bowel disease	14	0.98	0.86	1.11	0.744366	254	43748	0.535668
GAS6.Q14393.OID20318.v1	Inflammatory bowel disease	15	0.98	0.86	1.11	0.744366	254	43748	0.535668
GAS6.Q14393.OID20318.v1	Inflammatory bowel disease	16	0.98	0.86	1.11	0.744366	254	43748	0.535668
GAS6.Q14393.OID20318.v1	Inflammatory bowel disease	17	0.98	0.86	1.11	0.744366	254	43748	0.535668
EGFR.P00533.OID20319.v1	Inflammatory bowel disease	1	0.45	0.25	0.82	0.00842588	12	43748	4574
EGFR.P00533.OID20319.v1	Inflammatory bowel disease	2	0.89	0.64	1.24	0.497513	37	43748	0.126074
EGFR.P00533.OID20319.v1	Inflammatory bowel disease	3	0.85	0.65	1.11	0.244093	58	43748	0.75449
EGFR.P00533.OID20319.v1	Inflammatory bowel disease	4	0.83	0.66	1.05	0.116565	78	43748	0.943906
EGFR.P00533.OID20319.v1	Inflammatory bowel disease	5	0.82	0.67	1.01	0.0577575	101	43748	0.853237
EGFR.P00533.OID20319.v1	Inflammatory bowel disease	6	0.77	0.64	0.92	0.00421968	127	43748	0.167493
EGFR.P00533.OID20319.v1	Inflammatory bowel disease	7	0.76	0.65	0.89	0.000987309	156	43748	0.403655
EGFR.P00533.OID20319.v1	Inflammatory bowel disease	8	0.79	0.68	0.92	0.00219707	183	43748	0.878029
EGFR.P00533.OID20319.v1	Inflammatory bowel disease	9	0.8	0.69	0.92	0.00258838	196	43748	0.663324
EGFR.P00533.OID20319.v1	Inflammatory bowel disease	10	0.8	0.7	0.92	0.0021586	215	43748	0.591766
EGFR.P00533.OID20319.v1	Inflammatory bowel disease	11	0.8	0.7	0.92	0.00109722	236	43748	0.724272
EGFR.P00533.OID20319.v1	Inflammatory bowel disease	12	0.79	0.7	0.9	0.000458955	251	43748	0.842106
EGFR.P00533.OID20319.v1	Inflammatory bowel disease	13	0.8	0.7	0.91	0.000502269	254	43748	0.789439
EGFR.P00533.OID20319.v1	Inflammatory bowel disease	14	0.8	0.7	0.91	0.000502269	254	43748	0.789439
EGFR.P00533.OID20319.v1	Inflammatory bowel disease	15	0.8	0.7	0.91	0.000502269	254	43748	0.789439
EGFR.P00533.OID20319.v1	Inflammatory bowel disease	16	0.8	0.7	0.91	0.000502269	254	43748	0.789439
EGFR.P00533.OID20319.v1	Inflammatory bowel disease	17	0.8	0.7	0.91	0.000502269	254	43748	0.789439
QPCT.Q16769.OID20320.v1	Inflammatory bowel disease	1	1.68	0.93	3.04	0.0879165	12	43748	4591
QPCT.Q16769.OID20320.v1	Inflammatory bowel disease	2	1.31	0.94	1.83	0.111725	37	43748	0.386317
QPCT.Q16769.OID20320.v1	Inflammatory bowel disease	3	1.41	1.08	1.84	0.0116018	58	43748	0.558906
QPCT.Q16769.OID20320.v1	Inflammatory bowel disease	4	1.42	1.13	1.79	0.00270699	78	43748	0.549028
QPCT.Q16769.OID20320.v1	Inflammatory bowel disease	5	1.37	1.12	1.67	0.00247705	101	43748	0.865975
QPCT.Q16769.OID20320.v1	Inflammatory bowel disease	6	1.44	1.2	1.72	8.07415e-05	127	43748	0.603405
QPCT.Q16769.OID20320.v1	Inflammatory bowel disease	7	1.47	1.25	1.73	3.51579e-06	156	43748	0.452925
QPCT.Q16769.OID20320.v1	Inflammatory bowel disease	8	1.36	1.17	1.58	7.04184e-05	183	43748	0.422769
QPCT.Q16769.OID20320.v1	Inflammatory bowel disease	9	1.37	1.19	1.59	2.20115e-05	196	43748	0.589128
QPCT.Q16769.OID20320.v1	Inflammatory bowel disease	10	1.36	1.18	1.56	1.45868e-05	215	43748	0.504635
QPCT.Q16769.OID20320.v1	Inflammatory bowel disease	11	1.33	1.16	1.52	2.70651e-05	236	43748	0.291961
QPCT.Q16769.OID20320.v1	Inflammatory bowel disease	12	1.33	1.17	1.52	1.17519e-05	251	43748	0.353404
QPCT.Q16769.OID20320.v1	Inflammatory bowel disease	13	1.32	1.17	1.51	1.7681e-05	254	43748	0.264345
QPCT.Q16769.OID20320.v1	Inflammatory bowel disease	14	1.32	1.17	1.51	1.7681e-05	254	43748	0.264345
QPCT.Q16769.OID20320.v1	Inflammatory bowel disease	15	1.32	1.17	1.51	1.7681e-05	254	43748	0.264345
QPCT.Q16769.OID20320.v1	Inflammatory bowel disease	16	1.32	1.17	1.51	1.7681e-05	254	43748	0.264345
QPCT.Q16769.OID20320.v1	Inflammatory bowel disease	17	1.32	1.17	1.51	1.7681e-05	254	43748	0.264345
RNASET2.O00584.OID20321.v1	Inflammatory bowel disease	1	1.94	1.05	3.57	0.0335776	12	43748	4608
RNASET2.O00584.OID20321.v1	Inflammatory bowel disease	2	1.57	1.11	2.2	0.0101054	37	43748	0.977865
RNASET2.O00584.OID20321.v1	Inflammatory bowel disease	3	1.51	1.15	1.98	0.00308555	58	43748	0.964748
RNASET2.O00584.OID20321.v1	Inflammatory bowel disease	4	1.49	1.18	1.88	0.000908592	78	43748	0.811592
RNASET2.O00584.OID20321.v1	Inflammatory bowel disease	5	1.5	1.22	1.84	0.000130922	101	43748	0.723345
RNASET2.O00584.OID20321.v1	Inflammatory bowel disease	6	1.44	1.2	1.73	0.000110409	127	43748	0.877478
RNASET2.O00584.OID20321.v1	Inflammatory bowel disease	7	1.44	1.22	1.7	1.75113e-05	156	43748	0.839029
RNASET2.O00584.OID20321.v1	Inflammatory bowel disease	8	1.35	1.15	1.57	0.000149923	183	43748	0.194106
RNASET2.O00584.OID20321.v1	Inflammatory bowel disease	9	1.38	1.19	1.6	2.17722e-05	196	43748	0.474554
RNASET2.O00584.OID20321.v1	Inflammatory bowel disease	10	1.35	1.17	1.55	4.08842e-05	215	43748	0.221027
RNASET2.O00584.OID20321.v1	Inflammatory bowel disease	11	1.36	1.19	1.56	7.81193e-06	236	43748	0.454137
RNASET2.O00584.OID20321.v1	Inflammatory bowel disease	12	1.37	1.2	1.56	3.37083e-06	251	43748	0.472667
RNASET2.O00584.OID20321.v1	Inflammatory bowel disease	13	1.35	1.18	1.53	8.79123e-06	254	43748	0.274728
RNASET2.O00584.OID20321.v1	Inflammatory bowel disease	14	1.35	1.18	1.53	8.79123e-06	254	43748	0.274728
RNASET2.O00584.OID20321.v1	Inflammatory bowel disease	15	1.35	1.18	1.53	8.79123e-06	254	43748	0.274728
RNASET2.O00584.OID20321.v1	Inflammatory bowel disease	16	1.35	1.18	1.53	8.79123e-06	254	43748	0.274728
RNASET2.O00584.OID20321.v1	Inflammatory bowel disease	17	1.35	1.18	1.53	8.79123e-06	254	43748	0.274728
SPP1.P10451.OID20322.v1	Inflammatory bowel disease	1	0.97	0.53	1.77	0.928854	12	43748	4625
SPP1.P10451.OID20322.v1	Inflammatory bowel disease	2	1.24	0.88	1.73	0.222825	37	43748	0.296702
SPP1.P10451.OID20322.v1	Inflammatory bowel disease	3	1.25	0.96	1.64	0.0991804	58	43748	0.379899
SPP1.P10451.OID20322.v1	Inflammatory bowel disease	4	1.26	1	1.59	0.0544212	78	43748	0.625665
SPP1.P10451.OID20322.v1	Inflammatory bowel disease	5	1.2	0.98	1.47	0.0785801	101	43748	0.762639
SPP1.P10451.OID20322.v1	Inflammatory bowel disease	6	1.18	0.98	1.41	0.0779363	127	43748	0.590932
SPP1.P10451.OID20322.v1	Inflammatory bowel disease	7	1.17	1	1.38	0.0568919	156	43748	0.546079
SPP1.P10451.OID20322.v1	Inflammatory bowel disease	8	1.19	1.02	1.39	0.0242169	183	43748	0.712497
SPP1.P10451.OID20322.v1	Inflammatory bowel disease	9	1.24	1.07	1.43	0.00493578	196	43748	0.640523
SPP1.P10451.OID20322.v1	Inflammatory bowel disease	10	1.21	1.05	1.4	0.00723568	215	43748	0.928566
SPP1.P10451.OID20322.v1	Inflammatory bowel disease	11	1.17	1.02	1.34	0.0205365	236	43748	0.606115
SPP1.P10451.OID20322.v1	Inflammatory bowel disease	12	1.2	1.06	1.37	0.00558186	251	43748	0.975919
SPP1.P10451.OID20322.v1	Inflammatory bowel disease	13	1.19	1.04	1.35	0.00882458	254	43748	0.818731
SPP1.P10451.OID20322.v1	Inflammatory bowel disease	14	1.19	1.04	1.35	0.00882458	254	43748	0.818731
SPP1.P10451.OID20322.v1	Inflammatory bowel disease	15	1.19	1.04	1.35	0.00882458	254	43748	0.818731
SPP1.P10451.OID20322.v1	Inflammatory bowel disease	16	1.19	1.04	1.35	0.00882458	254	43748	0.818731
SPP1.P10451.OID20322.v1	Inflammatory bowel disease	17	1.19	1.04	1.35	0.00882458	254	43748	0.818731
LILRB1.Q8NHL6.OID20323.v1	Inflammatory bowel disease	1	1.45	0.8	2.65	0.224707	12	43748	4642
LILRB1.Q8NHL6.OID20323.v1	Inflammatory bowel disease	2	1.01	0.72	1.42	0.935718	37	43748	0.225165
LILRB1.Q8NHL6.OID20323.v1	Inflammatory bowel disease	3	1.17	0.89	1.53	0.260259	58	43748	0.458746
LILRB1.Q8NHL6.OID20323.v1	Inflammatory bowel disease	4	1.1	0.87	1.38	0.433037	78	43748	0.779182
LILRB1.Q8NHL6.OID20323.v1	Inflammatory bowel disease	5	1.02	0.83	1.25	0.83822	101	43748	0.197618
LILRB1.Q8NHL6.OID20323.v1	Inflammatory bowel disease	6	1.05	0.87	1.26	0.614981	127	43748	0.422821
LILRB1.Q8NHL6.OID20323.v1	Inflammatory bowel disease	7	1.08	0.92	1.27	0.352054	156	43748	0.993934
LILRB1.Q8NHL6.OID20323.v1	Inflammatory bowel disease	8	1.1	0.94	1.27	0.241793	183	43748	0.856342
LILRB1.Q8NHL6.OID20323.v1	Inflammatory bowel disease	9	1.08	0.93	1.25	0.292606	196	43748	0.97023
LILRB1.Q8NHL6.OID20323.v1	Inflammatory bowel disease	10	1.08	0.94	1.24	0.274949	215	43748	0.990061
LILRB1.Q8NHL6.OID20323.v1	Inflammatory bowel disease	11	1.08	0.95	1.24	0.246352	236	43748	0.921163
LILRB1.Q8NHL6.OID20323.v1	Inflammatory bowel disease	12	1.07	0.94	1.22	0.29556	251	43748	0.838348
LILRB1.Q8NHL6.OID20323.v1	Inflammatory bowel disease	13	1.05	0.93	1.2	0.434268	254	43748	0.518348
LILRB1.Q8NHL6.OID20323.v1	Inflammatory bowel disease	14	1.05	0.93	1.2	0.434268	254	43748	0.518348
LILRB1.Q8NHL6.OID20323.v1	Inflammatory bowel disease	15	1.05	0.93	1.2	0.434268	254	43748	0.518348
LILRB1.Q8NHL6.OID20323.v1	Inflammatory bowel disease	16	1.05	0.93	1.2	0.434268	254	43748	0.518348
LILRB1.Q8NHL6.OID20323.v1	Inflammatory bowel disease	17	1.05	0.93	1.2	0.434268	254	43748	0.518348
LILRB5.O75023.OID20324.v1	Inflammatory bowel disease	1	1.94	1.09	3.45	0.0251468	12	43748	4659
LILRB5.O75023.OID20324.v1	Inflammatory bowel disease	2	1.05	0.76	1.45	0.767974	37	43748	0.000102762
LILRB5.O75023.OID20324.v1	Inflammatory bowel disease	3	1.13	0.87	1.46	0.3632	58	43748	0.168248
LILRB5.O75023.OID20324.v1	Inflammatory bowel disease	4	1.03	0.82	1.28	0.822987	78	43748	0.0972521
LILRB5.O75023.OID20324.v1	Inflammatory bowel disease	5	0.94	0.77	1.14	0.535663	101	43748	0.0162559
LILRB5.O75023.OID20324.v1	Inflammatory bowel disease	6	0.95	0.8	1.14	0.596842	127	43748	0.146157
LILRB5.O75023.OID20324.v1	Inflammatory bowel disease	7	1.03	0.88	1.21	0.70217	156	43748	0.801889
LILRB5.O75023.OID20324.v1	Inflammatory bowel disease	8	1.04	0.9	1.2	0.608074	183	43748	0.52683
LILRB5.O75023.OID20324.v1	Inflammatory bowel disease	9	1.04	0.9	1.2	0.578849	196	43748	0.542528
LILRB5.O75023.OID20324.v1	Inflammatory bowel disease	10	1.04	0.91	1.19	0.575481	215	43748	0.619472
LILRB5.O75023.OID20324.v1	Inflammatory bowel disease	11	1.05	0.92	1.2	0.444768	236	43748	0.447491
LILRB5.O75023.OID20324.v1	Inflammatory bowel disease	12	1.05	0.93	1.19	0.446506	251	43748	0.543864
LILRB5.O75023.OID20324.v1	Inflammatory bowel disease	13	1.04	0.92	1.18	0.535718	254	43748	0.743504
LILRB5.O75023.OID20324.v1	Inflammatory bowel disease	14	1.04	0.92	1.18	0.535718	254	43748	0.743504
LILRB5.O75023.OID20324.v1	Inflammatory bowel disease	15	1.04	0.92	1.18	0.535718	254	43748	0.743504
LILRB5.O75023.OID20324.v1	Inflammatory bowel disease	16	1.04	0.92	1.18	0.535718	254	43748	0.743504
LILRB5.O75023.OID20324.v1	Inflammatory bowel disease	17	1.04	0.92	1.18	0.535718	254	43748	0.743504
IGFBP2.P18065.OID20325.v1	Inflammatory bowel disease	1	2.47	1.29	4.71	0.00625728	12	43748	4676
IGFBP2.P18065.OID20325.v1	Inflammatory bowel disease	2	1.55	1.07	2.24	0.0193045	37	43748	0.844777
IGFBP2.P18065.OID20325.v1	Inflammatory bowel disease	3	1.46	1.09	1.96	0.0107872	58	43748	0.542085
IGFBP2.P18065.OID20325.v1	Inflammatory bowel disease	4	1.43	1.11	1.84	0.00606232	78	43748	0.411746
IGFBP2.P18065.OID20325.v1	Inflammatory bowel disease	5	1.41	1.13	1.76	0.00257516	101	43748	0.572459
IGFBP2.P18065.OID20325.v1	Inflammatory bowel disease	6	1.38	1.13	1.68	0.00154838	127	43748	0.501789
IGFBP2.P18065.OID20325.v1	Inflammatory bowel disease	7	1.38	1.16	1.65	0.000410009	156	43748	0.439599
IGFBP2.P18065.OID20325.v1	Inflammatory bowel disease	8	1.37	1.16	1.62	0.000174292	183	43748	0.265977
IGFBP2.P18065.OID20325.v1	Inflammatory bowel disease	9	1.3	1.1	1.52	0.00155666	196	43748	0.0381158
IGFBP2.P18065.OID20325.v1	Inflammatory bowel disease	10	1.29	1.1	1.5	0.00139197	215	43748	0.0559848
IGFBP2.P18065.OID20325.v1	Inflammatory bowel disease	11	1.27	1.09	1.47	0.00172781	236	43748	0.0670572
IGFBP2.P18065.OID20325.v1	Inflammatory bowel disease	12	1.3	1.12	1.49	0.000380817	251	43748	0.199372
IGFBP2.P18065.OID20325.v1	Inflammatory bowel disease	13	1.29	1.12	1.48	0.000490357	254	43748	0.172384
IGFBP2.P18065.OID20325.v1	Inflammatory bowel disease	14	1.29	1.12	1.48	0.000490357	254	43748	0.172384
IGFBP2.P18065.OID20325.v1	Inflammatory bowel disease	15	1.29	1.12	1.48	0.000490357	254	43748	0.172384
IGFBP2.P18065.OID20325.v1	Inflammatory bowel disease	16	1.29	1.12	1.48	0.000490357	254	43748	0.172384
IGFBP2.P18065.OID20325.v1	Inflammatory bowel disease	17	1.29	1.12	1.48	0.000490357	254	43748	0.172384
PI3.P19957.OID20326.v1	Inflammatory bowel disease	1	1.42	0.77	2.61	0.264524	12	43748	4693
PI3.P19957.OID20326.v1	Inflammatory bowel disease	2	1.53	1.09	2.16	0.014083	37	43748	0.996527
PI3.P19957.OID20326.v1	Inflammatory bowel disease	3	1.43	1.09	1.88	0.0100265	58	43748	0.558151
PI3.P19957.OID20326.v1	Inflammatory bowel disease	4	1.35	1.07	1.71	0.0130144	78	43748	0.457478
PI3.P19957.OID20326.v1	Inflammatory bowel disease	5	1.36	1.11	1.68	0.0037168	101	43748	0.685616
PI3.P19957.OID20326.v1	Inflammatory bowel disease	6	1.33	1.1	1.6	0.00282584	127	43748	0.684133
PI3.P19957.OID20326.v1	Inflammatory bowel disease	7	1.43	1.21	1.69	3.01276e-05	156	43748	0.475358
PI3.P19957.OID20326.v1	Inflammatory bowel disease	8	1.32	1.13	1.54	0.000498876	183	43748	0.468043
PI3.P19957.OID20326.v1	Inflammatory bowel disease	9	1.3	1.11	1.51	0.000744473	196	43748	0.254829
PI3.P19957.OID20326.v1	Inflammatory bowel disease	10	1.25	1.08	1.45	0.00213006	215	43748	0.0767984
PI3.P19957.OID20326.v1	Inflammatory bowel disease	11	1.21	1.05	1.39	0.00651333	236	43748	0.0175569
PI3.P19957.OID20326.v1	Inflammatory bowel disease	12	1.21	1.06	1.39	0.00416316	251	43748	0.0321416
PI3.P19957.OID20326.v1	Inflammatory bowel disease	13	1.21	1.06	1.39	0.00406824	254	43748	0.0323196
PI3.P19957.OID20326.v1	Inflammatory bowel disease	14	1.21	1.06	1.39	0.00406824	254	43748	0.0323196
PI3.P19957.OID20326.v1	Inflammatory bowel disease	15	1.21	1.06	1.39	0.00406824	254	43748	0.0323196
PI3.P19957.OID20326.v1	Inflammatory bowel disease	16	1.21	1.06	1.39	0.00406824	254	43748	0.0323196
PI3.P19957.OID20326.v1	Inflammatory bowel disease	17	1.21	1.06	1.39	0.00406824	254	43748	0.0323196
RETN.Q9HD89.OID20327.v1	Inflammatory bowel disease	1	2.24	1.25	4.01	0.00660859	12	43748	4710
RETN.Q9HD89.OID20327.v1	Inflammatory bowel disease	2	1.48	1.06	2.06	0.0215855	37	43748	0.244398
RETN.Q9HD89.OID20327.v1	Inflammatory bowel disease	3	1.5	1.15	1.96	0.00265437	58	43748	0.911908
RETN.Q9HD89.OID20327.v1	Inflammatory bowel disease	4	1.43	1.13	1.79	0.00239418	78	43748	0.655737
RETN.Q9HD89.OID20327.v1	Inflammatory bowel disease	5	1.45	1.18	1.77	0.000309179	101	43748	0.912706
RETN.Q9HD89.OID20327.v1	Inflammatory bowel disease	6	1.4	1.17	1.68	0.000213867	127	43748	0.546388
RETN.Q9HD89.OID20327.v1	Inflammatory bowel disease	7	1.44	1.23	1.69	9.77867e-06	156	43748	0.969301
RETN.Q9HD89.OID20327.v1	Inflammatory bowel disease	8	1.36	1.17	1.58	4.90687e-05	183	43748	0.290713
RETN.Q9HD89.OID20327.v1	Inflammatory bowel disease	9	1.37	1.18	1.58	2.11036e-05	196	43748	0.38658
RETN.Q9HD89.OID20327.v1	Inflammatory bowel disease	10	1.35	1.17	1.55	2.62219e-05	215	43748	0.267454
RETN.Q9HD89.OID20327.v1	Inflammatory bowel disease	11	1.29	1.13	1.47	0.000186983	236	43748	0.0556109
RETN.Q9HD89.OID20327.v1	Inflammatory bowel disease	12	1.31	1.16	1.49	3.07281e-05	251	43748	0.203399
RETN.Q9HD89.OID20327.v1	Inflammatory bowel disease	13	1.3	1.14	1.47	6.19062e-05	254	43748	0.115478
RETN.Q9HD89.OID20327.v1	Inflammatory bowel disease	14	1.3	1.14	1.47	6.19062e-05	254	43748	0.115478
RETN.Q9HD89.OID20327.v1	Inflammatory bowel disease	15	1.3	1.14	1.47	6.19062e-05	254	43748	0.115478
RETN.Q9HD89.OID20327.v1	Inflammatory bowel disease	16	1.3	1.14	1.47	6.19062e-05	254	43748	0.115478
RETN.Q9HD89.OID20327.v1	Inflammatory bowel disease	17	1.3	1.14	1.47	6.19062e-05	254	43748	0.115478
CCL15.Q16663.OID20328.v1	Inflammatory bowel disease	1	1.59	0.88	2.88	0.121653	12	43748	4727
CCL15.Q16663.OID20328.v1	Inflammatory bowel disease	2	1.34	0.96	1.87	0.0884374	37	43748	0.541012
CCL15.Q16663.OID20328.v1	Inflammatory bowel disease	3	1.38	1.05	1.79	0.0190428	58	43748	0.897429
CCL15.Q16663.OID20328.v1	Inflammatory bowel disease	4	1.24	0.99	1.57	0.0648351	78	43748	0.32915
CCL15.Q16663.OID20328.v1	Inflammatory bowel disease	5	1.2	0.98	1.47	0.0823497	101	43748	0.254046
CCL15.Q16663.OID20328.v1	Inflammatory bowel disease	6	1.15	0.96	1.38	0.133111	127	43748	0.149158
CCL15.Q16663.OID20328.v1	Inflammatory bowel disease	7	1.22	1.03	1.44	0.0184444	156	43748	0.864722
CCL15.Q16663.OID20328.v1	Inflammatory bowel disease	8	1.15	0.99	1.34	0.0665219	183	43748	0.272702
CCL15.Q16663.OID20328.v1	Inflammatory bowel disease	9	1.19	1.03	1.38	0.0196487	196	43748	0.755161
CCL15.Q16663.OID20328.v1	Inflammatory bowel disease	10	1.18	1.03	1.36	0.0195097	215	43748	0.639909
CCL15.Q16663.OID20328.v1	Inflammatory bowel disease	11	1.18	1.03	1.35	0.0167694	236	43748	0.653194
CCL15.Q16663.OID20328.v1	Inflammatory bowel disease	12	1.17	1.03	1.33	0.0172503	251	43748	0.532884
CCL15.Q16663.OID20328.v1	Inflammatory bowel disease	13	1.16	1.02	1.32	0.0255218	254	43748	0.376469
CCL15.Q16663.OID20328.v1	Inflammatory bowel disease	14	1.16	1.02	1.32	0.0255218	254	43748	0.376469
CCL15.Q16663.OID20328.v1	Inflammatory bowel disease	15	1.16	1.02	1.32	0.0255218	254	43748	0.376469
CCL15.Q16663.OID20328.v1	Inflammatory bowel disease	16	1.16	1.02	1.32	0.0255218	254	43748	0.376469
CCL15.Q16663.OID20328.v1	Inflammatory bowel disease	17	1.16	1.02	1.32	0.0255218	254	43748	0.376469
PRTN3.P24158.OID20329.v1	Inflammatory bowel disease	1	2.08	1.16	3.73	0.0138842	12	43748	4744
PRTN3.P24158.OID20329.v1	Inflammatory bowel disease	2	1.7	1.22	2.35	0.00148334	37	43748	0.146617
PRTN3.P24158.OID20329.v1	Inflammatory bowel disease	3	1.6	1.23	2.08	0.000428761	58	43748	0.356907
PRTN3.P24158.OID20329.v1	Inflammatory bowel disease	4	1.51	1.21	1.89	0.000339937	78	43748	0.242395
PRTN3.P24158.OID20329.v1	Inflammatory bowel disease	5	1.51	1.24	1.84	5.06066e-05	101	43748	0.383072
PRTN3.P24158.OID20329.v1	Inflammatory bowel disease	6	1.5	1.25	1.79	7.77645e-06	127	43748	0.495366
PRTN3.P24158.OID20329.v1	Inflammatory bowel disease	7	1.48	1.26	1.74	1.3395e-06	156	43748	0.520712
PRTN3.P24158.OID20329.v1	Inflammatory bowel disease	8	1.4	1.21	1.62	8.12398e-06	183	43748	0.103563
PRTN3.P24158.OID20329.v1	Inflammatory bowel disease	9	1.35	1.17	1.56	3.10849e-05	196	43748	0.0279292
PRTN3.P24158.OID20329.v1	Inflammatory bowel disease	10	1.35	1.18	1.54	1.80421e-05	215	43748	0.0412688
PRTN3.P24158.OID20329.v1	Inflammatory bowel disease	11	1.3	1.14	1.48	8.72461e-05	236	43748	0.00929028
PRTN3.P24158.OID20329.v1	Inflammatory bowel disease	12	1.27	1.12	1.44	0.000176393	251	43748	0.00373303
PRTN3.P24158.OID20329.v1	Inflammatory bowel disease	13	1.27	1.12	1.44	0.0001774	254	43748	0.00383608
PRTN3.P24158.OID20329.v1	Inflammatory bowel disease	14	1.27	1.12	1.44	0.0001774	254	43748	0.00383608
PRTN3.P24158.OID20329.v1	Inflammatory bowel disease	15	1.27	1.12	1.44	0.0001774	254	43748	0.00383608
PRTN3.P24158.OID20329.v1	Inflammatory bowel disease	16	1.27	1.12	1.44	0.0001774	254	43748	0.00383608
PRTN3.P24158.OID20329.v1	Inflammatory bowel disease	17	1.27	1.12	1.44	0.0001774	254	43748	0.00383608
FAP.Q12884.OID20330.v1	Inflammatory bowel disease	1	0.39	0.21	0.7	0.00153934	12	43748	4761
FAP.Q12884.OID20330.v1	Inflammatory bowel disease	2	0.76	0.54	1.05	0.0992013	37	43748	0.595966
FAP.Q12884.OID20330.v1	Inflammatory bowel disease	3	0.88	0.67	1.14	0.324173	58	43748	0.174632
FAP.Q12884.OID20330.v1	Inflammatory bowel disease	4	0.87	0.69	1.09	0.228012	78	43748	0.327015
FAP.Q12884.OID20330.v1	Inflammatory bowel disease	5	0.78	0.64	0.96	0.0163882	101	43748	0.469435
FAP.Q12884.OID20330.v1	Inflammatory bowel disease	6	0.73	0.61	0.87	0.000522143	127	43748	0.102188
FAP.Q12884.OID20330.v1	Inflammatory bowel disease	7	0.74	0.63	0.87	0.00029989	156	43748	0.490071
FAP.Q12884.OID20330.v1	Inflammatory bowel disease	8	0.77	0.66	0.9	0.000642889	183	43748	0.701015
FAP.Q12884.OID20330.v1	Inflammatory bowel disease	9	0.79	0.69	0.92	0.00159855	196	43748	0.320726
FAP.Q12884.OID20330.v1	Inflammatory bowel disease	10	0.8	0.7	0.92	0.00152426	215	43748	0.285941
FAP.Q12884.OID20330.v1	Inflammatory bowel disease	11	0.79	0.69	0.9	0.000326223	236	43748	0.590738
FAP.Q12884.OID20330.v1	Inflammatory bowel disease	12	0.78	0.69	0.88	0.000123438	251	43748	0.806703
FAP.Q12884.OID20330.v1	Inflammatory bowel disease	13	0.78	0.69	0.88	0.000105615	254	43748	0.839148
FAP.Q12884.OID20330.v1	Inflammatory bowel disease	14	0.78	0.69	0.88	0.000105615	254	43748	0.839148
FAP.Q12884.OID20330.v1	Inflammatory bowel disease	15	0.78	0.69	0.88	0.000105615	254	43748	0.839148
FAP.Q12884.OID20330.v1	Inflammatory bowel disease	16	0.78	0.69	0.88	0.000105615	254	43748	0.839148
FAP.Q12884.OID20330.v1	Inflammatory bowel disease	17	0.78	0.69	0.88	0.000105615	254	43748	0.839148
PPIB.P23284.OID20331.v1	Inflammatory bowel disease	1	2.47	1.41	4.31	0.00156378	12	43748	4778
PPIB.P23284.OID20331.v1	Inflammatory bowel disease	2	1.64	1.19	2.26	0.00270322	37	43748	0.141185
PPIB.P23284.OID20331.v1	Inflammatory bowel disease	3	1.35	1.05	1.75	0.0217738	58	43748	0.0143937
PPIB.P23284.OID20331.v1	Inflammatory bowel disease	4	1.25	1	1.56	0.0502068	78	43748	0.0147378
PPIB.P23284.OID20331.v1	Inflammatory bowel disease	5	1.33	1.09	1.62	0.00417157	101	43748	0.485506
PPIB.P23284.OID20331.v1	Inflammatory bowel disease	6	1.26	1.06	1.5	0.00971437	127	43748	0.158698
PPIB.P23284.OID20331.v1	Inflammatory bowel disease	7	1.22	1.04	1.42	0.0146322	156	43748	0.119767
PPIB.P23284.OID20331.v1	Inflammatory bowel disease	8	1.14	0.98	1.32	0.0816843	183	43748	0.0162223
PPIB.P23284.OID20331.v1	Inflammatory bowel disease	9	1.17	1.02	1.35	0.0296944	196	43748	0.116888
PPIB.P23284.OID20331.v1	Inflammatory bowel disease	10	1.17	1.02	1.34	0.0209238	215	43748	0.172807
PPIB.P23284.OID20331.v1	Inflammatory bowel disease	11	1.17	1.03	1.33	0.0167713	236	43748	0.212903
PPIB.P23284.OID20331.v1	Inflammatory bowel disease	12	1.19	1.05	1.34	0.00734204	251	43748	0.42907
PPIB.P23284.OID20331.v1	Inflammatory bowel disease	13	1.18	1.04	1.34	0.00817398	254	43748	0.383075
PPIB.P23284.OID20331.v1	Inflammatory bowel disease	14	1.18	1.04	1.34	0.00817398	254	43748	0.383075
PPIB.P23284.OID20331.v1	Inflammatory bowel disease	15	1.18	1.04	1.34	0.00817398	254	43748	0.383075
PPIB.P23284.OID20331.v1	Inflammatory bowel disease	16	1.18	1.04	1.34	0.00817398	254	43748	0.383075
PPIB.P23284.OID20331.v1	Inflammatory bowel disease	17	1.18	1.04	1.34	0.00817398	254	43748	0.383075
COL18A1.P39060.OID20332.v1	Inflammatory bowel disease	1	1.86	0.99	3.5	0.0535756	12	43748	4795
COL18A1.P39060.OID20332.v1	Inflammatory bowel disease	2	1.54	1.08	2.19	0.0170605	37	43748	0.996632
COL18A1.P39060.OID20332.v1	Inflammatory bowel disease	3	1.59	1.2	2.11	0.0013062	58	43748	0.649345
COL18A1.P39060.OID20332.v1	Inflammatory bowel disease	4	1.53	1.2	1.95	0.000661594	78	43748	0.841866
COL18A1.P39060.OID20332.v1	Inflammatory bowel disease	5	1.46	1.18	1.81	0.000511776	101	43748	0.74352
COL18A1.P39060.OID20332.v1	Inflammatory bowel disease	6	1.49	1.23	1.8	4.76829e-05	127	43748	0.916647
COL18A1.P39060.OID20332.v1	Inflammatory bowel disease	7	1.47	1.23	1.74	1.48651e-05	156	43748	0.942889
COL18A1.P39060.OID20332.v1	Inflammatory bowel disease	8	1.48	1.26	1.73	1.78057e-06	183	43748	0.911496
COL18A1.P39060.OID20332.v1	Inflammatory bowel disease	9	1.48	1.27	1.73	7.10026e-07	196	43748	0.872985
COL18A1.P39060.OID20332.v1	Inflammatory bowel disease	10	1.46	1.26	1.7	4.70647e-07	215	43748	0.911179
COL18A1.P39060.OID20332.v1	Inflammatory bowel disease	11	1.46	1.27	1.68	1.6527e-07	236	43748	0.961177
COL18A1.P39060.OID20332.v1	Inflammatory bowel disease	12	1.48	1.29	1.69	2.65742e-08	251	43748	0.999294
COL18A1.P39060.OID20332.v1	Inflammatory bowel disease	13	1.47	1.28	1.68	3.3453e-08	254	43748	0.917612
COL18A1.P39060.OID20332.v1	Inflammatory bowel disease	14	1.47	1.28	1.68	3.3453e-08	254	43748	0.917612
COL18A1.P39060.OID20332.v1	Inflammatory bowel disease	15	1.47	1.28	1.68	3.3453e-08	254	43748	0.917612
COL18A1.P39060.OID20332.v1	Inflammatory bowel disease	16	1.47	1.28	1.68	3.3453e-08	254	43748	0.917612
COL18A1.P39060.OID20332.v1	Inflammatory bowel disease	17	1.47	1.28	1.68	3.3453e-08	254	43748	0.917612
AMY2A.P04746.OID20333.v1	Inflammatory bowel disease	1	0.9	0.5	1.6	0.713918	12	43748	4812
AMY2A.P04746.OID20333.v1	Inflammatory bowel disease	2	0.95	0.68	1.33	0.772943	37	43748	0.524517
AMY2A.P04746.OID20333.v1	Inflammatory bowel disease	3	1.04	0.8	1.36	0.766035	58	43748	0.847751
AMY2A.P04746.OID20333.v1	Inflammatory bowel disease	4	1.04	0.83	1.31	0.731574	78	43748	0.833944
AMY2A.P04746.OID20333.v1	Inflammatory bowel disease	5	0.93	0.76	1.14	0.501738	101	43748	0.107747
AMY2A.P04746.OID20333.v1	Inflammatory bowel disease	6	0.89	0.74	1.06	0.194674	127	43748	0.0326003
AMY2A.P04746.OID20333.v1	Inflammatory bowel disease	7	0.88	0.75	1.03	0.11611	156	43748	0.0610301
AMY2A.P04746.OID20333.v1	Inflammatory bowel disease	8	0.88	0.76	1.02	0.0863488	183	43748	0.0868362
AMY2A.P04746.OID20333.v1	Inflammatory bowel disease	9	0.9	0.78	1.04	0.14578	196	43748	0.295617
AMY2A.P04746.OID20333.v1	Inflammatory bowel disease	10	0.94	0.82	1.08	0.355497	215	43748	0.907506
AMY2A.P04746.OID20333.v1	Inflammatory bowel disease	11	0.97	0.85	1.1	0.61373	236	43748	0.400995
AMY2A.P04746.OID20333.v1	Inflammatory bowel disease	12	0.97	0.85	1.1	0.604872	251	43748	0.448065
AMY2A.P04746.OID20333.v1	Inflammatory bowel disease	13	0.96	0.84	1.09	0.507392	254	43748	0.602196
AMY2A.P04746.OID20333.v1	Inflammatory bowel disease	14	0.96	0.84	1.09	0.507392	254	43748	0.602196
AMY2A.P04746.OID20333.v1	Inflammatory bowel disease	15	0.96	0.84	1.09	0.507392	254	43748	0.602196
AMY2A.P04746.OID20333.v1	Inflammatory bowel disease	16	0.96	0.84	1.09	0.507392	254	43748	0.602196
AMY2A.P04746.OID20333.v1	Inflammatory bowel disease	17	0.96	0.84	1.09	0.507392	254	43748	0.602196
CCL16.O15467.OID20334.v1	Inflammatory bowel disease	1	1.68	0.89	3.18	0.110254	12	43748	4829
CCL16.O15467.OID20334.v1	Inflammatory bowel disease	2	1.57	1.09	2.24	0.0140474	37	43748	0.357693
CCL16.O15467.OID20334.v1	Inflammatory bowel disease	3	1.43	1.08	1.9	0.0126428	58	43748	0.384882
CCL16.O15467.OID20334.v1	Inflammatory bowel disease	4	1.4	1.09	1.78	0.00778504	78	43748	0.654092
CCL16.O15467.OID20334.v1	Inflammatory bowel disease	5	1.3	1.05	1.61	0.0174257	101	43748	0.2575
CCL16.O15467.OID20334.v1	Inflammatory bowel disease	6	1.25	1.03	1.52	0.0238521	127	43748	0.262304
CCL16.O15467.OID20334.v1	Inflammatory bowel disease	7	1.24	1.04	1.48	0.0145664	156	43748	0.359234
CCL16.O15467.OID20334.v1	Inflammatory bowel disease	8	1.28	1.09	1.5	0.00296185	183	43748	0.959611
CCL16.O15467.OID20334.v1	Inflammatory bowel disease	9	1.27	1.08	1.48	0.003045	196	43748	0.804926
CCL16.O15467.OID20334.v1	Inflammatory bowel disease	10	1.26	1.08	1.46	0.00258188	215	43748	0.65907
CCL16.O15467.OID20334.v1	Inflammatory bowel disease	11	1.28	1.11	1.48	0.000701202	236	43748	0.951729
CCL16.O15467.OID20334.v1	Inflammatory bowel disease	12	1.27	1.1	1.46	0.000751856	251	43748	0.691317
CCL16.O15467.OID20334.v1	Inflammatory bowel disease	13	1.27	1.11	1.46	0.00065938	254	43748	0.708169
CCL16.O15467.OID20334.v1	Inflammatory bowel disease	14	1.27	1.11	1.46	0.00065938	254	43748	0.708169
CCL16.O15467.OID20334.v1	Inflammatory bowel disease	15	1.27	1.11	1.46	0.00065938	254	43748	0.708169
CCL16.O15467.OID20334.v1	Inflammatory bowel disease	16	1.27	1.11	1.46	0.00065938	254	43748	0.708169
CCL16.O15467.OID20334.v1	Inflammatory bowel disease	17	1.27	1.11	1.46	0.00065938	254	43748	0.708169
COL1A1.P02452.OID20335.v1	Inflammatory bowel disease	1	0.67	0.37	1.19	0.168635	12	43748	4846
COL1A1.P02452.OID20335.v1	Inflammatory bowel disease	2	0.74	0.54	1.02	0.0655362	37	43748	0.600404
COL1A1.P02452.OID20335.v1	Inflammatory bowel disease	3	0.87	0.67	1.12	0.279477	58	43748	0.233086
COL1A1.P02452.OID20335.v1	Inflammatory bowel disease	4	0.91	0.73	1.14	0.421016	78	43748	0.198486
COL1A1.P02452.OID20335.v1	Inflammatory bowel disease	5	0.9	0.74	1.09	0.271413	101	43748	0.556575
COL1A1.P02452.OID20335.v1	Inflammatory bowel disease	6	0.88	0.74	1.04	0.141725	127	43748	0.962945
COL1A1.P02452.OID20335.v1	Inflammatory bowel disease	7	0.88	0.75	1.03	0.103115	156	43748	0.890789
COL1A1.P02452.OID20335.v1	Inflammatory bowel disease	8	0.92	0.79	1.06	0.241528	183	43748	0.471761
COL1A1.P02452.OID20335.v1	Inflammatory bowel disease	9	0.96	0.83	1.11	0.582028	196	43748	0.08134
COL1A1.P02452.OID20335.v1	Inflammatory bowel disease	10	0.94	0.82	1.07	0.348925	215	43748	0.334622
COL1A1.P02452.OID20335.v1	Inflammatory bowel disease	11	0.94	0.82	1.07	0.317476	236	43748	0.378705
COL1A1.P02452.OID20335.v1	Inflammatory bowel disease	12	0.92	0.82	1.05	0.214626	251	43748	0.643211
COL1A1.P02452.OID20335.v1	Inflammatory bowel disease	13	0.93	0.82	1.05	0.217639	254	43748	0.633625
COL1A1.P02452.OID20335.v1	Inflammatory bowel disease	14	0.93	0.82	1.05	0.217639	254	43748	0.633625
COL1A1.P02452.OID20335.v1	Inflammatory bowel disease	15	0.93	0.82	1.05	0.217639	254	43748	0.633625
COL1A1.P02452.OID20335.v1	Inflammatory bowel disease	16	0.93	0.82	1.05	0.217639	254	43748	0.633625
COL1A1.P02452.OID20335.v1	Inflammatory bowel disease	17	0.93	0.82	1.05	0.217639	254	43748	0.633625
BLMH.Q13867.OID20336.v1	Inflammatory bowel disease	1	1.15	0.64	2.06	0.645288	12	43748	4863
BLMH.Q13867.OID20336.v1	Inflammatory bowel disease	2	1.11	0.8	1.54	0.538431	37	43748	0.692699
BLMH.Q13867.OID20336.v1	Inflammatory bowel disease	3	1.17	0.9	1.52	0.248173	58	43748	0.918192
BLMH.Q13867.OID20336.v1	Inflammatory bowel disease	4	1.08	0.86	1.36	0.496663	78	43748	0.37845
BLMH.Q13867.OID20336.v1	Inflammatory bowel disease	5	1.09	0.89	1.33	0.405532	101	43748	0.606463
BLMH.Q13867.OID20336.v1	Inflammatory bowel disease	6	1.05	0.88	1.25	0.597001	127	43748	0.279944
BLMH.Q13867.OID20336.v1	Inflammatory bowel disease	7	1.04	0.89	1.23	0.609346	156	43748	0.474981
BLMH.Q13867.OID20336.v1	Inflammatory bowel disease	8	0.99	0.85	1.14	0.845561	183	43748	0.165238
BLMH.Q13867.OID20336.v1	Inflammatory bowel disease	9	0.99	0.86	1.15	0.934295	196	43748	0.275755
BLMH.Q13867.OID20336.v1	Inflammatory bowel disease	10	1.03	0.89	1.18	0.718039	215	43748	0.781708
BLMH.Q13867.OID20336.v1	Inflammatory bowel disease	11	1.05	0.92	1.19	0.507017	236	43748	0.850307
BLMH.Q13867.OID20336.v1	Inflammatory bowel disease	12	1.04	0.91	1.18	0.573977	251	43748	0.965548
BLMH.Q13867.OID20336.v1	Inflammatory bowel disease	13	1.03	0.91	1.17	0.618352	254	43748	0.87053
BLMH.Q13867.OID20336.v1	Inflammatory bowel disease	14	1.03	0.91	1.17	0.618352	254	43748	0.87053
BLMH.Q13867.OID20336.v1	Inflammatory bowel disease	15	1.03	0.91	1.17	0.618352	254	43748	0.87053
BLMH.Q13867.OID20336.v1	Inflammatory bowel disease	16	1.03	0.91	1.17	0.618352	254	43748	0.87053
BLMH.Q13867.OID20336.v1	Inflammatory bowel disease	17	1.03	0.91	1.17	0.618352	254	43748	0.87053
PRCP.P42785.OID20337.v1	Inflammatory bowel disease	1	1.13	0.61	2.09	0.703302	12	43748	4880
PRCP.P42785.OID20337.v1	Inflammatory bowel disease	2	1.22	0.86	1.73	0.273646	37	43748	0.852851
PRCP.P42785.OID20337.v1	Inflammatory bowel disease	3	1.16	0.88	1.54	0.297334	58	43748	0.607713
PRCP.P42785.OID20337.v1	Inflammatory bowel disease	4	1.27	1	1.62	0.0513323	78	43748	0.258897
PRCP.P42785.OID20337.v1	Inflammatory bowel disease	5	1.24	1	1.53	0.0502082	101	43748	0.675836
PRCP.P42785.OID20337.v1	Inflammatory bowel disease	6	1.2	1	1.46	0.0562539	127	43748	0.755137
PRCP.P42785.OID20337.v1	Inflammatory bowel disease	7	1.17	0.99	1.39	0.0715577	156	43748	0.858893
PRCP.P42785.OID20337.v1	Inflammatory bowel disease	8	1.15	0.99	1.35	0.0753335	183	43748	0.896377
PRCP.P42785.OID20337.v1	Inflammatory bowel disease	9	1.17	1	1.36	0.0485057	196	43748	0.939272
PRCP.P42785.OID20337.v1	Inflammatory bowel disease	10	1.17	1.01	1.36	0.0322865	215	43748	0.981186
PRCP.P42785.OID20337.v1	Inflammatory bowel disease	11	1.18	1.03	1.36	0.0204792	236	43748	0.880486
PRCP.P42785.OID20337.v1	Inflammatory bowel disease	12	1.17	1.02	1.34	0.0227393	251	43748	0.858083
PRCP.P42785.OID20337.v1	Inflammatory bowel disease	13	1.15	1.01	1.32	0.0386069	254	43748	0.586138
PRCP.P42785.OID20337.v1	Inflammatory bowel disease	14	1.15	1.01	1.32	0.0386069	254	43748	0.586138
PRCP.P42785.OID20337.v1	Inflammatory bowel disease	15	1.15	1.01	1.32	0.0386069	254	43748	0.586138
PRCP.P42785.OID20337.v1	Inflammatory bowel disease	16	1.15	1.01	1.32	0.0386069	254	43748	0.586138
PRCP.P42785.OID20337.v1	Inflammatory bowel disease	17	1.15	1.01	1.32	0.0386069	254	43748	0.586138
PGLYRP1.O75594.OID20338.v1	Inflammatory bowel disease	1	1.71	0.95	3.07	0.0732809	12	43748	4897
PGLYRP1.O75594.OID20338.v1	Inflammatory bowel disease	2	1.54	1.11	2.14	0.0100251	37	43748	0.431115
PGLYRP1.O75594.OID20338.v1	Inflammatory bowel disease	3	1.5	1.16	1.95	0.0022639	58	43748	0.55945
PGLYRP1.O75594.OID20338.v1	Inflammatory bowel disease	4	1.42	1.13	1.78	0.00226242	78	43748	0.595369
PGLYRP1.O75594.OID20338.v1	Inflammatory bowel disease	5	1.4	1.15	1.71	0.000862956	101	43748	0.64767
PGLYRP1.O75594.OID20338.v1	Inflammatory bowel disease	6	1.46	1.22	1.74	3.42669e-05	127	43748	0.70196
PGLYRP1.O75594.OID20338.v1	Inflammatory bowel disease	7	1.52	1.29	1.78	3.33844e-07	156	43748	0.33602
PGLYRP1.O75594.OID20338.v1	Inflammatory bowel disease	8	1.46	1.26	1.7	4.84739e-07	183	43748	0.936573
PGLYRP1.O75594.OID20338.v1	Inflammatory bowel disease	9	1.48	1.28	1.71	7.62991e-08	196	43748	0.743291
PGLYRP1.O75594.OID20338.v1	Inflammatory bowel disease	10	1.5	1.31	1.72	5.32255e-09	215	43748	0.542286
PGLYRP1.O75594.OID20338.v1	Inflammatory bowel disease	11	1.43	1.25	1.63	9.17805e-08	236	43748	0.538781
PGLYRP1.O75594.OID20338.v1	Inflammatory bowel disease	12	1.44	1.27	1.64	1.56237e-08	251	43748	0.705568
PGLYRP1.O75594.OID20338.v1	Inflammatory bowel disease	13	1.43	1.26	1.62	2.50246e-08	254	43748	0.562784
PGLYRP1.O75594.OID20338.v1	Inflammatory bowel disease	14	1.43	1.26	1.62	2.50246e-08	254	43748	0.562784
PGLYRP1.O75594.OID20338.v1	Inflammatory bowel disease	15	1.43	1.26	1.62	2.50246e-08	254	43748	0.562784
PGLYRP1.O75594.OID20338.v1	Inflammatory bowel disease	16	1.43	1.26	1.62	2.50246e-08	254	43748	0.562784
PGLYRP1.O75594.OID20338.v1	Inflammatory bowel disease	17	1.43	1.26	1.62	2.50246e-08	254	43748	0.562784
CD59.P13987.OID20339.v1	Inflammatory bowel disease	1	1.6	0.83	3.09	0.158391	12	43748	4914
CD59.P13987.OID20339.v1	Inflammatory bowel disease	2	1.53	1.06	2.2	0.0231056	37	43748	0.550121
CD59.P13987.OID20339.v1	Inflammatory bowel disease	3	1.43	1.07	1.91	0.016899	58	43748	0.506618
CD59.P13987.OID20339.v1	Inflammatory bowel disease	4	1.34	1.04	1.73	0.0251369	78	43748	0.595951
CD59.P13987.OID20339.v1	Inflammatory bowel disease	5	1.28	1.02	1.6	0.032434	101	43748	0.370041
CD59.P13987.OID20339.v1	Inflammatory bowel disease	6	1.25	1.03	1.53	0.0274433	127	43748	0.418496
CD59.P13987.OID20339.v1	Inflammatory bowel disease	7	1.35	1.12	1.61	0.00121834	156	43748	0.749423
CD59.P13987.OID20339.v1	Inflammatory bowel disease	8	1.29	1.09	1.52	0.00311452	183	43748	0.77968
CD59.P13987.OID20339.v1	Inflammatory bowel disease	9	1.29	1.09	1.51	0.00236482	196	43748	0.735626
CD59.P13987.OID20339.v1	Inflammatory bowel disease	10	1.26	1.08	1.47	0.0036952	215	43748	0.454453
CD59.P13987.OID20339.v1	Inflammatory bowel disease	11	1.22	1.05	1.41	0.00849464	236	43748	0.233521
CD59.P13987.OID20339.v1	Inflammatory bowel disease	12	1.26	1.09	1.45	0.00187656	251	43748	0.519759
CD59.P13987.OID20339.v1	Inflammatory bowel disease	13	1.25	1.09	1.44	0.0019898	254	43748	0.480289
CD59.P13987.OID20339.v1	Inflammatory bowel disease	14	1.25	1.09	1.44	0.0019898	254	43748	0.480289
CD59.P13987.OID20339.v1	Inflammatory bowel disease	15	1.25	1.09	1.44	0.0019898	254	43748	0.480289
CD59.P13987.OID20339.v1	Inflammatory bowel disease	16	1.25	1.09	1.44	0.0019898	254	43748	0.480289
CD59.P13987.OID20339.v1	Inflammatory bowel disease	17	1.25	1.09	1.44	0.0019898	254	43748	0.480289
AMY2B.P19961.OID20340.v1	Inflammatory bowel disease	1	0.85	0.48	1.51	0.578983	12	43748	4931
AMY2B.P19961.OID20340.v1	Inflammatory bowel disease	2	0.93	0.67	1.29	0.6555	37	43748	0.521005
AMY2B.P19961.OID20340.v1	Inflammatory bowel disease	3	1.02	0.79	1.33	0.861857	58	43748	0.766156
AMY2B.P19961.OID20340.v1	Inflammatory bowel disease	4	1.04	0.83	1.3	0.760993	78	43748	0.95017
AMY2B.P19961.OID20340.v1	Inflammatory bowel disease	5	0.94	0.77	1.15	0.534762	101	43748	0.195522
AMY2B.P19961.OID20340.v1	Inflammatory bowel disease	6	0.89	0.74	1.06	0.199044	127	43748	0.048966
AMY2B.P19961.OID20340.v1	Inflammatory bowel disease	7	0.88	0.75	1.03	0.115154	156	43748	0.0729849
AMY2B.P19961.OID20340.v1	Inflammatory bowel disease	8	0.88	0.76	1.03	0.103099	183	43748	0.134301
AMY2B.P19961.OID20340.v1	Inflammatory bowel disease	9	0.9	0.78	1.04	0.171591	196	43748	0.392866
AMY2B.P19961.OID20340.v1	Inflammatory bowel disease	10	0.94	0.82	1.08	0.394716	215	43748	0.805041
AMY2B.P19961.OID20340.v1	Inflammatory bowel disease	11	0.97	0.85	1.11	0.692046	236	43748	0.326402
AMY2B.P19961.OID20340.v1	Inflammatory bowel disease	12	0.97	0.86	1.11	0.6924	251	43748	0.363075
AMY2B.P19961.OID20340.v1	Inflammatory bowel disease	13	0.97	0.85	1.1	0.619528	254	43748	0.459957
AMY2B.P19961.OID20340.v1	Inflammatory bowel disease	14	0.97	0.85	1.1	0.619528	254	43748	0.459957
AMY2B.P19961.OID20340.v1	Inflammatory bowel disease	15	0.97	0.85	1.1	0.619528	254	43748	0.459957
AMY2B.P19961.OID20340.v1	Inflammatory bowel disease	16	0.97	0.85	1.1	0.619528	254	43748	0.459957
AMY2B.P19961.OID20340.v1	Inflammatory bowel disease	17	0.97	0.85	1.1	0.619528	254	43748	0.459957
TCN2.P20062.OID20341.v1	Inflammatory bowel disease	1	2.62	1.47	4.68	0.00112453	12	43748	4948
TCN2.P20062.OID20341.v1	Inflammatory bowel disease	2	1.76	1.26	2.45	0.000808667	37	43748	0.760259
TCN2.P20062.OID20341.v1	Inflammatory bowel disease	3	1.45	1.11	1.9	0.00631809	58	43748	0.173949
TCN2.P20062.OID20341.v1	Inflammatory bowel disease	4	1.36	1.08	1.72	0.00851437	78	43748	0.0901856
TCN2.P20062.OID20341.v1	Inflammatory bowel disease	5	1.34	1.09	1.64	0.00481438	101	43748	0.149225
TCN2.P20062.OID20341.v1	Inflammatory bowel disease	6	1.34	1.12	1.6	0.00163092	127	43748	0.182186
TCN2.P20062.OID20341.v1	Inflammatory bowel disease	7	1.33	1.13	1.57	0.000531237	156	43748	0.354882
TCN2.P20062.OID20341.v1	Inflammatory bowel disease	8	1.28	1.1	1.49	0.00130772	183	43748	0.112676
TCN2.P20062.OID20341.v1	Inflammatory bowel disease	9	1.28	1.1	1.48	0.00102803	196	43748	0.144861
TCN2.P20062.OID20341.v1	Inflammatory bowel disease	10	1.27	1.1	1.46	0.000856196	215	43748	0.157424
TCN2.P20062.OID20341.v1	Inflammatory bowel disease	11	1.26	1.1	1.44	0.000596342	236	43748	0.229455
TCN2.P20062.OID20341.v1	Inflammatory bowel disease	12	1.21	1.06	1.37	0.00423815	251	43748	0.0221987
TCN2.P20062.OID20341.v1	Inflammatory bowel disease	13	1.19	1.05	1.35	0.00843464	254	43748	0.00854376
TCN2.P20062.OID20341.v1	Inflammatory bowel disease	14	1.19	1.05	1.35	0.00843464	254	43748	0.00854376
TCN2.P20062.OID20341.v1	Inflammatory bowel disease	15	1.19	1.05	1.35	0.00843464	254	43748	0.00854376
TCN2.P20062.OID20341.v1	Inflammatory bowel disease	16	1.19	1.05	1.35	0.00843464	254	43748	0.00854376
TCN2.P20062.OID20341.v1	Inflammatory bowel disease	17	1.19	1.05	1.35	0.00843464	254	43748	0.00854376
SERPINE1.P05121.OID20342.v1	Inflammatory bowel disease	1	2.47	1.39	4.4	0.00200459	12	43748	4965
SERPINE1.P05121.OID20342.v1	Inflammatory bowel disease	2	1.57	1.13	2.18	0.00764946	37	43748	0.174841
SERPINE1.P05121.OID20342.v1	Inflammatory bowel disease	3	1.51	1.16	1.96	0.00213833	58	43748	0.314128
SERPINE1.P05121.OID20342.v1	Inflammatory bowel disease	4	1.5	1.2	1.88	0.00046105	78	43748	0.56173
SERPINE1.P05121.OID20342.v1	Inflammatory bowel disease	5	1.58	1.3	1.93	6.21401e-06	101	43748	0.63069
SERPINE1.P05121.OID20342.v1	Inflammatory bowel disease	6	1.52	1.27	1.82	3.41054e-06	127	43748	0.971048
SERPINE1.P05121.OID20342.v1	Inflammatory bowel disease	7	1.43	1.22	1.68	1.06851e-05	156	43748	0.28345
SERPINE1.P05121.OID20342.v1	Inflammatory bowel disease	8	1.37	1.18	1.58	3.63848e-05	183	43748	0.125129
SERPINE1.P05121.OID20342.v1	Inflammatory bowel disease	9	1.38	1.2	1.59	8.97738e-06	196	43748	0.264293
SERPINE1.P05121.OID20342.v1	Inflammatory bowel disease	10	1.37	1.19	1.57	6.75999e-06	215	43748	0.193376
SERPINE1.P05121.OID20342.v1	Inflammatory bowel disease	11	1.37	1.21	1.57	1.80926e-06	236	43748	0.274671
SERPINE1.P05121.OID20342.v1	Inflammatory bowel disease	12	1.37	1.21	1.55	1.12215e-06	251	43748	0.269318
SERPINE1.P05121.OID20342.v1	Inflammatory bowel disease	13	1.37	1.21	1.55	1.11877e-06	254	43748	0.253912
SERPINE1.P05121.OID20342.v1	Inflammatory bowel disease	14	1.37	1.21	1.55	1.11877e-06	254	43748	0.253912
SERPINE1.P05121.OID20342.v1	Inflammatory bowel disease	15	1.37	1.21	1.55	1.11877e-06	254	43748	0.253912
SERPINE1.P05121.OID20342.v1	Inflammatory bowel disease	16	1.37	1.21	1.55	1.11877e-06	254	43748	0.253912
SERPINE1.P05121.OID20342.v1	Inflammatory bowel disease	17	1.37	1.21	1.55	1.11877e-06	254	43748	0.253912
MCAM.P43121.OID20343.v1	Inflammatory bowel disease	1	0.78	0.42	1.44	0.426439	12	43748	4982
MCAM.P43121.OID20343.v1	Inflammatory bowel disease	2	0.84	0.6	1.19	0.328914	37	43748	0.920757
MCAM.P43121.OID20343.v1	Inflammatory bowel disease	3	0.91	0.69	1.19	0.478086	58	43748	0.86975
MCAM.P43121.OID20343.v1	Inflammatory bowel disease	4	0.94	0.74	1.19	0.590914	78	43748	0.562974
MCAM.P43121.OID20343.v1	Inflammatory bowel disease	5	0.84	0.69	1.04	0.107825	101	43748	0.459063
MCAM.P43121.OID20343.v1	Inflammatory bowel disease	6	0.74	0.62	0.89	0.0015101	127	43748	0.0106893
MCAM.P43121.OID20343.v1	Inflammatory bowel disease	7	0.75	0.63	0.89	0.000745759	156	43748	0.134302
MCAM.P43121.OID20343.v1	Inflammatory bowel disease	8	0.75	0.65	0.88	0.000336058	183	43748	0.213637
MCAM.P43121.OID20343.v1	Inflammatory bowel disease	9	0.76	0.65	0.88	0.000304755	196	43748	0.381548
MCAM.P43121.OID20343.v1	Inflammatory bowel disease	10	0.77	0.67	0.89	0.000313669	215	43748	0.67915
MCAM.P43121.OID20343.v1	Inflammatory bowel disease	11	0.76	0.66	0.87	5.19536e-05	236	43748	0.533025
MCAM.P43121.OID20343.v1	Inflammatory bowel disease	12	0.76	0.66	0.87	4.10526e-05	251	43748	0.561122
MCAM.P43121.OID20343.v1	Inflammatory bowel disease	13	0.76	0.66	0.86	2.91283e-05	254	43748	0.531441
MCAM.P43121.OID20343.v1	Inflammatory bowel disease	14	0.76	0.66	0.86	2.91283e-05	254	43748	0.531441
MCAM.P43121.OID20343.v1	Inflammatory bowel disease	15	0.76	0.66	0.86	2.91283e-05	254	43748	0.531441
MCAM.P43121.OID20343.v1	Inflammatory bowel disease	16	0.76	0.66	0.86	2.91283e-05	254	43748	0.531441
MCAM.P43121.OID20343.v1	Inflammatory bowel disease	17	0.76	0.66	0.86	2.91283e-05	254	43748	0.531441
DEFA1_DEFA1B.P59665.OID20344.v1	Inflammatory bowel disease	1	1.3	0.72	2.34	0.385253	12	43748	4999
DEFA1_DEFA1B.P59665.OID20344.v1	Inflammatory bowel disease	2	1.24	0.89	1.73	0.196045	37	43748	0.909968
DEFA1_DEFA1B.P59665.OID20344.v1	Inflammatory bowel disease	3	1.35	1.04	1.76	0.0256419	58	43748	0.344863
DEFA1_DEFA1B.P59665.OID20344.v1	Inflammatory bowel disease	4	1.37	1.09	1.72	0.00670694	78	43748	0.3496
DEFA1_DEFA1B.P59665.OID20344.v1	Inflammatory bowel disease	5	1.46	1.19	1.78	0.000234666	101	43748	0.222034
DEFA1_DEFA1B.P59665.OID20344.v1	Inflammatory bowel disease	6	1.49	1.24	1.78	1.3203e-05	127	43748	0.19542
DEFA1_DEFA1B.P59665.OID20344.v1	Inflammatory bowel disease	7	1.55	1.32	1.82	8.79201e-08	156	43748	0.0960863
DEFA1_DEFA1B.P59665.OID20344.v1	Inflammatory bowel disease	8	1.46	1.26	1.69	7.41764e-07	183	43748	0.915248
DEFA1_DEFA1B.P59665.OID20344.v1	Inflammatory bowel disease	9	1.44	1.24	1.66	8.08319e-07	196	43748	0.819554
DEFA1_DEFA1B.P59665.OID20344.v1	Inflammatory bowel disease	10	1.42	1.24	1.63	4.8577e-07	215	43748	0.674076
DEFA1_DEFA1B.P59665.OID20344.v1	Inflammatory bowel disease	11	1.34	1.18	1.53	1.0663e-05	236	43748	0.10017
DEFA1_DEFA1B.P59665.OID20344.v1	Inflammatory bowel disease	12	1.35	1.19	1.53	4.14614e-06	251	43748	0.147724
DEFA1_DEFA1B.P59665.OID20344.v1	Inflammatory bowel disease	13	1.33	1.17	1.51	1.07532e-05	254	43748	0.0681995
DEFA1_DEFA1B.P59665.OID20344.v1	Inflammatory bowel disease	14	1.33	1.17	1.51	1.07532e-05	254	43748	0.0681995
DEFA1_DEFA1B.P59665.OID20344.v1	Inflammatory bowel disease	15	1.33	1.17	1.51	1.07532e-05	254	43748	0.0681995
DEFA1_DEFA1B.P59665.OID20344.v1	Inflammatory bowel disease	16	1.33	1.17	1.51	1.07532e-05	254	43748	0.0681995
DEFA1_DEFA1B.P59665.OID20344.v1	Inflammatory bowel disease	17	1.33	1.17	1.51	1.07532e-05	254	43748	0.0681995
VASN.Q6EMK4.OID20345.v1	Inflammatory bowel disease	1	0.79	0.44	1.42	0.427394	12	43748	5016
VASN.Q6EMK4.OID20345.v1	Inflammatory bowel disease	2	0.85	0.61	1.18	0.331341	37	43748	0.838774
VASN.Q6EMK4.OID20345.v1	Inflammatory bowel disease	3	0.96	0.73	1.25	0.746231	58	43748	0.223061
VASN.Q6EMK4.OID20345.v1	Inflammatory bowel disease	4	1	0.79	1.26	0.98976	78	43748	0.162625
VASN.Q6EMK4.OID20345.v1	Inflammatory bowel disease	5	1.01	0.82	1.23	0.944016	101	43748	0.335308
VASN.Q6EMK4.OID20345.v1	Inflammatory bowel disease	6	0.95	0.79	1.13	0.555966	127	43748	0.761491
VASN.Q6EMK4.OID20345.v1	Inflammatory bowel disease	7	0.97	0.82	1.14	0.706317	156	43748	0.926759
VASN.Q6EMK4.OID20345.v1	Inflammatory bowel disease	8	0.97	0.83	1.13	0.679847	183	43748	0.968434
VASN.Q6EMK4.OID20345.v1	Inflammatory bowel disease	9	1	0.86	1.15	0.963767	196	43748	0.524509
VASN.Q6EMK4.OID20345.v1	Inflammatory bowel disease	10	0.96	0.84	1.11	0.598535	215	43748	0.850819
VASN.Q6EMK4.OID20345.v1	Inflammatory bowel disease	11	0.95	0.83	1.08	0.41114	236	43748	0.622925
VASN.Q6EMK4.OID20345.v1	Inflammatory bowel disease	12	0.96	0.84	1.09	0.504145	251	43748	0.853543
VASN.Q6EMK4.OID20345.v1	Inflammatory bowel disease	13	0.95	0.84	1.08	0.445669	254	43748	0.726467
VASN.Q6EMK4.OID20345.v1	Inflammatory bowel disease	14	0.95	0.84	1.08	0.445669	254	43748	0.726467
VASN.Q6EMK4.OID20345.v1	Inflammatory bowel disease	15	0.95	0.84	1.08	0.445669	254	43748	0.726467
VASN.Q6EMK4.OID20345.v1	Inflammatory bowel disease	16	0.95	0.84	1.08	0.445669	254	43748	0.726467
VASN.Q6EMK4.OID20345.v1	Inflammatory bowel disease	17	0.95	0.84	1.08	0.445669	254	43748	0.726467
ART3.Q13508.OID20346.v1	Inflammatory bowel disease	1	1.65	0.87	3.11	0.1226	12	43748	5033
ART3.Q13508.OID20346.v1	Inflammatory bowel disease	2	1.11	0.78	1.6	0.55793	37	43748	0.0907107
ART3.Q13508.OID20346.v1	Inflammatory bowel disease	3	1.08	0.81	1.44	0.610217	58	43748	0.135207
ART3.Q13508.OID20346.v1	Inflammatory bowel disease	4	1.11	0.86	1.42	0.430153	78	43748	0.652998
ART3.Q13508.OID20346.v1	Inflammatory bowel disease	5	1.12	0.9	1.39	0.330651	101	43748	0.771887
ART3.Q13508.OID20346.v1	Inflammatory bowel disease	6	1.07	0.88	1.29	0.526711	127	43748	0.533504
ART3.Q13508.OID20346.v1	Inflammatory bowel disease	7	1.09	0.91	1.3	0.334509	156	43748	0.68058
ART3.Q13508.OID20346.v1	Inflammatory bowel disease	8	1.02	0.86	1.2	0.838323	183	43748	0.15994
ART3.Q13508.OID20346.v1	Inflammatory bowel disease	9	1.01	0.86	1.18	0.893732	196	43748	0.118768
ART3.Q13508.OID20346.v1	Inflammatory bowel disease	10	1	0.86	1.17	0.974352	215	43748	0.115789
ART3.Q13508.OID20346.v1	Inflammatory bowel disease	11	0.99	0.85	1.14	0.850138	236	43748	0.0649105
ART3.Q13508.OID20346.v1	Inflammatory bowel disease	12	1.01	0.88	1.16	0.910003	251	43748	0.242041
ART3.Q13508.OID20346.v1	Inflammatory bowel disease	13	1	0.87	1.15	0.970511	254	43748	0.157541
ART3.Q13508.OID20346.v1	Inflammatory bowel disease	14	1	0.87	1.15	0.970511	254	43748	0.157541
ART3.Q13508.OID20346.v1	Inflammatory bowel disease	15	1	0.87	1.15	0.970511	254	43748	0.157541
ART3.Q13508.OID20346.v1	Inflammatory bowel disease	16	1	0.87	1.15	0.970511	254	43748	0.157541
ART3.Q13508.OID20346.v1	Inflammatory bowel disease	17	1	0.87	1.15	0.970511	254	43748	0.157541
CNDP1.Q96KN2.OID20347.v1	Inflammatory bowel disease	1	0.7	0.39	1.27	0.245402	12	43748	5050
CNDP1.Q96KN2.OID20347.v1	Inflammatory bowel disease	2	1	0.72	1.4	0.987816	37	43748	0.227833
CNDP1.Q96KN2.OID20347.v1	Inflammatory bowel disease	3	1.07	0.82	1.4	0.614048	58	43748	0.117743
CNDP1.Q96KN2.OID20347.v1	Inflammatory bowel disease	4	1.16	0.92	1.45	0.216844	78	43748	0.0383656
CNDP1.Q96KN2.OID20347.v1	Inflammatory bowel disease	5	1.1	0.9	1.35	0.347708	101	43748	0.400542
CNDP1.Q96KN2.OID20347.v1	Inflammatory bowel disease	6	1.04	0.87	1.24	0.695248	127	43748	0.793669
CNDP1.Q96KN2.OID20347.v1	Inflammatory bowel disease	7	1	0.85	1.18	0.983195	156	43748	0.695131
CNDP1.Q96KN2.OID20347.v1	Inflammatory bowel disease	8	1.02	0.88	1.19	0.781789	183	43748	0.870387
CNDP1.Q96KN2.OID20347.v1	Inflammatory bowel disease	9	1.06	0.92	1.22	0.439121	196	43748	0.279269
CNDP1.Q96KN2.OID20347.v1	Inflammatory bowel disease	10	1.04	0.91	1.2	0.550429	215	43748	0.515252
CNDP1.Q96KN2.OID20347.v1	Inflammatory bowel disease	11	1.02	0.9	1.17	0.752816	236	43748	0.949254
CNDP1.Q96KN2.OID20347.v1	Inflammatory bowel disease	12	1.03	0.9	1.17	0.694466	251	43748	0.913865
CNDP1.Q96KN2.OID20347.v1	Inflammatory bowel disease	13	1.03	0.91	1.17	0.660268	254	43748	0.848149
CNDP1.Q96KN2.OID20347.v1	Inflammatory bowel disease	14	1.03	0.91	1.17	0.660268	254	43748	0.848149
CNDP1.Q96KN2.OID20347.v1	Inflammatory bowel disease	15	1.03	0.91	1.17	0.660268	254	43748	0.848149
CNDP1.Q96KN2.OID20347.v1	Inflammatory bowel disease	16	1.03	0.91	1.17	0.660268	254	43748	0.848149
CNDP1.Q96KN2.OID20347.v1	Inflammatory bowel disease	17	1.03	0.91	1.17	0.660268	254	43748	0.848149
IL18BP.O95998.OID20348.v1	Inflammatory bowel disease	1	2.46	1.32	4.56	0.00445733	12	43748	5067
IL18BP.O95998.OID20348.v1	Inflammatory bowel disease	2	1.52	1.07	2.15	0.0179829	37	43748	0.20894
IL18BP.O95998.OID20348.v1	Inflammatory bowel disease	3	1.47	1.11	1.94	0.00633524	58	43748	0.750361
IL18BP.O95998.OID20348.v1	Inflammatory bowel disease	4	1.5	1.18	1.91	0.00081128	78	43748	0.929673
IL18BP.O95998.OID20348.v1	Inflammatory bowel disease	5	1.43	1.16	1.77	0.000808814	101	43748	0.509113
IL18BP.O95998.OID20348.v1	Inflammatory bowel disease	6	1.37	1.13	1.65	0.0010326	127	43748	0.338539
IL18BP.O95998.OID20348.v1	Inflammatory bowel disease	7	1.39	1.18	1.65	0.000127398	156	43748	0.570857
IL18BP.O95998.OID20348.v1	Inflammatory bowel disease	8	1.37	1.17	1.6	7.71522e-05	183	43748	0.457617
IL18BP.O95998.OID20348.v1	Inflammatory bowel disease	9	1.39	1.19	1.61	2.3458e-05	196	43748	0.65759
IL18BP.O95998.OID20348.v1	Inflammatory bowel disease	10	1.36	1.17	1.57	3.52468e-05	215	43748	0.393825
IL18BP.O95998.OID20348.v1	Inflammatory bowel disease	11	1.35	1.17	1.55	2.29625e-05	236	43748	0.43858
IL18BP.O95998.OID20348.v1	Inflammatory bowel disease	12	1.37	1.2	1.56	4.76643e-06	251	43748	0.59886
IL18BP.O95998.OID20348.v1	Inflammatory bowel disease	13	1.34	1.17	1.53	1.65267e-05	254	43748	0.318848
IL18BP.O95998.OID20348.v1	Inflammatory bowel disease	14	1.34	1.17	1.53	1.65267e-05	254	43748	0.318848
IL18BP.O95998.OID20348.v1	Inflammatory bowel disease	15	1.34	1.17	1.53	1.65267e-05	254	43748	0.318848
IL18BP.O95998.OID20348.v1	Inflammatory bowel disease	16	1.34	1.17	1.53	1.65267e-05	254	43748	0.318848
IL18BP.O95998.OID20348.v1	Inflammatory bowel disease	17	1.34	1.17	1.53	1.65267e-05	254	43748	0.318848
F9.P00740.OID20349.v1	Inflammatory bowel disease	1	1.27	0.68	2.36	0.449421	12	43748	5084
F9.P00740.OID20349.v1	Inflammatory bowel disease	2	1.45	1.02	2.06	0.0360706	37	43748	0.579328
F9.P00740.OID20349.v1	Inflammatory bowel disease	3	1.56	1.18	2.06	0.00168251	58	43748	0.178796
F9.P00740.OID20349.v1	Inflammatory bowel disease	4	1.41	1.11	1.8	0.00540893	78	43748	0.900457
F9.P00740.OID20349.v1	Inflammatory bowel disease	5	1.43	1.15	1.77	0.00106845	101	43748	0.862479
F9.P00740.OID20349.v1	Inflammatory bowel disease	6	1.41	1.17	1.71	0.000364397	127	43748	0.794632
F9.P00740.OID20349.v1	Inflammatory bowel disease	7	1.38	1.16	1.64	0.000253175	156	43748	0.993097
F9.P00740.OID20349.v1	Inflammatory bowel disease	8	1.35	1.16	1.59	0.000179976	183	43748	0.899513
F9.P00740.OID20349.v1	Inflammatory bowel disease	9	1.38	1.19	1.61	3.15173e-05	196	43748	0.707571
F9.P00740.OID20349.v1	Inflammatory bowel disease	10	1.43	1.23	1.65	1.95852e-06	215	43748	0.405556
F9.P00740.OID20349.v1	Inflammatory bowel disease	11	1.43	1.25	1.65	4.50359e-07	236	43748	0.429699
F9.P00740.OID20349.v1	Inflammatory bowel disease	12	1.41	1.24	1.62	5.11954e-07	251	43748	0.754671
F9.P00740.OID20349.v1	Inflammatory bowel disease	13	1.4	1.23	1.61	7.94628e-07	254	43748	0.897461
F9.P00740.OID20349.v1	Inflammatory bowel disease	14	1.4	1.23	1.61	7.94628e-07	254	43748	0.897461
F9.P00740.OID20349.v1	Inflammatory bowel disease	15	1.4	1.23	1.61	7.94628e-07	254	43748	0.897461
F9.P00740.OID20349.v1	Inflammatory bowel disease	16	1.4	1.23	1.61	7.94628e-07	254	43748	0.897461
F9.P00740.OID20349.v1	Inflammatory bowel disease	17	1.4	1.23	1.61	7.94628e-07	254	43748	0.897461
ANPEP.P15144.OID20350.v1	Inflammatory bowel disease	1	0.87	0.48	1.55	0.626224	12	43748	5101
ANPEP.P15144.OID20350.v1	Inflammatory bowel disease	2	1.01	0.73	1.41	0.934281	37	43748	0.489238
ANPEP.P15144.OID20350.v1	Inflammatory bowel disease	3	1.08	0.84	1.41	0.544158	58	43748	0.948675
ANPEP.P15144.OID20350.v1	Inflammatory bowel disease	4	1.01	0.81	1.27	0.910456	78	43748	0.334697
ANPEP.P15144.OID20350.v1	Inflammatory bowel disease	5	0.89	0.73	1.08	0.246445	101	43748	0.0161959
ANPEP.P15144.OID20350.v1	Inflammatory bowel disease	6	0.79	0.66	0.95	0.0104501	127	43748	0.000616925
ANPEP.P15144.OID20350.v1	Inflammatory bowel disease	7	0.83	0.71	0.98	0.0242293	156	43748	0.124567
ANPEP.P15144.OID20350.v1	Inflammatory bowel disease	8	0.84	0.73	0.98	0.0238708	183	43748	0.385719
ANPEP.P15144.OID20350.v1	Inflammatory bowel disease	9	0.89	0.77	1.02	0.0969352	196	43748	0.767489
ANPEP.P15144.OID20350.v1	Inflammatory bowel disease	10	0.9	0.79	1.04	0.147741	215	43748	0.497395
ANPEP.P15144.OID20350.v1	Inflammatory bowel disease	11	0.9	0.79	1.02	0.0954021	236	43748	0.708612
ANPEP.P15144.OID20350.v1	Inflammatory bowel disease	12	0.9	0.79	1.02	0.102839	251	43748	0.627426
ANPEP.P15144.OID20350.v1	Inflammatory bowel disease	13	0.89	0.79	1.01	0.070119	254	43748	0.859576
ANPEP.P15144.OID20350.v1	Inflammatory bowel disease	14	0.89	0.79	1.01	0.070119	254	43748	0.859576
ANPEP.P15144.OID20350.v1	Inflammatory bowel disease	15	0.89	0.79	1.01	0.070119	254	43748	0.859576
ANPEP.P15144.OID20350.v1	Inflammatory bowel disease	16	0.89	0.79	1.01	0.070119	254	43748	0.859576
ANPEP.P15144.OID20350.v1	Inflammatory bowel disease	17	0.89	0.79	1.01	0.070119	254	43748	0.859576
SSC5D.A1L4H1.OID20351.v1	Inflammatory bowel disease	1	1.78	0.99	3.22	0.0558103	12	43748	5118
SSC5D.A1L4H1.OID20351.v1	Inflammatory bowel disease	2	1.41	1	1.99	0.0483315	37	43748	0.0640765
SSC5D.A1L4H1.OID20351.v1	Inflammatory bowel disease	3	1.48	1.12	1.95	0.00507185	58	43748	0.555632
SSC5D.A1L4H1.OID20351.v1	Inflammatory bowel disease	4	1.49	1.17	1.88	0.00102931	78	43748	0.953431
SSC5D.A1L4H1.OID20351.v1	Inflammatory bowel disease	5	1.4	1.14	1.73	0.00145208	101	43748	0.49212
SSC5D.A1L4H1.OID20351.v1	Inflammatory bowel disease	6	1.31	1.09	1.58	0.00438321	127	43748	0.243066
SSC5D.A1L4H1.OID20351.v1	Inflammatory bowel disease	7	1.21	1.02	1.43	0.0255251	156	43748	0.0515126
SSC5D.A1L4H1.OID20351.v1	Inflammatory bowel disease	8	1.16	1	1.36	0.0554631	183	43748	0.0481836
SSC5D.A1L4H1.OID20351.v1	Inflammatory bowel disease	9	1.18	1.01	1.37	0.0318917	196	43748	0.134425
SSC5D.A1L4H1.OID20351.v1	Inflammatory bowel disease	10	1.16	1.01	1.34	0.0423234	215	43748	0.101641
SSC5D.A1L4H1.OID20351.v1	Inflammatory bowel disease	11	1.15	1	1.32	0.0443039	236	43748	0.108504
SSC5D.A1L4H1.OID20351.v1	Inflammatory bowel disease	12	1.14	1	1.3	0.0517921	251	43748	0.073893
SSC5D.A1L4H1.OID20351.v1	Inflammatory bowel disease	13	1.13	0.99	1.29	0.0644953	254	43748	0.0534687
SSC5D.A1L4H1.OID20351.v1	Inflammatory bowel disease	14	1.13	0.99	1.29	0.0644953	254	43748	0.0534687
SSC5D.A1L4H1.OID20351.v1	Inflammatory bowel disease	15	1.13	0.99	1.29	0.0644953	254	43748	0.0534687
SSC5D.A1L4H1.OID20351.v1	Inflammatory bowel disease	16	1.13	0.99	1.29	0.0644953	254	43748	0.0534687
SSC5D.A1L4H1.OID20351.v1	Inflammatory bowel disease	17	1.13	0.99	1.29	0.0644953	254	43748	0.0534687
ITIH3.Q06033.OID20352.v1	Inflammatory bowel disease	1	1.93	1.05	3.55	0.0351168	12	43748	5135
ITIH3.Q06033.OID20352.v1	Inflammatory bowel disease	2	1.2	0.84	1.7	0.314808	37	43748	0.836993
ITIH3.Q06033.OID20352.v1	Inflammatory bowel disease	3	1.2	0.91	1.59	0.201496	58	43748	0.84419
ITIH3.Q06033.OID20352.v1	Inflammatory bowel disease	4	1.25	0.98	1.59	0.0690273	78	43748	0.946833
ITIH3.Q06033.OID20352.v1	Inflammatory bowel disease	5	1.24	1	1.53	0.0503661	101	43748	0.992322
ITIH3.Q06033.OID20352.v1	Inflammatory bowel disease	6	1.26	1.04	1.52	0.0157472	127	43748	0.921215
ITIH3.Q06033.OID20352.v1	Inflammatory bowel disease	7	1.31	1.1	1.55	0.00203622	156	43748	0.619158
ITIH3.Q06033.OID20352.v1	Inflammatory bowel disease	8	1.32	1.13	1.54	0.000521962	183	43748	0.815964
ITIH3.Q06033.OID20352.v1	Inflammatory bowel disease	9	1.29	1.11	1.5	0.000862088	196	43748	0.913534
ITIH3.Q06033.OID20352.v1	Inflammatory bowel disease	10	1.29	1.12	1.49	0.000557596	215	43748	0.970965
ITIH3.Q06033.OID20352.v1	Inflammatory bowel disease	11	1.28	1.11	1.46	0.000543234	236	43748	0.979259
ITIH3.Q06033.OID20352.v1	Inflammatory bowel disease	12	1.29	1.12	1.47	0.000231056	251	43748	0.950731
ITIH3.Q06033.OID20352.v1	Inflammatory bowel disease	13	1.28	1.12	1.46	0.00026575	254	43748	0.998259
ITIH3.Q06033.OID20352.v1	Inflammatory bowel disease	14	1.28	1.12	1.46	0.00026575	254	43748	0.998259
ITIH3.Q06033.OID20352.v1	Inflammatory bowel disease	15	1.28	1.12	1.46	0.00026575	254	43748	0.998259
ITIH3.Q06033.OID20352.v1	Inflammatory bowel disease	16	1.28	1.12	1.46	0.00026575	254	43748	0.998259
ITIH3.Q06033.OID20352.v1	Inflammatory bowel disease	17	1.28	1.12	1.46	0.00026575	254	43748	0.998259
CDH1.P12830.OID20353.v1	Inflammatory bowel disease	1	1.44	0.81	2.58	0.216477	12	43748	5152
CDH1.P12830.OID20353.v1	Inflammatory bowel disease	2	1.23	0.89	1.71	0.216187	37	43748	0.645277
CDH1.P12830.OID20353.v1	Inflammatory bowel disease	3	1.08	0.83	1.41	0.572108	58	43748	0.302884
CDH1.P12830.OID20353.v1	Inflammatory bowel disease	4	1.15	0.92	1.45	0.218663	78	43748	0.78078
CDH1.P12830.OID20353.v1	Inflammatory bowel disease	5	1.06	0.87	1.3	0.54609	101	43748	0.321927
CDH1.P12830.OID20353.v1	Inflammatory bowel disease	6	1.05	0.88	1.26	0.560327	127	43748	0.432452
CDH1.P12830.OID20353.v1	Inflammatory bowel disease	7	1.1	0.94	1.29	0.247724	156	43748	0.859224
CDH1.P12830.OID20353.v1	Inflammatory bowel disease	8	1.09	0.94	1.27	0.237618	183	43748	0.927998
CDH1.P12830.OID20353.v1	Inflammatory bowel disease	9	1.12	0.97	1.29	0.136906	196	43748	0.591999
CDH1.P12830.OID20353.v1	Inflammatory bowel disease	10	1.11	0.96	1.27	0.153923	215	43748	0.825695
CDH1.P12830.OID20353.v1	Inflammatory bowel disease	11	1.09	0.96	1.25	0.194652	236	43748	0.920758
CDH1.P12830.OID20353.v1	Inflammatory bowel disease	12	1.11	0.97	1.26	0.1262	251	43748	0.893514
CDH1.P12830.OID20353.v1	Inflammatory bowel disease	13	1.09	0.96	1.23	0.207055	254	43748	0.731091
CDH1.P12830.OID20353.v1	Inflammatory bowel disease	14	1.09	0.96	1.23	0.207055	254	43748	0.731091
CDH1.P12830.OID20353.v1	Inflammatory bowel disease	15	1.09	0.96	1.23	0.207055	254	43748	0.731091
CDH1.P12830.OID20353.v1	Inflammatory bowel disease	16	1.09	0.96	1.23	0.207055	254	43748	0.731091
CDH1.P12830.OID20353.v1	Inflammatory bowel disease	17	1.09	0.96	1.23	0.207055	254	43748	0.731091
NCAM1.P13591.OID20354.v1	Inflammatory bowel disease	1	0.84	0.46	1.53	0.573637	12	43748	5169
NCAM1.P13591.OID20354.v1	Inflammatory bowel disease	2	0.77	0.55	1.09	0.135881	37	43748	0.805443
NCAM1.P13591.OID20354.v1	Inflammatory bowel disease	3	0.83	0.63	1.09	0.180605	58	43748	0.682805
NCAM1.P13591.OID20354.v1	Inflammatory bowel disease	4	0.87	0.69	1.1	0.253878	78	43748	0.892749
NCAM1.P13591.OID20354.v1	Inflammatory bowel disease	5	0.87	0.71	1.08	0.207497	101	43748	0.90307
NCAM1.P13591.OID20354.v1	Inflammatory bowel disease	6	0.86	0.72	1.04	0.118336	127	43748	0.730317
NCAM1.P13591.OID20354.v1	Inflammatory bowel disease	7	0.86	0.73	1.02	0.0809837	156	43748	0.639297
NCAM1.P13591.OID20354.v1	Inflammatory bowel disease	8	0.84	0.72	0.99	0.0322714	183	43748	0.452712
NCAM1.P13591.OID20354.v1	Inflammatory bowel disease	9	0.87	0.75	1.02	0.0786478	196	43748	0.922784
NCAM1.P13591.OID20354.v1	Inflammatory bowel disease	10	0.86	0.74	0.99	0.0369921	215	43748	0.675881
NCAM1.P13591.OID20354.v1	Inflammatory bowel disease	11	0.84	0.73	0.97	0.0146176	236	43748	0.451271
NCAM1.P13591.OID20354.v1	Inflammatory bowel disease	12	0.84	0.73	0.96	0.00908648	251	43748	0.407432
NCAM1.P13591.OID20354.v1	Inflammatory bowel disease	13	0.84	0.74	0.96	0.010296	254	43748	0.479996
NCAM1.P13591.OID20354.v1	Inflammatory bowel disease	14	0.84	0.74	0.96	0.010296	254	43748	0.479996
NCAM1.P13591.OID20354.v1	Inflammatory bowel disease	15	0.84	0.74	0.96	0.010296	254	43748	0.479996
NCAM1.P13591.OID20354.v1	Inflammatory bowel disease	16	0.84	0.74	0.96	0.010296	254	43748	0.479996
NCAM1.P13591.OID20354.v1	Inflammatory bowel disease	17	0.84	0.74	0.96	0.010296	254	43748	0.479996
LBP.P18428.OID20355.v1	Inflammatory bowel disease	1	1.53	0.85	2.74	0.158779	12	43748	5186
LBP.P18428.OID20355.v1	Inflammatory bowel disease	2	1.29	0.92	1.8	0.134298	37	43748	0.641762
LBP.P18428.OID20355.v1	Inflammatory bowel disease	3	1.17	0.9	1.53	0.25036	58	43748	0.928146
LBP.P18428.OID20355.v1	Inflammatory bowel disease	4	1.13	0.9	1.42	0.30786	78	43748	0.715362
LBP.P18428.OID20355.v1	Inflammatory bowel disease	5	1.22	0.99	1.49	0.0574221	101	43748	0.633851
LBP.P18428.OID20355.v1	Inflammatory bowel disease	6	1.31	1.09	1.56	0.00370705	127	43748	0.164585
LBP.P18428.OID20355.v1	Inflammatory bowel disease	7	1.34	1.14	1.58	0.000450319	156	43748	0.148644
LBP.P18428.OID20355.v1	Inflammatory bowel disease	8	1.31	1.13	1.52	0.000439156	183	43748	0.414452
LBP.P18428.OID20355.v1	Inflammatory bowel disease	9	1.33	1.15	1.54	0.000134027	196	43748	0.286145
LBP.P18428.OID20355.v1	Inflammatory bowel disease	10	1.35	1.18	1.55	2.05664e-05	215	43748	0.197793
LBP.P18428.OID20355.v1	Inflammatory bowel disease	11	1.27	1.11	1.45	0.000398543	236	43748	0.770858
LBP.P18428.OID20355.v1	Inflammatory bowel disease	12	1.25	1.09	1.42	0.000845965	251	43748	0.411988
LBP.P18428.OID20355.v1	Inflammatory bowel disease	13	1.24	1.09	1.41	0.000891092	254	43748	0.383473
LBP.P18428.OID20355.v1	Inflammatory bowel disease	14	1.24	1.09	1.41	0.000891092	254	43748	0.383473
LBP.P18428.OID20355.v1	Inflammatory bowel disease	15	1.24	1.09	1.41	0.000891092	254	43748	0.383473
LBP.P18428.OID20355.v1	Inflammatory bowel disease	16	1.24	1.09	1.41	0.000891092	254	43748	0.383473
LBP.P18428.OID20355.v1	Inflammatory bowel disease	17	1.24	1.09	1.41	0.000891092	254	43748	0.383473
OSMR.Q99650.OID20356.v1	Inflammatory bowel disease	1	1.35	0.73	2.48	0.334663	12	43748	5203
OSMR.Q99650.OID20356.v1	Inflammatory bowel disease	2	1.08	0.77	1.52	0.652989	37	43748	0.161075
OSMR.Q99650.OID20356.v1	Inflammatory bowel disease	3	1.18	0.9	1.55	0.223223	58	43748	0.8632
OSMR.Q99650.OID20356.v1	Inflammatory bowel disease	4	1.16	0.91	1.46	0.226081	78	43748	0.896379
OSMR.Q99650.OID20356.v1	Inflammatory bowel disease	5	1.18	0.96	1.45	0.123017	101	43748	0.851138
OSMR.Q99650.OID20356.v1	Inflammatory bowel disease	6	1.16	0.96	1.39	0.121689	127	43748	0.754544
OSMR.Q99650.OID20356.v1	Inflammatory bowel disease	7	1.17	0.99	1.38	0.0690482	156	43748	0.988765
OSMR.Q99650.OID20356.v1	Inflammatory bowel disease	8	1.17	1.01	1.37	0.0421576	183	43748	0.96941
OSMR.Q99650.OID20356.v1	Inflammatory bowel disease	9	1.17	1.01	1.36	0.0358615	196	43748	0.998531
OSMR.Q99650.OID20356.v1	Inflammatory bowel disease	10	1.17	1.02	1.35	0.0285637	215	43748	0.976515
OSMR.Q99650.OID20356.v1	Inflammatory bowel disease	11	1.12	0.98	1.28	0.103778	236	43748	0.417935
OSMR.Q99650.OID20356.v1	Inflammatory bowel disease	12	1.09	0.96	1.24	0.188908	251	43748	0.156963
OSMR.Q99650.OID20356.v1	Inflammatory bowel disease	13	1.08	0.95	1.23	0.238756	254	43748	0.108334
OSMR.Q99650.OID20356.v1	Inflammatory bowel disease	14	1.08	0.95	1.23	0.238756	254	43748	0.108334
OSMR.Q99650.OID20356.v1	Inflammatory bowel disease	15	1.08	0.95	1.23	0.238756	254	43748	0.108334
OSMR.Q99650.OID20356.v1	Inflammatory bowel disease	16	1.08	0.95	1.23	0.238756	254	43748	0.108334
OSMR.Q99650.OID20356.v1	Inflammatory bowel disease	17	1.08	0.95	1.23	0.238756	254	43748	0.108334
HYAL1.Q12794.OID20357.v1	Inflammatory bowel disease	1	1.36	0.76	2.43	0.295425	12	43748	5220
HYAL1.Q12794.OID20357.v1	Inflammatory bowel disease	2	1.1	0.79	1.53	0.571104	37	43748	0.482103
HYAL1.Q12794.OID20357.v1	Inflammatory bowel disease	3	1.13	0.87	1.47	0.368434	58	43748	0.93645
HYAL1.Q12794.OID20357.v1	Inflammatory bowel disease	4	1.17	0.93	1.47	0.177957	78	43748	0.656712
HYAL1.Q12794.OID20357.v1	Inflammatory bowel disease	5	1.11	0.91	1.36	0.290985	101	43748	0.740966
HYAL1.Q12794.OID20357.v1	Inflammatory bowel disease	6	1.13	0.95	1.35	0.169228	127	43748	0.843683
HYAL1.Q12794.OID20357.v1	Inflammatory bowel disease	7	1.12	0.96	1.32	0.156487	156	43748	0.974957
HYAL1.Q12794.OID20357.v1	Inflammatory bowel disease	8	1.1	0.95	1.28	0.200574	183	43748	0.721006
HYAL1.Q12794.OID20357.v1	Inflammatory bowel disease	9	1.14	0.99	1.31	0.0763906	196	43748	0.661472
HYAL1.Q12794.OID20357.v1	Inflammatory bowel disease	10	1.15	1	1.32	0.0474191	215	43748	0.589165
HYAL1.Q12794.OID20357.v1	Inflammatory bowel disease	11	1.12	0.98	1.28	0.0879413	236	43748	0.94021
HYAL1.Q12794.OID20357.v1	Inflammatory bowel disease	12	1.11	0.98	1.27	0.092628	251	43748	0.74341
HYAL1.Q12794.OID20357.v1	Inflammatory bowel disease	13	1.11	0.98	1.26	0.106709	254	43748	0.665281
HYAL1.Q12794.OID20357.v1	Inflammatory bowel disease	14	1.11	0.98	1.26	0.106709	254	43748	0.665281
HYAL1.Q12794.OID20357.v1	Inflammatory bowel disease	15	1.11	0.98	1.26	0.106709	254	43748	0.665281
HYAL1.Q12794.OID20357.v1	Inflammatory bowel disease	16	1.11	0.98	1.26	0.106709	254	43748	0.665281
HYAL1.Q12794.OID20357.v1	Inflammatory bowel disease	17	1.11	0.98	1.26	0.106709	254	43748	0.665281
CTSD.P07339.OID20358.v1	Inflammatory bowel disease	1	1.81	0.99	3.32	0.0539901	12	43748	5237
CTSD.P07339.OID20358.v1	Inflammatory bowel disease	2	1.32	0.92	1.88	0.127756	37	43748	0.575997
CTSD.P07339.OID20358.v1	Inflammatory bowel disease	3	1.34	1.01	1.78	0.0421356	58	43748	0.803755
CTSD.P07339.OID20358.v1	Inflammatory bowel disease	4	1.41	1.1	1.79	0.00617926	78	43748	0.244656
CTSD.P07339.OID20358.v1	Inflammatory bowel disease	5	1.33	1.07	1.65	0.009214	101	43748	0.869785
CTSD.P07339.OID20358.v1	Inflammatory bowel disease	6	1.31	1.08	1.59	0.00562314	127	43748	0.769308
CTSD.P07339.OID20358.v1	Inflammatory bowel disease	7	1.25	1.05	1.49	0.0115448	156	43748	0.653292
CTSD.P07339.OID20358.v1	Inflammatory bowel disease	8	1.25	1.07	1.47	0.00609788	183	43748	0.894557
CTSD.P07339.OID20358.v1	Inflammatory bowel disease	9	1.26	1.08	1.47	0.00321181	196	43748	0.956295
CTSD.P07339.OID20358.v1	Inflammatory bowel disease	10	1.31	1.13	1.52	0.000359533	215	43748	0.548217
CTSD.P07339.OID20358.v1	Inflammatory bowel disease	11	1.35	1.17	1.55	3.06189e-05	236	43748	0.24806
CTSD.P07339.OID20358.v1	Inflammatory bowel disease	12	1.35	1.18	1.55	1.59494e-05	251	43748	0.366993
CTSD.P07339.OID20358.v1	Inflammatory bowel disease	13	1.34	1.17	1.54	1.98697e-05	254	43748	0.440217
CTSD.P07339.OID20358.v1	Inflammatory bowel disease	14	1.34	1.17	1.54	1.98697e-05	254	43748	0.440217
CTSD.P07339.OID20358.v1	Inflammatory bowel disease	15	1.34	1.17	1.54	1.98697e-05	254	43748	0.440217
CTSD.P07339.OID20358.v1	Inflammatory bowel disease	16	1.34	1.17	1.54	1.98697e-05	254	43748	0.440217
CTSD.P07339.OID20358.v1	Inflammatory bowel disease	17	1.34	1.17	1.54	1.98697e-05	254	43748	0.440217
TNC.P24821.OID20359.v1	Inflammatory bowel disease	1	1.36	0.75	2.44	0.312261	12	43748	5254
TNC.P24821.OID20359.v1	Inflammatory bowel disease	2	1.47	1.06	2.05	0.02156	37	43748	0.108469
TNC.P24821.OID20359.v1	Inflammatory bowel disease	3	1.51	1.16	1.96	0.00221541	58	43748	0.369828
TNC.P24821.OID20359.v1	Inflammatory bowel disease	4	1.39	1.11	1.74	0.00416627	78	43748	0.68273
TNC.P24821.OID20359.v1	Inflammatory bowel disease	5	1.31	1.07	1.59	0.00839981	101	43748	0.199352
TNC.P24821.OID20359.v1	Inflammatory bowel disease	6	1.31	1.1	1.57	0.00265316	127	43748	0.286528
TNC.P24821.OID20359.v1	Inflammatory bowel disease	7	1.3	1.11	1.52	0.00135286	156	43748	0.34977
TNC.P24821.OID20359.v1	Inflammatory bowel disease	8	1.26	1.08	1.45	0.00245215	183	43748	0.128241
TNC.P24821.OID20359.v1	Inflammatory bowel disease	9	1.27	1.1	1.46	0.00117036	196	43748	0.233107
TNC.P24821.OID20359.v1	Inflammatory bowel disease	10	1.27	1.11	1.45	0.000639232	215	43748	0.326487
TNC.P24821.OID20359.v1	Inflammatory bowel disease	11	1.2	1.06	1.37	0.00486698	236	43748	0.0505865
TNC.P24821.OID20359.v1	Inflammatory bowel disease	12	1.21	1.07	1.37	0.003024	251	43748	0.0883698
TNC.P24821.OID20359.v1	Inflammatory bowel disease	13	1.21	1.06	1.37	0.00326121	254	43748	0.0828132
TNC.P24821.OID20359.v1	Inflammatory bowel disease	14	1.21	1.06	1.37	0.00326121	254	43748	0.0828132
TNC.P24821.OID20359.v1	Inflammatory bowel disease	15	1.21	1.06	1.37	0.00326121	254	43748	0.0828132
TNC.P24821.OID20359.v1	Inflammatory bowel disease	16	1.21	1.06	1.37	0.00326121	254	43748	0.0828132
TNC.P24821.OID20359.v1	Inflammatory bowel disease	17	1.21	1.06	1.37	0.00326121	254	43748	0.0828132
CD163.Q86VB7.OID20360.v1	Inflammatory bowel disease	1	2.02	1.11	3.7	0.0219818	12	43748	5271
CD163.Q86VB7.OID20360.v1	Inflammatory bowel disease	2	1.66	1.18	2.34	0.00366529	37	43748	0.1751
CD163.Q86VB7.OID20360.v1	Inflammatory bowel disease	3	1.64	1.25	2.16	0.000369013	58	43748	0.692333
CD163.Q86VB7.OID20360.v1	Inflammatory bowel disease	4	1.51	1.19	1.91	0.000580726	78	43748	0.283577
CD163.Q86VB7.OID20360.v1	Inflammatory bowel disease	5	1.37	1.11	1.69	0.00283202	101	43748	0.0387413
CD163.Q86VB7.OID20360.v1	Inflammatory bowel disease	6	1.32	1.1	1.59	0.00313322	127	43748	0.0484986
CD163.Q86VB7.OID20360.v1	Inflammatory bowel disease	7	1.35	1.15	1.6	0.000379791	156	43748	0.359788
CD163.Q86VB7.OID20360.v1	Inflammatory bowel disease	8	1.31	1.12	1.53	0.000615105	183	43748	0.216345
CD163.Q86VB7.OID20360.v1	Inflammatory bowel disease	9	1.34	1.15	1.55	0.000138994	196	43748	0.525189
CD163.Q86VB7.OID20360.v1	Inflammatory bowel disease	10	1.29	1.12	1.49	0.000470223	215	43748	0.208788
CD163.Q86VB7.OID20360.v1	Inflammatory bowel disease	11	1.27	1.11	1.46	0.000546507	236	43748	0.196464
CD163.Q86VB7.OID20360.v1	Inflammatory bowel disease	12	1.27	1.11	1.45	0.00043806	251	43748	0.175986
CD163.Q86VB7.OID20360.v1	Inflammatory bowel disease	13	1.24	1.09	1.42	0.00116277	254	43748	0.0731217
CD163.Q86VB7.OID20360.v1	Inflammatory bowel disease	14	1.24	1.09	1.42	0.00116277	254	43748	0.0731217
CD163.Q86VB7.OID20360.v1	Inflammatory bowel disease	15	1.24	1.09	1.42	0.00116277	254	43748	0.0731217
CD163.Q86VB7.OID20360.v1	Inflammatory bowel disease	16	1.24	1.09	1.42	0.00116277	254	43748	0.0731217
CD163.Q86VB7.OID20360.v1	Inflammatory bowel disease	17	1.24	1.09	1.42	0.00116277	254	43748	0.0731217
SPARCL1.Q14515.OID20361.v1	Inflammatory bowel disease	1	0.81	0.45	1.44	0.467322	12	43748	5288
SPARCL1.Q14515.OID20361.v1	Inflammatory bowel disease	2	0.96	0.69	1.33	0.786298	37	43748	0.722821
SPARCL1.Q14515.OID20361.v1	Inflammatory bowel disease	3	1.02	0.79	1.33	0.874749	58	43748	0.278983
SPARCL1.Q14515.OID20361.v1	Inflammatory bowel disease	4	0.97	0.78	1.22	0.809591	78	43748	0.947961
SPARCL1.Q14515.OID20361.v1	Inflammatory bowel disease	5	0.88	0.72	1.07	0.191585	101	43748	0.183543
SPARCL1.Q14515.OID20361.v1	Inflammatory bowel disease	6	0.88	0.74	1.06	0.172256	127	43748	0.247094
SPARCL1.Q14515.OID20361.v1	Inflammatory bowel disease	7	0.88	0.75	1.03	0.122851	156	43748	0.425289
SPARCL1.Q14515.OID20361.v1	Inflammatory bowel disease	8	0.92	0.79	1.07	0.261288	183	43748	0.964406
SPARCL1.Q14515.OID20361.v1	Inflammatory bowel disease	9	0.93	0.81	1.07	0.321337	196	43748	0.703414
SPARCL1.Q14515.OID20361.v1	Inflammatory bowel disease	10	0.92	0.8	1.05	0.219946	215	43748	0.943491
SPARCL1.Q14515.OID20361.v1	Inflammatory bowel disease	11	0.91	0.8	1.04	0.176063	236	43748	0.913049
SPARCL1.Q14515.OID20361.v1	Inflammatory bowel disease	12	0.92	0.81	1.04	0.175817	251	43748	0.862124
SPARCL1.Q14515.OID20361.v1	Inflammatory bowel disease	13	0.91	0.8	1.03	0.147478	254	43748	0.96722
SPARCL1.Q14515.OID20361.v1	Inflammatory bowel disease	14	0.91	0.8	1.03	0.147478	254	43748	0.96722
SPARCL1.Q14515.OID20361.v1	Inflammatory bowel disease	15	0.91	0.8	1.03	0.147478	254	43748	0.96722
SPARCL1.Q14515.OID20361.v1	Inflammatory bowel disease	16	0.91	0.8	1.03	0.147478	254	43748	0.96722
SPARCL1.Q14515.OID20361.v1	Inflammatory bowel disease	17	0.91	0.8	1.03	0.147478	254	43748	0.96722
NID1.P14543.OID20362.v1	Inflammatory bowel disease	1	2.34	1.29	4.23	0.00490201	12	43748	5305
NID1.P14543.OID20362.v1	Inflammatory bowel disease	2	1.44	1.03	2	0.0316368	37	43748	0.121515
NID1.P14543.OID20362.v1	Inflammatory bowel disease	3	1.36	1.05	1.77	0.0204406	58	43748	0.101111
NID1.P14543.OID20362.v1	Inflammatory bowel disease	4	1.39	1.11	1.74	0.00467669	78	43748	0.568408
NID1.P14543.OID20362.v1	Inflammatory bowel disease	5	1.48	1.22	1.81	0.000106682	101	43748	0.583025
NID1.P14543.OID20362.v1	Inflammatory bowel disease	6	1.54	1.29	1.84	2.07514e-06	127	43748	0.296321
NID1.P14543.OID20362.v1	Inflammatory bowel disease	7	1.46	1.24	1.71	4.22945e-06	156	43748	0.788364
NID1.P14543.OID20362.v1	Inflammatory bowel disease	8	1.39	1.2	1.61	1.55954e-05	183	43748	0.300555
NID1.P14543.OID20362.v1	Inflammatory bowel disease	9	1.41	1.22	1.63	2.40031e-06	196	43748	0.545653
NID1.P14543.OID20362.v1	Inflammatory bowel disease	10	1.41	1.23	1.62	9.90029e-07	215	43748	0.482368
NID1.P14543.OID20362.v1	Inflammatory bowel disease	11	1.4	1.23	1.6	4.13832e-07	236	43748	0.437792
NID1.P14543.OID20362.v1	Inflammatory bowel disease	12	1.41	1.24	1.6	1.04323e-07	251	43748	0.527742
NID1.P14543.OID20362.v1	Inflammatory bowel disease	13	1.4	1.24	1.59	1.52634e-07	254	43748	0.421293
NID1.P14543.OID20362.v1	Inflammatory bowel disease	14	1.4	1.24	1.59	1.52634e-07	254	43748	0.421293
NID1.P14543.OID20362.v1	Inflammatory bowel disease	15	1.4	1.24	1.59	1.52634e-07	254	43748	0.421293
NID1.P14543.OID20362.v1	Inflammatory bowel disease	16	1.4	1.24	1.59	1.52634e-07	254	43748	0.421293
NID1.P14543.OID20362.v1	Inflammatory bowel disease	17	1.4	1.24	1.59	1.52634e-07	254	43748	0.421293
AXL.P30530.OID20363.v1	Inflammatory bowel disease	1	1.46	0.81	2.63	0.210771	12	43748	5322
AXL.P30530.OID20363.v1	Inflammatory bowel disease	2	1.08	0.78	1.51	0.63026	37	43748	0.315576
AXL.P30530.OID20363.v1	Inflammatory bowel disease	3	1.08	0.83	1.4	0.5728	58	43748	0.785285
AXL.P30530.OID20363.v1	Inflammatory bowel disease	4	1.06	0.85	1.33	0.600463	78	43748	0.705904
AXL.P30530.OID20363.v1	Inflammatory bowel disease	5	1.02	0.83	1.25	0.850316	101	43748	0.445118
AXL.P30530.OID20363.v1	Inflammatory bowel disease	6	0.94	0.79	1.12	0.493595	127	43748	0.0389513
AXL.P30530.OID20363.v1	Inflammatory bowel disease	7	1.01	0.86	1.19	0.881336	156	43748	0.814035
AXL.P30530.OID20363.v1	Inflammatory bowel disease	8	1	0.86	1.16	0.997128	183	43748	0.693004
AXL.P30530.OID20363.v1	Inflammatory bowel disease	9	1.02	0.89	1.18	0.759008	196	43748	0.892274
AXL.P30530.OID20363.v1	Inflammatory bowel disease	10	1.01	0.88	1.16	0.91279	215	43748	0.861448
AXL.P30530.OID20363.v1	Inflammatory bowel disease	11	1	0.88	1.14	0.990233	236	43748	0.765972
AXL.P30530.OID20363.v1	Inflammatory bowel disease	12	1.01	0.89	1.15	0.849493	251	43748	0.949262
AXL.P30530.OID20363.v1	Inflammatory bowel disease	13	0.99	0.88	1.13	0.917125	254	43748	0.654328
AXL.P30530.OID20363.v1	Inflammatory bowel disease	14	0.99	0.88	1.13	0.917125	254	43748	0.654328
AXL.P30530.OID20363.v1	Inflammatory bowel disease	15	0.99	0.88	1.13	0.917125	254	43748	0.654328
AXL.P30530.OID20363.v1	Inflammatory bowel disease	16	0.99	0.88	1.13	0.917125	254	43748	0.654328
AXL.P30530.OID20363.v1	Inflammatory bowel disease	17	0.99	0.88	1.13	0.917125	254	43748	0.654328
PRSS2.P07478.OID20364.v1	Inflammatory bowel disease	1	1.44	0.81	2.55	0.210709	12	43748	5339
PRSS2.P07478.OID20364.v1	Inflammatory bowel disease	2	1.22	0.88	1.69	0.235045	37	43748	0.808405
PRSS2.P07478.OID20364.v1	Inflammatory bowel disease	3	1.22	0.94	1.59	0.130148	58	43748	0.675462
PRSS2.P07478.OID20364.v1	Inflammatory bowel disease	4	1.2	0.95	1.5	0.119395	78	43748	0.925193
PRSS2.P07478.OID20364.v1	Inflammatory bowel disease	5	1.17	0.96	1.42	0.130039	101	43748	0.74574
PRSS2.P07478.OID20364.v1	Inflammatory bowel disease	6	1.08	0.91	1.29	0.38907	127	43748	0.244966
PRSS2.P07478.OID20364.v1	Inflammatory bowel disease	7	1.12	0.95	1.31	0.17487	156	43748	0.727209
PRSS2.P07478.OID20364.v1	Inflammatory bowel disease	8	1.14	0.98	1.32	0.091874	183	43748	0.987006
PRSS2.P07478.OID20364.v1	Inflammatory bowel disease	9	1.15	1	1.33	0.0571699	196	43748	0.739325
PRSS2.P07478.OID20364.v1	Inflammatory bowel disease	10	1.16	1.01	1.33	0.0335678	215	43748	0.631144
PRSS2.P07478.OID20364.v1	Inflammatory bowel disease	11	1.16	1.02	1.33	0.0236153	236	43748	0.643724
PRSS2.P07478.OID20364.v1	Inflammatory bowel disease	12	1.18	1.04	1.34	0.011559	251	43748	0.539237
PRSS2.P07478.OID20364.v1	Inflammatory bowel disease	13	1.17	1.03	1.32	0.0171937	254	43748	0.725971
PRSS2.P07478.OID20364.v1	Inflammatory bowel disease	14	1.17	1.03	1.32	0.0171937	254	43748	0.725971
PRSS2.P07478.OID20364.v1	Inflammatory bowel disease	15	1.17	1.03	1.32	0.0171937	254	43748	0.725971
PRSS2.P07478.OID20364.v1	Inflammatory bowel disease	16	1.17	1.03	1.32	0.0171937	254	43748	0.725971
PRSS2.P07478.OID20364.v1	Inflammatory bowel disease	17	1.17	1.03	1.32	0.0171937	254	43748	0.725971
CTSZ.Q9UBR2.OID20365.v1	Inflammatory bowel disease	1	1.66	0.9	3.03	0.103016	12	43748	5356
CTSZ.Q9UBR2.OID20365.v1	Inflammatory bowel disease	2	1.17	0.83	1.65	0.380195	37	43748	0.397838
CTSZ.Q9UBR2.OID20365.v1	Inflammatory bowel disease	3	1.23	0.94	1.62	0.135271	58	43748	0.756529
CTSZ.Q9UBR2.OID20365.v1	Inflammatory bowel disease	4	1.22	0.96	1.55	0.0960782	78	43748	0.743447
CTSZ.Q9UBR2.OID20365.v1	Inflammatory bowel disease	5	1.21	0.98	1.49	0.0742105	101	43748	0.949606
CTSZ.Q9UBR2.OID20365.v1	Inflammatory bowel disease	6	1.16	0.96	1.4	0.114845	127	43748	0.693364
CTSZ.Q9UBR2.OID20365.v1	Inflammatory bowel disease	7	1.2	1.02	1.42	0.0326681	156	43748	0.910284
CTSZ.Q9UBR2.OID20365.v1	Inflammatory bowel disease	8	1.17	1	1.37	0.0460877	183	43748	0.817387
CTSZ.Q9UBR2.OID20365.v1	Inflammatory bowel disease	9	1.2	1.03	1.39	0.0188985	196	43748	0.82834
CTSZ.Q9UBR2.OID20365.v1	Inflammatory bowel disease	10	1.19	1.03	1.37	0.0184604	215	43748	0.954021
CTSZ.Q9UBR2.OID20365.v1	Inflammatory bowel disease	11	1.2	1.05	1.38	0.00821926	236	43748	0.787036
CTSZ.Q9UBR2.OID20365.v1	Inflammatory bowel disease	12	1.2	1.05	1.37	0.00625973	251	43748	0.853571
CTSZ.Q9UBR2.OID20365.v1	Inflammatory bowel disease	13	1.19	1.04	1.35	0.0115863	254	43748	0.837437
CTSZ.Q9UBR2.OID20365.v1	Inflammatory bowel disease	14	1.19	1.04	1.35	0.0115863	254	43748	0.837437
CTSZ.Q9UBR2.OID20365.v1	Inflammatory bowel disease	15	1.19	1.04	1.35	0.0115863	254	43748	0.837437
CTSZ.Q9UBR2.OID20365.v1	Inflammatory bowel disease	16	1.19	1.04	1.35	0.0115863	254	43748	0.837437
CTSZ.Q9UBR2.OID20365.v1	Inflammatory bowel disease	17	1.19	1.04	1.35	0.0115863	254	43748	0.837437
CHL1.O00533.OID20366.v1	Inflammatory bowel disease	1	0.74	0.41	1.34	0.317066	12	43748	5373
CHL1.O00533.OID20366.v1	Inflammatory bowel disease	2	0.87	0.63	1.22	0.430475	37	43748	0.690825
CHL1.O00533.OID20366.v1	Inflammatory bowel disease	3	0.87	0.67	1.14	0.319521	58	43748	0.633369
CHL1.O00533.OID20366.v1	Inflammatory bowel disease	4	0.92	0.73	1.15	0.452561	78	43748	0.870697
CHL1.O00533.OID20366.v1	Inflammatory bowel disease	5	0.86	0.7	1.05	0.128469	101	43748	0.384732
CHL1.O00533.OID20366.v1	Inflammatory bowel disease	6	0.87	0.73	1.04	0.127116	127	43748	0.663963
CHL1.O00533.OID20366.v1	Inflammatory bowel disease	7	0.89	0.76	1.05	0.173421	156	43748	0.964833
CHL1.O00533.OID20366.v1	Inflammatory bowel disease	8	0.9	0.78	1.05	0.172377	183	43748	0.980927
CHL1.O00533.OID20366.v1	Inflammatory bowel disease	9	0.9	0.78	1.04	0.147663	196	43748	0.960968
CHL1.O00533.OID20366.v1	Inflammatory bowel disease	10	0.89	0.77	1.02	0.0866389	215	43748	0.740277
CHL1.O00533.OID20366.v1	Inflammatory bowel disease	11	0.86	0.75	0.98	0.0210591	236	43748	0.334347
CHL1.O00533.OID20366.v1	Inflammatory bowel disease	12	0.86	0.76	0.98	0.0207787	251	43748	0.425729
CHL1.O00533.OID20366.v1	Inflammatory bowel disease	13	0.85	0.75	0.97	0.0140523	254	43748	0.323202
CHL1.O00533.OID20366.v1	Inflammatory bowel disease	14	0.85	0.75	0.97	0.0140523	254	43748	0.323202
CHL1.O00533.OID20366.v1	Inflammatory bowel disease	15	0.85	0.75	0.97	0.0140523	254	43748	0.323202
CHL1.O00533.OID20366.v1	Inflammatory bowel disease	16	0.85	0.75	0.97	0.0140523	254	43748	0.323202
CHL1.O00533.OID20366.v1	Inflammatory bowel disease	17	0.85	0.75	0.97	0.0140523	254	43748	0.323202
C1QTNF1.Q9BXJ1.OID20367.v1	Inflammatory bowel disease	1	1.03	0.57	1.86	0.927155	12	43748	5390
C1QTNF1.Q9BXJ1.OID20367.v1	Inflammatory bowel disease	2	0.9	0.64	1.25	0.526026	37	43748	0.928612
C1QTNF1.Q9BXJ1.OID20367.v1	Inflammatory bowel disease	3	1.04	0.79	1.35	0.796468	58	43748	0.189294
C1QTNF1.Q9BXJ1.OID20367.v1	Inflammatory bowel disease	4	1.09	0.87	1.38	0.446892	78	43748	0.134207
C1QTNF1.Q9BXJ1.OID20367.v1	Inflammatory bowel disease	5	1.1	0.9	1.35	0.345907	101	43748	0.26096
C1QTNF1.Q9BXJ1.OID20367.v1	Inflammatory bowel disease	6	1.15	0.96	1.38	0.123445	127	43748	0.141801
C1QTNF1.Q9BXJ1.OID20367.v1	Inflammatory bowel disease	7	1.13	0.96	1.33	0.152297	156	43748	0.463568
C1QTNF1.Q9BXJ1.OID20367.v1	Inflammatory bowel disease	8	1.15	0.99	1.33	0.071853	183	43748	0.27027
C1QTNF1.Q9BXJ1.OID20367.v1	Inflammatory bowel disease	9	1.17	1.02	1.36	0.0299534	196	43748	0.132968
C1QTNF1.Q9BXJ1.OID20367.v1	Inflammatory bowel disease	10	1.15	1	1.32	0.0545871	215	43748	0.464921
C1QTNF1.Q9BXJ1.OID20367.v1	Inflammatory bowel disease	11	1.14	1	1.3	0.0491669	236	43748	0.548737
C1QTNF1.Q9BXJ1.OID20367.v1	Inflammatory bowel disease	12	1.13	1	1.29	0.0579037	251	43748	0.797816
C1QTNF1.Q9BXJ1.OID20367.v1	Inflammatory bowel disease	13	1.13	1	1.29	0.0593314	254	43748	0.831508
C1QTNF1.Q9BXJ1.OID20367.v1	Inflammatory bowel disease	14	1.13	1	1.29	0.0593314	254	43748	0.831508
C1QTNF1.Q9BXJ1.OID20367.v1	Inflammatory bowel disease	15	1.13	1	1.29	0.0593314	254	43748	0.831508
C1QTNF1.Q9BXJ1.OID20367.v1	Inflammatory bowel disease	16	1.13	1	1.29	0.0593314	254	43748	0.831508
C1QTNF1.Q9BXJ1.OID20367.v1	Inflammatory bowel disease	17	1.13	1	1.29	0.0593314	254	43748	0.831508
THBS4.P35443.OID20368.v1	Inflammatory bowel disease	1	0.61	0.34	1.11	0.106873	12	43748	5407
THBS4.P35443.OID20368.v1	Inflammatory bowel disease	2	0.82	0.58	1.15	0.25182	37	43748	0.400089
THBS4.P35443.OID20368.v1	Inflammatory bowel disease	3	1	0.76	1.32	0.973039	58	43748	0.171521
THBS4.P35443.OID20368.v1	Inflammatory bowel disease	4	1.09	0.86	1.38	0.473011	78	43748	0.0598207
THBS4.P35443.OID20368.v1	Inflammatory bowel disease	5	0.93	0.76	1.15	0.52363	101	43748	0.548672
THBS4.P35443.OID20368.v1	Inflammatory bowel disease	6	0.89	0.74	1.07	0.197369	127	43748	0.193926
THBS4.P35443.OID20368.v1	Inflammatory bowel disease	7	0.93	0.78	1.09	0.365953	156	43748	0.951491
THBS4.P35443.OID20368.v1	Inflammatory bowel disease	8	0.94	0.81	1.1	0.452169	183	43748	0.652407
THBS4.P35443.OID20368.v1	Inflammatory bowel disease	9	0.98	0.85	1.14	0.819311	196	43748	0.166788
THBS4.P35443.OID20368.v1	Inflammatory bowel disease	10	0.96	0.83	1.11	0.585876	215	43748	0.458841
THBS4.P35443.OID20368.v1	Inflammatory bowel disease	11	0.94	0.82	1.08	0.363294	236	43748	0.787887
THBS4.P35443.OID20368.v1	Inflammatory bowel disease	12	0.95	0.83	1.09	0.470085	251	43748	0.626791
THBS4.P35443.OID20368.v1	Inflammatory bowel disease	13	0.95	0.83	1.08	0.45369	254	43748	0.660604
THBS4.P35443.OID20368.v1	Inflammatory bowel disease	14	0.95	0.83	1.08	0.45369	254	43748	0.660604
THBS4.P35443.OID20368.v1	Inflammatory bowel disease	15	0.95	0.83	1.08	0.45369	254	43748	0.660604
THBS4.P35443.OID20368.v1	Inflammatory bowel disease	16	0.95	0.83	1.08	0.45369	254	43748	0.660604
THBS4.P35443.OID20368.v1	Inflammatory bowel disease	17	0.95	0.83	1.08	0.45369	254	43748	0.660604
TFRC.P02786.OID20369.v1	Inflammatory bowel disease	1	0.69	0.39	1.25	0.22223	12	43748	5424
TFRC.P02786.OID20369.v1	Inflammatory bowel disease	2	0.96	0.69	1.34	0.821243	37	43748	0.125196
TFRC.P02786.OID20369.v1	Inflammatory bowel disease	3	1.15	0.88	1.49	0.306059	58	43748	0.0316697
TFRC.P02786.OID20369.v1	Inflammatory bowel disease	4	1.19	0.95	1.49	0.138052	78	43748	0.0825461
TFRC.P02786.OID20369.v1	Inflammatory bowel disease	5	1.2	0.98	1.47	0.0715231	101	43748	0.318869
TFRC.P02786.OID20369.v1	Inflammatory bowel disease	6	1.13	0.94	1.35	0.184409	127	43748	0.515054
TFRC.P02786.OID20369.v1	Inflammatory bowel disease	7	1.15	0.98	1.35	0.0940697	156	43748	0.961677
TFRC.P02786.OID20369.v1	Inflammatory bowel disease	8	1.18	1.02	1.37	0.0303531	183	43748	0.613259
TFRC.P02786.OID20369.v1	Inflammatory bowel disease	9	1.19	1.03	1.38	0.0172626	196	43748	0.511172
TFRC.P02786.OID20369.v1	Inflammatory bowel disease	10	1.22	1.06	1.4	0.00459096	215	43748	0.278036
TFRC.P02786.OID20369.v1	Inflammatory bowel disease	11	1.21	1.06	1.39	0.00406731	236	43748	0.397521
TFRC.P02786.OID20369.v1	Inflammatory bowel disease	12	1.19	1.04	1.35	0.00943272	251	43748	0.805812
TFRC.P02786.OID20369.v1	Inflammatory bowel disease	13	1.17	1.03	1.33	0.0143988	254	43748	0.965797
TFRC.P02786.OID20369.v1	Inflammatory bowel disease	14	1.17	1.03	1.33	0.0143988	254	43748	0.965797
TFRC.P02786.OID20369.v1	Inflammatory bowel disease	15	1.17	1.03	1.33	0.0143988	254	43748	0.965797
TFRC.P02786.OID20369.v1	Inflammatory bowel disease	16	1.17	1.03	1.33	0.0143988	254	43748	0.965797
TFRC.P02786.OID20369.v1	Inflammatory bowel disease	17	1.17	1.03	1.33	0.0143988	254	43748	0.965797
KIT.P10721.OID20370.v1	Inflammatory bowel disease	1	1.04	0.57	1.88	0.908538	12	43748	5441
KIT.P10721.OID20370.v1	Inflammatory bowel disease	2	0.93	0.67	1.31	0.685319	37	43748	0.1708
KIT.P10721.OID20370.v1	Inflammatory bowel disease	3	0.87	0.66	1.13	0.299607	58	43748	0.332078
KIT.P10721.OID20370.v1	Inflammatory bowel disease	4	0.9	0.72	1.14	0.3978	78	43748	0.592555
KIT.P10721.OID20370.v1	Inflammatory bowel disease	5	0.9	0.73	1.1	0.312555	101	43748	0.627284
KIT.P10721.OID20370.v1	Inflammatory bowel disease	6	0.9	0.75	1.08	0.256436	127	43748	0.61255
KIT.P10721.OID20370.v1	Inflammatory bowel disease	7	0.95	0.81	1.12	0.544226	156	43748	0.669592
KIT.P10721.OID20370.v1	Inflammatory bowel disease	8	0.92	0.79	1.07	0.285436	183	43748	0.783087
KIT.P10721.OID20370.v1	Inflammatory bowel disease	9	0.93	0.8	1.07	0.304213	196	43748	0.890516
KIT.P10721.OID20370.v1	Inflammatory bowel disease	10	0.95	0.82	1.09	0.469107	215	43748	0.691691
KIT.P10721.OID20370.v1	Inflammatory bowel disease	11	0.95	0.83	1.08	0.423813	236	43748	0.778338
KIT.P10721.OID20370.v1	Inflammatory bowel disease	12	0.95	0.84	1.08	0.458634	251	43748	0.584684
KIT.P10721.OID20370.v1	Inflammatory bowel disease	13	0.94	0.83	1.08	0.389441	254	43748	0.753534
KIT.P10721.OID20370.v1	Inflammatory bowel disease	14	0.94	0.83	1.08	0.389441	254	43748	0.753534
KIT.P10721.OID20370.v1	Inflammatory bowel disease	15	0.94	0.83	1.08	0.389441	254	43748	0.753534
KIT.P10721.OID20370.v1	Inflammatory bowel disease	16	0.94	0.83	1.08	0.389441	254	43748	0.753534
KIT.P10721.OID20370.v1	Inflammatory bowel disease	17	0.94	0.83	1.08	0.389441	254	43748	0.753534
TFF3.Q07654.OID20371.v1	Inflammatory bowel disease	1	1.48	0.8	2.73	0.209422	12	43748	5458
TFF3.Q07654.OID20371.v1	Inflammatory bowel disease	2	1.44	1.02	2.03	0.0366451	37	43748	0.962939
TFF3.Q07654.OID20371.v1	Inflammatory bowel disease	3	1.25	0.95	1.64	0.110583	58	43748	0.62264
TFF3.Q07654.OID20371.v1	Inflammatory bowel disease	4	1.17	0.92	1.49	0.19451	78	43748	0.251463
TFF3.Q07654.OID20371.v1	Inflammatory bowel disease	5	1.19	0.97	1.47	0.10121	101	43748	0.53386
TFF3.Q07654.OID20371.v1	Inflammatory bowel disease	6	1.21	1	1.45	0.0520024	127	43748	0.782148
TFF3.Q07654.OID20371.v1	Inflammatory bowel disease	7	1.28	1.08	1.51	0.0044111	156	43748	0.533294
TFF3.Q07654.OID20371.v1	Inflammatory bowel disease	8	1.22	1.04	1.43	0.0121965	183	43748	0.560887
TFF3.Q07654.OID20371.v1	Inflammatory bowel disease	9	1.24	1.07	1.44	0.00454789	196	43748	0.908729
TFF3.Q07654.OID20371.v1	Inflammatory bowel disease	10	1.22	1.06	1.41	0.00689936	215	43748	0.613129
TFF3.Q07654.OID20371.v1	Inflammatory bowel disease	11	1.21	1.05	1.39	0.00653709	236	43748	0.621805
TFF3.Q07654.OID20371.v1	Inflammatory bowel disease	12	1.22	1.07	1.39	0.00361572	251	43748	0.678136
TFF3.Q07654.OID20371.v1	Inflammatory bowel disease	13	1.23	1.08	1.4	0.00217629	254	43748	0.877821
TFF3.Q07654.OID20371.v1	Inflammatory bowel disease	14	1.23	1.08	1.4	0.00217629	254	43748	0.877821
TFF3.Q07654.OID20371.v1	Inflammatory bowel disease	15	1.23	1.08	1.4	0.00217629	254	43748	0.877821
TFF3.Q07654.OID20371.v1	Inflammatory bowel disease	16	1.23	1.08	1.4	0.00217629	254	43748	0.877821
TFF3.Q07654.OID20371.v1	Inflammatory bowel disease	17	1.23	1.08	1.4	0.00217629	254	43748	0.877821
F7.P08709.OID20372.v1	Inflammatory bowel disease	1	1.4	0.77	2.55	0.265268	12	43748	5475
F7.P08709.OID20372.v1	Inflammatory bowel disease	2	1.37	0.98	1.93	0.0675277	37	43748	0.488035
F7.P08709.OID20372.v1	Inflammatory bowel disease	3	1.4	1.06	1.83	0.0159802	58	43748	0.806219
F7.P08709.OID20372.v1	Inflammatory bowel disease	4	1.4	1.11	1.77	0.00512984	78	43748	0.889342
F7.P08709.OID20372.v1	Inflammatory bowel disease	5	1.33	1.08	1.63	0.00703277	101	43748	0.531045
F7.P08709.OID20372.v1	Inflammatory bowel disease	6	1.3	1.08	1.56	0.00567614	127	43748	0.345157
F7.P08709.OID20372.v1	Inflammatory bowel disease	7	1.25	1.06	1.47	0.0088906	156	43748	0.323513
F7.P08709.OID20372.v1	Inflammatory bowel disease	8	1.2	1.03	1.4	0.0173557	183	43748	0.162716
F7.P08709.OID20372.v1	Inflammatory bowel disease	9	1.22	1.05	1.42	0.00775301	196	43748	0.406906
F7.P08709.OID20372.v1	Inflammatory bowel disease	10	1.23	1.07	1.42	0.00347072	215	43748	0.609736
F7.P08709.OID20372.v1	Inflammatory bowel disease	11	1.25	1.1	1.44	0.000987925	236	43748	0.949703
F7.P08709.OID20372.v1	Inflammatory bowel disease	12	1.24	1.09	1.42	0.00120406	251	43748	0.792375
F7.P08709.OID20372.v1	Inflammatory bowel disease	13	1.24	1.09	1.41	0.00126485	254	43748	0.762769
F7.P08709.OID20372.v1	Inflammatory bowel disease	14	1.24	1.09	1.41	0.00126485	254	43748	0.762769
F7.P08709.OID20372.v1	Inflammatory bowel disease	15	1.24	1.09	1.41	0.00126485	254	43748	0.762769
F7.P08709.OID20372.v1	Inflammatory bowel disease	16	1.24	1.09	1.41	0.00126485	254	43748	0.762769
F7.P08709.OID20372.v1	Inflammatory bowel disease	17	1.24	1.09	1.41	0.00126485	254	43748	0.762769
RARRES2.Q99969.OID20373.v1	Inflammatory bowel disease	1	2.43	1.36	4.34	0.00281164	12	43748	5492
RARRES2.Q99969.OID20373.v1	Inflammatory bowel disease	2	1.92	1.36	2.69	0.000185923	37	43748	0.549771
RARRES2.Q99969.OID20373.v1	Inflammatory bowel disease	3	1.84	1.4	2.43	1.50328e-05	58	43748	0.84479
RARRES2.Q99969.OID20373.v1	Inflammatory bowel disease	4	1.69	1.33	2.15	1.90012e-05	78	43748	0.412497
RARRES2.Q99969.OID20373.v1	Inflammatory bowel disease	5	1.75	1.42	2.16	2.09669e-07	101	43748	0.841201
RARRES2.Q99969.OID20373.v1	Inflammatory bowel disease	6	1.68	1.39	2.03	7.48875e-08	127	43748	0.529196
RARRES2.Q99969.OID20373.v1	Inflammatory bowel disease	7	1.64	1.38	1.94	1.89944e-08	156	43748	0.536736
RARRES2.Q99969.OID20373.v1	Inflammatory bowel disease	8	1.53	1.3	1.79	1.7213e-07	183	43748	0.148046
RARRES2.Q99969.OID20373.v1	Inflammatory bowel disease	9	1.57	1.35	1.83	9.74298e-09	196	43748	0.451586
RARRES2.Q99969.OID20373.v1	Inflammatory bowel disease	10	1.58	1.36	1.82	1.39432e-09	215	43748	0.563674
RARRES2.Q99969.OID20373.v1	Inflammatory bowel disease	11	1.54	1.34	1.78	1.37464e-09	236	43748	0.440858
RARRES2.Q99969.OID20373.v1	Inflammatory bowel disease	12	1.56	1.37	1.79	1.17318e-10	251	43748	0.583036
RARRES2.Q99969.OID20373.v1	Inflammatory bowel disease	13	1.56	1.36	1.78	1.42576e-10	254	43748	0.524332
RARRES2.Q99969.OID20373.v1	Inflammatory bowel disease	14	1.56	1.36	1.78	1.42576e-10	254	43748	0.524332
RARRES2.Q99969.OID20373.v1	Inflammatory bowel disease	15	1.56	1.36	1.78	1.42576e-10	254	43748	0.524332
RARRES2.Q99969.OID20373.v1	Inflammatory bowel disease	16	1.56	1.36	1.78	1.42576e-10	254	43748	0.524332
RARRES2.Q99969.OID20373.v1	Inflammatory bowel disease	17	1.56	1.36	1.78	1.42576e-10	254	43748	0.524332
APOM.O95445.OID20374.v1	Inflammatory bowel disease	1	0.97	0.53	1.78	0.922646	12	43748	5509
APOM.O95445.OID20374.v1	Inflammatory bowel disease	2	1.16	0.82	1.63	0.407793	37	43748	0.646075
APOM.O95445.OID20374.v1	Inflammatory bowel disease	3	1.01	0.77	1.33	0.959579	58	43748	0.533683
APOM.O95445.OID20374.v1	Inflammatory bowel disease	4	0.99	0.78	1.26	0.954416	78	43748	0.502113
APOM.O95445.OID20374.v1	Inflammatory bowel disease	5	0.96	0.78	1.18	0.68751	101	43748	0.411016
APOM.O95445.OID20374.v1	Inflammatory bowel disease	6	0.87	0.72	1.05	0.135815	127	43748	0.0770955
APOM.O95445.OID20374.v1	Inflammatory bowel disease	7	0.88	0.74	1.04	0.127894	156	43748	0.322747
APOM.O95445.OID20374.v1	Inflammatory bowel disease	8	0.89	0.76	1.04	0.133364	183	43748	0.540614
APOM.O95445.OID20374.v1	Inflammatory bowel disease	9	0.91	0.78	1.06	0.216129	196	43748	0.998749
APOM.O95445.OID20374.v1	Inflammatory bowel disease	10	0.92	0.8	1.07	0.276918	215	43748	0.771367
APOM.O95445.OID20374.v1	Inflammatory bowel disease	11	0.91	0.8	1.05	0.195547	236	43748	0.978415
APOM.O95445.OID20374.v1	Inflammatory bowel disease	12	0.89	0.78	1.02	0.0850507	251	43748	0.555397
APOM.O95445.OID20374.v1	Inflammatory bowel disease	13	0.89	0.78	1.02	0.0905946	254	43748	0.630758
APOM.O95445.OID20374.v1	Inflammatory bowel disease	14	0.89	0.78	1.02	0.0905946	254	43748	0.630758
APOM.O95445.OID20374.v1	Inflammatory bowel disease	15	0.89	0.78	1.02	0.0905946	254	43748	0.630758
APOM.O95445.OID20374.v1	Inflammatory bowel disease	16	0.89	0.78	1.02	0.0905946	254	43748	0.630758
APOM.O95445.OID20374.v1	Inflammatory bowel disease	17	0.89	0.78	1.02	0.0905946	254	43748	0.630758
TIMD4.Q96H15.OID20375.v1	Inflammatory bowel disease	1	1.24	0.68	2.28	0.485906	12	43748	5526
TIMD4.Q96H15.OID20375.v1	Inflammatory bowel disease	2	1.31	0.93	1.84	0.117078	37	43748	0.148139
TIMD4.Q96H15.OID20375.v1	Inflammatory bowel disease	3	1.27	0.97	1.67	0.0781531	58	43748	0.621875
TIMD4.Q96H15.OID20375.v1	Inflammatory bowel disease	4	1.29	1.02	1.62	0.0326202	78	43748	0.747735
TIMD4.Q96H15.OID20375.v1	Inflammatory bowel disease	5	1.14	0.93	1.4	0.205372	101	43748	0.0891338
TIMD4.Q96H15.OID20375.v1	Inflammatory bowel disease	6	1.14	0.95	1.37	0.14478	127	43748	0.308209
TIMD4.Q96H15.OID20375.v1	Inflammatory bowel disease	7	1.17	0.99	1.38	0.0632426	156	43748	0.638753
TIMD4.Q96H15.OID20375.v1	Inflammatory bowel disease	8	1.11	0.96	1.29	0.165508	183	43748	0.206333
TIMD4.Q96H15.OID20375.v1	Inflammatory bowel disease	9	1.11	0.96	1.29	0.151088	196	43748	0.268427
TIMD4.Q96H15.OID20375.v1	Inflammatory bowel disease	10	1.1	0.96	1.27	0.169547	215	43748	0.247077
TIMD4.Q96H15.OID20375.v1	Inflammatory bowel disease	11	1.06	0.93	1.21	0.367985	236	43748	0.0873947
TIMD4.Q96H15.OID20375.v1	Inflammatory bowel disease	12	1.07	0.94	1.22	0.300751	251	43748	0.167593
TIMD4.Q96H15.OID20375.v1	Inflammatory bowel disease	13	1.05	0.93	1.2	0.437656	254	43748	0.0708684
TIMD4.Q96H15.OID20375.v1	Inflammatory bowel disease	14	1.05	0.93	1.2	0.437656	254	43748	0.0708684
TIMD4.Q96H15.OID20375.v1	Inflammatory bowel disease	15	1.05	0.93	1.2	0.437656	254	43748	0.0708684
TIMD4.Q96H15.OID20375.v1	Inflammatory bowel disease	16	1.05	0.93	1.2	0.437656	254	43748	0.0708684
TIMD4.Q96H15.OID20375.v1	Inflammatory bowel disease	17	1.05	0.93	1.2	0.437656	254	43748	0.0708684
ITGB1.P05556.OID20376.v1	Inflammatory bowel disease	1	0.95	0.52	1.73	0.858886	12	43748	5543
ITGB1.P05556.OID20376.v1	Inflammatory bowel disease	2	0.87	0.62	1.22	0.416824	37	43748	0.311527
ITGB1.P05556.OID20376.v1	Inflammatory bowel disease	3	0.92	0.7	1.2	0.543082	58	43748	0.90513
ITGB1.P05556.OID20376.v1	Inflammatory bowel disease	4	0.9	0.71	1.14	0.377633	78	43748	0.747813
ITGB1.P05556.OID20376.v1	Inflammatory bowel disease	5	0.86	0.7	1.05	0.139714	101	43748	0.454458
ITGB1.P05556.OID20376.v1	Inflammatory bowel disease	6	0.81	0.68	0.98	0.0264938	127	43748	0.105937
ITGB1.P05556.OID20376.v1	Inflammatory bowel disease	7	0.84	0.72	0.99	0.0413065	156	43748	0.652581
ITGB1.P05556.OID20376.v1	Inflammatory bowel disease	8	0.87	0.75	1.01	0.0674166	183	43748	0.939696
ITGB1.P05556.OID20376.v1	Inflammatory bowel disease	9	0.9	0.78	1.05	0.171738	196	43748	0.31628
ITGB1.P05556.OID20376.v1	Inflammatory bowel disease	10	0.89	0.77	1.02	0.104305	215	43748	0.538718
ITGB1.P05556.OID20376.v1	Inflammatory bowel disease	11	0.88	0.77	1.01	0.0657094	236	43748	0.641378
ITGB1.P05556.OID20376.v1	Inflammatory bowel disease	12	0.87	0.77	0.99	0.0410037	251	43748	0.898341
ITGB1.P05556.OID20376.v1	Inflammatory bowel disease	13	0.87	0.76	0.99	0.0290275	254	43748	0.950342
ITGB1.P05556.OID20376.v1	Inflammatory bowel disease	14	0.87	0.76	0.99	0.0290275	254	43748	0.950342
ITGB1.P05556.OID20376.v1	Inflammatory bowel disease	15	0.87	0.76	0.99	0.0290275	254	43748	0.950342
ITGB1.P05556.OID20376.v1	Inflammatory bowel disease	16	0.87	0.76	0.99	0.0290275	254	43748	0.950342
ITGB1.P05556.OID20376.v1	Inflammatory bowel disease	17	0.87	0.76	0.99	0.0290275	254	43748	0.950342
CD55.P08174.OID20377.v1	Inflammatory bowel disease	1	1.05	0.58	1.91	0.860775	12	43748	5560
CD55.P08174.OID20377.v1	Inflammatory bowel disease	2	1.12	0.8	1.57	0.501895	37	43748	0.651109
CD55.P08174.OID20377.v1	Inflammatory bowel disease	3	1.18	0.91	1.55	0.215487	58	43748	0.652013
CD55.P08174.OID20377.v1	Inflammatory bowel disease	4	1.2	0.96	1.52	0.114885	78	43748	0.443246
CD55.P08174.OID20377.v1	Inflammatory bowel disease	5	1.11	0.91	1.36	0.318155	101	43748	0.547528
CD55.P08174.OID20377.v1	Inflammatory bowel disease	6	1.08	0.9	1.29	0.433358	127	43748	0.518262
CD55.P08174.OID20377.v1	Inflammatory bowel disease	7	1.11	0.94	1.3	0.22397	156	43748	0.979643
CD55.P08174.OID20377.v1	Inflammatory bowel disease	8	1.05	0.9	1.22	0.560075	183	43748	0.294135
CD55.P08174.OID20377.v1	Inflammatory bowel disease	9	1.06	0.92	1.23	0.421178	196	43748	0.524408
CD55.P08174.OID20377.v1	Inflammatory bowel disease	10	1.05	0.91	1.21	0.484361	215	43748	0.419883
CD55.P08174.OID20377.v1	Inflammatory bowel disease	11	1.04	0.91	1.19	0.568112	236	43748	0.388873
CD55.P08174.OID20377.v1	Inflammatory bowel disease	12	1.05	0.93	1.2	0.424277	251	43748	0.588247
CD55.P08174.OID20377.v1	Inflammatory bowel disease	13	1.04	0.92	1.19	0.529464	254	43748	0.40445
CD55.P08174.OID20377.v1	Inflammatory bowel disease	14	1.04	0.92	1.19	0.529464	254	43748	0.40445
CD55.P08174.OID20377.v1	Inflammatory bowel disease	15	1.04	0.92	1.19	0.529464	254	43748	0.40445
CD55.P08174.OID20377.v1	Inflammatory bowel disease	16	1.04	0.92	1.19	0.529464	254	43748	0.40445
CD55.P08174.OID20377.v1	Inflammatory bowel disease	17	1.04	0.92	1.19	0.529464	254	43748	0.40445
CD14.P08571.OID20378.v1	Inflammatory bowel disease	1	1.73	0.96	3.1	0.0661703	12	43748	5577
CD14.P08571.OID20378.v1	Inflammatory bowel disease	2	1.49	1.07	2.08	0.0183084	37	43748	0.90415
CD14.P08571.OID20378.v1	Inflammatory bowel disease	3	1.37	1.05	1.79	0.0210031	58	43748	0.902264
CD14.P08571.OID20378.v1	Inflammatory bowel disease	4	1.41	1.12	1.77	0.00348025	78	43748	0.849143
CD14.P08571.OID20378.v1	Inflammatory bowel disease	5	1.38	1.13	1.69	0.00176181	101	43748	0.848863
CD14.P08571.OID20378.v1	Inflammatory bowel disease	6	1.35	1.13	1.62	0.00114743	127	43748	0.641724
CD14.P08571.OID20378.v1	Inflammatory bowel disease	7	1.35	1.15	1.59	0.000280216	156	43748	0.866273
CD14.P08571.OID20378.v1	Inflammatory bowel disease	8	1.32	1.14	1.54	0.00026298	183	43748	0.491958
CD14.P08571.OID20378.v1	Inflammatory bowel disease	9	1.29	1.12	1.5	0.000554933	196	43748	0.301197
CD14.P08571.OID20378.v1	Inflammatory bowel disease	10	1.3	1.13	1.49	0.000244223	215	43748	0.399524
CD14.P08571.OID20378.v1	Inflammatory bowel disease	11	1.29	1.13	1.47	0.000211385	236	43748	0.424412
CD14.P08571.OID20378.v1	Inflammatory bowel disease	12	1.29	1.13	1.47	0.000119523	251	43748	0.423909
CD14.P08571.OID20378.v1	Inflammatory bowel disease	13	1.27	1.12	1.45	0.00024023	254	43748	0.27855
CD14.P08571.OID20378.v1	Inflammatory bowel disease	14	1.27	1.12	1.45	0.00024023	254	43748	0.27855
CD14.P08571.OID20378.v1	Inflammatory bowel disease	15	1.27	1.12	1.45	0.00024023	254	43748	0.27855
CD14.P08571.OID20378.v1	Inflammatory bowel disease	16	1.27	1.12	1.45	0.00024023	254	43748	0.27855
CD14.P08571.OID20378.v1	Inflammatory bowel disease	17	1.27	1.12	1.45	0.00024023	254	43748	0.27855
SELP.P16109.OID20379.v1	Inflammatory bowel disease	1	2.08	1.17	3.7	0.0130038	12	43748	5594
SELP.P16109.OID20379.v1	Inflammatory bowel disease	2	1.59	1.15	2.2	0.00531153	37	43748	0.242509
SELP.P16109.OID20379.v1	Inflammatory bowel disease	3	1.44	1.11	1.87	0.00580283	58	43748	0.158464
SELP.P16109.OID20379.v1	Inflammatory bowel disease	4	1.39	1.11	1.74	0.003872	78	43748	0.284108
SELP.P16109.OID20379.v1	Inflammatory bowel disease	5	1.45	1.19	1.76	0.000250873	101	43748	0.905849
SELP.P16109.OID20379.v1	Inflammatory bowel disease	6	1.4	1.17	1.67	0.000193204	127	43748	0.721047
SELP.P16109.OID20379.v1	Inflammatory bowel disease	7	1.34	1.14	1.57	0.000316524	156	43748	0.278697
SELP.P16109.OID20379.v1	Inflammatory bowel disease	8	1.27	1.1	1.47	0.00152701	183	43748	0.0891808
SELP.P16109.OID20379.v1	Inflammatory bowel disease	9	1.3	1.12	1.49	0.000345811	196	43748	0.287764
SELP.P16109.OID20379.v1	Inflammatory bowel disease	10	1.3	1.14	1.49	0.000121685	215	43748	0.389661
SELP.P16109.OID20379.v1	Inflammatory bowel disease	11	1.31	1.15	1.49	4.56148e-05	236	43748	0.473807
SELP.P16109.OID20379.v1	Inflammatory bowel disease	12	1.31	1.15	1.48	2.68317e-05	251	43748	0.486377
SELP.P16109.OID20379.v1	Inflammatory bowel disease	13	1.3	1.15	1.48	2.97899e-05	254	43748	0.435366
SELP.P16109.OID20379.v1	Inflammatory bowel disease	14	1.3	1.15	1.48	2.97899e-05	254	43748	0.435366
SELP.P16109.OID20379.v1	Inflammatory bowel disease	15	1.3	1.15	1.48	2.97899e-05	254	43748	0.435366
SELP.P16109.OID20379.v1	Inflammatory bowel disease	16	1.3	1.15	1.48	2.97899e-05	254	43748	0.435366
SELP.P16109.OID20379.v1	Inflammatory bowel disease	17	1.3	1.15	1.48	2.97899e-05	254	43748	0.435366
CD46.P15529.OID20380.v1	Inflammatory bowel disease	1	2.07	1.15	3.74	0.0155623	12	43748	5611
CD46.P15529.OID20380.v1	Inflammatory bowel disease	2	1.47	1.05	2.05	0.0251955	37	43748	0.218305
CD46.P15529.OID20380.v1	Inflammatory bowel disease	3	1.33	1.02	1.74	0.0382321	58	43748	0.279637
CD46.P15529.OID20380.v1	Inflammatory bowel disease	4	1.34	1.06	1.69	0.0135635	78	43748	0.688636
CD46.P15529.OID20380.v1	Inflammatory bowel disease	5	1.37	1.12	1.68	0.00223347	101	43748	0.982295
CD46.P15529.OID20380.v1	Inflammatory bowel disease	6	1.31	1.09	1.57	0.00359421	127	43748	0.53281
CD46.P15529.OID20380.v1	Inflammatory bowel disease	7	1.33	1.13	1.57	0.00063598	156	43748	0.902082
CD46.P15529.OID20380.v1	Inflammatory bowel disease	8	1.26	1.08	1.46	0.0029779	183	43748	0.309055
CD46.P15529.OID20380.v1	Inflammatory bowel disease	9	1.3	1.12	1.5	0.000483663	196	43748	0.80835
CD46.P15529.OID20380.v1	Inflammatory bowel disease	10	1.3	1.13	1.49	0.000269862	215	43748	0.805692
CD46.P15529.OID20380.v1	Inflammatory bowel disease	11	1.29	1.13	1.47	0.000211205	236	43748	0.787271
CD46.P15529.OID20380.v1	Inflammatory bowel disease	12	1.3	1.14	1.48	8.25384e-05	251	43748	0.898832
CD46.P15529.OID20380.v1	Inflammatory bowel disease	13	1.28	1.13	1.46	0.000160401	254	43748	0.65515
CD46.P15529.OID20380.v1	Inflammatory bowel disease	14	1.28	1.13	1.46	0.000160401	254	43748	0.65515
CD46.P15529.OID20380.v1	Inflammatory bowel disease	15	1.28	1.13	1.46	0.000160401	254	43748	0.65515
CD46.P15529.OID20380.v1	Inflammatory bowel disease	16	1.28	1.13	1.46	0.000160401	254	43748	0.65515
CD46.P15529.OID20380.v1	Inflammatory bowel disease	17	1.28	1.13	1.46	0.000160401	254	43748	0.65515
GP1BA.P07359.OID20381.v1	Inflammatory bowel disease	1	1.66	0.94	2.93	0.0793772	12	43748	5628
GP1BA.P07359.OID20381.v1	Inflammatory bowel disease	2	1.45	1.05	2	0.0249745	37	43748	0.68217
GP1BA.P07359.OID20381.v1	Inflammatory bowel disease	3	1.39	1.08	1.8	0.0115082	58	43748	0.579509
GP1BA.P07359.OID20381.v1	Inflammatory bowel disease	4	1.3	1.04	1.63	0.0190924	78	43748	0.334629
GP1BA.P07359.OID20381.v1	Inflammatory bowel disease	5	1.3	1.07	1.58	0.00863938	101	43748	0.448608
GP1BA.P07359.OID20381.v1	Inflammatory bowel disease	6	1.25	1.05	1.49	0.0112501	127	43748	0.241405
GP1BA.P07359.OID20381.v1	Inflammatory bowel disease	7	1.28	1.09	1.5	0.00205585	156	43748	0.664535
GP1BA.P07359.OID20381.v1	Inflammatory bowel disease	8	1.17	1.01	1.36	0.0314976	183	43748	0.0442058
GP1BA.P07359.OID20381.v1	Inflammatory bowel disease	9	1.19	1.03	1.36	0.0169881	196	43748	0.117042
GP1BA.P07359.OID20381.v1	Inflammatory bowel disease	10	1.21	1.06	1.39	0.00452181	215	43748	0.378977
GP1BA.P07359.OID20381.v1	Inflammatory bowel disease	11	1.17	1.03	1.33	0.01502	236	43748	0.110728
GP1BA.P07359.OID20381.v1	Inflammatory bowel disease	12	1.2	1.06	1.36	0.00409009	251	43748	0.423584
GP1BA.P07359.OID20381.v1	Inflammatory bowel disease	13	1.19	1.06	1.35	0.00472075	254	43748	0.369052
GP1BA.P07359.OID20381.v1	Inflammatory bowel disease	14	1.19	1.06	1.35	0.00472075	254	43748	0.369052
GP1BA.P07359.OID20381.v1	Inflammatory bowel disease	15	1.19	1.06	1.35	0.00472075	254	43748	0.369052
GP1BA.P07359.OID20381.v1	Inflammatory bowel disease	16	1.19	1.06	1.35	0.00472075	254	43748	0.369052
GP1BA.P07359.OID20381.v1	Inflammatory bowel disease	17	1.19	1.06	1.35	0.00472075	254	43748	0.369052
FCN2.Q15485.OID20382.v1	Inflammatory bowel disease	1	0.96	0.54	1.72	0.902684	12	43748	5645
FCN2.Q15485.OID20382.v1	Inflammatory bowel disease	2	1.06	0.76	1.47	0.726546	37	43748	0.884869
FCN2.Q15485.OID20382.v1	Inflammatory bowel disease	3	1.03	0.79	1.34	0.827016	58	43748	0.852618
FCN2.Q15485.OID20382.v1	Inflammatory bowel disease	4	0.96	0.76	1.2	0.698665	78	43748	0.369585
FCN2.Q15485.OID20382.v1	Inflammatory bowel disease	5	0.98	0.8	1.19	0.814651	101	43748	0.71438
FCN2.Q15485.OID20382.v1	Inflammatory bowel disease	6	0.95	0.8	1.14	0.610254	127	43748	0.617251
FCN2.Q15485.OID20382.v1	Inflammatory bowel disease	7	0.96	0.82	1.12	0.591454	156	43748	0.798872
FCN2.Q15485.OID20382.v1	Inflammatory bowel disease	8	0.93	0.8	1.07	0.315945	183	43748	0.503101
FCN2.Q15485.OID20382.v1	Inflammatory bowel disease	9	0.97	0.84	1.11	0.639652	196	43748	0.711813
FCN2.Q15485.OID20382.v1	Inflammatory bowel disease	10	0.99	0.86	1.13	0.873379	215	43748	0.422336
FCN2.Q15485.OID20382.v1	Inflammatory bowel disease	11	0.98	0.86	1.11	0.719493	236	43748	0.691227
FCN2.Q15485.OID20382.v1	Inflammatory bowel disease	12	0.96	0.85	1.09	0.519442	251	43748	0.945274
FCN2.Q15485.OID20382.v1	Inflammatory bowel disease	13	0.96	0.84	1.08	0.473282	254	43748	0.840784
FCN2.Q15485.OID20382.v1	Inflammatory bowel disease	14	0.96	0.84	1.08	0.473282	254	43748	0.840784
FCN2.Q15485.OID20382.v1	Inflammatory bowel disease	15	0.96	0.84	1.08	0.473282	254	43748	0.840784
FCN2.Q15485.OID20382.v1	Inflammatory bowel disease	16	0.96	0.84	1.08	0.473282	254	43748	0.840784
FCN2.Q15485.OID20382.v1	Inflammatory bowel disease	17	0.96	0.84	1.08	0.473282	254	43748	0.840784
HSPG2.P98160.OID20383.v1	Inflammatory bowel disease	1	0.92	0.49	1.73	0.789767	12	43748	5662
HSPG2.P98160.OID20383.v1	Inflammatory bowel disease	2	1.07	0.75	1.53	0.716292	37	43748	0.616673
HSPG2.P98160.OID20383.v1	Inflammatory bowel disease	3	1.14	0.85	1.51	0.385379	58	43748	0.255146
HSPG2.P98160.OID20383.v1	Inflammatory bowel disease	4	1.13	0.88	1.46	0.31933	78	43748	0.264112
HSPG2.P98160.OID20383.v1	Inflammatory bowel disease	5	1.09	0.88	1.36	0.430402	101	43748	0.838632
HSPG2.P98160.OID20383.v1	Inflammatory bowel disease	6	1.07	0.88	1.29	0.52262	127	43748	0.840243
HSPG2.P98160.OID20383.v1	Inflammatory bowel disease	7	1.08	0.91	1.29	0.389668	156	43748	0.894175
HSPG2.P98160.OID20383.v1	Inflammatory bowel disease	8	1.07	0.91	1.26	0.443352	183	43748	0.951874
HSPG2.P98160.OID20383.v1	Inflammatory bowel disease	9	1.06	0.91	1.24	0.459969	196	43748	0.95332
HSPG2.P98160.OID20383.v1	Inflammatory bowel disease	10	1.05	0.91	1.23	0.497571	215	43748	0.900063
HSPG2.P98160.OID20383.v1	Inflammatory bowel disease	11	1.03	0.89	1.19	0.65705	236	43748	0.673022
HSPG2.P98160.OID20383.v1	Inflammatory bowel disease	12	1.05	0.91	1.21	0.50552	251	43748	0.827589
HSPG2.P98160.OID20383.v1	Inflammatory bowel disease	13	1.05	0.91	1.2	0.533106	254	43748	0.767694
HSPG2.P98160.OID20383.v1	Inflammatory bowel disease	14	1.05	0.91	1.2	0.533106	254	43748	0.767694
HSPG2.P98160.OID20383.v1	Inflammatory bowel disease	15	1.05	0.91	1.2	0.533106	254	43748	0.767694
HSPG2.P98160.OID20383.v1	Inflammatory bowel disease	16	1.05	0.91	1.2	0.533106	254	43748	0.767694
HSPG2.P98160.OID20383.v1	Inflammatory bowel disease	17	1.05	0.91	1.2	0.533106	254	43748	0.767694
IL6R.P08887.OID20385.v1	Inflammatory bowel disease	1	0.9	0.51	1.61	0.732267	12	43748	5679
IL6R.P08887.OID20385.v1	Inflammatory bowel disease	2	0.83	0.6	1.15	0.272298	37	43748	0.399878
IL6R.P08887.OID20385.v1	Inflammatory bowel disease	3	1.02	0.78	1.32	0.90979	58	43748	0.1882
IL6R.P08887.OID20385.v1	Inflammatory bowel disease	4	1.07	0.85	1.34	0.574083	78	43748	0.115918
IL6R.P08887.OID20385.v1	Inflammatory bowel disease	5	1.1	0.9	1.34	0.348713	101	43748	0.125758
IL6R.P08887.OID20385.v1	Inflammatory bowel disease	6	1.19	1	1.42	0.0540793	127	43748	0.0303866
IL6R.P08887.OID20385.v1	Inflammatory bowel disease	7	1.14	0.97	1.33	0.114783	156	43748	0.378553
IL6R.P08887.OID20385.v1	Inflammatory bowel disease	8	1.14	0.98	1.32	0.080124	183	43748	0.495315
IL6R.P08887.OID20385.v1	Inflammatory bowel disease	9	1.19	1.03	1.37	0.0183814	196	43748	0.111237
IL6R.P08887.OID20385.v1	Inflammatory bowel disease	10	1.2	1.04	1.37	0.0094769	215	43748	0.0978749
IL6R.P08887.OID20385.v1	Inflammatory bowel disease	11	1.15	1.01	1.3	0.0395828	236	43748	0.651419
IL6R.P08887.OID20385.v1	Inflammatory bowel disease	12	1.18	1.04	1.33	0.0112648	251	43748	0.295182
IL6R.P08887.OID20385.v1	Inflammatory bowel disease	13	1.17	1.03	1.32	0.0156633	254	43748	0.421597
IL6R.P08887.OID20385.v1	Inflammatory bowel disease	14	1.17	1.03	1.32	0.0156633	254	43748	0.421597
IL6R.P08887.OID20385.v1	Inflammatory bowel disease	15	1.17	1.03	1.32	0.0156633	254	43748	0.421597
IL6R.P08887.OID20385.v1	Inflammatory bowel disease	16	1.17	1.03	1.32	0.0156633	254	43748	0.421597
IL6R.P08887.OID20385.v1	Inflammatory bowel disease	17	1.17	1.03	1.32	0.0156633	254	43748	0.421597
SOD1.P00441.OID20386.v1	Inflammatory bowel disease	1	1.33	0.74	2.4	0.338191	12	43748	5696
SOD1.P00441.OID20386.v1	Inflammatory bowel disease	2	1.38	0.99	1.91	0.0549924	37	43748	0.883465
SOD1.P00441.OID20386.v1	Inflammatory bowel disease	3	1.2	0.92	1.56	0.169433	58	43748	0.216327
SOD1.P00441.OID20386.v1	Inflammatory bowel disease	4	1.18	0.94	1.48	0.145367	78	43748	0.397082
SOD1.P00441.OID20386.v1	Inflammatory bowel disease	5	1.27	1.04	1.54	0.019197	101	43748	0.862624
SOD1.P00441.OID20386.v1	Inflammatory bowel disease	6	1.23	1.03	1.47	0.0199943	127	43748	0.836039
SOD1.P00441.OID20386.v1	Inflammatory bowel disease	7	1.3	1.11	1.52	0.00122911	156	43748	0.47228
SOD1.P00441.OID20386.v1	Inflammatory bowel disease	8	1.25	1.08	1.45	0.00268112	183	43748	0.91845
SOD1.P00441.OID20386.v1	Inflammatory bowel disease	9	1.28	1.11	1.47	0.000723595	196	43748	0.65016
SOD1.P00441.OID20386.v1	Inflammatory bowel disease	10	1.3	1.14	1.49	0.00015001	215	43748	0.478432
SOD1.P00441.OID20386.v1	Inflammatory bowel disease	11	1.28	1.12	1.45	0.000220921	236	43748	0.906154
SOD1.P00441.OID20386.v1	Inflammatory bowel disease	12	1.25	1.11	1.42	0.000412332	251	43748	0.732043
SOD1.P00441.OID20386.v1	Inflammatory bowel disease	13	1.25	1.1	1.41	0.0004882	254	43748	0.637824
SOD1.P00441.OID20386.v1	Inflammatory bowel disease	14	1.25	1.1	1.41	0.0004882	254	43748	0.637824
SOD1.P00441.OID20386.v1	Inflammatory bowel disease	15	1.25	1.1	1.41	0.0004882	254	43748	0.637824
SOD1.P00441.OID20386.v1	Inflammatory bowel disease	16	1.25	1.1	1.41	0.0004882	254	43748	0.637824
SOD1.P00441.OID20386.v1	Inflammatory bowel disease	17	1.25	1.1	1.41	0.0004882	254	43748	0.637824
FCGR3B.O75015.OID20387.v1	Inflammatory bowel disease	1	1.98	1.1	3.56	0.0231861	12	43748	5713
FCGR3B.O75015.OID20387.v1	Inflammatory bowel disease	2	1.24	0.89	1.73	0.194945	37	43748	0.0878981
FCGR3B.O75015.OID20387.v1	Inflammatory bowel disease	3	1.19	0.91	1.55	0.196264	58	43748	0.529024
FCGR3B.O75015.OID20387.v1	Inflammatory bowel disease	4	1.11	0.89	1.4	0.348788	78	43748	0.144764
FCGR3B.O75015.OID20387.v1	Inflammatory bowel disease	5	1.07	0.87	1.3	0.531826	101	43748	0.107514
FCGR3B.O75015.OID20387.v1	Inflammatory bowel disease	6	1.03	0.86	1.23	0.767822	127	43748	0.0541978
FCGR3B.O75015.OID20387.v1	Inflammatory bowel disease	7	1	0.85	1.17	0.954209	156	43748	0.0605862
FCGR3B.O75015.OID20387.v1	Inflammatory bowel disease	8	0.96	0.83	1.11	0.587491	183	43748	0.0252204
FCGR3B.O75015.OID20387.v1	Inflammatory bowel disease	9	0.97	0.84	1.12	0.678147	196	43748	0.086217
FCGR3B.O75015.OID20387.v1	Inflammatory bowel disease	10	0.98	0.86	1.13	0.826102	215	43748	0.253196
FCGR3B.O75015.OID20387.v1	Inflammatory bowel disease	11	0.97	0.85	1.11	0.653552	236	43748	0.207188
FCGR3B.O75015.OID20387.v1	Inflammatory bowel disease	12	1	0.88	1.13	0.954149	251	43748	0.61624
FCGR3B.O75015.OID20387.v1	Inflammatory bowel disease	13	1	0.88	1.13	0.965693	254	43748	0.644793
FCGR3B.O75015.OID20387.v1	Inflammatory bowel disease	14	1	0.88	1.13	0.965693	254	43748	0.644793
FCGR3B.O75015.OID20387.v1	Inflammatory bowel disease	15	1	0.88	1.13	0.965693	254	43748	0.644793
FCGR3B.O75015.OID20387.v1	Inflammatory bowel disease	16	1	0.88	1.13	0.965693	254	43748	0.644793
FCGR3B.O75015.OID20387.v1	Inflammatory bowel disease	17	1	0.88	1.13	0.965693	254	43748	0.644793
TFPI.P10646.OID20388.v1	Inflammatory bowel disease	1	1.49	0.82	2.7	0.194139	12	43748	5730
TFPI.P10646.OID20388.v1	Inflammatory bowel disease	2	1.41	1.01	1.97	0.0441712	37	43748	0.394156
TFPI.P10646.OID20388.v1	Inflammatory bowel disease	3	1.36	1.04	1.78	0.0225683	58	43748	0.482425
TFPI.P10646.OID20388.v1	Inflammatory bowel disease	4	1.33	1.06	1.68	0.0149429	78	43748	0.644381
TFPI.P10646.OID20388.v1	Inflammatory bowel disease	5	1.35	1.1	1.65	0.00393881	101	43748	0.746588
TFPI.P10646.OID20388.v1	Inflammatory bowel disease	6	1.36	1.14	1.63	0.000840553	127	43748	0.920924
TFPI.P10646.OID20388.v1	Inflammatory bowel disease	7	1.26	1.07	1.49	0.0048023	156	43748	0.295493
TFPI.P10646.OID20388.v1	Inflammatory bowel disease	8	1.22	1.05	1.42	0.00865352	183	43748	0.202675
TFPI.P10646.OID20388.v1	Inflammatory bowel disease	9	1.21	1.05	1.4	0.0105218	196	43748	0.165666
TFPI.P10646.OID20388.v1	Inflammatory bowel disease	10	1.24	1.08	1.42	0.002508	215	43748	0.442572
TFPI.P10646.OID20388.v1	Inflammatory bowel disease	11	1.22	1.07	1.4	0.0028475	236	43748	0.35722
TFPI.P10646.OID20388.v1	Inflammatory bowel disease	12	1.22	1.07	1.39	0.0023025	251	43748	0.32647
TFPI.P10646.OID20388.v1	Inflammatory bowel disease	13	1.21	1.06	1.37	0.0036085	254	43748	0.21912
TFPI.P10646.OID20388.v1	Inflammatory bowel disease	14	1.21	1.06	1.37	0.0036085	254	43748	0.21912
TFPI.P10646.OID20388.v1	Inflammatory bowel disease	15	1.21	1.06	1.37	0.0036085	254	43748	0.21912
TFPI.P10646.OID20388.v1	Inflammatory bowel disease	16	1.21	1.06	1.37	0.0036085	254	43748	0.21912
TFPI.P10646.OID20388.v1	Inflammatory bowel disease	17	1.21	1.06	1.37	0.0036085	254	43748	0.21912
AOC3.Q16853.OID20389.v1	Inflammatory bowel disease	1	0.88	0.48	1.6	0.666679	12	43748	5747
AOC3.Q16853.OID20389.v1	Inflammatory bowel disease	2	1.01	0.72	1.42	0.951179	37	43748	0.608283
AOC3.Q16853.OID20389.v1	Inflammatory bowel disease	3	1.06	0.81	1.39	0.668616	58	43748	0.425323
AOC3.Q16853.OID20389.v1	Inflammatory bowel disease	4	1.1	0.87	1.39	0.428053	78	43748	0.434187
AOC3.Q16853.OID20389.v1	Inflammatory bowel disease	5	0.96	0.79	1.18	0.720806	101	43748	0.243961
AOC3.Q16853.OID20389.v1	Inflammatory bowel disease	6	0.9	0.75	1.08	0.257573	127	43748	0.0845523
AOC3.Q16853.OID20389.v1	Inflammatory bowel disease	7	0.92	0.78	1.09	0.343195	156	43748	0.415541
AOC3.Q16853.OID20389.v1	Inflammatory bowel disease	8	0.98	0.84	1.14	0.766037	183	43748	0.875701
AOC3.Q16853.OID20389.v1	Inflammatory bowel disease	9	0.96	0.83	1.11	0.571051	196	43748	0.850621
AOC3.Q16853.OID20389.v1	Inflammatory bowel disease	10	0.94	0.82	1.08	0.390464	215	43748	0.583242
AOC3.Q16853.OID20389.v1	Inflammatory bowel disease	11	0.93	0.81	1.06	0.265988	236	43748	0.524025
AOC3.Q16853.OID20389.v1	Inflammatory bowel disease	12	0.92	0.81	1.05	0.209419	251	43748	0.376965
AOC3.Q16853.OID20389.v1	Inflammatory bowel disease	13	0.92	0.81	1.04	0.189501	254	43748	0.358519
AOC3.Q16853.OID20389.v1	Inflammatory bowel disease	14	0.92	0.81	1.04	0.189501	254	43748	0.358519
AOC3.Q16853.OID20389.v1	Inflammatory bowel disease	15	0.92	0.81	1.04	0.189501	254	43748	0.358519
AOC3.Q16853.OID20389.v1	Inflammatory bowel disease	16	0.92	0.81	1.04	0.189501	254	43748	0.358519
AOC3.Q16853.OID20389.v1	Inflammatory bowel disease	17	0.92	0.81	1.04	0.189501	254	43748	0.358519
NRP1.O14786.OID20390.v1	Inflammatory bowel disease	1	0.97	0.54	1.75	0.917781	12	43748	5764
NRP1.O14786.OID20390.v1	Inflammatory bowel disease	2	0.81	0.58	1.12	0.201855	37	43748	0.954515
NRP1.O14786.OID20390.v1	Inflammatory bowel disease	3	0.84	0.65	1.09	0.194938	58	43748	0.722743
NRP1.O14786.OID20390.v1	Inflammatory bowel disease	4	0.97	0.77	1.21	0.758218	78	43748	0.0508669
NRP1.O14786.OID20390.v1	Inflammatory bowel disease	5	0.93	0.76	1.14	0.482976	101	43748	0.449357
NRP1.O14786.OID20390.v1	Inflammatory bowel disease	6	0.9	0.75	1.07	0.24419	127	43748	0.951139
NRP1.O14786.OID20390.v1	Inflammatory bowel disease	7	0.94	0.8	1.11	0.465663	156	43748	0.486834
NRP1.O14786.OID20390.v1	Inflammatory bowel disease	8	0.96	0.83	1.12	0.625589	183	43748	0.295387
NRP1.O14786.OID20390.v1	Inflammatory bowel disease	9	0.96	0.83	1.11	0.565311	196	43748	0.422125
NRP1.O14786.OID20390.v1	Inflammatory bowel disease	10	0.97	0.85	1.11	0.666424	215	43748	0.335948
NRP1.O14786.OID20390.v1	Inflammatory bowel disease	11	0.94	0.82	1.07	0.329057	236	43748	0.94442
NRP1.O14786.OID20390.v1	Inflammatory bowel disease	12	0.96	0.84	1.08	0.477736	251	43748	0.727736
NRP1.O14786.OID20390.v1	Inflammatory bowel disease	13	0.95	0.84	1.08	0.45418	254	43748	0.794261
NRP1.O14786.OID20390.v1	Inflammatory bowel disease	14	0.95	0.84	1.08	0.45418	254	43748	0.794261
NRP1.O14786.OID20390.v1	Inflammatory bowel disease	15	0.95	0.84	1.08	0.45418	254	43748	0.794261
NRP1.O14786.OID20390.v1	Inflammatory bowel disease	16	0.95	0.84	1.08	0.45418	254	43748	0.794261
NRP1.O14786.OID20390.v1	Inflammatory bowel disease	17	0.95	0.84	1.08	0.45418	254	43748	0.794261
FCGR2A.P12318.OID20391.v1	Inflammatory bowel disease	1	1.26	0.7	2.28	0.441923	12	43748	5781
FCGR2A.P12318.OID20391.v1	Inflammatory bowel disease	2	1.15	0.83	1.6	0.410109	37	43748	0.0756164
FCGR2A.P12318.OID20391.v1	Inflammatory bowel disease	3	1.18	0.9	1.53	0.225796	58	43748	0.554865
FCGR2A.P12318.OID20391.v1	Inflammatory bowel disease	4	1.1	0.88	1.38	0.410529	78	43748	0.213189
FCGR2A.P12318.OID20391.v1	Inflammatory bowel disease	5	1.03	0.84	1.25	0.787032	101	43748	0.0957685
FCGR2A.P12318.OID20391.v1	Inflammatory bowel disease	6	1.03	0.86	1.23	0.769167	127	43748	0.16856
FCGR2A.P12318.OID20391.v1	Inflammatory bowel disease	7	1.06	0.9	1.24	0.511373	156	43748	0.562727
FCGR2A.P12318.OID20391.v1	Inflammatory bowel disease	8	1.04	0.9	1.21	0.568136	183	43748	0.511945
FCGR2A.P12318.OID20391.v1	Inflammatory bowel disease	9	1.08	0.93	1.24	0.321958	196	43748	0.919398
FCGR2A.P12318.OID20391.v1	Inflammatory bowel disease	10	1.05	0.92	1.21	0.467694	215	43748	0.692721
FCGR2A.P12318.OID20391.v1	Inflammatory bowel disease	11	1.04	0.91	1.18	0.59278	236	43748	0.556451
FCGR2A.P12318.OID20391.v1	Inflammatory bowel disease	12	1.03	0.91	1.17	0.617175	251	43748	0.536106
FCGR2A.P12318.OID20391.v1	Inflammatory bowel disease	13	1.02	0.9	1.16	0.714834	254	43748	0.404899
FCGR2A.P12318.OID20391.v1	Inflammatory bowel disease	14	1.02	0.9	1.16	0.714834	254	43748	0.404899
FCGR2A.P12318.OID20391.v1	Inflammatory bowel disease	15	1.02	0.9	1.16	0.714834	254	43748	0.404899
FCGR2A.P12318.OID20391.v1	Inflammatory bowel disease	16	1.02	0.9	1.16	0.714834	254	43748	0.404899
FCGR2A.P12318.OID20391.v1	Inflammatory bowel disease	17	1.02	0.9	1.16	0.714834	254	43748	0.404899
LCN2.P80188.OID20392.v1	Inflammatory bowel disease	1	1.82	0.98	3.36	0.0559608	12	43748	5798
LCN2.P80188.OID20392.v1	Inflammatory bowel disease	2	1.47	1.05	2.07	0.0257121	37	43748	0.483124
LCN2.P80188.OID20392.v1	Inflammatory bowel disease	3	1.53	1.17	2.01	0.00193802	58	43748	0.905846
LCN2.P80188.OID20392.v1	Inflammatory bowel disease	4	1.48	1.17	1.86	0.00106235	78	43748	0.984185
LCN2.P80188.OID20392.v1	Inflammatory bowel disease	5	1.43	1.16	1.75	0.000652134	101	43748	0.607881
LCN2.P80188.OID20392.v1	Inflammatory bowel disease	6	1.47	1.22	1.76	4.23398e-05	127	43748	0.834425
LCN2.P80188.OID20392.v1	Inflammatory bowel disease	7	1.54	1.3	1.81	3.66086e-07	156	43748	0.432977
LCN2.P80188.OID20392.v1	Inflammatory bowel disease	8	1.48	1.27	1.73	4.87716e-07	183	43748	0.932478
LCN2.P80188.OID20392.v1	Inflammatory bowel disease	9	1.48	1.28	1.72	2.02515e-07	196	43748	0.877804
LCN2.P80188.OID20392.v1	Inflammatory bowel disease	10	1.46	1.26	1.68	1.82098e-07	215	43748	0.605535
LCN2.P80188.OID20392.v1	Inflammatory bowel disease	11	1.4	1.22	1.6	1.23127e-06	236	43748	0.176766
LCN2.P80188.OID20392.v1	Inflammatory bowel disease	12	1.41	1.23	1.6	3.38609e-07	251	43748	0.248742
LCN2.P80188.OID20392.v1	Inflammatory bowel disease	13	1.39	1.22	1.59	5.55528e-07	254	43748	0.174925
LCN2.P80188.OID20392.v1	Inflammatory bowel disease	14	1.39	1.22	1.59	5.55528e-07	254	43748	0.174925
LCN2.P80188.OID20392.v1	Inflammatory bowel disease	15	1.39	1.22	1.59	5.55528e-07	254	43748	0.174925
LCN2.P80188.OID20392.v1	Inflammatory bowel disease	16	1.39	1.22	1.59	5.55528e-07	254	43748	0.174925
LCN2.P80188.OID20392.v1	Inflammatory bowel disease	17	1.39	1.22	1.59	5.55528e-07	254	43748	0.174925
CR2.P20023.OID20393.v1	Inflammatory bowel disease	1	1.31	0.73	2.35	0.359137	12	43748	5815
CR2.P20023.OID20393.v1	Inflammatory bowel disease	2	1.26	0.91	1.76	0.161691	37	43748	0.110863
CR2.P20023.OID20393.v1	Inflammatory bowel disease	3	1.18	0.9	1.53	0.2282	58	43748	0.582926
CR2.P20023.OID20393.v1	Inflammatory bowel disease	4	1.15	0.92	1.45	0.214801	78	43748	0.850283
CR2.P20023.OID20393.v1	Inflammatory bowel disease	5	1.14	0.94	1.39	0.192573	101	43748	0.908724
CR2.P20023.OID20393.v1	Inflammatory bowel disease	6	1.09	0.91	1.3	0.340704	127	43748	0.372036
CR2.P20023.OID20393.v1	Inflammatory bowel disease	7	1.2	1.02	1.41	0.0251086	156	43748	0.314122
CR2.P20023.OID20393.v1	Inflammatory bowel disease	8	1.17	1.01	1.36	0.0329593	183	43748	0.702946
CR2.P20023.OID20393.v1	Inflammatory bowel disease	9	1.18	1.02	1.36	0.0229821	196	43748	0.609218
CR2.P20023.OID20393.v1	Inflammatory bowel disease	10	1.16	1.01	1.32	0.0385164	215	43748	0.998081
CR2.P20023.OID20393.v1	Inflammatory bowel disease	11	1.19	1.05	1.36	0.008495	236	43748	0.48714
CR2.P20023.OID20393.v1	Inflammatory bowel disease	12	1.18	1.04	1.34	0.00897657	251	43748	0.577968
CR2.P20023.OID20393.v1	Inflammatory bowel disease	13	1.17	1.03	1.32	0.0167133	254	43748	0.901926
CR2.P20023.OID20393.v1	Inflammatory bowel disease	14	1.17	1.03	1.32	0.0167133	254	43748	0.901926
CR2.P20023.OID20393.v1	Inflammatory bowel disease	15	1.17	1.03	1.32	0.0167133	254	43748	0.901926
CR2.P20023.OID20393.v1	Inflammatory bowel disease	16	1.17	1.03	1.32	0.0167133	254	43748	0.901926
CR2.P20023.OID20393.v1	Inflammatory bowel disease	17	1.17	1.03	1.32	0.0167133	254	43748	0.901926
ADA2.Q9NZK5.OID20394.v1	Inflammatory bowel disease	1	2.17	1.19	3.95	0.0117291	12	43748	5832
ADA2.Q9NZK5.OID20394.v1	Inflammatory bowel disease	2	1.52	1.08	2.14	0.0160742	37	43748	0.333495
ADA2.Q9NZK5.OID20394.v1	Inflammatory bowel disease	3	1.5	1.14	1.97	0.00351771	58	43748	0.752401
ADA2.Q9NZK5.OID20394.v1	Inflammatory bowel disease	4	1.43	1.13	1.81	0.00268939	78	43748	0.40695
ADA2.Q9NZK5.OID20394.v1	Inflammatory bowel disease	5	1.32	1.07	1.62	0.0081064	101	43748	0.136358
ADA2.Q9NZK5.OID20394.v1	Inflammatory bowel disease	6	1.28	1.07	1.54	0.00736041	127	43748	0.114224
ADA2.Q9NZK5.OID20394.v1	Inflammatory bowel disease	7	1.31	1.11	1.55	0.00134636	156	43748	0.375459
ADA2.Q9NZK5.OID20394.v1	Inflammatory bowel disease	8	1.23	1.05	1.43	0.00815488	183	43748	0.0452561
ADA2.Q9NZK5.OID20394.v1	Inflammatory bowel disease	9	1.22	1.05	1.41	0.00901125	196	43748	0.050471
ADA2.Q9NZK5.OID20394.v1	Inflammatory bowel disease	10	1.23	1.07	1.41	0.00454502	215	43748	0.133124
ADA2.Q9NZK5.OID20394.v1	Inflammatory bowel disease	11	1.25	1.09	1.43	0.00125933	236	43748	0.48343
ADA2.Q9NZK5.OID20394.v1	Inflammatory bowel disease	12	1.27	1.11	1.44	0.00043205	251	43748	0.650766
ADA2.Q9NZK5.OID20394.v1	Inflammatory bowel disease	13	1.25	1.09	1.42	0.000946527	254	43748	0.415662
ADA2.Q9NZK5.OID20394.v1	Inflammatory bowel disease	14	1.25	1.09	1.42	0.000946527	254	43748	0.415662
ADA2.Q9NZK5.OID20394.v1	Inflammatory bowel disease	15	1.25	1.09	1.42	0.000946527	254	43748	0.415662
ADA2.Q9NZK5.OID20394.v1	Inflammatory bowel disease	16	1.25	1.09	1.42	0.000946527	254	43748	0.415662
ADA2.Q9NZK5.OID20394.v1	Inflammatory bowel disease	17	1.25	1.09	1.42	0.000946527	254	43748	0.415662
CCL18.P55774.OID20395.v1	Inflammatory bowel disease	1	2.08	1.16	3.73	0.0139222	12	43748	5849
CCL18.P55774.OID20395.v1	Inflammatory bowel disease	2	1.6	1.14	2.24	0.00663005	37	43748	0.335296
CCL18.P55774.OID20395.v1	Inflammatory bowel disease	3	1.55	1.19	2.03	0.00138079	58	43748	0.380598
CCL18.P55774.OID20395.v1	Inflammatory bowel disease	4	1.38	1.09	1.74	0.00719105	78	43748	0.114102
CCL18.P55774.OID20395.v1	Inflammatory bowel disease	5	1.38	1.13	1.7	0.00199106	101	43748	0.273043
CCL18.P55774.OID20395.v1	Inflammatory bowel disease	6	1.41	1.18	1.7	0.000212984	127	43748	0.615984
CCL18.P55774.OID20395.v1	Inflammatory bowel disease	7	1.39	1.17	1.64	0.00011321	156	43748	0.469389
CCL18.P55774.OID20395.v1	Inflammatory bowel disease	8	1.36	1.16	1.58	9.5561e-05	183	43748	0.405743
CCL18.P55774.OID20395.v1	Inflammatory bowel disease	9	1.33	1.15	1.55	0.000149075	196	43748	0.248015
CCL18.P55774.OID20395.v1	Inflammatory bowel disease	10	1.33	1.15	1.53	9.24328e-05	215	43748	0.264369
CCL18.P55774.OID20395.v1	Inflammatory bowel disease	11	1.31	1.15	1.51	7.63115e-05	236	43748	0.268866
CCL18.P55774.OID20395.v1	Inflammatory bowel disease	12	1.32	1.16	1.5	3.84003e-05	251	43748	0.276808
CCL18.P55774.OID20395.v1	Inflammatory bowel disease	13	1.32	1.16	1.51	2.8941e-05	254	43748	0.319704
CCL18.P55774.OID20395.v1	Inflammatory bowel disease	14	1.32	1.16	1.51	2.8941e-05	254	43748	0.319704
CCL18.P55774.OID20395.v1	Inflammatory bowel disease	15	1.32	1.16	1.51	2.8941e-05	254	43748	0.319704
CCL18.P55774.OID20395.v1	Inflammatory bowel disease	16	1.32	1.16	1.51	2.8941e-05	254	43748	0.319704
CCL18.P55774.OID20395.v1	Inflammatory bowel disease	17	1.32	1.16	1.51	2.8941e-05	254	43748	0.319704
VCAM1.P19320.OID20396.v1	Inflammatory bowel disease	1	1.55	0.85	2.83	0.156355	12	43748	5866
VCAM1.P19320.OID20396.v1	Inflammatory bowel disease	2	1.25	0.89	1.75	0.19283	37	43748	0.51616
VCAM1.P19320.OID20396.v1	Inflammatory bowel disease	3	1.33	1.02	1.74	0.0358512	58	43748	0.591842
VCAM1.P19320.OID20396.v1	Inflammatory bowel disease	4	1.38	1.1	1.74	0.00622767	78	43748	0.625159
VCAM1.P19320.OID20396.v1	Inflammatory bowel disease	5	1.24	1.01	1.51	0.0403841	101	43748	0.278007
VCAM1.P19320.OID20396.v1	Inflammatory bowel disease	6	1.18	0.98	1.41	0.0781242	127	43748	0.108593
VCAM1.P19320.OID20396.v1	Inflammatory bowel disease	7	1.2	1.02	1.41	0.0291669	156	43748	0.318217
VCAM1.P19320.OID20396.v1	Inflammatory bowel disease	8	1.23	1.06	1.43	0.00723002	183	43748	0.661729
VCAM1.P19320.OID20396.v1	Inflammatory bowel disease	9	1.25	1.08	1.44	0.00298784	196	43748	0.960155
VCAM1.P19320.OID20396.v1	Inflammatory bowel disease	10	1.24	1.08	1.42	0.00265219	215	43748	0.910031
VCAM1.P19320.OID20396.v1	Inflammatory bowel disease	11	1.23	1.08	1.41	0.00221725	236	43748	0.89671
VCAM1.P19320.OID20396.v1	Inflammatory bowel disease	12	1.23	1.08	1.4	0.00147255	251	43748	0.859287
VCAM1.P19320.OID20396.v1	Inflammatory bowel disease	13	1.22	1.07	1.39	0.00255074	254	43748	0.639565
VCAM1.P19320.OID20396.v1	Inflammatory bowel disease	14	1.22	1.07	1.39	0.00255074	254	43748	0.639565
VCAM1.P19320.OID20396.v1	Inflammatory bowel disease	15	1.22	1.07	1.39	0.00255074	254	43748	0.639565
VCAM1.P19320.OID20396.v1	Inflammatory bowel disease	16	1.22	1.07	1.39	0.00255074	254	43748	0.639565
VCAM1.P19320.OID20396.v1	Inflammatory bowel disease	17	1.22	1.07	1.39	0.00255074	254	43748	0.639565
CD93.Q9NPY3.OID20397.v1	Inflammatory bowel disease	1	0.98	0.54	1.76	0.937415	12	43748	5883
CD93.Q9NPY3.OID20397.v1	Inflammatory bowel disease	2	0.85	0.61	1.19	0.341171	37	43748	0.763054
CD93.Q9NPY3.OID20397.v1	Inflammatory bowel disease	3	0.89	0.69	1.16	0.389895	58	43748	0.540754
CD93.Q9NPY3.OID20397.v1	Inflammatory bowel disease	4	1.05	0.83	1.31	0.697448	78	43748	0.0219152
CD93.Q9NPY3.OID20397.v1	Inflammatory bowel disease	5	0.93	0.77	1.14	0.507852	101	43748	0.9351
CD93.Q9NPY3.OID20397.v1	Inflammatory bowel disease	6	0.94	0.79	1.13	0.515384	127	43748	0.848153
CD93.Q9NPY3.OID20397.v1	Inflammatory bowel disease	7	1	0.85	1.17	0.95456	156	43748	0.373753
CD93.Q9NPY3.OID20397.v1	Inflammatory bowel disease	8	1	0.86	1.16	0.998345	183	43748	0.452001
CD93.Q9NPY3.OID20397.v1	Inflammatory bowel disease	9	1.01	0.87	1.16	0.923686	196	43748	0.433993
CD93.Q9NPY3.OID20397.v1	Inflammatory bowel disease	10	1	0.87	1.14	0.960767	215	43748	0.704632
CD93.Q9NPY3.OID20397.v1	Inflammatory bowel disease	11	0.98	0.86	1.11	0.710814	236	43748	0.895654
CD93.Q9NPY3.OID20397.v1	Inflammatory bowel disease	12	0.99	0.87	1.12	0.879652	251	43748	0.821668
CD93.Q9NPY3.OID20397.v1	Inflammatory bowel disease	13	0.98	0.87	1.12	0.808978	254	43748	0.970783
CD93.Q9NPY3.OID20397.v1	Inflammatory bowel disease	14	0.98	0.87	1.12	0.808978	254	43748	0.970783
CD93.Q9NPY3.OID20397.v1	Inflammatory bowel disease	15	0.98	0.87	1.12	0.808978	254	43748	0.970783
CD93.Q9NPY3.OID20397.v1	Inflammatory bowel disease	16	0.98	0.87	1.12	0.808978	254	43748	0.970783
CD93.Q9NPY3.OID20397.v1	Inflammatory bowel disease	17	0.98	0.87	1.12	0.808978	254	43748	0.970783
IGFBP3.P17936.OID20398.v1	Inflammatory bowel disease	1	1.14	0.63	2.06	0.660619	12	43748	5900
IGFBP3.P17936.OID20398.v1	Inflammatory bowel disease	2	0.84	0.6	1.19	0.327899	37	43748	0.123509
IGFBP3.P17936.OID20398.v1	Inflammatory bowel disease	3	0.94	0.72	1.24	0.677853	58	43748	0.84987
IGFBP3.P17936.OID20398.v1	Inflammatory bowel disease	4	0.98	0.78	1.24	0.872236	78	43748	0.802335
IGFBP3.P17936.OID20398.v1	Inflammatory bowel disease	5	1.02	0.83	1.25	0.836898	101	43748	0.595346
IGFBP3.P17936.OID20398.v1	Inflammatory bowel disease	6	0.96	0.8	1.15	0.663809	127	43748	0.480091
IGFBP3.P17936.OID20398.v1	Inflammatory bowel disease	7	0.95	0.8	1.12	0.524011	156	43748	0.694421
IGFBP3.P17936.OID20398.v1	Inflammatory bowel disease	8	0.92	0.79	1.07	0.255802	183	43748	0.298039
IGFBP3.P17936.OID20398.v1	Inflammatory bowel disease	9	0.93	0.8	1.07	0.306264	196	43748	0.59597
IGFBP3.P17936.OID20398.v1	Inflammatory bowel disease	10	0.95	0.83	1.09	0.462686	215	43748	0.895348
IGFBP3.P17936.OID20398.v1	Inflammatory bowel disease	11	0.97	0.85	1.11	0.636202	236	43748	0.527534
IGFBP3.P17936.OID20398.v1	Inflammatory bowel disease	12	0.97	0.85	1.11	0.659298	251	43748	0.495452
IGFBP3.P17936.OID20398.v1	Inflammatory bowel disease	13	0.97	0.85	1.1	0.621607	254	43748	0.542824
IGFBP3.P17936.OID20398.v1	Inflammatory bowel disease	14	0.97	0.85	1.1	0.621607	254	43748	0.542824
IGFBP3.P17936.OID20398.v1	Inflammatory bowel disease	15	0.97	0.85	1.1	0.621607	254	43748	0.542824
IGFBP3.P17936.OID20398.v1	Inflammatory bowel disease	16	0.97	0.85	1.1	0.621607	254	43748	0.542824
IGFBP3.P17936.OID20398.v1	Inflammatory bowel disease	17	0.97	0.85	1.1	0.621607	254	43748	0.542824
CHI3L1.P36222.OID20399.v1	Inflammatory bowel disease	1	1.19	0.63	2.24	0.598036	12	43748	5917
CHI3L1.P36222.OID20399.v1	Inflammatory bowel disease	2	1.52	1.06	2.18	0.0243616	37	43748	0.764112
CHI3L1.P36222.OID20399.v1	Inflammatory bowel disease	3	1.48	1.11	1.96	0.00762311	58	43748	0.97328
CHI3L1.P36222.OID20399.v1	Inflammatory bowel disease	4	1.54	1.21	1.97	0.000562055	78	43748	0.356068
CHI3L1.P36222.OID20399.v1	Inflammatory bowel disease	5	1.45	1.17	1.79	0.000815644	101	43748	0.949904
CHI3L1.P36222.OID20399.v1	Inflammatory bowel disease	6	1.48	1.22	1.8	5.61517e-05	127	43748	0.389062
CHI3L1.P36222.OID20399.v1	Inflammatory bowel disease	7	1.38	1.16	1.64	0.000262811	156	43748	0.783259
CHI3L1.P36222.OID20399.v1	Inflammatory bowel disease	8	1.32	1.12	1.55	0.000732383	183	43748	0.319738
CHI3L1.P36222.OID20399.v1	Inflammatory bowel disease	9	1.32	1.13	1.54	0.000456085	196	43748	0.396288
CHI3L1.P36222.OID20399.v1	Inflammatory bowel disease	10	1.3	1.12	1.51	0.000474236	215	43748	0.250153
CHI3L1.P36222.OID20399.v1	Inflammatory bowel disease	11	1.29	1.12	1.48	0.000464871	236	43748	0.22201
CHI3L1.P36222.OID20399.v1	Inflammatory bowel disease	12	1.3	1.13	1.49	0.000172536	251	43748	0.270898
CHI3L1.P36222.OID20399.v1	Inflammatory bowel disease	13	1.31	1.14	1.5	0.000117211	254	43748	0.356054
CHI3L1.P36222.OID20399.v1	Inflammatory bowel disease	14	1.31	1.14	1.5	0.000117211	254	43748	0.356054
CHI3L1.P36222.OID20399.v1	Inflammatory bowel disease	15	1.31	1.14	1.5	0.000117211	254	43748	0.356054
CHI3L1.P36222.OID20399.v1	Inflammatory bowel disease	16	1.31	1.14	1.5	0.000117211	254	43748	0.356054
CHI3L1.P36222.OID20399.v1	Inflammatory bowel disease	17	1.31	1.14	1.5	0.000117211	254	43748	0.356054
CST3.P01034.OID20400.v1	Inflammatory bowel disease	1	1.78	0.92	3.42	0.085025	12	43748	5934
CST3.P01034.OID20400.v1	Inflammatory bowel disease	2	1.37	0.95	1.99	0.0947242	37	43748	0.833898
CST3.P01034.OID20400.v1	Inflammatory bowel disease	3	1.27	0.95	1.72	0.109501	58	43748	0.844125
CST3.P01034.OID20400.v1	Inflammatory bowel disease	4	1.28	0.99	1.65	0.064067	78	43748	0.884244
CST3.P01034.OID20400.v1	Inflammatory bowel disease	5	1.31	1.04	1.64	0.0200995	101	43748	0.76027
CST3.P01034.OID20400.v1	Inflammatory bowel disease	6	1.29	1.06	1.58	0.0132057	127	43748	0.779675
CST3.P01034.OID20400.v1	Inflammatory bowel disease	7	1.33	1.11	1.6	0.00206103	156	43748	0.681464
CST3.P01034.OID20400.v1	Inflammatory bowel disease	8	1.28	1.08	1.51	0.00465526	183	43748	0.834899
CST3.P01034.OID20400.v1	Inflammatory bowel disease	9	1.29	1.1	1.52	0.0022016	196	43748	0.976856
CST3.P01034.OID20400.v1	Inflammatory bowel disease	10	1.27	1.08	1.48	0.00292752	215	43748	0.662526
CST3.P01034.OID20400.v1	Inflammatory bowel disease	11	1.24	1.07	1.44	0.00415789	236	43748	0.504461
CST3.P01034.OID20400.v1	Inflammatory bowel disease	12	1.28	1.11	1.48	0.000870856	251	43748	0.798443
CST3.P01034.OID20400.v1	Inflammatory bowel disease	13	1.27	1.1	1.46	0.00125037	254	43748	0.653322
CST3.P01034.OID20400.v1	Inflammatory bowel disease	14	1.27	1.1	1.46	0.00125037	254	43748	0.653322
CST3.P01034.OID20400.v1	Inflammatory bowel disease	15	1.27	1.1	1.46	0.00125037	254	43748	0.653322
CST3.P01034.OID20400.v1	Inflammatory bowel disease	16	1.27	1.1	1.46	0.00125037	254	43748	0.653322
CST3.P01034.OID20400.v1	Inflammatory bowel disease	17	1.27	1.1	1.46	0.00125037	254	43748	0.653322
CCL14.Q16627.OID20401.v1	Inflammatory bowel disease	1	1.11	0.62	1.99	0.736553	12	43748	5951
CCL14.Q16627.OID20401.v1	Inflammatory bowel disease	2	1.21	0.87	1.69	0.262974	37	43748	0.782821
CCL14.Q16627.OID20401.v1	Inflammatory bowel disease	3	1.29	0.99	1.69	0.0588632	58	43748	0.371704
CCL14.Q16627.OID20401.v1	Inflammatory bowel disease	4	1.32	1.05	1.65	0.019142	78	43748	0.421333
CCL14.Q16627.OID20401.v1	Inflammatory bowel disease	5	1.38	1.13	1.69	0.00177585	101	43748	0.246894
CCL14.Q16627.OID20401.v1	Inflammatory bowel disease	6	1.32	1.1	1.58	0.00236735	127	43748	0.918285
CCL14.Q16627.OID20401.v1	Inflammatory bowel disease	7	1.36	1.16	1.6	0.0001884	156	43748	0.566131
CCL14.Q16627.OID20401.v1	Inflammatory bowel disease	8	1.32	1.14	1.54	0.000237324	183	43748	0.936296
CCL14.Q16627.OID20401.v1	Inflammatory bowel disease	9	1.31	1.13	1.51	0.000299272	196	43748	0.737991
CCL14.Q16627.OID20401.v1	Inflammatory bowel disease	10	1.27	1.1	1.45	0.000820011	215	43748	0.339206
CCL14.Q16627.OID20401.v1	Inflammatory bowel disease	11	1.25	1.1	1.43	0.000887586	236	43748	0.336558
CCL14.Q16627.OID20401.v1	Inflammatory bowel disease	12	1.27	1.11	1.44	0.000321462	251	43748	0.503623
CCL14.Q16627.OID20401.v1	Inflammatory bowel disease	13	1.26	1.11	1.44	0.000325714	254	43748	0.497282
CCL14.Q16627.OID20401.v1	Inflammatory bowel disease	14	1.26	1.11	1.44	0.000325714	254	43748	0.497282
CCL14.Q16627.OID20401.v1	Inflammatory bowel disease	15	1.26	1.11	1.44	0.000325714	254	43748	0.497282
CCL14.Q16627.OID20401.v1	Inflammatory bowel disease	16	1.26	1.11	1.44	0.000325714	254	43748	0.497282
CCL14.Q16627.OID20401.v1	Inflammatory bowel disease	17	1.26	1.11	1.44	0.000325714	254	43748	0.497282
PROC.P04070.OID20402.v1	Inflammatory bowel disease	1	0.9	0.5	1.6	0.711697	12	43748	5968
PROC.P04070.OID20402.v1	Inflammatory bowel disease	2	1.14	0.82	1.58	0.431418	37	43748	0.525375
PROC.P04070.OID20402.v1	Inflammatory bowel disease	3	1.18	0.91	1.54	0.214618	58	43748	0.561397
PROC.P04070.OID20402.v1	Inflammatory bowel disease	4	1.17	0.93	1.47	0.17954	78	43748	0.762342
PROC.P04070.OID20402.v1	Inflammatory bowel disease	5	1.16	0.95	1.41	0.15647	101	43748	0.970023
PROC.P04070.OID20402.v1	Inflammatory bowel disease	6	1.1	0.92	1.32	0.27271	127	43748	0.409316
PROC.P04070.OID20402.v1	Inflammatory bowel disease	7	1.07	0.92	1.26	0.379268	156	43748	0.46905
PROC.P04070.OID20402.v1	Inflammatory bowel disease	8	1.07	0.93	1.25	0.340096	183	43748	0.569532
PROC.P04070.OID20402.v1	Inflammatory bowel disease	9	1.09	0.95	1.26	0.226889	196	43748	0.949323
PROC.P04070.OID20402.v1	Inflammatory bowel disease	10	1.11	0.97	1.27	0.146073	215	43748	0.763497
PROC.P04070.OID20402.v1	Inflammatory bowel disease	11	1.12	0.98	1.28	0.0858554	236	43748	0.490237
PROC.P04070.OID20402.v1	Inflammatory bowel disease	12	1.09	0.96	1.24	0.18741	251	43748	0.850987
PROC.P04070.OID20402.v1	Inflammatory bowel disease	13	1.09	0.96	1.23	0.196293	254	43748	0.824683
PROC.P04070.OID20402.v1	Inflammatory bowel disease	14	1.09	0.96	1.23	0.196293	254	43748	0.824683
PROC.P04070.OID20402.v1	Inflammatory bowel disease	15	1.09	0.96	1.23	0.196293	254	43748	0.824683
PROC.P04070.OID20402.v1	Inflammatory bowel disease	16	1.09	0.96	1.23	0.196293	254	43748	0.824683
PROC.P04070.OID20402.v1	Inflammatory bowel disease	17	1.09	0.96	1.23	0.196293	254	43748	0.824683
ANG.P03950.OID20403.v1	Inflammatory bowel disease	1	1.79	0.99	3.26	0.0557554	12	43748	5985
ANG.P03950.OID20403.v1	Inflammatory bowel disease	2	1.41	1.01	1.99	0.0458149	37	43748	0.558612
ANG.P03950.OID20403.v1	Inflammatory bowel disease	3	1.38	1.05	1.8	0.0208313	58	43748	0.50152
ANG.P03950.OID20403.v1	Inflammatory bowel disease	4	1.33	1.05	1.69	0.0164536	78	43748	0.545612
ANG.P03950.OID20403.v1	Inflammatory bowel disease	5	1.32	1.08	1.63	0.00807708	101	43748	0.564829
ANG.P03950.OID20403.v1	Inflammatory bowel disease	6	1.26	1.04	1.51	0.0160687	127	43748	0.391861
ANG.P03950.OID20403.v1	Inflammatory bowel disease	7	1.31	1.11	1.55	0.00154158	156	43748	0.992901
ANG.P03950.OID20403.v1	Inflammatory bowel disease	8	1.26	1.08	1.47	0.00325661	183	43748	0.708616
ANG.P03950.OID20403.v1	Inflammatory bowel disease	9	1.28	1.1	1.49	0.00113025	196	43748	0.908502
ANG.P03950.OID20403.v1	Inflammatory bowel disease	10	1.34	1.16	1.54	6.36677e-05	215	43748	0.510575
ANG.P03950.OID20403.v1	Inflammatory bowel disease	11	1.29	1.13	1.48	0.000196602	236	43748	0.848914
ANG.P03950.OID20403.v1	Inflammatory bowel disease	12	1.27	1.11	1.45	0.000420156	251	43748	0.446485
ANG.P03950.OID20403.v1	Inflammatory bowel disease	13	1.26	1.11	1.44	0.000550029	254	43748	0.357466
ANG.P03950.OID20403.v1	Inflammatory bowel disease	14	1.26	1.11	1.44	0.000550029	254	43748	0.357466
ANG.P03950.OID20403.v1	Inflammatory bowel disease	15	1.26	1.11	1.44	0.000550029	254	43748	0.357466
ANG.P03950.OID20403.v1	Inflammatory bowel disease	16	1.26	1.11	1.44	0.000550029	254	43748	0.357466
ANG.P03950.OID20403.v1	Inflammatory bowel disease	17	1.26	1.11	1.44	0.000550029	254	43748	0.357466
FETUB.Q9UGM5.OID20404.v1	Inflammatory bowel disease	1	0.79	0.43	1.45	0.447267	12	43748	6002
FETUB.Q9UGM5.OID20404.v1	Inflammatory bowel disease	2	1.04	0.73	1.47	0.843247	37	43748	0.624427
FETUB.Q9UGM5.OID20404.v1	Inflammatory bowel disease	3	1.1	0.84	1.45	0.49524	58	43748	0.193436
FETUB.Q9UGM5.OID20404.v1	Inflammatory bowel disease	4	1.15	0.91	1.46	0.242711	78	43748	0.296034
FETUB.Q9UGM5.OID20404.v1	Inflammatory bowel disease	5	1.09	0.88	1.34	0.431306	101	43748	0.953161
FETUB.Q9UGM5.OID20404.v1	Inflammatory bowel disease	6	1.06	0.87	1.27	0.573989	127	43748	0.488925
FETUB.Q9UGM5.OID20404.v1	Inflammatory bowel disease	7	1.01	0.85	1.19	0.926769	156	43748	0.329014
FETUB.Q9UGM5.OID20404.v1	Inflammatory bowel disease	8	0.98	0.84	1.15	0.828622	183	43748	0.200212
FETUB.Q9UGM5.OID20404.v1	Inflammatory bowel disease	9	1.04	0.89	1.2	0.64822	196	43748	0.969206
FETUB.Q9UGM5.OID20404.v1	Inflammatory bowel disease	10	1.03	0.89	1.19	0.68379	215	43748	0.914757
FETUB.Q9UGM5.OID20404.v1	Inflammatory bowel disease	11	1.01	0.88	1.16	0.843282	236	43748	0.706035
FETUB.Q9UGM5.OID20404.v1	Inflammatory bowel disease	12	1.01	0.88	1.15	0.89051	251	43748	0.682138
FETUB.Q9UGM5.OID20404.v1	Inflammatory bowel disease	13	1.01	0.89	1.16	0.829764	254	43748	0.784396
FETUB.Q9UGM5.OID20404.v1	Inflammatory bowel disease	14	1.01	0.89	1.16	0.829764	254	43748	0.784396
FETUB.Q9UGM5.OID20404.v1	Inflammatory bowel disease	15	1.01	0.89	1.16	0.829764	254	43748	0.784396
FETUB.Q9UGM5.OID20404.v1	Inflammatory bowel disease	16	1.01	0.89	1.16	0.829764	254	43748	0.784396
FETUB.Q9UGM5.OID20404.v1	Inflammatory bowel disease	17	1.01	0.89	1.16	0.829764	254	43748	0.784396
COMP.P49747.OID20405.v1	Inflammatory bowel disease	1	0.79	0.43	1.45	0.446042	12	43748	6019
COMP.P49747.OID20405.v1	Inflammatory bowel disease	2	0.82	0.58	1.15	0.248692	37	43748	0.180418
COMP.P49747.OID20405.v1	Inflammatory bowel disease	3	1.01	0.77	1.33	0.953722	58	43748	0.396893
COMP.P49747.OID20405.v1	Inflammatory bowel disease	4	1.04	0.82	1.32	0.758806	78	43748	0.234573
COMP.P49747.OID20405.v1	Inflammatory bowel disease	5	0.94	0.76	1.16	0.547274	101	43748	0.712588
COMP.P49747.OID20405.v1	Inflammatory bowel disease	6	0.89	0.74	1.07	0.209918	127	43748	0.313711
COMP.P49747.OID20405.v1	Inflammatory bowel disease	7	0.89	0.76	1.06	0.195099	156	43748	0.634009
COMP.P49747.OID20405.v1	Inflammatory bowel disease	8	0.86	0.74	1.01	0.0603155	183	43748	0.365459
COMP.P49747.OID20405.v1	Inflammatory bowel disease	9	0.87	0.75	1.01	0.0611409	196	43748	0.491637
COMP.P49747.OID20405.v1	Inflammatory bowel disease	10	0.89	0.77	1.02	0.0972017	215	43748	0.861701
COMP.P49747.OID20405.v1	Inflammatory bowel disease	11	0.88	0.77	1.01	0.0691975	236	43748	0.863568
COMP.P49747.OID20405.v1	Inflammatory bowel disease	12	0.9	0.79	1.02	0.10834	251	43748	0.888181
COMP.P49747.OID20405.v1	Inflammatory bowel disease	13	0.89	0.78	1.01	0.0782564	254	43748	0.899986
COMP.P49747.OID20405.v1	Inflammatory bowel disease	14	0.89	0.78	1.01	0.0782564	254	43748	0.899986
COMP.P49747.OID20405.v1	Inflammatory bowel disease	15	0.89	0.78	1.01	0.0782564	254	43748	0.899986
COMP.P49747.OID20405.v1	Inflammatory bowel disease	16	0.89	0.78	1.01	0.0782564	254	43748	0.899986
COMP.P49747.OID20405.v1	Inflammatory bowel disease	17	0.89	0.78	1.01	0.0782564	254	43748	0.899986
DPP4.P27487.OID20406.v1	Inflammatory bowel disease	1	0.73	0.41	1.31	0.294526	12	43748	6036
DPP4.P27487.OID20406.v1	Inflammatory bowel disease	2	0.65	0.47	0.91	0.0104793	37	43748	0.248254
DPP4.P27487.OID20406.v1	Inflammatory bowel disease	3	0.79	0.61	1.03	0.0798839	58	43748	0.484671
DPP4.P27487.OID20406.v1	Inflammatory bowel disease	4	0.78	0.62	0.98	0.0312685	78	43748	0.829794
DPP4.P27487.OID20406.v1	Inflammatory bowel disease	5	0.74	0.61	0.9	0.00282108	101	43748	0.52641
DPP4.P27487.OID20406.v1	Inflammatory bowel disease	6	0.7	0.59	0.84	8.69452e-05	127	43748	0.148017
DPP4.P27487.OID20406.v1	Inflammatory bowel disease	7	0.72	0.62	0.85	7.17006e-05	156	43748	0.735404
DPP4.P27487.OID20406.v1	Inflammatory bowel disease	8	0.75	0.64	0.87	0.000116716	183	43748	0.677669
DPP4.P27487.OID20406.v1	Inflammatory bowel disease	9	0.76	0.66	0.87	0.000143741	196	43748	0.473627
DPP4.P27487.OID20406.v1	Inflammatory bowel disease	10	0.79	0.68	0.9	0.000540586	215	43748	0.141329
DPP4.P27487.OID20406.v1	Inflammatory bowel disease	11	0.79	0.69	0.9	0.000366065	236	43748	0.129471
DPP4.P27487.OID20406.v1	Inflammatory bowel disease	12	0.79	0.7	0.9	0.000376802	251	43748	0.117722
DPP4.P27487.OID20406.v1	Inflammatory bowel disease	13	0.79	0.7	0.89	0.000224093	254	43748	0.178692
DPP4.P27487.OID20406.v1	Inflammatory bowel disease	14	0.79	0.7	0.89	0.000224093	254	43748	0.178692
DPP4.P27487.OID20406.v1	Inflammatory bowel disease	15	0.79	0.7	0.89	0.000224093	254	43748	0.178692
DPP4.P27487.OID20406.v1	Inflammatory bowel disease	16	0.79	0.7	0.89	0.000224093	254	43748	0.178692
DPP4.P27487.OID20406.v1	Inflammatory bowel disease	17	0.79	0.7	0.89	0.000224093	254	43748	0.178692
ANGPTL3.Q9Y5C1.OID20407.v1	Inflammatory bowel disease	1	0.89	0.48	1.67	0.721464	12	43748	6053
ANGPTL3.Q9Y5C1.OID20407.v1	Inflammatory bowel disease	2	1.3	0.91	1.87	0.146277	37	43748	0.223122
ANGPTL3.Q9Y5C1.OID20407.v1	Inflammatory bowel disease	3	1.35	1.02	1.8	0.0362058	58	43748	0.165519
ANGPTL3.Q9Y5C1.OID20407.v1	Inflammatory bowel disease	4	1.18	0.93	1.51	0.177659	78	43748	0.572642
ANGPTL3.Q9Y5C1.OID20407.v1	Inflammatory bowel disease	5	1.2	0.97	1.49	0.0959263	101	43748	0.988416
ANGPTL3.Q9Y5C1.OID20407.v1	Inflammatory bowel disease	6	1.18	0.97	1.43	0.0921333	127	43748	0.637166
ANGPTL3.Q9Y5C1.OID20407.v1	Inflammatory bowel disease	7	1.19	1	1.42	0.0442005	156	43748	0.980428
ANGPTL3.Q9Y5C1.OID20407.v1	Inflammatory bowel disease	8	1.14	0.97	1.34	0.100724	183	43748	0.355458
ANGPTL3.Q9Y5C1.OID20407.v1	Inflammatory bowel disease	9	1.17	1.01	1.37	0.0424798	196	43748	0.866735
ANGPTL3.Q9Y5C1.OID20407.v1	Inflammatory bowel disease	10	1.18	1.02	1.37	0.0245986	215	43748	0.91977
ANGPTL3.Q9Y5C1.OID20407.v1	Inflammatory bowel disease	11	1.16	1.01	1.34	0.033776	236	43748	0.995585
ANGPTL3.Q9Y5C1.OID20407.v1	Inflammatory bowel disease	12	1.18	1.03	1.35	0.0199039	251	43748	0.891594
ANGPTL3.Q9Y5C1.OID20407.v1	Inflammatory bowel disease	13	1.16	1.01	1.33	0.0298389	254	43748	0.914631
ANGPTL3.Q9Y5C1.OID20407.v1	Inflammatory bowel disease	14	1.16	1.01	1.33	0.0298389	254	43748	0.914631
ANGPTL3.Q9Y5C1.OID20407.v1	Inflammatory bowel disease	15	1.16	1.01	1.33	0.0298389	254	43748	0.914631
ANGPTL3.Q9Y5C1.OID20407.v1	Inflammatory bowel disease	16	1.16	1.01	1.33	0.0298389	254	43748	0.914631
ANGPTL3.Q9Y5C1.OID20407.v1	Inflammatory bowel disease	17	1.16	1.01	1.33	0.0298389	254	43748	0.914631
PTGDS.P41222.OID20408.v1	Inflammatory bowel disease	1	2.47	1.3	4.69	0.0056204	12	43748	6070
PTGDS.P41222.OID20408.v1	Inflammatory bowel disease	2	1.86	1.3	2.67	0.000701509	37	43748	0.611658
PTGDS.P41222.OID20408.v1	Inflammatory bowel disease	3	1.94	1.46	2.57	5.36305e-06	58	43748	0.640546
PTGDS.P41222.OID20408.v1	Inflammatory bowel disease	4	1.86	1.45	2.38	8.10754e-07	78	43748	0.541549
PTGDS.P41222.OID20408.v1	Inflammatory bowel disease	5	1.79	1.44	2.23	1.36129e-07	101	43748	0.352283
PTGDS.P41222.OID20408.v1	Inflammatory bowel disease	6	1.6	1.32	1.94	1.99512e-06	127	43748	0.0590579
PTGDS.P41222.OID20408.v1	Inflammatory bowel disease	7	1.62	1.36	1.92	7.76471e-08	156	43748	0.136022
PTGDS.P41222.OID20408.v1	Inflammatory bowel disease	8	1.61	1.37	1.89	9.19132e-09	183	43748	0.222457
PTGDS.P41222.OID20408.v1	Inflammatory bowel disease	9	1.59	1.36	1.86	6.18738e-09	196	43748	0.170916
PTGDS.P41222.OID20408.v1	Inflammatory bowel disease	10	1.57	1.35	1.82	3.57164e-09	215	43748	0.140709
PTGDS.P41222.OID20408.v1	Inflammatory bowel disease	11	1.53	1.33	1.77	5.00502e-09	236	43748	0.0797929
PTGDS.P41222.OID20408.v1	Inflammatory bowel disease	12	1.54	1.34	1.77	7.53791e-10	251	43748	0.125194
PTGDS.P41222.OID20408.v1	Inflammatory bowel disease	13	1.52	1.33	1.75	2.08761e-09	254	43748	0.0676275
PTGDS.P41222.OID20408.v1	Inflammatory bowel disease	14	1.52	1.33	1.75	2.08761e-09	254	43748	0.0676275
PTGDS.P41222.OID20408.v1	Inflammatory bowel disease	15	1.52	1.33	1.75	2.08761e-09	254	43748	0.0676275
PTGDS.P41222.OID20408.v1	Inflammatory bowel disease	16	1.52	1.33	1.75	2.08761e-09	254	43748	0.0676275
PTGDS.P41222.OID20408.v1	Inflammatory bowel disease	17	1.52	1.33	1.75	2.08761e-09	254	43748	0.0676275
CA1.P00915.OID20409.v1	Inflammatory bowel disease	1	0.57	0.31	1.05	0.0705326	12	43748	6087
CA1.P00915.OID20409.v1	Inflammatory bowel disease	2	0.86	0.61	1.19	0.360823	37	43748	0.322988
CA1.P00915.OID20409.v1	Inflammatory bowel disease	3	1	0.77	1.3	0.996128	58	43748	0.0913125
CA1.P00915.OID20409.v1	Inflammatory bowel disease	4	1.09	0.87	1.36	0.473376	78	43748	0.023607
CA1.P00915.OID20409.v1	Inflammatory bowel disease	5	1.13	0.92	1.38	0.240323	101	43748	0.0850518
CA1.P00915.OID20409.v1	Inflammatory bowel disease	6	1.11	0.93	1.32	0.266342	127	43748	0.24082
CA1.P00915.OID20409.v1	Inflammatory bowel disease	7	1.2	1.02	1.41	0.0261114	156	43748	0.038758
CA1.P00915.OID20409.v1	Inflammatory bowel disease	8	1.17	1.01	1.36	0.0344972	183	43748	0.161827
CA1.P00915.OID20409.v1	Inflammatory bowel disease	9	1.17	1.01	1.35	0.0352825	196	43748	0.293653
CA1.P00915.OID20409.v1	Inflammatory bowel disease	10	1.16	1.01	1.33	0.0324746	215	43748	0.462664
CA1.P00915.OID20409.v1	Inflammatory bowel disease	11	1.16	1.02	1.32	0.0239157	236	43748	0.552239
CA1.P00915.OID20409.v1	Inflammatory bowel disease	12	1.12	0.99	1.27	0.075119	251	43748	0.706819
CA1.P00915.OID20409.v1	Inflammatory bowel disease	13	1.11	0.98	1.26	0.0979618	254	43748	0.533393
CA1.P00915.OID20409.v1	Inflammatory bowel disease	14	1.11	0.98	1.26	0.0979618	254	43748	0.533393
CA1.P00915.OID20409.v1	Inflammatory bowel disease	15	1.11	0.98	1.26	0.0979618	254	43748	0.533393
CA1.P00915.OID20409.v1	Inflammatory bowel disease	16	1.11	0.98	1.26	0.0979618	254	43748	0.533393
CA1.P00915.OID20409.v1	Inflammatory bowel disease	17	1.11	0.98	1.26	0.0979618	254	43748	0.533393
C2.P06681.OID20410.v1	Inflammatory bowel disease	1	1.23	0.68	2.23	0.49592	12	43748	6104
C2.P06681.OID20410.v1	Inflammatory bowel disease	2	1.06	0.75	1.49	0.74121	37	43748	0.894185
C2.P06681.OID20410.v1	Inflammatory bowel disease	3	1.12	0.85	1.46	0.416262	58	43748	0.573113
C2.P06681.OID20410.v1	Inflammatory bowel disease	4	1.23	0.97	1.55	0.0848082	78	43748	0.149879
C2.P06681.OID20410.v1	Inflammatory bowel disease	5	1.26	1.02	1.54	0.0286881	101	43748	0.210819
C2.P06681.OID20410.v1	Inflammatory bowel disease	6	1.29	1.07	1.55	0.00707685	127	43748	0.275686
C2.P06681.OID20410.v1	Inflammatory bowel disease	7	1.24	1.05	1.46	0.0114563	156	43748	0.676959
C2.P06681.OID20410.v1	Inflammatory bowel disease	8	1.22	1.05	1.42	0.0113103	183	43748	0.971739
C2.P06681.OID20410.v1	Inflammatory bowel disease	9	1.23	1.06	1.43	0.00589005	196	43748	0.746089
C2.P06681.OID20410.v1	Inflammatory bowel disease	10	1.24	1.07	1.43	0.00308817	215	43748	0.685372
C2.P06681.OID20410.v1	Inflammatory bowel disease	11	1.24	1.09	1.42	0.0016523	236	43748	0.572958
C2.P06681.OID20410.v1	Inflammatory bowel disease	12	1.25	1.09	1.42	0.000962817	251	43748	0.596363
C2.P06681.OID20410.v1	Inflammatory bowel disease	13	1.24	1.09	1.42	0.000970271	254	43748	0.620588
C2.P06681.OID20410.v1	Inflammatory bowel disease	14	1.24	1.09	1.42	0.000970271	254	43748	0.620588
C2.P06681.OID20410.v1	Inflammatory bowel disease	15	1.24	1.09	1.42	0.000970271	254	43748	0.620588
C2.P06681.OID20410.v1	Inflammatory bowel disease	16	1.24	1.09	1.42	0.000970271	254	43748	0.620588
C2.P06681.OID20410.v1	Inflammatory bowel disease	17	1.24	1.09	1.42	0.000970271	254	43748	0.620588
ICAM1.P05362.OID20411.v1	Inflammatory bowel disease	1	1.42	0.77	2.6	0.262538	12	43748	6121
ICAM1.P05362.OID20411.v1	Inflammatory bowel disease	2	1.5	1.06	2.13	0.0217446	37	43748	0.642477
ICAM1.P05362.OID20411.v1	Inflammatory bowel disease	3	1.59	1.2	2.09	0.00107357	58	43748	0.45567
ICAM1.P05362.OID20411.v1	Inflammatory bowel disease	4	1.43	1.13	1.81	0.00335747	78	43748	0.647147
ICAM1.P05362.OID20411.v1	Inflammatory bowel disease	5	1.34	1.09	1.66	0.00593026	101	43748	0.35201
ICAM1.P05362.OID20411.v1	Inflammatory bowel disease	6	1.3	1.08	1.56	0.00642983	127	43748	0.376477
ICAM1.P05362.OID20411.v1	Inflammatory bowel disease	7	1.32	1.12	1.57	0.00117258	156	43748	0.718031
ICAM1.P05362.OID20411.v1	Inflammatory bowel disease	8	1.28	1.09	1.49	0.00204335	183	43748	0.373812
ICAM1.P05362.OID20411.v1	Inflammatory bowel disease	9	1.28	1.1	1.49	0.00138818	196	43748	0.453264
ICAM1.P05362.OID20411.v1	Inflammatory bowel disease	10	1.27	1.1	1.47	0.00119716	215	43748	0.365078
ICAM1.P05362.OID20411.v1	Inflammatory bowel disease	11	1.28	1.12	1.47	0.000436524	236	43748	0.630017
ICAM1.P05362.OID20411.v1	Inflammatory bowel disease	12	1.25	1.1	1.43	0.000926172	251	43748	0.295836
ICAM1.P05362.OID20411.v1	Inflammatory bowel disease	13	1.24	1.09	1.42	0.00124639	254	43748	0.230478
ICAM1.P05362.OID20411.v1	Inflammatory bowel disease	14	1.24	1.09	1.42	0.00124639	254	43748	0.230478
ICAM1.P05362.OID20411.v1	Inflammatory bowel disease	15	1.24	1.09	1.42	0.00124639	254	43748	0.230478
ICAM1.P05362.OID20411.v1	Inflammatory bowel disease	16	1.24	1.09	1.42	0.00124639	254	43748	0.230478
ICAM1.P05362.OID20411.v1	Inflammatory bowel disease	17	1.24	1.09	1.42	0.00124639	254	43748	0.230478
CCL5.P13501.OID20412.v1	Inflammatory bowel disease	1	2.42	1.36	4.32	0.00267095	12	43748	6138
CCL5.P13501.OID20412.v1	Inflammatory bowel disease	2	1.67	1.2	2.31	0.00225395	37	43748	0.256974
CCL5.P13501.OID20412.v1	Inflammatory bowel disease	3	1.55	1.2	2.02	0.000981308	58	43748	0.26308
CCL5.P13501.OID20412.v1	Inflammatory bowel disease	4	1.49	1.19	1.87	0.000470746	78	43748	0.302681
CCL5.P13501.OID20412.v1	Inflammatory bowel disease	5	1.53	1.25	1.86	2.64943e-05	101	43748	0.835447
CCL5.P13501.OID20412.v1	Inflammatory bowel disease	6	1.5	1.26	1.79	7.38309e-06	127	43748	0.696225
CCL5.P13501.OID20412.v1	Inflammatory bowel disease	7	1.35	1.15	1.58	0.000242062	156	43748	0.0396576
CCL5.P13501.OID20412.v1	Inflammatory bowel disease	8	1.28	1.1	1.48	0.00108294	183	43748	0.0114689
CCL5.P13501.OID20412.v1	Inflammatory bowel disease	9	1.28	1.11	1.48	0.000615468	196	43748	0.0279173
CCL5.P13501.OID20412.v1	Inflammatory bowel disease	10	1.26	1.1	1.44	0.000803052	215	43748	0.0198401
CCL5.P13501.OID20412.v1	Inflammatory bowel disease	11	1.25	1.1	1.42	0.000800731	236	43748	0.0238257
CCL5.P13501.OID20412.v1	Inflammatory bowel disease	12	1.27	1.12	1.44	0.000156866	251	43748	0.119593
CCL5.P13501.OID20412.v1	Inflammatory bowel disease	13	1.27	1.12	1.44	0.000163945	254	43748	0.113725
CCL5.P13501.OID20412.v1	Inflammatory bowel disease	14	1.27	1.12	1.44	0.000163945	254	43748	0.113725
CCL5.P13501.OID20412.v1	Inflammatory bowel disease	15	1.27	1.12	1.44	0.000163945	254	43748	0.113725
CCL5.P13501.OID20412.v1	Inflammatory bowel disease	16	1.27	1.12	1.44	0.000163945	254	43748	0.113725
CCL5.P13501.OID20412.v1	Inflammatory bowel disease	17	1.27	1.12	1.44	0.000163945	254	43748	0.113725
IGFBP6.P24592.OID20413.v1	Inflammatory bowel disease	1	1.5	0.75	2.99	0.250447	12	43748	6155
IGFBP6.P24592.OID20413.v1	Inflammatory bowel disease	2	1.17	0.79	1.72	0.438244	37	43748	0.505903
IGFBP6.P24592.OID20413.v1	Inflammatory bowel disease	3	1.33	0.98	1.8	0.0695482	58	43748	0.737624
IGFBP6.P24592.OID20413.v1	Inflammatory bowel disease	4	1.31	1.01	1.71	0.0435756	78	43748	0.486861
IGFBP6.P24592.OID20413.v1	Inflammatory bowel disease	5	1.34	1.06	1.69	0.0143357	101	43748	0.582084
IGFBP6.P24592.OID20413.v1	Inflammatory bowel disease	6	1.3	1.05	1.6	0.0147049	127	43748	0.799074
IGFBP6.P24592.OID20413.v1	Inflammatory bowel disease	7	1.3	1.07	1.56	0.00707863	156	43748	0.935336
IGFBP6.P24592.OID20413.v1	Inflammatory bowel disease	8	1.23	1.03	1.46	0.0209768	183	43748	0.574226
IGFBP6.P24592.OID20413.v1	Inflammatory bowel disease	9	1.2	1.01	1.42	0.0376312	196	43748	0.303317
IGFBP6.P24592.OID20413.v1	Inflammatory bowel disease	10	1.19	1.01	1.4	0.0344295	215	43748	0.295889
IGFBP6.P24592.OID20413.v1	Inflammatory bowel disease	11	1.17	1.01	1.37	0.0415142	236	43748	0.219839
IGFBP6.P24592.OID20413.v1	Inflammatory bowel disease	12	1.2	1.04	1.4	0.0154458	251	43748	0.440624
IGFBP6.P24592.OID20413.v1	Inflammatory bowel disease	13	1.19	1.03	1.38	0.0201234	254	43748	0.339948
IGFBP6.P24592.OID20413.v1	Inflammatory bowel disease	14	1.19	1.03	1.38	0.0201234	254	43748	0.339948
IGFBP6.P24592.OID20413.v1	Inflammatory bowel disease	15	1.19	1.03	1.38	0.0201234	254	43748	0.339948
IGFBP6.P24592.OID20413.v1	Inflammatory bowel disease	16	1.19	1.03	1.38	0.0201234	254	43748	0.339948
IGFBP6.P24592.OID20413.v1	Inflammatory bowel disease	17	1.19	1.03	1.38	0.0201234	254	43748	0.339948
EFEMP1.Q12805.OID20414.v1	Inflammatory bowel disease	1	1.15	0.6	2.22	0.674498	12	43748	6172
EFEMP1.Q12805.OID20414.v1	Inflammatory bowel disease	2	1.04	0.72	1.51	0.840932	37	43748	0.946545
EFEMP1.Q12805.OID20414.v1	Inflammatory bowel disease	3	1.1	0.82	1.48	0.521535	58	43748	0.266708
EFEMP1.Q12805.OID20414.v1	Inflammatory bowel disease	4	1.17	0.9	1.5	0.239672	78	43748	0.183842
EFEMP1.Q12805.OID20414.v1	Inflammatory bowel disease	5	1.07	0.85	1.34	0.56501	101	43748	0.996559
EFEMP1.Q12805.OID20414.v1	Inflammatory bowel disease	6	1.16	0.95	1.42	0.146937	127	43748	0.365153
EFEMP1.Q12805.OID20414.v1	Inflammatory bowel disease	7	1.19	0.99	1.42	0.0600253	156	43748	0.320018
EFEMP1.Q12805.OID20414.v1	Inflammatory bowel disease	8	1.15	0.97	1.36	0.0980982	183	43748	0.809896
EFEMP1.Q12805.OID20414.v1	Inflammatory bowel disease	9	1.13	0.96	1.33	0.139287	196	43748	0.977977
EFEMP1.Q12805.OID20414.v1	Inflammatory bowel disease	10	1.13	0.97	1.32	0.114482	215	43748	0.928776
EFEMP1.Q12805.OID20414.v1	Inflammatory bowel disease	11	1.1	0.95	1.28	0.188022	236	43748	0.878622
EFEMP1.Q12805.OID20414.v1	Inflammatory bowel disease	12	1.13	0.98	1.3	0.092987	251	43748	0.889009
EFEMP1.Q12805.OID20414.v1	Inflammatory bowel disease	13	1.12	0.97	1.29	0.123658	254	43748	0.938848
EFEMP1.Q12805.OID20414.v1	Inflammatory bowel disease	14	1.12	0.97	1.29	0.123658	254	43748	0.938848
EFEMP1.Q12805.OID20414.v1	Inflammatory bowel disease	15	1.12	0.97	1.29	0.123658	254	43748	0.938848
EFEMP1.Q12805.OID20414.v1	Inflammatory bowel disease	16	1.12	0.97	1.29	0.123658	254	43748	0.938848
EFEMP1.Q12805.OID20414.v1	Inflammatory bowel disease	17	1.12	0.97	1.29	0.123658	254	43748	0.938848
REG1A.P05451.OID20415.v1	Inflammatory bowel disease	1	1.63	0.9	2.97	0.108589	12	43748	6189
REG1A.P05451.OID20415.v1	Inflammatory bowel disease	2	1.12	0.8	1.57	0.505156	37	43748	0.425166
REG1A.P05451.OID20415.v1	Inflammatory bowel disease	3	1.09	0.83	1.43	0.528708	58	43748	0.768132
REG1A.P05451.OID20415.v1	Inflammatory bowel disease	4	1.2	0.95	1.52	0.117243	78	43748	0.37007
REG1A.P05451.OID20415.v1	Inflammatory bowel disease	5	1.2	0.98	1.48	0.076452	101	43748	0.586092
REG1A.P05451.OID20415.v1	Inflammatory bowel disease	6	1.22	1.01	1.46	0.035898	127	43748	0.541549
REG1A.P05451.OID20415.v1	Inflammatory bowel disease	7	1.24	1.05	1.46	0.0118483	156	43748	0.599464
REG1A.P05451.OID20415.v1	Inflammatory bowel disease	8	1.22	1.05	1.42	0.0104354	183	43748	0.923357
REG1A.P05451.OID20415.v1	Inflammatory bowel disease	9	1.21	1.05	1.41	0.00954066	196	43748	0.973629
REG1A.P05451.OID20415.v1	Inflammatory bowel disease	10	1.19	1.03	1.37	0.0162051	215	43748	0.597639
REG1A.P05451.OID20415.v1	Inflammatory bowel disease	11	1.19	1.04	1.37	0.00931801	236	43748	0.76404
REG1A.P05451.OID20415.v1	Inflammatory bowel disease	12	1.23	1.08	1.4	0.00172497	251	43748	0.71588
REG1A.P05451.OID20415.v1	Inflammatory bowel disease	13	1.22	1.07	1.39	0.00257771	254	43748	0.898603
REG1A.P05451.OID20415.v1	Inflammatory bowel disease	14	1.22	1.07	1.39	0.00257771	254	43748	0.898603
REG1A.P05451.OID20415.v1	Inflammatory bowel disease	15	1.22	1.07	1.39	0.00257771	254	43748	0.898603
REG1A.P05451.OID20415.v1	Inflammatory bowel disease	16	1.22	1.07	1.39	0.00257771	254	43748	0.898603
REG1A.P05451.OID20415.v1	Inflammatory bowel disease	17	1.22	1.07	1.39	0.00257771	254	43748	0.898603
GGH.Q92820.OID20416.v1	Inflammatory bowel disease	1	1.2	0.65	2.24	0.560064	12	43748	6206
GGH.Q92820.OID20416.v1	Inflammatory bowel disease	2	1.06	0.75	1.52	0.727127	37	43748	0.794816
GGH.Q92820.OID20416.v1	Inflammatory bowel disease	3	1.1	0.83	1.46	0.488718	58	43748	0.319299
GGH.Q92820.OID20416.v1	Inflammatory bowel disease	4	1.06	0.83	1.35	0.640536	78	43748	0.775285
GGH.Q92820.OID20416.v1	Inflammatory bowel disease	5	1.05	0.85	1.3	0.673443	101	43748	0.97102
GGH.Q92820.OID20416.v1	Inflammatory bowel disease	6	1.13	0.93	1.36	0.220018	127	43748	0.395222
GGH.Q92820.OID20416.v1	Inflammatory bowel disease	7	1.13	0.95	1.35	0.152302	156	43748	0.50199
GGH.Q92820.OID20416.v1	Inflammatory bowel disease	8	1.14	0.97	1.33	0.113223	183	43748	0.433712
GGH.Q92820.OID20416.v1	Inflammatory bowel disease	9	1.15	0.99	1.34	0.0703215	196	43748	0.356895
GGH.Q92820.OID20416.v1	Inflammatory bowel disease	10	1.14	0.98	1.32	0.0825975	215	43748	0.620963
GGH.Q92820.OID20416.v1	Inflammatory bowel disease	11	1.14	0.99	1.31	0.0639513	236	43748	0.591532
GGH.Q92820.OID20416.v1	Inflammatory bowel disease	12	1.16	1.01	1.33	0.029886	251	43748	0.3872
GGH.Q92820.OID20416.v1	Inflammatory bowel disease	13	1.15	1	1.32	0.0422056	254	43748	0.564089
GGH.Q92820.OID20416.v1	Inflammatory bowel disease	14	1.15	1	1.32	0.0422056	254	43748	0.564089
GGH.Q92820.OID20416.v1	Inflammatory bowel disease	15	1.15	1	1.32	0.0422056	254	43748	0.564089
GGH.Q92820.OID20416.v1	Inflammatory bowel disease	16	1.15	1	1.32	0.0422056	254	43748	0.564089
GGH.Q92820.OID20416.v1	Inflammatory bowel disease	17	1.15	1	1.32	0.0422056	254	43748	0.564089
TGFBI.Q15582.OID20417.v1	Inflammatory bowel disease	1	0.92	0.52	1.65	0.79139	12	43748	6223
TGFBI.Q15582.OID20417.v1	Inflammatory bowel disease	2	0.97	0.7	1.36	0.870914	37	43748	0.772088
TGFBI.Q15582.OID20417.v1	Inflammatory bowel disease	3	1.1	0.84	1.43	0.496791	58	43748	0.272708
TGFBI.Q15582.OID20417.v1	Inflammatory bowel disease	4	1	0.8	1.26	0.978498	78	43748	0.901455
TGFBI.Q15582.OID20417.v1	Inflammatory bowel disease	5	0.98	0.8	1.2	0.852563	101	43748	0.69817
TGFBI.Q15582.OID20417.v1	Inflammatory bowel disease	6	0.92	0.77	1.1	0.384367	127	43748	0.348647
TGFBI.Q15582.OID20417.v1	Inflammatory bowel disease	7	1	0.85	1.17	0.991365	156	43748	0.535123
TGFBI.Q15582.OID20417.v1	Inflammatory bowel disease	8	0.96	0.83	1.11	0.587483	183	43748	0.995094
TGFBI.Q15582.OID20417.v1	Inflammatory bowel disease	9	0.98	0.85	1.13	0.803739	196	43748	0.620973
TGFBI.Q15582.OID20417.v1	Inflammatory bowel disease	10	1.01	0.88	1.16	0.868625	215	43748	0.328151
TGFBI.Q15582.OID20417.v1	Inflammatory bowel disease	11	1.02	0.89	1.16	0.76177	236	43748	0.362958
TGFBI.Q15582.OID20417.v1	Inflammatory bowel disease	12	1	0.88	1.14	0.986105	251	43748	0.763175
TGFBI.Q15582.OID20417.v1	Inflammatory bowel disease	13	1	0.88	1.13	0.941532	254	43748	0.8986
TGFBI.Q15582.OID20417.v1	Inflammatory bowel disease	14	1	0.88	1.13	0.941532	254	43748	0.8986
TGFBI.Q15582.OID20417.v1	Inflammatory bowel disease	15	1	0.88	1.13	0.941532	254	43748	0.8986
TGFBI.Q15582.OID20417.v1	Inflammatory bowel disease	16	1	0.88	1.13	0.941532	254	43748	0.8986
TGFBI.Q15582.OID20417.v1	Inflammatory bowel disease	17	1	0.88	1.13	0.941532	254	43748	0.8986
TIMP1.P01033.OID20418.v1	Inflammatory bowel disease	1	2.53	1.37	4.66	0.00297414	12	43748	6240
TIMP1.P01033.OID20418.v1	Inflammatory bowel disease	2	1.67	1.19	2.37	0.00347573	37	43748	0.308944
TIMP1.P01033.OID20418.v1	Inflammatory bowel disease	3	1.76	1.33	2.31	5.91239e-05	58	43748	0.950678
TIMP1.P01033.OID20418.v1	Inflammatory bowel disease	4	1.64	1.29	2.08	4.83086e-05	78	43748	0.618009
TIMP1.P01033.OID20418.v1	Inflammatory bowel disease	5	1.67	1.36	2.06	1.49762e-06	101	43748	0.940526
TIMP1.P01033.OID20418.v1	Inflammatory bowel disease	6	1.61	1.34	1.95	4.82856e-07	127	43748	0.762536
TIMP1.P01033.OID20418.v1	Inflammatory bowel disease	7	1.58	1.34	1.87	1.03889e-07	156	43748	0.525055
TIMP1.P01033.OID20418.v1	Inflammatory bowel disease	8	1.49	1.27	1.74	6.06717e-07	183	43748	0.14937
TIMP1.P01033.OID20418.v1	Inflammatory bowel disease	9	1.53	1.32	1.78	3.26959e-08	196	43748	0.466326
TIMP1.P01033.OID20418.v1	Inflammatory bowel disease	10	1.52	1.31	1.75	1.5828e-08	215	43748	0.369412
TIMP1.P01033.OID20418.v1	Inflammatory bowel disease	11	1.49	1.3	1.71	1.60255e-08	236	43748	0.245705
TIMP1.P01033.OID20418.v1	Inflammatory bowel disease	12	1.5	1.31	1.71	2.89627e-09	251	43748	0.314981
TIMP1.P01033.OID20418.v1	Inflammatory bowel disease	13	1.48	1.3	1.69	5.77075e-09	254	43748	0.216468
TIMP1.P01033.OID20418.v1	Inflammatory bowel disease	14	1.48	1.3	1.69	5.77075e-09	254	43748	0.216468
TIMP1.P01033.OID20418.v1	Inflammatory bowel disease	15	1.48	1.3	1.69	5.77075e-09	254	43748	0.216468
TIMP1.P01033.OID20418.v1	Inflammatory bowel disease	16	1.48	1.3	1.69	5.77075e-09	254	43748	0.216468
TIMP1.P01033.OID20418.v1	Inflammatory bowel disease	17	1.48	1.3	1.69	5.77075e-09	254	43748	0.216468
IL2.P60568.OID20419.v1	Inflammatory bowel disease	1	1.1	0.63	1.94	0.739813	12	43748	6257
IL2.P60568.OID20419.v1	Inflammatory bowel disease	2	1	0.73	1.39	0.978952	37	43748	0.993055
IL2.P60568.OID20419.v1	Inflammatory bowel disease	3	1.01	0.78	1.31	0.93367	58	43748	0.974959
IL2.P60568.OID20419.v1	Inflammatory bowel disease	4	1.04	0.84	1.3	0.706803	78	43748	0.733921
IL2.P60568.OID20419.v1	Inflammatory bowel disease	5	1.04	0.86	1.27	0.670106	101	43748	0.877638
IL2.P60568.OID20419.v1	Inflammatory bowel disease	6	1.1	0.92	1.31	0.298605	127	43748	0.398244
IL2.P60568.OID20419.v1	Inflammatory bowel disease	7	1.1	0.94	1.28	0.244297	156	43748	0.466842
IL2.P60568.OID20419.v1	Inflammatory bowel disease	8	1.11	0.96	1.29	0.142995	183	43748	0.418667
IL2.P60568.OID20419.v1	Inflammatory bowel disease	9	1.08	0.94	1.24	0.278324	196	43748	0.976873
IL2.P60568.OID20419.v1	Inflammatory bowel disease	10	1.05	0.92	1.2	0.466638	215	43748	0.529022
IL2.P60568.OID20419.v1	Inflammatory bowel disease	11	1.03	0.91	1.17	0.613942	236	43748	0.315614
IL2.P60568.OID20419.v1	Inflammatory bowel disease	12	1.04	0.92	1.18	0.519356	251	43748	0.490542
IL2.P60568.OID20419.v1	Inflammatory bowel disease	13	1.04	0.92	1.17	0.572308	254	43748	0.409066
IL2.P60568.OID20419.v1	Inflammatory bowel disease	14	1.04	0.92	1.17	0.572308	254	43748	0.409066
IL2.P60568.OID20419.v1	Inflammatory bowel disease	15	1.04	0.92	1.17	0.572308	254	43748	0.409066
IL2.P60568.OID20419.v1	Inflammatory bowel disease	16	1.04	0.92	1.17	0.572308	254	43748	0.409066
IL2.P60568.OID20419.v1	Inflammatory bowel disease	17	1.04	0.92	1.17	0.572308	254	43748	0.409066
IL10RA.Q13651.OID20420.v1	Inflammatory bowel disease	1	1.5	0.85	2.65	0.157707	12	43748	6274
IL10RA.Q13651.OID20420.v1	Inflammatory bowel disease	2	1.34	0.97	1.85	0.0798793	37	43748	0.7596
IL10RA.Q13651.OID20420.v1	Inflammatory bowel disease	3	1.32	1.02	1.71	0.036868	58	43748	0.98202
IL10RA.Q13651.OID20420.v1	Inflammatory bowel disease	4	1.35	1.08	1.68	0.00888096	78	43748	0.821766
IL10RA.Q13651.OID20420.v1	Inflammatory bowel disease	5	1.36	1.11	1.65	0.00232712	101	43748	0.902381
IL10RA.Q13651.OID20420.v1	Inflammatory bowel disease	6	1.27	1.07	1.52	0.00695411	127	43748	0.293918
IL10RA.Q13651.OID20420.v1	Inflammatory bowel disease	7	1.3	1.11	1.52	0.00125244	156	43748	0.65871
IL10RA.Q13651.OID20420.v1	Inflammatory bowel disease	8	1.24	1.07	1.44	0.00369579	183	43748	0.228961
IL10RA.Q13651.OID20420.v1	Inflammatory bowel disease	9	1.22	1.06	1.4	0.00593045	196	43748	0.137885
IL10RA.Q13651.OID20420.v1	Inflammatory bowel disease	10	1.24	1.08	1.41	0.00197565	215	43748	0.342147
IL10RA.Q13651.OID20420.v1	Inflammatory bowel disease	11	1.21	1.07	1.38	0.00317077	236	43748	0.198015
IL10RA.Q13651.OID20420.v1	Inflammatory bowel disease	12	1.22	1.08	1.38	0.00184086	251	43748	0.278615
IL10RA.Q13651.OID20420.v1	Inflammatory bowel disease	13	1.22	1.08	1.38	0.00144259	254	43748	0.332052
IL10RA.Q13651.OID20420.v1	Inflammatory bowel disease	14	1.22	1.08	1.38	0.00144259	254	43748	0.332052
IL10RA.Q13651.OID20420.v1	Inflammatory bowel disease	15	1.22	1.08	1.38	0.00144259	254	43748	0.332052
IL10RA.Q13651.OID20420.v1	Inflammatory bowel disease	16	1.22	1.08	1.38	0.00144259	254	43748	0.332052
IL10RA.Q13651.OID20420.v1	Inflammatory bowel disease	17	1.22	1.08	1.38	0.00144259	254	43748	0.332052
PAPPA.Q13219.OID20421.v1	Inflammatory bowel disease	1	0.81	0.46	1.45	0.480318	12	43748	6291
PAPPA.Q13219.OID20421.v1	Inflammatory bowel disease	2	1.25	0.89	1.76	0.189435	37	43748	0.202419
PAPPA.Q13219.OID20421.v1	Inflammatory bowel disease	3	1.29	0.99	1.7	0.0613121	58	43748	0.651112
PAPPA.Q13219.OID20421.v1	Inflammatory bowel disease	4	1.25	0.99	1.58	0.0597331	78	43748	0.920902
PAPPA.Q13219.OID20421.v1	Inflammatory bowel disease	5	1.28	1.04	1.57	0.019601	101	43748	0.800506
PAPPA.Q13219.OID20421.v1	Inflammatory bowel disease	6	1.29	1.08	1.55	0.00623288	127	43748	0.581242
PAPPA.Q13219.OID20421.v1	Inflammatory bowel disease	7	1.21	1.03	1.43	0.0222548	156	43748	0.458609
PAPPA.Q13219.OID20421.v1	Inflammatory bowel disease	8	1.23	1.06	1.43	0.00770903	183	43748	0.829807
PAPPA.Q13219.OID20421.v1	Inflammatory bowel disease	9	1.25	1.08	1.44	0.00350657	196	43748	0.966716
PAPPA.Q13219.OID20421.v1	Inflammatory bowel disease	10	1.26	1.09	1.45	0.00152076	215	43748	0.978134
PAPPA.Q13219.OID20421.v1	Inflammatory bowel disease	11	1.23	1.07	1.4	0.00309207	236	43748	0.550198
PAPPA.Q13219.OID20421.v1	Inflammatory bowel disease	12	1.22	1.07	1.39	0.00240692	251	43748	0.562882
PAPPA.Q13219.OID20421.v1	Inflammatory bowel disease	13	1.22	1.07	1.39	0.00269919	254	43748	0.503179
PAPPA.Q13219.OID20421.v1	Inflammatory bowel disease	14	1.22	1.07	1.39	0.00269919	254	43748	0.503179
PAPPA.Q13219.OID20421.v1	Inflammatory bowel disease	15	1.22	1.07	1.39	0.00269919	254	43748	0.503179
PAPPA.Q13219.OID20421.v1	Inflammatory bowel disease	16	1.22	1.07	1.39	0.00269919	254	43748	0.503179
PAPPA.Q13219.OID20421.v1	Inflammatory bowel disease	17	1.22	1.07	1.39	0.00269919	254	43748	0.503179
IL20RA.Q9UHF4.OID20422.v1	Inflammatory bowel disease	1	1.04	0.59	1.84	0.897876	12	43748	6308
IL20RA.Q9UHF4.OID20422.v1	Inflammatory bowel disease	2	1.03	0.74	1.42	0.875972	37	43748	0.594517
IL20RA.Q9UHF4.OID20422.v1	Inflammatory bowel disease	3	1.07	0.82	1.38	0.623374	58	43748	0.803683
IL20RA.Q9UHF4.OID20422.v1	Inflammatory bowel disease	4	1.04	0.83	1.3	0.734223	78	43748	0.791503
IL20RA.Q9UHF4.OID20422.v1	Inflammatory bowel disease	5	1.06	0.88	1.29	0.533034	101	43748	0.878364
IL20RA.Q9UHF4.OID20422.v1	Inflammatory bowel disease	6	1.09	0.92	1.3	0.309867	127	43748	0.672111
IL20RA.Q9UHF4.OID20422.v1	Inflammatory bowel disease	7	1.05	0.89	1.23	0.566184	156	43748	0.665708
IL20RA.Q9UHF4.OID20422.v1	Inflammatory bowel disease	8	1.12	0.97	1.29	0.130425	183	43748	0.366341
IL20RA.Q9UHF4.OID20422.v1	Inflammatory bowel disease	9	1.11	0.97	1.28	0.128526	196	43748	0.453849
IL20RA.Q9UHF4.OID20422.v1	Inflammatory bowel disease	10	1.11	0.97	1.27	0.12513	215	43748	0.588007
IL20RA.Q9UHF4.OID20422.v1	Inflammatory bowel disease	11	1.1	0.97	1.25	0.129133	236	43748	0.758027
IL20RA.Q9UHF4.OID20422.v1	Inflammatory bowel disease	12	1.11	0.98	1.25	0.114308	251	43748	0.765843
IL20RA.Q9UHF4.OID20422.v1	Inflammatory bowel disease	13	1.1	0.97	1.24	0.145579	254	43748	0.949959
IL20RA.Q9UHF4.OID20422.v1	Inflammatory bowel disease	14	1.1	0.97	1.24	0.145579	254	43748	0.949959
IL20RA.Q9UHF4.OID20422.v1	Inflammatory bowel disease	15	1.1	0.97	1.24	0.145579	254	43748	0.949959
IL20RA.Q9UHF4.OID20422.v1	Inflammatory bowel disease	16	1.1	0.97	1.24	0.145579	254	43748	0.949959
IL20RA.Q9UHF4.OID20422.v1	Inflammatory bowel disease	17	1.1	0.97	1.24	0.145579	254	43748	0.949959
EIF5A.P63241.OID20423.v1	Inflammatory bowel disease	1	1.41	0.8	2.5	0.234457	12	43748	6325
EIF5A.P63241.OID20423.v1	Inflammatory bowel disease	2	1.13	0.82	1.55	0.472544	37	43748	0.427274
EIF5A.P63241.OID20423.v1	Inflammatory bowel disease	3	1.06	0.82	1.37	0.680368	58	43748	0.556575
EIF5A.P63241.OID20423.v1	Inflammatory bowel disease	4	1.02	0.82	1.27	0.87162	78	43748	0.447671
EIF5A.P63241.OID20423.v1	Inflammatory bowel disease	5	1.12	0.92	1.36	0.258518	101	43748	0.561285
EIF5A.P63241.OID20423.v1	Inflammatory bowel disease	6	1.04	0.87	1.24	0.646372	127	43748	0.407884
EIF5A.P63241.OID20423.v1	Inflammatory bowel disease	7	0.97	0.83	1.14	0.706801	156	43748	0.0938786
EIF5A.P63241.OID20423.v1	Inflammatory bowel disease	8	0.98	0.85	1.14	0.808162	183	43748	0.310391
EIF5A.P63241.OID20423.v1	Inflammatory bowel disease	9	1	0.87	1.15	0.998006	196	43748	0.594157
EIF5A.P63241.OID20423.v1	Inflammatory bowel disease	10	1	0.87	1.14	0.975053	215	43748	0.590579
EIF5A.P63241.OID20423.v1	Inflammatory bowel disease	11	0.99	0.87	1.12	0.870477	236	43748	0.501489
EIF5A.P63241.OID20423.v1	Inflammatory bowel disease	12	1.01	0.89	1.14	0.901492	251	43748	0.917986
EIF5A.P63241.OID20423.v1	Inflammatory bowel disease	13	1	0.89	1.13	0.971519	254	43748	0.793396
EIF5A.P63241.OID20423.v1	Inflammatory bowel disease	14	1	0.89	1.13	0.971519	254	43748	0.793396
EIF5A.P63241.OID20423.v1	Inflammatory bowel disease	15	1	0.89	1.13	0.971519	254	43748	0.793396
EIF5A.P63241.OID20423.v1	Inflammatory bowel disease	16	1	0.89	1.13	0.971519	254	43748	0.793396
EIF5A.P63241.OID20423.v1	Inflammatory bowel disease	17	1	0.89	1.13	0.971519	254	43748	0.793396
JUN.P05412.OID20424.v1	Inflammatory bowel disease	1	1.04	0.58	1.85	0.892313	12	43748	6342
JUN.P05412.OID20424.v1	Inflammatory bowel disease	2	1.32	0.95	1.82	0.0954438	37	43748	0.603664
JUN.P05412.OID20424.v1	Inflammatory bowel disease	3	1.24	0.96	1.61	0.102028	58	43748	0.842068
JUN.P05412.OID20424.v1	Inflammatory bowel disease	4	1.27	1.01	1.59	0.0388195	78	43748	0.924041
JUN.P05412.OID20424.v1	Inflammatory bowel disease	5	1.35	1.11	1.64	0.00311635	101	43748	0.47605
JUN.P05412.OID20424.v1	Inflammatory bowel disease	6	1.28	1.08	1.53	0.00535804	127	43748	0.784913
JUN.P05412.OID20424.v1	Inflammatory bowel disease	7	1.25	1.07	1.47	0.00597463	156	43748	0.531768
JUN.P05412.OID20424.v1	Inflammatory bowel disease	8	1.2	1.04	1.39	0.0135245	183	43748	0.227718
JUN.P05412.OID20424.v1	Inflammatory bowel disease	9	1.19	1.03	1.37	0.018827	196	43748	0.153947
JUN.P05412.OID20424.v1	Inflammatory bowel disease	10	1.19	1.04	1.36	0.0121151	215	43748	0.229828
JUN.P05412.OID20424.v1	Inflammatory bowel disease	11	1.17	1.03	1.33	0.0158421	236	43748	0.17987
JUN.P05412.OID20424.v1	Inflammatory bowel disease	12	1.15	1.02	1.31	0.0256334	251	43748	0.10035
JUN.P05412.OID20424.v1	Inflammatory bowel disease	13	1.15	1.01	1.3	0.0314066	254	43748	0.0765263
JUN.P05412.OID20424.v1	Inflammatory bowel disease	14	1.15	1.01	1.3	0.0314066	254	43748	0.0765263
JUN.P05412.OID20424.v1	Inflammatory bowel disease	15	1.15	1.01	1.3	0.0314066	254	43748	0.0765263
JUN.P05412.OID20424.v1	Inflammatory bowel disease	16	1.15	1.01	1.3	0.0314066	254	43748	0.0765263
JUN.P05412.OID20424.v1	Inflammatory bowel disease	17	1.15	1.01	1.3	0.0314066	254	43748	0.0765263
RAB37.Q96AX2.OID20425.v1	Inflammatory bowel disease	1	1.31	0.74	2.3	0.35706	12	43748	6359
RAB37.Q96AX2.OID20425.v1	Inflammatory bowel disease	2	1.11	0.81	1.54	0.510001	37	43748	0.420719
RAB37.Q96AX2.OID20425.v1	Inflammatory bowel disease	3	1.17	0.9	1.51	0.24281	58	43748	0.984173
RAB37.Q96AX2.OID20425.v1	Inflammatory bowel disease	4	1.17	0.94	1.47	0.159597	78	43748	0.857454
RAB37.Q96AX2.OID20425.v1	Inflammatory bowel disease	5	1.14	0.94	1.39	0.178152	101	43748	0.775029
RAB37.Q96AX2.OID20425.v1	Inflammatory bowel disease	6	1.1	0.92	1.31	0.298197	127	43748	0.428031
RAB37.Q96AX2.OID20425.v1	Inflammatory bowel disease	7	1.03	0.88	1.2	0.733407	156	43748	0.128823
RAB37.Q96AX2.OID20425.v1	Inflammatory bowel disease	8	1.01	0.87	1.16	0.924102	183	43748	0.135234
RAB37.Q96AX2.OID20425.v1	Inflammatory bowel disease	9	1.04	0.9	1.2	0.596016	196	43748	0.511149
RAB37.Q96AX2.OID20425.v1	Inflammatory bowel disease	10	1.03	0.9	1.18	0.672074	215	43748	0.414922
RAB37.Q96AX2.OID20425.v1	Inflammatory bowel disease	11	1.05	0.92	1.19	0.492593	236	43748	0.717486
RAB37.Q96AX2.OID20425.v1	Inflammatory bowel disease	12	1.06	0.93	1.2	0.369243	251	43748	0.956715
RAB37.Q96AX2.OID20425.v1	Inflammatory bowel disease	13	1.05	0.93	1.18	0.468767	254	43748	0.790398
RAB37.Q96AX2.OID20425.v1	Inflammatory bowel disease	14	1.05	0.93	1.18	0.468767	254	43748	0.790398
RAB37.Q96AX2.OID20425.v1	Inflammatory bowel disease	15	1.05	0.93	1.18	0.468767	254	43748	0.790398
RAB37.Q96AX2.OID20425.v1	Inflammatory bowel disease	16	1.05	0.93	1.18	0.468767	254	43748	0.790398
RAB37.Q96AX2.OID20425.v1	Inflammatory bowel disease	17	1.05	0.93	1.18	0.468767	254	43748	0.790398
IL4.P05112.OID20426.v1	Inflammatory bowel disease	1	0.88	0.5	1.54	0.645434	12	43748	6376
IL4.P05112.OID20426.v1	Inflammatory bowel disease	2	0.96	0.7	1.33	0.823558	37	43748	0.826923
IL4.P05112.OID20426.v1	Inflammatory bowel disease	3	0.95	0.74	1.23	0.723446	58	43748	0.773671
IL4.P05112.OID20426.v1	Inflammatory bowel disease	4	0.9	0.72	1.12	0.349676	78	43748	0.371276
IL4.P05112.OID20426.v1	Inflammatory bowel disease	5	1	0.82	1.21	0.994308	101	43748	0.366416
IL4.P05112.OID20426.v1	Inflammatory bowel disease	6	1.05	0.89	1.25	0.550173	127	43748	0.17605
IL4.P05112.OID20426.v1	Inflammatory bowel disease	7	1.07	0.91	1.25	0.421413	156	43748	0.242755
IL4.P05112.OID20426.v1	Inflammatory bowel disease	8	1.02	0.88	1.18	0.802895	183	43748	0.871093
IL4.P05112.OID20426.v1	Inflammatory bowel disease	9	1.01	0.88	1.16	0.919762	196	43748	0.891424
IL4.P05112.OID20426.v1	Inflammatory bowel disease	10	1.02	0.89	1.17	0.75951	215	43748	0.87734
IL4.P05112.OID20426.v1	Inflammatory bowel disease	11	0.98	0.87	1.12	0.813378	236	43748	0.434103
IL4.P05112.OID20426.v1	Inflammatory bowel disease	12	1.02	0.9	1.15	0.8046	251	43748	0.87631
IL4.P05112.OID20426.v1	Inflammatory bowel disease	13	1.02	0.9	1.15	0.801358	254	43748	0.874302
IL4.P05112.OID20426.v1	Inflammatory bowel disease	14	1.02	0.9	1.15	0.801358	254	43748	0.874302
IL4.P05112.OID20426.v1	Inflammatory bowel disease	15	1.02	0.9	1.15	0.801358	254	43748	0.874302
IL4.P05112.OID20426.v1	Inflammatory bowel disease	16	1.02	0.9	1.15	0.801358	254	43748	0.874302
IL4.P05112.OID20426.v1	Inflammatory bowel disease	17	1.02	0.9	1.15	0.801358	254	43748	0.874302
IL1B.P01584.OID20427.v1	Inflammatory bowel disease	1	1.76	1	3.13	0.051755	12	43748	6393
IL1B.P01584.OID20427.v1	Inflammatory bowel disease	2	1.57	1.14	2.17	0.00628784	37	43748	0.436571
IL1B.P01584.OID20427.v1	Inflammatory bowel disease	3	1.33	1.03	1.72	0.030537	58	43748	0.0547704
IL1B.P01584.OID20427.v1	Inflammatory bowel disease	4	1.17	0.93	1.46	0.17676	78	43748	0.00545633
IL1B.P01584.OID20427.v1	Inflammatory bowel disease	5	1.24	1.02	1.51	0.0301878	101	43748	0.268226
IL1B.P01584.OID20427.v1	Inflammatory bowel disease	6	1.33	1.12	1.58	0.00142418	127	43748	0.745803
IL1B.P01584.OID20427.v1	Inflammatory bowel disease	7	1.36	1.16	1.59	0.000117484	156	43748	0.492126
IL1B.P01584.OID20427.v1	Inflammatory bowel disease	8	1.33	1.15	1.54	0.000127639	183	43748	0.914416
IL1B.P01584.OID20427.v1	Inflammatory bowel disease	9	1.33	1.16	1.53	6.09655e-05	196	43748	0.863904
IL1B.P01584.OID20427.v1	Inflammatory bowel disease	10	1.34	1.17	1.53	1.93616e-05	215	43748	0.848334
IL1B.P01584.OID20427.v1	Inflammatory bowel disease	11	1.29	1.14	1.47	8.89353e-05	236	43748	0.490914
IL1B.P01584.OID20427.v1	Inflammatory bowel disease	12	1.3	1.15	1.47	3.70695e-05	251	43748	0.614564
IL1B.P01584.OID20427.v1	Inflammatory bowel disease	13	1.3	1.15	1.47	3.62401e-05	254	43748	0.597047
IL1B.P01584.OID20427.v1	Inflammatory bowel disease	14	1.3	1.15	1.47	3.62401e-05	254	43748	0.597047
IL1B.P01584.OID20427.v1	Inflammatory bowel disease	15	1.3	1.15	1.47	3.62401e-05	254	43748	0.597047
IL1B.P01584.OID20427.v1	Inflammatory bowel disease	16	1.3	1.15	1.47	3.62401e-05	254	43748	0.597047
IL1B.P01584.OID20427.v1	Inflammatory bowel disease	17	1.3	1.15	1.47	3.62401e-05	254	43748	0.597047
IL33.O95760.OID20428.v1	Inflammatory bowel disease	1	1.19	0.68	2.11	0.540301	12	43748	6410
IL33.O95760.OID20428.v1	Inflammatory bowel disease	2	1.26	0.91	1.74	0.163295	37	43748	0.992794
IL33.O95760.OID20428.v1	Inflammatory bowel disease	3	1.24	0.96	1.61	0.101652	58	43748	0.78759
IL33.O95760.OID20428.v1	Inflammatory bowel disease	4	1.24	0.99	1.55	0.0620489	78	43748	0.782178
IL33.O95760.OID20428.v1	Inflammatory bowel disease	5	1.21	0.99	1.47	0.0575547	101	43748	0.488932
IL33.O95760.OID20428.v1	Inflammatory bowel disease	6	1.23	1.03	1.46	0.0220496	127	43748	0.665517
IL33.O95760.OID20428.v1	Inflammatory bowel disease	7	1.12	0.96	1.31	0.160766	156	43748	0.0505691
IL33.O95760.OID20428.v1	Inflammatory bowel disease	8	1.08	0.93	1.24	0.32632	183	43748	0.0137224
IL33.O95760.OID20428.v1	Inflammatory bowel disease	9	1.05	0.92	1.21	0.467241	196	43748	0.00760926
IL33.O95760.OID20428.v1	Inflammatory bowel disease	10	1.05	0.92	1.2	0.473732	215	43748	0.0167602
IL33.O95760.OID20428.v1	Inflammatory bowel disease	11	1.02	0.9	1.16	0.736185	236	43748	0.0064101
IL33.O95760.OID20428.v1	Inflammatory bowel disease	12	1.04	0.92	1.18	0.527224	251	43748	0.0446606
IL33.O95760.OID20428.v1	Inflammatory bowel disease	13	1.02	0.91	1.16	0.695795	254	43748	0.0168406
IL33.O95760.OID20428.v1	Inflammatory bowel disease	14	1.02	0.91	1.16	0.695795	254	43748	0.0168406
IL33.O95760.OID20428.v1	Inflammatory bowel disease	15	1.02	0.91	1.16	0.695795	254	43748	0.0168406
IL33.O95760.OID20428.v1	Inflammatory bowel disease	16	1.02	0.91	1.16	0.695795	254	43748	0.0168406
IL33.O95760.OID20428.v1	Inflammatory bowel disease	17	1.02	0.91	1.16	0.695795	254	43748	0.0168406
LILRB4.Q8NHJ6.OID20429.v1	Inflammatory bowel disease	1	2.75	1.49	5.09	0.00126569	12	43748	6427
LILRB4.Q8NHJ6.OID20429.v1	Inflammatory bowel disease	2	1.95	1.38	2.75	0.000151027	37	43748	0.873961
LILRB4.Q8NHJ6.OID20429.v1	Inflammatory bowel disease	3	1.97	1.5	2.59	1.28555e-06	58	43748	0.926271
LILRB4.Q8NHJ6.OID20429.v1	Inflammatory bowel disease	4	1.66	1.31	2.11	2.90103e-05	78	43748	0.15595
LILRB4.Q8NHJ6.OID20429.v1	Inflammatory bowel disease	5	1.59	1.29	1.97	1.34697e-05	101	43748	0.108804
LILRB4.Q8NHJ6.OID20429.v1	Inflammatory bowel disease	6	1.51	1.25	1.82	1.6327e-05	127	43748	0.0785396
LILRB4.Q8NHJ6.OID20429.v1	Inflammatory bowel disease	7	1.48	1.25	1.75	6.15879e-06	156	43748	0.0917608
LILRB4.Q8NHJ6.OID20429.v1	Inflammatory bowel disease	8	1.49	1.27	1.74	7.35692e-07	183	43748	0.269248
LILRB4.Q8NHJ6.OID20429.v1	Inflammatory bowel disease	9	1.47	1.26	1.71	5.96906e-07	196	43748	0.239499
LILRB4.Q8NHJ6.OID20429.v1	Inflammatory bowel disease	10	1.44	1.24	1.66	8.92617e-07	215	43748	0.130929
LILRB4.Q8NHJ6.OID20429.v1	Inflammatory bowel disease	11	1.4	1.22	1.61	1.86658e-06	236	43748	0.0724888
LILRB4.Q8NHJ6.OID20429.v1	Inflammatory bowel disease	12	1.43	1.25	1.64	1.64025e-07	251	43748	0.192581
LILRB4.Q8NHJ6.OID20429.v1	Inflammatory bowel disease	13	1.42	1.24	1.62	3.33531e-07	254	43748	0.124035
LILRB4.Q8NHJ6.OID20429.v1	Inflammatory bowel disease	14	1.42	1.24	1.62	3.33531e-07	254	43748	0.124035
LILRB4.Q8NHJ6.OID20429.v1	Inflammatory bowel disease	15	1.42	1.24	1.62	3.33531e-07	254	43748	0.124035
LILRB4.Q8NHJ6.OID20429.v1	Inflammatory bowel disease	16	1.42	1.24	1.62	3.33531e-07	254	43748	0.124035
LILRB4.Q8NHJ6.OID20429.v1	Inflammatory bowel disease	17	1.42	1.24	1.62	3.33531e-07	254	43748	0.124035
IL13.P35225.OID20430.v1	Inflammatory bowel disease	1	1.39	0.79	2.46	0.250149	12	43748	6444
IL13.P35225.OID20430.v1	Inflammatory bowel disease	2	1.14	0.82	1.57	0.438592	37	43748	0.738428
IL13.P35225.OID20430.v1	Inflammatory bowel disease	3	1.34	1.04	1.74	0.0254096	58	43748	0.243609
IL13.P35225.OID20430.v1	Inflammatory bowel disease	4	1.32	1.06	1.65	0.0143258	78	43748	0.632597
IL13.P35225.OID20430.v1	Inflammatory bowel disease	5	1.38	1.14	1.68	0.00117569	101	43748	0.257395
IL13.P35225.OID20430.v1	Inflammatory bowel disease	6	1.39	1.17	1.65	0.000220737	127	43748	0.393913
IL13.P35225.OID20430.v1	Inflammatory bowel disease	7	1.33	1.13	1.55	0.000432921	156	43748	0.86526
IL13.P35225.OID20430.v1	Inflammatory bowel disease	8	1.3	1.13	1.5	0.000371708	183	43748	0.598764
IL13.P35225.OID20430.v1	Inflammatory bowel disease	9	1.31	1.14	1.5	0.000183562	196	43748	0.714766
IL13.P35225.OID20430.v1	Inflammatory bowel disease	10	1.28	1.12	1.46	0.000359768	215	43748	0.366781
IL13.P35225.OID20430.v1	Inflammatory bowel disease	11	1.23	1.09	1.4	0.00119676	236	43748	0.118609
IL13.P35225.OID20430.v1	Inflammatory bowel disease	12	1.21	1.07	1.37	0.00273598	251	43748	0.0478295
IL13.P35225.OID20430.v1	Inflammatory bowel disease	13	1.21	1.07	1.37	0.00245175	254	43748	0.0558197
IL13.P35225.OID20430.v1	Inflammatory bowel disease	14	1.21	1.07	1.37	0.00245175	254	43748	0.0558197
IL13.P35225.OID20430.v1	Inflammatory bowel disease	15	1.21	1.07	1.37	0.00245175	254	43748	0.0558197
IL13.P35225.OID20430.v1	Inflammatory bowel disease	16	1.21	1.07	1.37	0.00245175	254	43748	0.0558197
IL13.P35225.OID20430.v1	Inflammatory bowel disease	17	1.21	1.07	1.37	0.00245175	254	43748	0.0558197
IL10.P22301.OID20431.v1	Inflammatory bowel disease	1	3.03	1.69	5.45	0.000206677	12	43748	6461
IL10.P22301.OID20431.v1	Inflammatory bowel disease	2	2.11	1.52	2.93	7.88914e-06	37	43748	0.0777614
IL10.P22301.OID20431.v1	Inflammatory bowel disease	3	1.83	1.41	2.36	4.90416e-06	58	43748	0.0396071
IL10.P22301.OID20431.v1	Inflammatory bowel disease	4	1.67	1.34	2.09	6.26283e-06	78	43748	0.0219278
IL10.P22301.OID20431.v1	Inflammatory bowel disease	5	1.56	1.29	1.9	7.42844e-06	101	43748	0.012149
IL10.P22301.OID20431.v1	Inflammatory bowel disease	6	1.39	1.17	1.66	0.00019688	127	43748	0.000158514
IL10.P22301.OID20431.v1	Inflammatory bowel disease	7	1.37	1.17	1.6	9.49731e-05	156	43748	0.00198045
IL10.P22301.OID20431.v1	Inflammatory bowel disease	8	1.37	1.18	1.58	2.52444e-05	183	43748	0.0122456
IL10.P22301.OID20431.v1	Inflammatory bowel disease	9	1.34	1.17	1.54	3.9778e-05	196	43748	0.00765146
IL10.P22301.OID20431.v1	Inflammatory bowel disease	10	1.36	1.19	1.55	6.62449e-06	215	43748	0.0493409
IL10.P22301.OID20431.v1	Inflammatory bowel disease	11	1.35	1.19	1.54	3.90271e-06	236	43748	0.066624
IL10.P22301.OID20431.v1	Inflammatory bowel disease	12	1.35	1.19	1.53	1.98122e-06	251	43748	0.090798
IL10.P22301.OID20431.v1	Inflammatory bowel disease	13	1.34	1.19	1.52	2.53545e-06	254	43748	0.0745938
IL10.P22301.OID20431.v1	Inflammatory bowel disease	14	1.34	1.19	1.52	2.53545e-06	254	43748	0.0745938
IL10.P22301.OID20431.v1	Inflammatory bowel disease	15	1.34	1.19	1.52	2.53545e-06	254	43748	0.0745938
IL10.P22301.OID20431.v1	Inflammatory bowel disease	16	1.34	1.19	1.52	2.53545e-06	254	43748	0.0745938
IL10.P22301.OID20431.v1	Inflammatory bowel disease	17	1.34	1.19	1.52	2.53545e-06	254	43748	0.0745938
ARNT.P27540.OID20432.v1	Inflammatory bowel disease	1	0.89	0.51	1.58	0.700023	12	43748	6478
ARNT.P27540.OID20432.v1	Inflammatory bowel disease	2	1.03	0.75	1.41	0.868663	37	43748	0.600147
ARNT.P27540.OID20432.v1	Inflammatory bowel disease	3	1	0.77	1.29	0.978689	58	43748	0.991428
ARNT.P27540.OID20432.v1	Inflammatory bowel disease	4	1.09	0.87	1.37	0.433867	78	43748	0.260985
ARNT.P27540.OID20432.v1	Inflammatory bowel disease	5	1.16	0.96	1.42	0.132636	101	43748	0.110247
ARNT.P27540.OID20432.v1	Inflammatory bowel disease	6	1.13	0.95	1.34	0.181356	127	43748	0.659515
ARNT.P27540.OID20432.v1	Inflammatory bowel disease	7	1.08	0.92	1.26	0.359276	156	43748	0.66646
ARNT.P27540.OID20432.v1	Inflammatory bowel disease	8	1.06	0.91	1.22	0.458388	183	43748	0.476582
ARNT.P27540.OID20432.v1	Inflammatory bowel disease	9	1.08	0.94	1.25	0.273137	196	43748	0.928366
ARNT.P27540.OID20432.v1	Inflammatory bowel disease	10	1.11	0.97	1.27	0.133959	215	43748	0.623141
ARNT.P27540.OID20432.v1	Inflammatory bowel disease	11	1.1	0.97	1.25	0.145569	236	43748	0.783568
ARNT.P27540.OID20432.v1	Inflammatory bowel disease	12	1.11	0.98	1.26	0.0890813	251	43748	0.543351
ARNT.P27540.OID20432.v1	Inflammatory bowel disease	13	1.1	0.97	1.25	0.130085	254	43748	0.793686
ARNT.P27540.OID20432.v1	Inflammatory bowel disease	14	1.1	0.97	1.25	0.130085	254	43748	0.793686
ARNT.P27540.OID20432.v1	Inflammatory bowel disease	15	1.1	0.97	1.25	0.130085	254	43748	0.793686
ARNT.P27540.OID20432.v1	Inflammatory bowel disease	16	1.1	0.97	1.25	0.130085	254	43748	0.793686
ARNT.P27540.OID20432.v1	Inflammatory bowel disease	17	1.1	0.97	1.25	0.130085	254	43748	0.793686
TNFAIP8.O95379.OID20433.v1	Inflammatory bowel disease	1	2.04	1.16	3.6	0.0136547	12	43748	6495
TNFAIP8.O95379.OID20433.v1	Inflammatory bowel disease	2	1.64	1.19	2.26	0.00250691	37	43748	0.303736
TNFAIP8.O95379.OID20433.v1	Inflammatory bowel disease	3	1.31	1.01	1.7	0.0404298	58	43748	0.023396
TNFAIP8.O95379.OID20433.v1	Inflammatory bowel disease	4	1.22	0.98	1.53	0.0760398	78	43748	0.0266053
TNFAIP8.O95379.OID20433.v1	Inflammatory bowel disease	5	1.19	0.98	1.45	0.0780619	101	43748	0.0728959
TNFAIP8.O95379.OID20433.v1	Inflammatory bowel disease	6	1.14	0.95	1.35	0.150415	127	43748	0.0340971
TNFAIP8.O95379.OID20433.v1	Inflammatory bowel disease	7	1.14	0.97	1.33	0.105022	156	43748	0.158762
TNFAIP8.O95379.OID20433.v1	Inflammatory bowel disease	8	1.12	0.97	1.3	0.124588	183	43748	0.180807
TNFAIP8.O95379.OID20433.v1	Inflammatory bowel disease	9	1.16	1.01	1.34	0.0356713	196	43748	0.709747
TNFAIP8.O95379.OID20433.v1	Inflammatory bowel disease	10	1.14	0.99	1.3	0.0617911	215	43748	0.368182
TNFAIP8.O95379.OID20433.v1	Inflammatory bowel disease	11	1.12	0.98	1.27	0.0897288	236	43748	0.235544
TNFAIP8.O95379.OID20433.v1	Inflammatory bowel disease	12	1.14	1.01	1.29	0.0380456	251	43748	0.596303
TNFAIP8.O95379.OID20433.v1	Inflammatory bowel disease	13	1.13	0.99	1.27	0.0609532	254	43748	0.36759
TNFAIP8.O95379.OID20433.v1	Inflammatory bowel disease	14	1.13	0.99	1.27	0.0609532	254	43748	0.36759
TNFAIP8.O95379.OID20433.v1	Inflammatory bowel disease	15	1.13	0.99	1.27	0.0609532	254	43748	0.36759
TNFAIP8.O95379.OID20433.v1	Inflammatory bowel disease	16	1.13	0.99	1.27	0.0609532	254	43748	0.36759
TNFAIP8.O95379.OID20433.v1	Inflammatory bowel disease	17	1.13	0.99	1.27	0.0609532	254	43748	0.36759
LTO1.Q8WV07.OID20434.v1	Inflammatory bowel disease	1	1.2	0.68	2.12	0.53471	12	43748	6512
LTO1.Q8WV07.OID20434.v1	Inflammatory bowel disease	2	1.15	0.83	1.59	0.393632	37	43748	0.566048
LTO1.Q8WV07.OID20434.v1	Inflammatory bowel disease	3	1.22	0.94	1.58	0.131561	58	43748	0.668749
LTO1.Q8WV07.OID20434.v1	Inflammatory bowel disease	4	1.29	1.04	1.62	0.0226339	78	43748	0.343829
LTO1.Q8WV07.OID20434.v1	Inflammatory bowel disease	5	1.24	1.02	1.5	0.0325928	101	43748	0.981127
LTO1.Q8WV07.OID20434.v1	Inflammatory bowel disease	6	1.16	0.98	1.38	0.093435	127	43748	0.337151
LTO1.Q8WV07.OID20434.v1	Inflammatory bowel disease	7	1.06	0.91	1.24	0.443042	156	43748	0.023641
LTO1.Q8WV07.OID20434.v1	Inflammatory bowel disease	8	1.06	0.92	1.22	0.441017	183	43748	0.068977
LTO1.Q8WV07.OID20434.v1	Inflammatory bowel disease	9	1.08	0.94	1.24	0.304476	196	43748	0.218259
LTO1.Q8WV07.OID20434.v1	Inflammatory bowel disease	10	1.09	0.95	1.24	0.227272	215	43748	0.369453
LTO1.Q8WV07.OID20434.v1	Inflammatory bowel disease	11	1.08	0.95	1.23	0.232802	236	43748	0.372411
LTO1.Q8WV07.OID20434.v1	Inflammatory bowel disease	12	1.07	0.94	1.21	0.297578	251	43748	0.261375
LTO1.Q8WV07.OID20434.v1	Inflammatory bowel disease	13	1.07	0.95	1.21	0.279216	254	43748	0.298729
LTO1.Q8WV07.OID20434.v1	Inflammatory bowel disease	14	1.07	0.95	1.21	0.279216	254	43748	0.298729
LTO1.Q8WV07.OID20434.v1	Inflammatory bowel disease	15	1.07	0.95	1.21	0.279216	254	43748	0.298729
LTO1.Q8WV07.OID20434.v1	Inflammatory bowel disease	16	1.07	0.95	1.21	0.279216	254	43748	0.298729
LTO1.Q8WV07.OID20434.v1	Inflammatory bowel disease	17	1.07	0.95	1.21	0.279216	254	43748	0.298729
ACTN4.O43707.OID20435.v1	Inflammatory bowel disease	1	1.14	0.64	2.02	0.6642	12	43748	6529
ACTN4.O43707.OID20435.v1	Inflammatory bowel disease	2	1.1	0.79	1.51	0.581103	37	43748	0.866758
ACTN4.O43707.OID20435.v1	Inflammatory bowel disease	3	1.1	0.85	1.42	0.481052	58	43748	0.755239
ACTN4.O43707.OID20435.v1	Inflammatory bowel disease	4	1.14	0.91	1.42	0.259984	78	43748	0.494657
ACTN4.O43707.OID20435.v1	Inflammatory bowel disease	5	1.12	0.92	1.37	0.243534	101	43748	0.80973
ACTN4.O43707.OID20435.v1	Inflammatory bowel disease	6	1.12	0.94	1.34	0.194799	127	43748	0.874803
ACTN4.O43707.OID20435.v1	Inflammatory bowel disease	7	1.08	0.92	1.27	0.324538	156	43748	0.515698
ACTN4.O43707.OID20435.v1	Inflammatory bowel disease	8	1.08	0.93	1.25	0.320995	183	43748	0.592451
ACTN4.O43707.OID20435.v1	Inflammatory bowel disease	9	1.1	0.95	1.26	0.192152	196	43748	0.97624
ACTN4.O43707.OID20435.v1	Inflammatory bowel disease	10	1.09	0.96	1.25	0.19033	215	43748	0.90216
ACTN4.O43707.OID20435.v1	Inflammatory bowel disease	11	1.07	0.94	1.22	0.29693	236	43748	0.526164
ACTN4.O43707.OID20435.v1	Inflammatory bowel disease	12	1.08	0.95	1.22	0.235485	251	43748	0.672078
ACTN4.O43707.OID20435.v1	Inflammatory bowel disease	13	1.07	0.95	1.22	0.258208	254	43748	0.601733
ACTN4.O43707.OID20435.v1	Inflammatory bowel disease	14	1.07	0.95	1.22	0.258208	254	43748	0.601733
ACTN4.O43707.OID20435.v1	Inflammatory bowel disease	15	1.07	0.95	1.22	0.258208	254	43748	0.601733
ACTN4.O43707.OID20435.v1	Inflammatory bowel disease	16	1.07	0.95	1.22	0.258208	254	43748	0.601733
ACTN4.O43707.OID20435.v1	Inflammatory bowel disease	17	1.07	0.95	1.22	0.258208	254	43748	0.601733
LAP3.P28838.OID20436.v1	Inflammatory bowel disease	1	2.03	1.15	3.61	0.0151373	12	43748	6546
LAP3.P28838.OID20436.v1	Inflammatory bowel disease	2	1.3	0.94	1.8	0.107651	37	43748	0.0814732
LAP3.P28838.OID20436.v1	Inflammatory bowel disease	3	1.24	0.96	1.61	0.1014	58	43748	0.243729
LAP3.P28838.OID20436.v1	Inflammatory bowel disease	4	1.18	0.94	1.47	0.154397	78	43748	0.146034
LAP3.P28838.OID20436.v1	Inflammatory bowel disease	5	1.21	0.99	1.47	0.0597433	101	43748	0.547659
LAP3.P28838.OID20436.v1	Inflammatory bowel disease	6	1.16	0.97	1.38	0.100122	127	43748	0.282748
LAP3.P28838.OID20436.v1	Inflammatory bowel disease	7	1.12	0.95	1.31	0.174072	156	43748	0.17219
LAP3.P28838.OID20436.v1	Inflammatory bowel disease	8	1.11	0.96	1.28	0.176625	183	43748	0.224812
LAP3.P28838.OID20436.v1	Inflammatory bowel disease	9	1.11	0.96	1.27	0.164588	196	43748	0.274097
LAP3.P28838.OID20436.v1	Inflammatory bowel disease	10	1.08	0.95	1.24	0.250695	215	43748	0.146011
LAP3.P28838.OID20436.v1	Inflammatory bowel disease	11	1.1	0.96	1.25	0.161796	236	43748	0.348362
LAP3.P28838.OID20436.v1	Inflammatory bowel disease	12	1.11	0.98	1.26	0.0936248	251	43748	0.600995
LAP3.P28838.OID20436.v1	Inflammatory bowel disease	13	1.11	0.98	1.26	0.0944911	254	43748	0.592809
LAP3.P28838.OID20436.v1	Inflammatory bowel disease	14	1.11	0.98	1.26	0.0944911	254	43748	0.592809
LAP3.P28838.OID20436.v1	Inflammatory bowel disease	15	1.11	0.98	1.26	0.0944911	254	43748	0.592809
LAP3.P28838.OID20436.v1	Inflammatory bowel disease	16	1.11	0.98	1.26	0.0944911	254	43748	0.592809
LAP3.P28838.OID20436.v1	Inflammatory bowel disease	17	1.11	0.98	1.26	0.0944911	254	43748	0.592809
AMBN.Q9NP70.OID20437.v1	Inflammatory bowel disease	1	0.81	0.46	1.45	0.481948	12	43748	6563
AMBN.Q9NP70.OID20437.v1	Inflammatory bowel disease	2	1.03	0.74	1.42	0.870207	37	43748	0.674086
AMBN.Q9NP70.OID20437.v1	Inflammatory bowel disease	3	1.03	0.8	1.33	0.817644	58	43748	0.630453
AMBN.Q9NP70.OID20437.v1	Inflammatory bowel disease	4	1.09	0.87	1.36	0.466932	78	43748	0.397918
AMBN.Q9NP70.OID20437.v1	Inflammatory bowel disease	5	1.19	0.98	1.44	0.0871488	101	43748	0.0715281
AMBN.Q9NP70.OID20437.v1	Inflammatory bowel disease	6	1.09	0.91	1.29	0.344145	127	43748	0.942472
AMBN.Q9NP70.OID20437.v1	Inflammatory bowel disease	7	1.04	0.89	1.22	0.618157	156	43748	0.483502
AMBN.Q9NP70.OID20437.v1	Inflammatory bowel disease	8	0.98	0.85	1.14	0.836102	183	43748	0.0760795
AMBN.Q9NP70.OID20437.v1	Inflammatory bowel disease	9	0.99	0.86	1.14	0.888984	196	43748	0.141029
AMBN.Q9NP70.OID20437.v1	Inflammatory bowel disease	10	0.97	0.85	1.11	0.620275	215	43748	0.0712735
AMBN.Q9NP70.OID20437.v1	Inflammatory bowel disease	11	0.94	0.83	1.07	0.372624	236	43748	0.0282837
AMBN.Q9NP70.OID20437.v1	Inflammatory bowel disease	12	0.94	0.83	1.07	0.359709	251	43748	0.0499365
AMBN.Q9NP70.OID20437.v1	Inflammatory bowel disease	13	0.94	0.83	1.07	0.340545	254	43748	0.0466953
AMBN.Q9NP70.OID20437.v1	Inflammatory bowel disease	14	0.94	0.83	1.07	0.340545	254	43748	0.0466953
AMBN.Q9NP70.OID20437.v1	Inflammatory bowel disease	15	0.94	0.83	1.07	0.340545	254	43748	0.0466953
AMBN.Q9NP70.OID20437.v1	Inflammatory bowel disease	16	0.94	0.83	1.07	0.340545	254	43748	0.0466953
AMBN.Q9NP70.OID20437.v1	Inflammatory bowel disease	17	0.94	0.83	1.07	0.340545	254	43748	0.0466953
LRRN1.Q6UXK5.OID20438.v1	Inflammatory bowel disease	1	0.81	0.45	1.45	0.473131	12	43748	6580
LRRN1.Q6UXK5.OID20438.v1	Inflammatory bowel disease	2	0.64	0.46	0.89	0.00791906	37	43748	0.317919
LRRN1.Q6UXK5.OID20438.v1	Inflammatory bowel disease	3	0.71	0.54	0.93	0.0116375	58	43748	0.927018
LRRN1.Q6UXK5.OID20438.v1	Inflammatory bowel disease	4	0.78	0.62	0.98	0.0361982	78	43748	0.362947
LRRN1.Q6UXK5.OID20438.v1	Inflammatory bowel disease	5	0.79	0.65	0.97	0.0246097	101	43748	0.438742
LRRN1.Q6UXK5.OID20438.v1	Inflammatory bowel disease	6	0.81	0.68	0.97	0.0240385	127	43748	0.530617
LRRN1.Q6UXK5.OID20438.v1	Inflammatory bowel disease	7	0.86	0.73	1.01	0.0634046	156	43748	0.167187
LRRN1.Q6UXK5.OID20438.v1	Inflammatory bowel disease	8	0.89	0.76	1.03	0.118985	183	43748	0.0710287
LRRN1.Q6UXK5.OID20438.v1	Inflammatory bowel disease	9	0.89	0.77	1.03	0.120166	196	43748	0.0946118
LRRN1.Q6UXK5.OID20438.v1	Inflammatory bowel disease	10	0.88	0.77	1.01	0.0687529	215	43748	0.245892
LRRN1.Q6UXK5.OID20438.v1	Inflammatory bowel disease	11	0.86	0.76	0.99	0.0302277	236	43748	0.563782
LRRN1.Q6UXK5.OID20438.v1	Inflammatory bowel disease	12	0.85	0.75	0.97	0.0131812	251	43748	0.820682
LRRN1.Q6UXK5.OID20438.v1	Inflammatory bowel disease	13	0.86	0.76	0.98	0.0224769	254	43748	0.57061
LRRN1.Q6UXK5.OID20438.v1	Inflammatory bowel disease	14	0.86	0.76	0.98	0.0224769	254	43748	0.57061
LRRN1.Q6UXK5.OID20438.v1	Inflammatory bowel disease	15	0.86	0.76	0.98	0.0224769	254	43748	0.57061
LRRN1.Q6UXK5.OID20438.v1	Inflammatory bowel disease	16	0.86	0.76	0.98	0.0224769	254	43748	0.57061
LRRN1.Q6UXK5.OID20438.v1	Inflammatory bowel disease	17	0.86	0.76	0.98	0.0224769	254	43748	0.57061
PREB.Q9HCU5.OID20439.v1	Inflammatory bowel disease	1	1.31	0.74	2.33	0.358966	12	43748	6597
PREB.Q9HCU5.OID20439.v1	Inflammatory bowel disease	2	1.42	1.03	1.97	0.0323087	37	43748	0.999584
PREB.Q9HCU5.OID20439.v1	Inflammatory bowel disease	3	1.42	1.09	1.84	0.0084066	58	43748	0.897208
PREB.Q9HCU5.OID20439.v1	Inflammatory bowel disease	4	1.39	1.11	1.74	0.00414518	78	43748	0.754445
PREB.Q9HCU5.OID20439.v1	Inflammatory bowel disease	5	1.32	1.08	1.6	0.0060091	101	43748	0.273787
PREB.Q9HCU5.OID20439.v1	Inflammatory bowel disease	6	1.21	1.02	1.45	0.0307479	127	43748	0.0500086
PREB.Q9HCU5.OID20439.v1	Inflammatory bowel disease	7	1.18	1.01	1.39	0.0369842	156	43748	0.0572002
PREB.Q9HCU5.OID20439.v1	Inflammatory bowel disease	8	1.14	0.98	1.32	0.0879738	183	43748	0.021885
PREB.Q9HCU5.OID20439.v1	Inflammatory bowel disease	9	1.16	1	1.33	0.0426655	196	43748	0.0974212
PREB.Q9HCU5.OID20439.v1	Inflammatory bowel disease	10	1.17	1.03	1.34	0.0197118	215	43748	0.27103
PREB.Q9HCU5.OID20439.v1	Inflammatory bowel disease	11	1.19	1.05	1.35	0.00804698	236	43748	0.522918
PREB.Q9HCU5.OID20439.v1	Inflammatory bowel disease	12	1.16	1.03	1.32	0.0180065	251	43748	0.23417
PREB.Q9HCU5.OID20439.v1	Inflammatory bowel disease	13	1.16	1.02	1.31	0.0226072	254	43748	0.178047
PREB.Q9HCU5.OID20439.v1	Inflammatory bowel disease	14	1.16	1.02	1.31	0.0226072	254	43748	0.178047
PREB.Q9HCU5.OID20439.v1	Inflammatory bowel disease	15	1.16	1.02	1.31	0.0226072	254	43748	0.178047
PREB.Q9HCU5.OID20439.v1	Inflammatory bowel disease	16	1.16	1.02	1.31	0.0226072	254	43748	0.178047
PREB.Q9HCU5.OID20439.v1	Inflammatory bowel disease	17	1.16	1.02	1.31	0.0226072	254	43748	0.178047
IL24.Q13007.OID20440.v1	Inflammatory bowel disease	1	2.04	1.17	3.57	0.0118773	12	43748	6614
IL24.Q13007.OID20440.v1	Inflammatory bowel disease	2	1.35	0.98	1.86	0.0667331	37	43748	0.157423
IL24.Q13007.OID20440.v1	Inflammatory bowel disease	3	1.2	0.93	1.55	0.162509	58	43748	0.0669236
IL24.Q13007.OID20440.v1	Inflammatory bowel disease	4	1.11	0.89	1.38	0.377206	78	43748	0.0292066
IL24.Q13007.OID20440.v1	Inflammatory bowel disease	5	1.12	0.92	1.36	0.273629	101	43748	0.158436
IL24.Q13007.OID20440.v1	Inflammatory bowel disease	6	1.07	0.9	1.27	0.46494	127	43748	0.0839278
IL24.Q13007.OID20440.v1	Inflammatory bowel disease	7	1.05	0.9	1.23	0.504902	156	43748	0.142817
IL24.Q13007.OID20440.v1	Inflammatory bowel disease	8	1.03	0.89	1.19	0.702183	183	43748	0.105484
IL24.Q13007.OID20440.v1	Inflammatory bowel disease	9	1.03	0.9	1.19	0.67149	196	43748	0.163133
IL24.Q13007.OID20440.v1	Inflammatory bowel disease	10	1.03	0.9	1.18	0.648903	215	43748	0.23676
IL24.Q13007.OID20440.v1	Inflammatory bowel disease	11	1.02	0.9	1.16	0.747026	236	43748	0.185302
IL24.Q13007.OID20440.v1	Inflammatory bowel disease	12	1.01	0.89	1.14	0.859022	251	43748	0.140068
IL24.Q13007.OID20440.v1	Inflammatory bowel disease	13	1.01	0.89	1.14	0.8655	254	43748	0.142092
IL24.Q13007.OID20440.v1	Inflammatory bowel disease	14	1.01	0.89	1.14	0.8655	254	43748	0.142092
IL24.Q13007.OID20440.v1	Inflammatory bowel disease	15	1.01	0.89	1.14	0.8655	254	43748	0.142092
IL24.Q13007.OID20440.v1	Inflammatory bowel disease	16	1.01	0.89	1.14	0.8655	254	43748	0.142092
IL24.Q13007.OID20440.v1	Inflammatory bowel disease	17	1.01	0.89	1.14	0.8655	254	43748	0.142092
CEP164.Q9UPV0.OID20441.v1	Inflammatory bowel disease	1	1.27	0.72	2.23	0.410173	12	43748	6631
CEP164.Q9UPV0.OID20441.v1	Inflammatory bowel disease	2	1.1	0.8	1.51	0.571083	37	43748	0.857141
CEP164.Q9UPV0.OID20441.v1	Inflammatory bowel disease	3	1.07	0.83	1.39	0.602696	58	43748	0.892333
CEP164.Q9UPV0.OID20441.v1	Inflammatory bowel disease	4	0.94	0.76	1.18	0.604797	78	43748	0.195289
CEP164.Q9UPV0.OID20441.v1	Inflammatory bowel disease	5	1	0.82	1.22	0.994505	101	43748	0.795364
CEP164.Q9UPV0.OID20441.v1	Inflammatory bowel disease	6	0.95	0.8	1.14	0.603177	127	43748	0.360106
CEP164.Q9UPV0.OID20441.v1	Inflammatory bowel disease	7	0.97	0.83	1.13	0.701867	156	43748	0.706558
CEP164.Q9UPV0.OID20441.v1	Inflammatory bowel disease	8	0.99	0.86	1.15	0.942594	183	43748	0.733899
CEP164.Q9UPV0.OID20441.v1	Inflammatory bowel disease	9	0.99	0.86	1.14	0.925711	196	43748	0.786051
CEP164.Q9UPV0.OID20441.v1	Inflammatory bowel disease	10	1.01	0.88	1.15	0.886324	215	43748	0.551438
CEP164.Q9UPV0.OID20441.v1	Inflammatory bowel disease	11	1.01	0.89	1.15	0.886891	236	43748	0.606209
CEP164.Q9UPV0.OID20441.v1	Inflammatory bowel disease	12	1.02	0.9	1.15	0.771837	251	43748	0.485783
CEP164.Q9UPV0.OID20441.v1	Inflammatory bowel disease	13	1.02	0.9	1.15	0.782973	254	43748	0.512717
CEP164.Q9UPV0.OID20441.v1	Inflammatory bowel disease	14	1.02	0.9	1.15	0.782973	254	43748	0.512717
CEP164.Q9UPV0.OID20441.v1	Inflammatory bowel disease	15	1.02	0.9	1.15	0.782973	254	43748	0.512717
CEP164.Q9UPV0.OID20441.v1	Inflammatory bowel disease	16	1.02	0.9	1.15	0.782973	254	43748	0.512717
CEP164.Q9UPV0.OID20441.v1	Inflammatory bowel disease	17	1.02	0.9	1.15	0.782973	254	43748	0.512717
NBN.O60934.OID20442.v1	Inflammatory bowel disease	1	0.72	0.4	1.28	0.26574	12	43748	6648
NBN.O60934.OID20442.v1	Inflammatory bowel disease	2	0.86	0.62	1.2	0.376609	37	43748	0.67771
NBN.O60934.OID20442.v1	Inflammatory bowel disease	3	0.94	0.72	1.22	0.630902	58	43748	0.254469
NBN.O60934.OID20442.v1	Inflammatory bowel disease	4	0.96	0.76	1.2	0.694002	78	43748	0.208544
NBN.O60934.OID20442.v1	Inflammatory bowel disease	5	0.97	0.79	1.18	0.738082	101	43748	0.480398
NBN.O60934.OID20442.v1	Inflammatory bowel disease	6	0.95	0.79	1.13	0.546986	127	43748	0.734506
NBN.O60934.OID20442.v1	Inflammatory bowel disease	7	0.98	0.84	1.15	0.836886	156	43748	0.412473
NBN.O60934.OID20442.v1	Inflammatory bowel disease	8	0.96	0.83	1.11	0.595092	183	43748	0.780243
NBN.O60934.OID20442.v1	Inflammatory bowel disease	9	0.96	0.83	1.11	0.58322	196	43748	0.827593
NBN.O60934.OID20442.v1	Inflammatory bowel disease	10	0.97	0.85	1.11	0.650341	215	43748	0.770598
NBN.O60934.OID20442.v1	Inflammatory bowel disease	11	0.98	0.86	1.11	0.735388	236	43748	0.648912
NBN.O60934.OID20442.v1	Inflammatory bowel disease	12	0.97	0.85	1.1	0.587676	251	43748	0.937698
NBN.O60934.OID20442.v1	Inflammatory bowel disease	13	0.96	0.85	1.09	0.551157	254	43748	0.978943
NBN.O60934.OID20442.v1	Inflammatory bowel disease	14	0.96	0.85	1.09	0.551157	254	43748	0.978943
NBN.O60934.OID20442.v1	Inflammatory bowel disease	15	0.96	0.85	1.09	0.551157	254	43748	0.978943
NBN.O60934.OID20442.v1	Inflammatory bowel disease	16	0.96	0.85	1.09	0.551157	254	43748	0.978943
NBN.O60934.OID20442.v1	Inflammatory bowel disease	17	0.96	0.85	1.09	0.551157	254	43748	0.978943
FCRL3.Q96P31.OID20443.v1	Inflammatory bowel disease	1	1.27	0.72	2.25	0.409567	12	43748	6665
FCRL3.Q96P31.OID20443.v1	Inflammatory bowel disease	2	1.21	0.88	1.67	0.246859	37	43748	0.858442
FCRL3.Q96P31.OID20443.v1	Inflammatory bowel disease	3	1.21	0.93	1.56	0.154623	58	43748	0.654663
FCRL3.Q96P31.OID20443.v1	Inflammatory bowel disease	4	1.12	0.89	1.4	0.332142	78	43748	0.52374
FCRL3.Q96P31.OID20443.v1	Inflammatory bowel disease	5	1.02	0.84	1.24	0.824796	101	43748	0.0941414
FCRL3.Q96P31.OID20443.v1	Inflammatory bowel disease	6	1.01	0.85	1.2	0.939714	127	43748	0.124666
FCRL3.Q96P31.OID20443.v1	Inflammatory bowel disease	7	1.04	0.89	1.22	0.603589	156	43748	0.629877
FCRL3.Q96P31.OID20443.v1	Inflammatory bowel disease	8	1.05	0.91	1.22	0.503822	183	43748	0.768144
FCRL3.Q96P31.OID20443.v1	Inflammatory bowel disease	9	1.07	0.93	1.23	0.346921	196	43748	0.828707
FCRL3.Q96P31.OID20443.v1	Inflammatory bowel disease	10	1.02	0.89	1.17	0.767181	215	43748	0.367653
FCRL3.Q96P31.OID20443.v1	Inflammatory bowel disease	11	1.03	0.9	1.17	0.68512	236	43748	0.576313
FCRL3.Q96P31.OID20443.v1	Inflammatory bowel disease	12	1.03	0.91	1.17	0.640433	251	43748	0.611418
FCRL3.Q96P31.OID20443.v1	Inflammatory bowel disease	13	1.03	0.91	1.17	0.639732	254	43748	0.619948
FCRL3.Q96P31.OID20443.v1	Inflammatory bowel disease	14	1.03	0.91	1.17	0.639732	254	43748	0.619948
FCRL3.Q96P31.OID20443.v1	Inflammatory bowel disease	15	1.03	0.91	1.17	0.639732	254	43748	0.619948
FCRL3.Q96P31.OID20443.v1	Inflammatory bowel disease	16	1.03	0.91	1.17	0.639732	254	43748	0.619948
FCRL3.Q96P31.OID20443.v1	Inflammatory bowel disease	17	1.03	0.91	1.17	0.639732	254	43748	0.619948
PRKAB1.Q9Y478.OID20444.v1	Inflammatory bowel disease	1	1.49	0.85	2.63	0.165865	12	43748	6682
PRKAB1.Q9Y478.OID20444.v1	Inflammatory bowel disease	2	1.51	1.09	2.08	0.0120787	37	43748	0.791545
PRKAB1.Q9Y478.OID20444.v1	Inflammatory bowel disease	3	1.29	1	1.67	0.0520325	58	43748	0.120737
PRKAB1.Q9Y478.OID20444.v1	Inflammatory bowel disease	4	1.21	0.97	1.52	0.089811	78	43748	0.0860839
PRKAB1.Q9Y478.OID20444.v1	Inflammatory bowel disease	5	1.16	0.96	1.42	0.129743	101	43748	0.0906106
PRKAB1.Q9Y478.OID20444.v1	Inflammatory bowel disease	6	1.14	0.96	1.36	0.144275	127	43748	0.122864
PRKAB1.Q9Y478.OID20444.v1	Inflammatory bowel disease	7	1.12	0.96	1.31	0.160023	156	43748	0.168149
PRKAB1.Q9Y478.OID20444.v1	Inflammatory bowel disease	8	1.06	0.92	1.23	0.417626	183	43748	0.0442248
PRKAB1.Q9Y478.OID20444.v1	Inflammatory bowel disease	9	1.08	0.94	1.24	0.293241	196	43748	0.140002
PRKAB1.Q9Y478.OID20444.v1	Inflammatory bowel disease	10	1.06	0.93	1.21	0.389188	215	43748	0.0942214
PRKAB1.Q9Y478.OID20444.v1	Inflammatory bowel disease	11	1.04	0.92	1.19	0.505751	236	43748	0.0621367
PRKAB1.Q9Y478.OID20444.v1	Inflammatory bowel disease	12	1.04	0.92	1.18	0.502719	251	43748	0.0845592
PRKAB1.Q9Y478.OID20444.v1	Inflammatory bowel disease	13	1.04	0.92	1.17	0.572237	254	43748	0.0584555
PRKAB1.Q9Y478.OID20444.v1	Inflammatory bowel disease	14	1.04	0.92	1.17	0.572237	254	43748	0.0584555
PRKAB1.Q9Y478.OID20444.v1	Inflammatory bowel disease	15	1.04	0.92	1.17	0.572237	254	43748	0.0584555
PRKAB1.Q9Y478.OID20444.v1	Inflammatory bowel disease	16	1.04	0.92	1.17	0.572237	254	43748	0.0584555
PRKAB1.Q9Y478.OID20444.v1	Inflammatory bowel disease	17	1.04	0.92	1.17	0.572237	254	43748	0.0584555
PNPT1.Q8TCS8.OID20445.v1	Inflammatory bowel disease	1	1.19	0.67	2.1	0.559528	12	43748	6699
PNPT1.Q8TCS8.OID20445.v1	Inflammatory bowel disease	2	0.93	0.67	1.29	0.681449	37	43748	0.201273
PNPT1.Q8TCS8.OID20445.v1	Inflammatory bowel disease	3	1.04	0.8	1.35	0.777416	58	43748	0.86921
PNPT1.Q8TCS8.OID20445.v1	Inflammatory bowel disease	4	1.05	0.84	1.32	0.657183	78	43748	0.903997
PNPT1.Q8TCS8.OID20445.v1	Inflammatory bowel disease	5	1.08	0.89	1.32	0.417362	101	43748	0.792088
PNPT1.Q8TCS8.OID20445.v1	Inflammatory bowel disease	6	1.05	0.88	1.25	0.617801	127	43748	0.689203
PNPT1.Q8TCS8.OID20445.v1	Inflammatory bowel disease	7	1.03	0.88	1.2	0.732268	156	43748	0.694394
PNPT1.Q8TCS8.OID20445.v1	Inflammatory bowel disease	8	1	0.87	1.16	0.946714	183	43748	0.46185
PNPT1.Q8TCS8.OID20445.v1	Inflammatory bowel disease	9	1.03	0.89	1.18	0.723485	196	43748	0.837067
PNPT1.Q8TCS8.OID20445.v1	Inflammatory bowel disease	10	1.03	0.9	1.18	0.639522	215	43748	0.970926
PNPT1.Q8TCS8.OID20445.v1	Inflammatory bowel disease	11	1.06	0.93	1.21	0.349667	236	43748	0.529675
PNPT1.Q8TCS8.OID20445.v1	Inflammatory bowel disease	12	1.07	0.95	1.22	0.261175	251	43748	0.358737
PNPT1.Q8TCS8.OID20445.v1	Inflammatory bowel disease	13	1.07	0.95	1.21	0.28049	254	43748	0.417041
PNPT1.Q8TCS8.OID20445.v1	Inflammatory bowel disease	14	1.07	0.95	1.21	0.28049	254	43748	0.417041
PNPT1.Q8TCS8.OID20445.v1	Inflammatory bowel disease	15	1.07	0.95	1.21	0.28049	254	43748	0.417041
PNPT1.Q8TCS8.OID20445.v1	Inflammatory bowel disease	16	1.07	0.95	1.21	0.28049	254	43748	0.417041
PNPT1.Q8TCS8.OID20445.v1	Inflammatory bowel disease	17	1.07	0.95	1.21	0.28049	254	43748	0.417041
ARTN.Q5T4W7.OID20446.v1	Inflammatory bowel disease	1	1.47	0.83	2.61	0.188531	12	43748	6716
ARTN.Q5T4W7.OID20446.v1	Inflammatory bowel disease	2	1.24	0.9	1.71	0.190777	37	43748	0.477789
ARTN.Q5T4W7.OID20446.v1	Inflammatory bowel disease	3	1.18	0.91	1.52	0.218973	58	43748	0.573223
ARTN.Q5T4W7.OID20446.v1	Inflammatory bowel disease	4	1.08	0.87	1.35	0.496682	78	43748	0.141321
ARTN.Q5T4W7.OID20446.v1	Inflammatory bowel disease	5	1.23	1.01	1.49	0.0386624	101	43748	0.496151
ARTN.Q5T4W7.OID20446.v1	Inflammatory bowel disease	6	1.26	1.06	1.5	0.00889493	127	43748	0.329122
ARTN.Q5T4W7.OID20446.v1	Inflammatory bowel disease	7	1.19	1.02	1.39	0.030334	156	43748	0.644473
ARTN.Q5T4W7.OID20446.v1	Inflammatory bowel disease	8	1.19	1.03	1.38	0.0187693	183	43748	0.767511
ARTN.Q5T4W7.OID20446.v1	Inflammatory bowel disease	9	1.19	1.04	1.37	0.013902	196	43748	0.815082
ARTN.Q5T4W7.OID20446.v1	Inflammatory bowel disease	10	1.2	1.05	1.37	0.00710893	215	43748	0.969416
ARTN.Q5T4W7.OID20446.v1	Inflammatory bowel disease	11	1.18	1.04	1.34	0.0104298	236	43748	0.629551
ARTN.Q5T4W7.OID20446.v1	Inflammatory bowel disease	12	1.19	1.06	1.35	0.00497979	251	43748	0.868111
ARTN.Q5T4W7.OID20446.v1	Inflammatory bowel disease	13	1.19	1.05	1.35	0.00568105	254	43748	0.788929
ARTN.Q5T4W7.OID20446.v1	Inflammatory bowel disease	14	1.19	1.05	1.35	0.00568105	254	43748	0.788929
ARTN.Q5T4W7.OID20446.v1	Inflammatory bowel disease	15	1.19	1.05	1.35	0.00568105	254	43748	0.788929
ARTN.Q5T4W7.OID20446.v1	Inflammatory bowel disease	16	1.19	1.05	1.35	0.00568105	254	43748	0.788929
ARTN.Q5T4W7.OID20446.v1	Inflammatory bowel disease	17	1.19	1.05	1.35	0.00568105	254	43748	0.788929
RABGAP1L.Q5R372.OID20447.v1	Inflammatory bowel disease	1	1.88	1.05	3.36	0.0326941	12	43748	6733
RABGAP1L.Q5R372.OID20447.v1	Inflammatory bowel disease	2	1.6	1.16	2.21	0.00437686	37	43748	0.749387
RABGAP1L.Q5R372.OID20447.v1	Inflammatory bowel disease	3	1.4	1.08	1.82	0.0105179	58	43748	0.229513
RABGAP1L.Q5R372.OID20447.v1	Inflammatory bowel disease	4	1.33	1.06	1.66	0.0128625	78	43748	0.209747
RABGAP1L.Q5R372.OID20447.v1	Inflammatory bowel disease	5	1.41	1.15	1.71	0.000681693	101	43748	0.796253
RABGAP1L.Q5R372.OID20447.v1	Inflammatory bowel disease	6	1.32	1.1	1.57	0.00211276	127	43748	0.254435
RABGAP1L.Q5R372.OID20447.v1	Inflammatory bowel disease	7	1.28	1.1	1.5	0.00195482	156	43748	0.229153
RABGAP1L.Q5R372.OID20447.v1	Inflammatory bowel disease	8	1.25	1.08	1.44	0.00305463	183	43748	0.197718
RABGAP1L.Q5R372.OID20447.v1	Inflammatory bowel disease	9	1.25	1.09	1.44	0.0016506	196	43748	0.278884
RABGAP1L.Q5R372.OID20447.v1	Inflammatory bowel disease	10	1.26	1.1	1.44	0.000666628	215	43748	0.404033
RABGAP1L.Q5R372.OID20447.v1	Inflammatory bowel disease	11	1.24	1.09	1.41	0.000942381	236	43748	0.232705
RABGAP1L.Q5R372.OID20447.v1	Inflammatory bowel disease	12	1.23	1.09	1.39	0.00116772	251	43748	0.174028
RABGAP1L.Q5R372.OID20447.v1	Inflammatory bowel disease	13	1.22	1.08	1.38	0.00156936	254	43748	0.127032
RABGAP1L.Q5R372.OID20447.v1	Inflammatory bowel disease	14	1.22	1.08	1.38	0.00156936	254	43748	0.127032
RABGAP1L.Q5R372.OID20447.v1	Inflammatory bowel disease	15	1.22	1.08	1.38	0.00156936	254	43748	0.127032
RABGAP1L.Q5R372.OID20447.v1	Inflammatory bowel disease	16	1.22	1.08	1.38	0.00156936	254	43748	0.127032
RABGAP1L.Q5R372.OID20447.v1	Inflammatory bowel disease	17	1.22	1.08	1.38	0.00156936	254	43748	0.127032
NCLN.Q969V3.OID20448.v1	Inflammatory bowel disease	1	1.17	0.66	2.06	0.587724	12	43748	6750
NCLN.Q969V3.OID20448.v1	Inflammatory bowel disease	2	0.89	0.65	1.23	0.491323	37	43748	0.959825
NCLN.Q969V3.OID20448.v1	Inflammatory bowel disease	3	0.81	0.63	1.05	0.117227	58	43748	0.494883
NCLN.Q969V3.OID20448.v1	Inflammatory bowel disease	4	0.94	0.75	1.18	0.600572	78	43748	0.203637
NCLN.Q969V3.OID20448.v1	Inflammatory bowel disease	5	1.01	0.83	1.23	0.886235	101	43748	0.0689329
NCLN.Q969V3.OID20448.v1	Inflammatory bowel disease	6	1.05	0.88	1.25	0.61246	127	43748	0.0823259
NCLN.Q969V3.OID20448.v1	Inflammatory bowel disease	7	1.07	0.91	1.25	0.428689	156	43748	0.0857387
NCLN.Q969V3.OID20448.v1	Inflammatory bowel disease	8	1.09	0.94	1.26	0.235762	183	43748	0.0850291
NCLN.Q969V3.OID20448.v1	Inflammatory bowel disease	9	1.1	0.95	1.26	0.203141	196	43748	0.110197
NCLN.Q969V3.OID20448.v1	Inflammatory bowel disease	10	1.07	0.94	1.23	0.308444	215	43748	0.363571
NCLN.Q969V3.OID20448.v1	Inflammatory bowel disease	11	1.06	0.94	1.21	0.350423	236	43748	0.586957
NCLN.Q969V3.OID20448.v1	Inflammatory bowel disease	12	1.04	0.92	1.18	0.501516	251	43748	0.985833
NCLN.Q969V3.OID20448.v1	Inflammatory bowel disease	13	1.04	0.92	1.18	0.508795	254	43748	0.997005
NCLN.Q969V3.OID20448.v1	Inflammatory bowel disease	14	1.04	0.92	1.18	0.508795	254	43748	0.997005
NCLN.Q969V3.OID20448.v1	Inflammatory bowel disease	15	1.04	0.92	1.18	0.508795	254	43748	0.997005
NCLN.Q969V3.OID20448.v1	Inflammatory bowel disease	16	1.04	0.92	1.18	0.508795	254	43748	0.997005
NCLN.Q969V3.OID20448.v1	Inflammatory bowel disease	17	1.04	0.92	1.18	0.508795	254	43748	0.997005
IL22RA1.Q8N6P7.OID20449.v1	Inflammatory bowel disease	1	0.81	0.46	1.43	0.462804	12	43748	6767
IL22RA1.Q8N6P7.OID20449.v1	Inflammatory bowel disease	2	0.89	0.64	1.23	0.48229	37	43748	0.521052
IL22RA1.Q8N6P7.OID20449.v1	Inflammatory bowel disease	3	1	0.77	1.29	0.993288	58	43748	0.317414
IL22RA1.Q8N6P7.OID20449.v1	Inflammatory bowel disease	4	1.18	0.94	1.47	0.149172	78	43748	0.0124792
IL22RA1.Q8N6P7.OID20449.v1	Inflammatory bowel disease	5	1.04	0.86	1.27	0.688093	101	43748	0.973923
IL22RA1.Q8N6P7.OID20449.v1	Inflammatory bowel disease	6	1.05	0.88	1.25	0.606375	127	43748	0.922831
IL22RA1.Q8N6P7.OID20449.v1	Inflammatory bowel disease	7	1.06	0.91	1.25	0.441514	156	43748	0.683476
IL22RA1.Q8N6P7.OID20449.v1	Inflammatory bowel disease	8	1.04	0.9	1.21	0.569483	183	43748	0.921814
IL22RA1.Q8N6P7.OID20449.v1	Inflammatory bowel disease	9	1.06	0.92	1.22	0.405771	196	43748	0.711861
IL22RA1.Q8N6P7.OID20449.v1	Inflammatory bowel disease	10	1.07	0.93	1.22	0.349991	215	43748	0.661347
IL22RA1.Q8N6P7.OID20449.v1	Inflammatory bowel disease	11	1.06	0.94	1.21	0.338112	236	43748	0.682291
IL22RA1.Q8N6P7.OID20449.v1	Inflammatory bowel disease	12	1.06	0.93	1.2	0.370817	251	43748	0.852635
IL22RA1.Q8N6P7.OID20449.v1	Inflammatory bowel disease	13	1.06	0.94	1.2	0.326702	254	43748	0.730145
IL22RA1.Q8N6P7.OID20449.v1	Inflammatory bowel disease	14	1.06	0.94	1.2	0.326702	254	43748	0.730145
IL22RA1.Q8N6P7.OID20449.v1	Inflammatory bowel disease	15	1.06	0.94	1.2	0.326702	254	43748	0.730145
IL22RA1.Q8N6P7.OID20449.v1	Inflammatory bowel disease	16	1.06	0.94	1.2	0.326702	254	43748	0.730145
IL22RA1.Q8N6P7.OID20449.v1	Inflammatory bowel disease	17	1.06	0.94	1.2	0.326702	254	43748	0.730145
IL2RB.P14784.OID20450.v1	Inflammatory bowel disease	1	1.54	0.88	2.7	0.128835	12	43748	6784
IL2RB.P14784.OID20450.v1	Inflammatory bowel disease	2	1.26	0.91	1.74	0.160816	37	43748	0.740061
IL2RB.P14784.OID20450.v1	Inflammatory bowel disease	3	1.23	0.95	1.58	0.122275	58	43748	0.947917
IL2RB.P14784.OID20450.v1	Inflammatory bowel disease	4	1.16	0.93	1.45	0.185653	78	43748	0.490389
IL2RB.P14784.OID20450.v1	Inflammatory bowel disease	5	1.13	0.93	1.38	0.20791	101	43748	0.282309
IL2RB.P14784.OID20450.v1	Inflammatory bowel disease	6	1.11	0.93	1.32	0.248041	127	43748	0.188357
IL2RB.P14784.OID20450.v1	Inflammatory bowel disease	7	1.08	0.92	1.26	0.342416	156	43748	0.183166
IL2RB.P14784.OID20450.v1	Inflammatory bowel disease	8	1.11	0.96	1.29	0.146975	183	43748	0.597048
IL2RB.P14784.OID20450.v1	Inflammatory bowel disease	9	1.12	0.98	1.29	0.107393	196	43748	0.784373
IL2RB.P14784.OID20450.v1	Inflammatory bowel disease	10	1.08	0.95	1.24	0.249038	215	43748	0.291718
IL2RB.P14784.OID20450.v1	Inflammatory bowel disease	11	1.08	0.95	1.23	0.23718	236	43748	0.361848
IL2RB.P14784.OID20450.v1	Inflammatory bowel disease	12	1.07	0.95	1.21	0.266708	251	43748	0.323653
IL2RB.P14784.OID20450.v1	Inflammatory bowel disease	13	1.07	0.94	1.21	0.312444	254	43748	0.249901
IL2RB.P14784.OID20450.v1	Inflammatory bowel disease	14	1.07	0.94	1.21	0.312444	254	43748	0.249901
IL2RB.P14784.OID20450.v1	Inflammatory bowel disease	15	1.07	0.94	1.21	0.312444	254	43748	0.249901
IL2RB.P14784.OID20450.v1	Inflammatory bowel disease	16	1.07	0.94	1.21	0.312444	254	43748	0.249901
IL2RB.P14784.OID20450.v1	Inflammatory bowel disease	17	1.07	0.94	1.21	0.312444	254	43748	0.249901
MYO9B.Q13459.OID20451.v1	Inflammatory bowel disease	1	1.65	0.94	2.91	0.0838675	12	43748	6801
MYO9B.Q13459.OID20451.v1	Inflammatory bowel disease	2	1.4	1.02	1.94	0.0398387	37	43748	0.403627
MYO9B.Q13459.OID20451.v1	Inflammatory bowel disease	3	1.28	0.99	1.65	0.062975	58	43748	0.305052
MYO9B.Q13459.OID20451.v1	Inflammatory bowel disease	4	1.22	0.98	1.52	0.0823011	78	43748	0.176514
MYO9B.Q13459.OID20451.v1	Inflammatory bowel disease	5	1.27	1.04	1.54	0.0180768	101	43748	0.725186
MYO9B.Q13459.OID20451.v1	Inflammatory bowel disease	6	1.19	1	1.42	0.0458119	127	43748	0.215339
MYO9B.Q13459.OID20451.v1	Inflammatory bowel disease	7	1.15	0.98	1.34	0.0913593	156	43748	0.0924366
MYO9B.Q13459.OID20451.v1	Inflammatory bowel disease	8	1.09	0.95	1.26	0.22923	183	43748	0.0259396
MYO9B.Q13459.OID20451.v1	Inflammatory bowel disease	9	1.08	0.94	1.25	0.263291	196	43748	0.0255095
MYO9B.Q13459.OID20451.v1	Inflammatory bowel disease	10	1.05	0.92	1.2	0.449805	215	43748	0.00897042
MYO9B.Q13459.OID20451.v1	Inflammatory bowel disease	11	1.07	0.94	1.22	0.294266	236	43748	0.062439
MYO9B.Q13459.OID20451.v1	Inflammatory bowel disease	12	1.07	0.95	1.21	0.282834	251	43748	0.0895692
MYO9B.Q13459.OID20451.v1	Inflammatory bowel disease	13	1.06	0.94	1.2	0.354517	254	43748	0.0519322
MYO9B.Q13459.OID20451.v1	Inflammatory bowel disease	14	1.06	0.94	1.2	0.354517	254	43748	0.0519322
MYO9B.Q13459.OID20451.v1	Inflammatory bowel disease	15	1.06	0.94	1.2	0.354517	254	43748	0.0519322
MYO9B.Q13459.OID20451.v1	Inflammatory bowel disease	16	1.06	0.94	1.2	0.354517	254	43748	0.0519322
MYO9B.Q13459.OID20451.v1	Inflammatory bowel disease	17	1.06	0.94	1.2	0.354517	254	43748	0.0519322
AOC1.P19801.OID20452.v1	Inflammatory bowel disease	1	0.8	0.45	1.4	0.427446	12	43748	6818
AOC1.P19801.OID20452.v1	Inflammatory bowel disease	2	1.15	0.84	1.59	0.38065	37	43748	0.896266
AOC1.P19801.OID20452.v1	Inflammatory bowel disease	3	1.06	0.82	1.37	0.655584	58	43748	0.466073
AOC1.P19801.OID20452.v1	Inflammatory bowel disease	4	1.01	0.81	1.26	0.943753	78	43748	0.25674
AOC1.P19801.OID20452.v1	Inflammatory bowel disease	5	1.11	0.92	1.35	0.282443	101	43748	0.671105
AOC1.P19801.OID20452.v1	Inflammatory bowel disease	6	1.06	0.89	1.27	0.488312	127	43748	0.557744
AOC1.P19801.OID20452.v1	Inflammatory bowel disease	7	1.04	0.89	1.22	0.590782	156	43748	0.413123
AOC1.P19801.OID20452.v1	Inflammatory bowel disease	8	1.04	0.9	1.2	0.58781	183	43748	0.492627
AOC1.P19801.OID20452.v1	Inflammatory bowel disease	9	1.04	0.9	1.19	0.615062	196	43748	0.505384
AOC1.P19801.OID20452.v1	Inflammatory bowel disease	10	1.05	0.92	1.2	0.443046	215	43748	0.838337
AOC1.P19801.OID20452.v1	Inflammatory bowel disease	11	1.06	0.93	1.21	0.356612	236	43748	0.964548
AOC1.P19801.OID20452.v1	Inflammatory bowel disease	12	1.07	0.95	1.21	0.27433	251	43748	0.847825
AOC1.P19801.OID20452.v1	Inflammatory bowel disease	13	1.07	0.94	1.21	0.302057	254	43748	0.952642
AOC1.P19801.OID20452.v1	Inflammatory bowel disease	14	1.07	0.94	1.21	0.302057	254	43748	0.952642
AOC1.P19801.OID20452.v1	Inflammatory bowel disease	15	1.07	0.94	1.21	0.302057	254	43748	0.952642
AOC1.P19801.OID20452.v1	Inflammatory bowel disease	16	1.07	0.94	1.21	0.302057	254	43748	0.952642
AOC1.P19801.OID20452.v1	Inflammatory bowel disease	17	1.07	0.94	1.21	0.302057	254	43748	0.952642
IL20.Q9NYY1.OID20453.v1	Inflammatory bowel disease	1	0.89	0.5	1.57	0.682304	12	43748	6835
IL20.Q9NYY1.OID20453.v1	Inflammatory bowel disease	2	0.98	0.71	1.35	0.885609	37	43748	0.981823
IL20.Q9NYY1.OID20453.v1	Inflammatory bowel disease	3	0.92	0.71	1.19	0.508635	58	43748	0.919732
IL20.Q9NYY1.OID20453.v1	Inflammatory bowel disease	4	0.99	0.79	1.24	0.944309	78	43748	0.420926
IL20.Q9NYY1.OID20453.v1	Inflammatory bowel disease	5	1.02	0.84	1.25	0.804927	101	43748	0.344683
IL20.Q9NYY1.OID20453.v1	Inflammatory bowel disease	6	1.07	0.9	1.27	0.445618	127	43748	0.222115
IL20.Q9NYY1.OID20453.v1	Inflammatory bowel disease	7	1.07	0.91	1.25	0.433212	156	43748	0.428921
IL20.Q9NYY1.OID20453.v1	Inflammatory bowel disease	8	1.06	0.92	1.23	0.399285	183	43748	0.511569
IL20.Q9NYY1.OID20453.v1	Inflammatory bowel disease	9	1.07	0.93	1.23	0.354229	196	43748	0.51318
IL20.Q9NYY1.OID20453.v1	Inflammatory bowel disease	10	1.07	0.94	1.23	0.307737	215	43748	0.55096
IL20.Q9NYY1.OID20453.v1	Inflammatory bowel disease	11	1.05	0.92	1.19	0.45557	236	43748	0.966198
IL20.Q9NYY1.OID20453.v1	Inflammatory bowel disease	12	1.03	0.91	1.16	0.684424	251	43748	0.530552
IL20.Q9NYY1.OID20453.v1	Inflammatory bowel disease	13	1.02	0.9	1.15	0.808566	254	43748	0.360758
IL20.Q9NYY1.OID20453.v1	Inflammatory bowel disease	14	1.02	0.9	1.15	0.808566	254	43748	0.360758
IL20.Q9NYY1.OID20453.v1	Inflammatory bowel disease	15	1.02	0.9	1.15	0.808566	254	43748	0.360758
IL20.Q9NYY1.OID20453.v1	Inflammatory bowel disease	16	1.02	0.9	1.15	0.808566	254	43748	0.360758
IL20.Q9NYY1.OID20453.v1	Inflammatory bowel disease	17	1.02	0.9	1.15	0.808566	254	43748	0.360758
RGS8.P57771.OID20454.v1	Inflammatory bowel disease	1	1.15	0.66	2.02	0.623603	12	43748	6852
RGS8.P57771.OID20454.v1	Inflammatory bowel disease	2	1.11	0.81	1.54	0.510694	37	43748	0.269433
RGS8.P57771.OID20454.v1	Inflammatory bowel disease	3	1.19	0.92	1.54	0.191135	58	43748	0.336594
RGS8.P57771.OID20454.v1	Inflammatory bowel disease	4	1.14	0.91	1.43	0.241793	78	43748	0.72913
RGS8.P57771.OID20454.v1	Inflammatory bowel disease	5	1.18	0.97	1.43	0.103719	101	43748	0.534054
RGS8.P57771.OID20454.v1	Inflammatory bowel disease	6	1.14	0.96	1.36	0.138769	127	43748	0.890994
RGS8.P57771.OID20454.v1	Inflammatory bowel disease	7	1.18	1.01	1.38	0.0355276	156	43748	0.590701
RGS8.P57771.OID20454.v1	Inflammatory bowel disease	8	1.17	1.01	1.35	0.0345607	183	43748	0.916183
RGS8.P57771.OID20454.v1	Inflammatory bowel disease	9	1.14	0.99	1.32	0.0590232	196	43748	0.685495
RGS8.P57771.OID20454.v1	Inflammatory bowel disease	10	1.16	1.01	1.33	0.0298584	215	43748	0.987118
RGS8.P57771.OID20454.v1	Inflammatory bowel disease	11	1.14	1	1.29	0.0445817	236	43748	0.664198
RGS8.P57771.OID20454.v1	Inflammatory bowel disease	12	1.13	1	1.28	0.0478829	251	43748	0.574814
RGS8.P57771.OID20454.v1	Inflammatory bowel disease	13	1.12	0.99	1.27	0.0638461	254	43748	0.428247
RGS8.P57771.OID20454.v1	Inflammatory bowel disease	14	1.12	0.99	1.27	0.0638461	254	43748	0.428247
RGS8.P57771.OID20454.v1	Inflammatory bowel disease	15	1.12	0.99	1.27	0.0638461	254	43748	0.428247
RGS8.P57771.OID20454.v1	Inflammatory bowel disease	16	1.12	0.99	1.27	0.0638461	254	43748	0.428247
RGS8.P57771.OID20454.v1	Inflammatory bowel disease	17	1.12	0.99	1.27	0.0638461	254	43748	0.428247
IL11.P20809.OID20455.v1	Inflammatory bowel disease	1	1.01	0.57	1.79	0.962966	12	43748	6869
IL11.P20809.OID20455.v1	Inflammatory bowel disease	2	0.92	0.67	1.28	0.632504	37	43748	0.229683
IL11.P20809.OID20455.v1	Inflammatory bowel disease	3	0.97	0.75	1.26	0.841149	58	43748	0.856514
IL11.P20809.OID20455.v1	Inflammatory bowel disease	4	0.98	0.78	1.22	0.855928	78	43748	0.992777
IL11.P20809.OID20455.v1	Inflammatory bowel disease	5	0.98	0.8	1.19	0.805629	101	43748	0.884752
IL11.P20809.OID20455.v1	Inflammatory bowel disease	6	0.98	0.82	1.17	0.809533	127	43748	0.925087
IL11.P20809.OID20455.v1	Inflammatory bowel disease	7	1.01	0.86	1.18	0.891912	156	43748	0.574843
IL11.P20809.OID20455.v1	Inflammatory bowel disease	8	1.03	0.89	1.2	0.654783	183	43748	0.366592
IL11.P20809.OID20455.v1	Inflammatory bowel disease	9	1.02	0.88	1.17	0.816602	196	43748	0.65264
IL11.P20809.OID20455.v1	Inflammatory bowel disease	10	1.02	0.89	1.17	0.75197	215	43748	0.621317
IL11.P20809.OID20455.v1	Inflammatory bowel disease	11	1.04	0.91	1.18	0.573951	236	43748	0.409566
IL11.P20809.OID20455.v1	Inflammatory bowel disease	12	1.02	0.9	1.16	0.737244	251	43748	0.773544
IL11.P20809.OID20455.v1	Inflammatory bowel disease	13	1.02	0.9	1.15	0.761527	254	43748	0.824323
IL11.P20809.OID20455.v1	Inflammatory bowel disease	14	1.02	0.9	1.15	0.761527	254	43748	0.824323
IL11.P20809.OID20455.v1	Inflammatory bowel disease	15	1.02	0.9	1.15	0.761527	254	43748	0.824323
IL11.P20809.OID20455.v1	Inflammatory bowel disease	16	1.02	0.9	1.15	0.761527	254	43748	0.824323
IL11.P20809.OID20455.v1	Inflammatory bowel disease	17	1.02	0.9	1.15	0.761527	254	43748	0.824323
IL17F.Q96PD4.OID20456.v1	Inflammatory bowel disease	1	1.25	0.71	2.22	0.440125	12	43748	6886
IL17F.Q96PD4.OID20456.v1	Inflammatory bowel disease	2	1.23	0.89	1.71	0.201682	37	43748	0.930946
IL17F.Q96PD4.OID20456.v1	Inflammatory bowel disease	3	1.12	0.87	1.45	0.38056	58	43748	0.207921
IL17F.Q96PD4.OID20456.v1	Inflammatory bowel disease	4	1.03	0.83	1.29	0.769634	78	43748	0.0859332
IL17F.Q96PD4.OID20456.v1	Inflammatory bowel disease	5	1.01	0.83	1.22	0.942299	101	43748	0.136257
IL17F.Q96PD4.OID20456.v1	Inflammatory bowel disease	6	0.9	0.76	1.07	0.240106	127	43748	0.0048738
IL17F.Q96PD4.OID20456.v1	Inflammatory bowel disease	7	0.94	0.8	1.1	0.41948	156	43748	0.179968
IL17F.Q96PD4.OID20456.v1	Inflammatory bowel disease	8	0.97	0.84	1.12	0.709314	183	43748	0.781103
IL17F.Q96PD4.OID20456.v1	Inflammatory bowel disease	9	0.99	0.86	1.14	0.911271	196	43748	0.867608
IL17F.Q96PD4.OID20456.v1	Inflammatory bowel disease	10	1.05	0.91	1.2	0.509884	215	43748	0.172173
IL17F.Q96PD4.OID20456.v1	Inflammatory bowel disease	11	1.01	0.89	1.15	0.883279	236	43748	0.782939
IL17F.Q96PD4.OID20456.v1	Inflammatory bowel disease	12	1.02	0.9	1.15	0.807035	251	43748	0.688999
IL17F.Q96PD4.OID20456.v1	Inflammatory bowel disease	13	1.02	0.9	1.16	0.728479	254	43748	0.568784
IL17F.Q96PD4.OID20456.v1	Inflammatory bowel disease	14	1.02	0.9	1.16	0.728479	254	43748	0.568784
IL17F.Q96PD4.OID20456.v1	Inflammatory bowel disease	15	1.02	0.9	1.16	0.728479	254	43748	0.568784
IL17F.Q96PD4.OID20456.v1	Inflammatory bowel disease	16	1.02	0.9	1.16	0.728479	254	43748	0.568784
IL17F.Q96PD4.OID20456.v1	Inflammatory bowel disease	17	1.02	0.9	1.16	0.728479	254	43748	0.568784
SCGN.O76038.OID20457.v1	Inflammatory bowel disease	1	1.16	0.66	2.07	0.605026	12	43748	6903
SCGN.O76038.OID20457.v1	Inflammatory bowel disease	2	1.31	0.94	1.82	0.109855	37	43748	0.544058
SCGN.O76038.OID20457.v1	Inflammatory bowel disease	3	1.18	0.91	1.53	0.21407	58	43748	0.773021
SCGN.O76038.OID20457.v1	Inflammatory bowel disease	4	1.2	0.95	1.5	0.11908	78	43748	0.896648
SCGN.O76038.OID20457.v1	Inflammatory bowel disease	5	1.13	0.92	1.38	0.237036	101	43748	0.456721
SCGN.O76038.OID20457.v1	Inflammatory bowel disease	6	1.13	0.95	1.35	0.172184	127	43748	0.606288
SCGN.O76038.OID20457.v1	Inflammatory bowel disease	7	1.1	0.94	1.29	0.230689	156	43748	0.394994
SCGN.O76038.OID20457.v1	Inflammatory bowel disease	8	1.1	0.95	1.28	0.192695	183	43748	0.429508
SCGN.O76038.OID20457.v1	Inflammatory bowel disease	9	1.06	0.92	1.22	0.428505	196	43748	0.109253
SCGN.O76038.OID20457.v1	Inflammatory bowel disease	10	1.02	0.89	1.17	0.738432	215	43748	0.0337408
SCGN.O76038.OID20457.v1	Inflammatory bowel disease	11	1.05	0.93	1.2	0.427783	236	43748	0.296319
SCGN.O76038.OID20457.v1	Inflammatory bowel disease	12	1.08	0.95	1.22	0.251466	251	43748	0.658892
SCGN.O76038.OID20457.v1	Inflammatory bowel disease	13	1.06	0.94	1.2	0.359893	254	43748	0.409307
SCGN.O76038.OID20457.v1	Inflammatory bowel disease	14	1.06	0.94	1.2	0.359893	254	43748	0.409307
SCGN.O76038.OID20457.v1	Inflammatory bowel disease	15	1.06	0.94	1.2	0.359893	254	43748	0.409307
SCGN.O76038.OID20457.v1	Inflammatory bowel disease	16	1.06	0.94	1.2	0.359893	254	43748	0.409307
SCGN.O76038.OID20457.v1	Inflammatory bowel disease	17	1.06	0.94	1.2	0.359893	254	43748	0.409307
CXCL14.O95715.OID20458.v1	Inflammatory bowel disease	1	1.33	0.71	2.49	0.369426	12	43748	6920
CXCL14.O95715.OID20458.v1	Inflammatory bowel disease	2	1.4	0.99	1.98	0.0560246	37	43748	0.48328
CXCL14.O95715.OID20458.v1	Inflammatory bowel disease	3	1.35	1.03	1.78	0.0309162	58	43748	0.869406
CXCL14.O95715.OID20458.v1	Inflammatory bowel disease	4	1.36	1.07	1.73	0.0107686	78	43748	0.535611
CXCL14.O95715.OID20458.v1	Inflammatory bowel disease	5	1.31	1.06	1.61	0.0128358	101	43748	0.989099
CXCL14.O95715.OID20458.v1	Inflammatory bowel disease	6	1.2	0.99	1.45	0.0641696	127	43748	0.382344
CXCL14.O95715.OID20458.v1	Inflammatory bowel disease	7	1.18	1	1.4	0.0566937	156	43748	0.456341
CXCL14.O95715.OID20458.v1	Inflammatory bowel disease	8	1.21	1.03	1.42	0.018897	183	43748	0.76788
CXCL14.O95715.OID20458.v1	Inflammatory bowel disease	9	1.21	1.04	1.41	0.0159936	196	43748	0.768133
CXCL14.O95715.OID20458.v1	Inflammatory bowel disease	10	1.18	1.02	1.37	0.0274369	215	43748	0.488097
CXCL14.O95715.OID20458.v1	Inflammatory bowel disease	11	1.17	1.02	1.35	0.0244917	236	43748	0.554325
CXCL14.O95715.OID20458.v1	Inflammatory bowel disease	12	1.19	1.04	1.36	0.0126294	251	43748	0.605197
CXCL14.O95715.OID20458.v1	Inflammatory bowel disease	13	1.18	1.03	1.35	0.0151257	254	43748	0.533085
CXCL14.O95715.OID20458.v1	Inflammatory bowel disease	14	1.18	1.03	1.35	0.0151257	254	43748	0.533085
CXCL14.O95715.OID20458.v1	Inflammatory bowel disease	15	1.18	1.03	1.35	0.0151257	254	43748	0.533085
CXCL14.O95715.OID20458.v1	Inflammatory bowel disease	16	1.18	1.03	1.35	0.0151257	254	43748	0.533085
CXCL14.O95715.OID20458.v1	Inflammatory bowel disease	17	1.18	1.03	1.35	0.0151257	254	43748	0.533085
MVK.Q03426.OID20459.v1	Inflammatory bowel disease	1	2.05	1.12	3.76	0.020786	12	43748	6937
MVK.Q03426.OID20459.v1	Inflammatory bowel disease	2	1.56	1.11	2.18	0.0103722	37	43748	0.24165
MVK.Q03426.OID20459.v1	Inflammatory bowel disease	3	1.43	1.09	1.87	0.0102057	58	43748	0.111054
MVK.Q03426.OID20459.v1	Inflammatory bowel disease	4	1.31	1.03	1.65	0.0248577	78	43748	0.106305
MVK.Q03426.OID20459.v1	Inflammatory bowel disease	5	1.24	1.01	1.52	0.0433647	101	43748	0.0921041
MVK.Q03426.OID20459.v1	Inflammatory bowel disease	6	1.22	1.01	1.46	0.0353758	127	43748	0.253473
MVK.Q03426.OID20459.v1	Inflammatory bowel disease	7	1.12	0.95	1.32	0.177594	156	43748	0.0343394
MVK.Q03426.OID20459.v1	Inflammatory bowel disease	8	1.14	0.98	1.33	0.0844579	183	43748	0.309298
MVK.Q03426.OID20459.v1	Inflammatory bowel disease	9	1.16	1	1.35	0.045469	196	43748	0.525208
MVK.Q03426.OID20459.v1	Inflammatory bowel disease	10	1.18	1.02	1.36	0.0222599	215	43748	0.709682
MVK.Q03426.OID20459.v1	Inflammatory bowel disease	11	1.19	1.04	1.36	0.00963752	236	43748	0.912772
MVK.Q03426.OID20459.v1	Inflammatory bowel disease	12	1.19	1.05	1.36	0.00851797	251	43748	0.816599
MVK.Q03426.OID20459.v1	Inflammatory bowel disease	13	1.19	1.04	1.35	0.00920051	254	43748	0.756347
MVK.Q03426.OID20459.v1	Inflammatory bowel disease	14	1.19	1.04	1.35	0.00920051	254	43748	0.756347
MVK.Q03426.OID20459.v1	Inflammatory bowel disease	15	1.19	1.04	1.35	0.00920051	254	43748	0.756347
MVK.Q03426.OID20459.v1	Inflammatory bowel disease	16	1.19	1.04	1.35	0.00920051	254	43748	0.756347
MVK.Q03426.OID20459.v1	Inflammatory bowel disease	17	1.19	1.04	1.35	0.00920051	254	43748	0.756347
WNT9A.O14904.OID20460.v1	Inflammatory bowel disease	1	2.01	1.08	3.73	0.0272887	12	43748	6954
WNT9A.O14904.OID20460.v1	Inflammatory bowel disease	2	1.57	1.1	2.25	0.012302	37	43748	0.720877
WNT9A.O14904.OID20460.v1	Inflammatory bowel disease	3	1.34	1.01	1.79	0.0449158	58	43748	0.181308
WNT9A.O14904.OID20460.v1	Inflammatory bowel disease	4	1.37	1.07	1.75	0.0134724	78	43748	0.477731
WNT9A.O14904.OID20460.v1	Inflammatory bowel disease	5	1.35	1.08	1.67	0.00776058	101	43748	0.578535
WNT9A.O14904.OID20460.v1	Inflammatory bowel disease	6	1.24	1.02	1.51	0.0283909	127	43748	0.17754
WNT9A.O14904.OID20460.v1	Inflammatory bowel disease	7	1.2	1.01	1.44	0.0394376	156	43748	0.0977505
WNT9A.O14904.OID20460.v1	Inflammatory bowel disease	8	1.15	0.98	1.35	0.0952483	183	43748	0.0250342
WNT9A.O14904.OID20460.v1	Inflammatory bowel disease	9	1.12	0.95	1.31	0.176641	196	43748	0.0109694
WNT9A.O14904.OID20460.v1	Inflammatory bowel disease	10	1.12	0.97	1.31	0.130836	215	43748	0.0420898
WNT9A.O14904.OID20460.v1	Inflammatory bowel disease	11	1.09	0.94	1.26	0.24166	236	43748	0.030675
WNT9A.O14904.OID20460.v1	Inflammatory bowel disease	12	1.11	0.96	1.27	0.160124	251	43748	0.0582559
WNT9A.O14904.OID20460.v1	Inflammatory bowel disease	13	1.1	0.95	1.26	0.189655	254	43748	0.0477022
WNT9A.O14904.OID20460.v1	Inflammatory bowel disease	14	1.1	0.95	1.26	0.189655	254	43748	0.0477022
WNT9A.O14904.OID20460.v1	Inflammatory bowel disease	15	1.1	0.95	1.26	0.189655	254	43748	0.0477022
WNT9A.O14904.OID20460.v1	Inflammatory bowel disease	16	1.1	0.95	1.26	0.189655	254	43748	0.0477022
WNT9A.O14904.OID20460.v1	Inflammatory bowel disease	17	1.1	0.95	1.26	0.189655	254	43748	0.0477022
IL3RA.P26951.OID20461.v1	Inflammatory bowel disease	1	0.83	0.46	1.5	0.539041	12	43748	6971
IL3RA.P26951.OID20461.v1	Inflammatory bowel disease	2	1.17	0.83	1.64	0.366494	37	43748	0.660319
IL3RA.P26951.OID20461.v1	Inflammatory bowel disease	3	1.12	0.86	1.47	0.397583	58	43748	0.884933
IL3RA.P26951.OID20461.v1	Inflammatory bowel disease	4	1.11	0.88	1.4	0.374257	78	43748	0.938929
IL3RA.P26951.OID20461.v1	Inflammatory bowel disease	5	1.09	0.89	1.34	0.387967	101	43748	0.739032
IL3RA.P26951.OID20461.v1	Inflammatory bowel disease	6	1.03	0.86	1.23	0.781516	127	43748	0.394553
IL3RA.P26951.OID20461.v1	Inflammatory bowel disease	7	1.08	0.92	1.27	0.36387	156	43748	0.968929
IL3RA.P26951.OID20461.v1	Inflammatory bowel disease	8	1.08	0.93	1.26	0.30524	183	43748	0.837023
IL3RA.P26951.OID20461.v1	Inflammatory bowel disease	9	1.11	0.96	1.28	0.169126	196	43748	0.568379
IL3RA.P26951.OID20461.v1	Inflammatory bowel disease	10	1.1	0.96	1.27	0.171218	215	43748	0.779069
IL3RA.P26951.OID20461.v1	Inflammatory bowel disease	11	1.11	0.97	1.26	0.140031	236	43748	0.861351
IL3RA.P26951.OID20461.v1	Inflammatory bowel disease	12	1.11	0.97	1.26	0.127344	251	43748	0.850743
IL3RA.P26951.OID20461.v1	Inflammatory bowel disease	13	1.09	0.96	1.24	0.1688	254	43748	0.90936
IL3RA.P26951.OID20461.v1	Inflammatory bowel disease	14	1.09	0.96	1.24	0.1688	254	43748	0.90936
IL3RA.P26951.OID20461.v1	Inflammatory bowel disease	15	1.09	0.96	1.24	0.1688	254	43748	0.90936
IL3RA.P26951.OID20461.v1	Inflammatory bowel disease	16	1.09	0.96	1.24	0.1688	254	43748	0.90936
IL3RA.P26951.OID20461.v1	Inflammatory bowel disease	17	1.09	0.96	1.24	0.1688	254	43748	0.90936
SIT1.Q9Y3P8.OID20462.v1	Inflammatory bowel disease	1	1.81	0.99	3.28	0.0520528	12	43748	6988
SIT1.Q9Y3P8.OID20462.v1	Inflammatory bowel disease	2	1.11	0.79	1.56	0.550449	37	43748	0.0316529
SIT1.Q9Y3P8.OID20462.v1	Inflammatory bowel disease	3	1.13	0.86	1.49	0.361962	58	43748	0.70484
SIT1.Q9Y3P8.OID20462.v1	Inflammatory bowel disease	4	1.13	0.89	1.43	0.308347	78	43748	0.773049
SIT1.Q9Y3P8.OID20462.v1	Inflammatory bowel disease	5	1.13	0.92	1.39	0.255501	101	43748	0.719614
SIT1.Q9Y3P8.OID20462.v1	Inflammatory bowel disease	6	1.21	1.01	1.46	0.0402332	127	43748	0.361912
SIT1.Q9Y3P8.OID20462.v1	Inflammatory bowel disease	7	1.19	1.01	1.41	0.0400255	156	43748	0.7596
SIT1.Q9Y3P8.OID20462.v1	Inflammatory bowel disease	8	1.13	0.97	1.32	0.118258	183	43748	0.600897
SIT1.Q9Y3P8.OID20462.v1	Inflammatory bowel disease	9	1.14	0.98	1.32	0.0801512	196	43748	0.755507
SIT1.Q9Y3P8.OID20462.v1	Inflammatory bowel disease	10	1.11	0.96	1.27	0.163673	215	43748	0.339778
SIT1.Q9Y3P8.OID20462.v1	Inflammatory bowel disease	11	1.1	0.96	1.26	0.166409	236	43748	0.338449
SIT1.Q9Y3P8.OID20462.v1	Inflammatory bowel disease	12	1.13	0.99	1.29	0.0694443	251	43748	0.831057
SIT1.Q9Y3P8.OID20462.v1	Inflammatory bowel disease	13	1.13	0.99	1.28	0.0754805	254	43748	0.738295
SIT1.Q9Y3P8.OID20462.v1	Inflammatory bowel disease	14	1.13	0.99	1.28	0.0754805	254	43748	0.738295
SIT1.Q9Y3P8.OID20462.v1	Inflammatory bowel disease	15	1.13	0.99	1.28	0.0754805	254	43748	0.738295
SIT1.Q9Y3P8.OID20462.v1	Inflammatory bowel disease	16	1.13	0.99	1.28	0.0754805	254	43748	0.738295
SIT1.Q9Y3P8.OID20462.v1	Inflammatory bowel disease	17	1.13	0.99	1.28	0.0754805	254	43748	0.738295
FXYD5.Q96DB9.OID20463.v1	Inflammatory bowel disease	1	2.09	1.18	3.71	0.0110838	12	43748	7005
FXYD5.Q96DB9.OID20463.v1	Inflammatory bowel disease	2	1.55	1.12	2.14	0.00802113	37	43748	0.241872
FXYD5.Q96DB9.OID20463.v1	Inflammatory bowel disease	3	1.22	0.95	1.59	0.124331	58	43748	0.00788553
FXYD5.Q96DB9.OID20463.v1	Inflammatory bowel disease	4	1.14	0.91	1.43	0.244697	78	43748	0.0202603
FXYD5.Q96DB9.OID20463.v1	Inflammatory bowel disease	5	1.22	1	1.49	0.0448667	101	43748	0.531422
FXYD5.Q96DB9.OID20463.v1	Inflammatory bowel disease	6	1.22	1.02	1.45	0.0266804	127	43748	0.630926
FXYD5.Q96DB9.OID20463.v1	Inflammatory bowel disease	7	1.18	1.01	1.38	0.0418338	156	43748	0.439066
FXYD5.Q96DB9.OID20463.v1	Inflammatory bowel disease	8	1.13	0.97	1.3	0.10684	183	43748	0.17995
FXYD5.Q96DB9.OID20463.v1	Inflammatory bowel disease	9	1.14	0.99	1.31	0.075913	196	43748	0.297927
FXYD5.Q96DB9.OID20463.v1	Inflammatory bowel disease	10	1.15	1.01	1.32	0.0373102	215	43748	0.550373
FXYD5.Q96DB9.OID20463.v1	Inflammatory bowel disease	11	1.15	1.01	1.31	0.0343989	236	43748	0.520757
FXYD5.Q96DB9.OID20463.v1	Inflammatory bowel disease	12	1.16	1.03	1.32	0.0173473	251	43748	0.806126
FXYD5.Q96DB9.OID20463.v1	Inflammatory bowel disease	13	1.16	1.02	1.31	0.0207282	254	43748	0.70275
FXYD5.Q96DB9.OID20463.v1	Inflammatory bowel disease	14	1.16	1.02	1.31	0.0207282	254	43748	0.70275
FXYD5.Q96DB9.OID20463.v1	Inflammatory bowel disease	15	1.16	1.02	1.31	0.0207282	254	43748	0.70275
FXYD5.Q96DB9.OID20463.v1	Inflammatory bowel disease	16	1.16	1.02	1.31	0.0207282	254	43748	0.70275
FXYD5.Q96DB9.OID20463.v1	Inflammatory bowel disease	17	1.16	1.02	1.31	0.0207282	254	43748	0.70275
CXCL12.P48061.OID20464.v1	Inflammatory bowel disease	1	1.56	0.87	2.82	0.137878	12	43748	7022
CXCL12.P48061.OID20464.v1	Inflammatory bowel disease	2	1.39	1	1.92	0.0510628	37	43748	0.617693
CXCL12.P48061.OID20464.v1	Inflammatory bowel disease	3	1.31	1.01	1.7	0.0447724	58	43748	0.461452
CXCL12.P48061.OID20464.v1	Inflammatory bowel disease	4	1.34	1.07	1.68	0.0109649	78	43748	0.719172
CXCL12.P48061.OID20464.v1	Inflammatory bowel disease	5	1.38	1.13	1.68	0.00151102	101	43748	0.917278
CXCL12.P48061.OID20464.v1	Inflammatory bowel disease	6	1.3	1.09	1.55	0.0036899	127	43748	0.38861
CXCL12.P48061.OID20464.v1	Inflammatory bowel disease	7	1.24	1.06	1.45	0.00810953	156	43748	0.12734
CXCL12.P48061.OID20464.v1	Inflammatory bowel disease	8	1.25	1.08	1.44	0.00331255	183	43748	0.229537
CXCL12.P48061.OID20464.v1	Inflammatory bowel disease	9	1.24	1.08	1.43	0.00279747	196	43748	0.243489
CXCL12.P48061.OID20464.v1	Inflammatory bowel disease	10	1.23	1.07	1.4	0.00327552	215	43748	0.191406
CXCL12.P48061.OID20464.v1	Inflammatory bowel disease	11	1.16	1.02	1.32	0.0212923	236	43748	0.02196
CXCL12.P48061.OID20464.v1	Inflammatory bowel disease	12	1.18	1.04	1.34	0.00884993	251	43748	0.0870955
CXCL12.P48061.OID20464.v1	Inflammatory bowel disease	13	1.18	1.04	1.33	0.0102636	254	43748	0.0746052
CXCL12.P48061.OID20464.v1	Inflammatory bowel disease	14	1.18	1.04	1.33	0.0102636	254	43748	0.0746052
CXCL12.P48061.OID20464.v1	Inflammatory bowel disease	15	1.18	1.04	1.33	0.0102636	254	43748	0.0746052
CXCL12.P48061.OID20464.v1	Inflammatory bowel disease	16	1.18	1.04	1.33	0.0102636	254	43748	0.0746052
CXCL12.P48061.OID20464.v1	Inflammatory bowel disease	17	1.18	1.04	1.33	0.0102636	254	43748	0.0746052
NRTN.Q99748.OID20465.v1	Inflammatory bowel disease	1	0.74	0.42	1.31	0.303024	12	43748	7039
NRTN.Q99748.OID20465.v1	Inflammatory bowel disease	2	1.31	0.95	1.8	0.103429	37	43748	0.622994
NRTN.Q99748.OID20465.v1	Inflammatory bowel disease	3	1.28	0.99	1.65	0.0621546	58	43748	0.552428
NRTN.Q99748.OID20465.v1	Inflammatory bowel disease	4	1.25	1	1.56	0.0538353	78	43748	0.873861
NRTN.Q99748.OID20465.v1	Inflammatory bowel disease	5	1.2	0.99	1.46	0.0632473	101	43748	0.57455
NRTN.Q99748.OID20465.v1	Inflammatory bowel disease	6	1.16	0.97	1.38	0.0978838	127	43748	0.299028
NRTN.Q99748.OID20465.v1	Inflammatory bowel disease	7	1.04	0.89	1.22	0.6207	156	43748	0.0113393
NRTN.Q99748.OID20465.v1	Inflammatory bowel disease	8	1.03	0.89	1.19	0.727493	183	43748	0.0371351
NRTN.Q99748.OID20465.v1	Inflammatory bowel disease	9	1.01	0.88	1.16	0.905771	196	43748	0.0251286
NRTN.Q99748.OID20465.v1	Inflammatory bowel disease	10	1.01	0.88	1.16	0.876718	215	43748	0.0544119
NRTN.Q99748.OID20465.v1	Inflammatory bowel disease	11	1	0.88	1.14	0.958725	236	43748	0.0625278
NRTN.Q99748.OID20465.v1	Inflammatory bowel disease	12	1.01	0.9	1.15	0.820305	251	43748	0.152954
NRTN.Q99748.OID20465.v1	Inflammatory bowel disease	13	1	0.88	1.13	0.959896	254	43748	0.0590131
NRTN.Q99748.OID20465.v1	Inflammatory bowel disease	14	1	0.88	1.13	0.959896	254	43748	0.0590131
NRTN.Q99748.OID20465.v1	Inflammatory bowel disease	15	1	0.88	1.13	0.959896	254	43748	0.0590131
NRTN.Q99748.OID20465.v1	Inflammatory bowel disease	16	1	0.88	1.13	0.959896	254	43748	0.0590131
NRTN.Q99748.OID20465.v1	Inflammatory bowel disease	17	1	0.88	1.13	0.959896	254	43748	0.0590131
DGKZ.Q13574.OID20466.v1	Inflammatory bowel disease	1	1.59	0.89	2.83	0.11362	12	43748	7056
DGKZ.Q13574.OID20466.v1	Inflammatory bowel disease	2	1.51	1.1	2.09	0.0114201	37	43748	0.673882
DGKZ.Q13574.OID20466.v1	Inflammatory bowel disease	3	1.28	0.99	1.66	0.0607124	58	43748	0.132845
DGKZ.Q13574.OID20466.v1	Inflammatory bowel disease	4	1.11	0.88	1.38	0.376145	78	43748	0.00718025
DGKZ.Q13574.OID20466.v1	Inflammatory bowel disease	5	1.12	0.92	1.37	0.246014	101	43748	0.0952883
DGKZ.Q13574.OID20466.v1	Inflammatory bowel disease	6	1.11	0.93	1.32	0.233779	127	43748	0.193984
DGKZ.Q13574.OID20466.v1	Inflammatory bowel disease	7	1.13	0.97	1.33	0.11839	156	43748	0.604744
DGKZ.Q13574.OID20466.v1	Inflammatory bowel disease	8	1.14	0.98	1.31	0.0865958	183	43748	0.743561
DGKZ.Q13574.OID20466.v1	Inflammatory bowel disease	9	1.16	1.01	1.33	0.0411688	196	43748	0.909155
DGKZ.Q13574.OID20466.v1	Inflammatory bowel disease	10	1.15	1.01	1.32	0.040001	215	43748	0.961716
DGKZ.Q13574.OID20466.v1	Inflammatory bowel disease	11	1.14	1	1.29	0.0471245	236	43748	0.774262
DGKZ.Q13574.OID20466.v1	Inflammatory bowel disease	12	1.13	1	1.28	0.0492792	251	43748	0.681425
DGKZ.Q13574.OID20466.v1	Inflammatory bowel disease	13	1.14	1.01	1.29	0.0381711	254	43748	0.813657
DGKZ.Q13574.OID20466.v1	Inflammatory bowel disease	14	1.14	1.01	1.29	0.0381711	254	43748	0.813657
DGKZ.Q13574.OID20466.v1	Inflammatory bowel disease	15	1.14	1.01	1.29	0.0381711	254	43748	0.813657
DGKZ.Q13574.OID20466.v1	Inflammatory bowel disease	16	1.14	1.01	1.29	0.0381711	254	43748	0.813657
DGKZ.Q13574.OID20466.v1	Inflammatory bowel disease	17	1.14	1.01	1.29	0.0381711	254	43748	0.813657
PADI2.Q9Y2J8.OID20467.v1	Inflammatory bowel disease	1	1.31	0.74	2.31	0.36077	12	43748	7073
PADI2.Q9Y2J8.OID20467.v1	Inflammatory bowel disease	2	1.29	0.93	1.78	0.123212	37	43748	0.591381
PADI2.Q9Y2J8.OID20467.v1	Inflammatory bowel disease	3	1.3	1	1.68	0.0491687	58	43748	0.694986
PADI2.Q9Y2J8.OID20467.v1	Inflammatory bowel disease	4	1.13	0.91	1.42	0.272624	78	43748	0.191973
PADI2.Q9Y2J8.OID20467.v1	Inflammatory bowel disease	5	1.19	0.98	1.45	0.0847272	101	43748	0.764201
PADI2.Q9Y2J8.OID20467.v1	Inflammatory bowel disease	6	1.1	0.92	1.31	0.283803	127	43748	0.162546
PADI2.Q9Y2J8.OID20467.v1	Inflammatory bowel disease	7	1.08	0.92	1.27	0.327683	156	43748	0.233642
PADI2.Q9Y2J8.OID20467.v1	Inflammatory bowel disease	8	1.06	0.91	1.23	0.442792	183	43748	0.202142
PADI2.Q9Y2J8.OID20467.v1	Inflammatory bowel disease	9	1.1	0.95	1.26	0.207255	196	43748	0.682611
PADI2.Q9Y2J8.OID20467.v1	Inflammatory bowel disease	10	1.12	0.98	1.28	0.0946981	215	43748	0.877224
PADI2.Q9Y2J8.OID20467.v1	Inflammatory bowel disease	11	1.1	0.96	1.25	0.160808	236	43748	0.640401
PADI2.Q9Y2J8.OID20467.v1	Inflammatory bowel disease	12	1.08	0.95	1.22	0.241606	251	43748	0.383402
PADI2.Q9Y2J8.OID20467.v1	Inflammatory bowel disease	13	1.07	0.94	1.21	0.294135	254	43748	0.276675
PADI2.Q9Y2J8.OID20467.v1	Inflammatory bowel disease	14	1.07	0.94	1.21	0.294135	254	43748	0.276675
PADI2.Q9Y2J8.OID20467.v1	Inflammatory bowel disease	15	1.07	0.94	1.21	0.294135	254	43748	0.276675
PADI2.Q9Y2J8.OID20467.v1	Inflammatory bowel disease	16	1.07	0.94	1.21	0.294135	254	43748	0.276675
PADI2.Q9Y2J8.OID20467.v1	Inflammatory bowel disease	17	1.07	0.94	1.21	0.294135	254	43748	0.276675
PRKCQ.Q04759.OID20468.v1	Inflammatory bowel disease	1	1.74	0.99	3.05	0.0549684	12	43748	7090
PRKCQ.Q04759.OID20468.v1	Inflammatory bowel disease	2	1.39	1.01	1.92	0.0448031	37	43748	0.241806
PRKCQ.Q04759.OID20468.v1	Inflammatory bowel disease	3	1.35	1.04	1.74	0.0227622	58	43748	0.470289
PRKCQ.Q04759.OID20468.v1	Inflammatory bowel disease	4	1.23	0.99	1.54	0.0634474	78	43748	0.160594
PRKCQ.Q04759.OID20468.v1	Inflammatory bowel disease	5	1.23	1.01	1.5	0.0358188	101	43748	0.348241
PRKCQ.Q04759.OID20468.v1	Inflammatory bowel disease	6	1.17	0.98	1.39	0.0856875	127	43748	0.119792
PRKCQ.Q04759.OID20468.v1	Inflammatory bowel disease	7	1.16	0.99	1.36	0.0609102	156	43748	0.327096
PRKCQ.Q04759.OID20468.v1	Inflammatory bowel disease	8	1.13	0.97	1.3	0.108211	183	43748	0.15542
PRKCQ.Q04759.OID20468.v1	Inflammatory bowel disease	9	1.15	1	1.32	0.0499426	196	43748	0.421081
PRKCQ.Q04759.OID20468.v1	Inflammatory bowel disease	10	1.12	0.98	1.28	0.102176	215	43748	0.1608
PRKCQ.Q04759.OID20468.v1	Inflammatory bowel disease	11	1.1	0.97	1.25	0.150985	236	43748	0.0964998
PRKCQ.Q04759.OID20468.v1	Inflammatory bowel disease	12	1.06	0.94	1.2	0.329706	251	43748	0.0205421
PRKCQ.Q04759.OID20468.v1	Inflammatory bowel disease	13	1.07	0.95	1.21	0.259825	254	43748	0.0436125
PRKCQ.Q04759.OID20468.v1	Inflammatory bowel disease	14	1.07	0.95	1.21	0.259825	254	43748	0.0436125
PRKCQ.Q04759.OID20468.v1	Inflammatory bowel disease	15	1.07	0.95	1.21	0.259825	254	43748	0.0436125
PRKCQ.Q04759.OID20468.v1	Inflammatory bowel disease	16	1.07	0.95	1.21	0.259825	254	43748	0.0436125
PRKCQ.Q04759.OID20468.v1	Inflammatory bowel disease	17	1.07	0.95	1.21	0.259825	254	43748	0.0436125
IL17A.Q16552.OID20469.v1	Inflammatory bowel disease	1	1.66	0.94	2.91	0.0789552	12	43748	7107
IL17A.Q16552.OID20469.v1	Inflammatory bowel disease	2	1.66	1.2	2.3	0.00209311	37	43748	0.609114
IL17A.Q16552.OID20469.v1	Inflammatory bowel disease	3	1.72	1.33	2.23	3.72225e-05	58	43748	0.601745
IL17A.Q16552.OID20469.v1	Inflammatory bowel disease	4	1.64	1.32	2.05	1.15107e-05	78	43748	0.871036
IL17A.Q16552.OID20469.v1	Inflammatory bowel disease	5	1.6	1.31	1.94	2.61719e-06	101	43748	0.545275
IL17A.Q16552.OID20469.v1	Inflammatory bowel disease	6	1.52	1.28	1.81	2.49451e-06	127	43748	0.249754
IL17A.Q16552.OID20469.v1	Inflammatory bowel disease	7	1.51	1.29	1.77	3.14242e-07	156	43748	0.330782
IL17A.Q16552.OID20469.v1	Inflammatory bowel disease	8	1.37	1.19	1.59	2.10978e-05	183	43748	0.00711551
IL17A.Q16552.OID20469.v1	Inflammatory bowel disease	9	1.36	1.18	1.56	1.83306e-05	196	43748	0.00838345
IL17A.Q16552.OID20469.v1	Inflammatory bowel disease	10	1.32	1.15	1.51	5.45839e-05	215	43748	0.00250087
IL17A.Q16552.OID20469.v1	Inflammatory bowel disease	11	1.31	1.15	1.49	3.95851e-05	236	43748	0.00577973
IL17A.Q16552.OID20469.v1	Inflammatory bowel disease	12	1.31	1.16	1.48	1.94214e-05	251	43748	0.0127226
IL17A.Q16552.OID20469.v1	Inflammatory bowel disease	13	1.29	1.14	1.46	6.29025e-05	254	43748	0.00310336
IL17A.Q16552.OID20469.v1	Inflammatory bowel disease	14	1.29	1.14	1.46	6.29025e-05	254	43748	0.00310336
IL17A.Q16552.OID20469.v1	Inflammatory bowel disease	15	1.29	1.14	1.46	6.29025e-05	254	43748	0.00310336
IL17A.Q16552.OID20469.v1	Inflammatory bowel disease	16	1.29	1.14	1.46	6.29025e-05	254	43748	0.00310336
IL17A.Q16552.OID20469.v1	Inflammatory bowel disease	17	1.29	1.14	1.46	6.29025e-05	254	43748	0.00310336
NFATC3.Q12968.OID20470.v1	Inflammatory bowel disease	1	1.25	0.71	2.2	0.443303	12	43748	7124
NFATC3.Q12968.OID20470.v1	Inflammatory bowel disease	2	1.3	0.94	1.8	0.117016	37	43748	0.558558
NFATC3.Q12968.OID20470.v1	Inflammatory bowel disease	3	1.39	1.07	1.8	0.0137523	58	43748	0.774276
NFATC3.Q12968.OID20470.v1	Inflammatory bowel disease	4	1.32	1.05	1.65	0.01648	78	43748	0.777826
NFATC3.Q12968.OID20470.v1	Inflammatory bowel disease	5	1.24	1.02	1.51	0.0324054	101	43748	0.349612
NFATC3.Q12968.OID20470.v1	Inflammatory bowel disease	6	1.2	1.01	1.43	0.0430264	127	43748	0.235913
NFATC3.Q12968.OID20470.v1	Inflammatory bowel disease	7	1.15	0.98	1.35	0.0906163	156	43748	0.115687
NFATC3.Q12968.OID20470.v1	Inflammatory bowel disease	8	1.12	0.97	1.3	0.124123	183	43748	0.119568
NFATC3.Q12968.OID20470.v1	Inflammatory bowel disease	9	1.11	0.96	1.28	0.152778	196	43748	0.0971443
NFATC3.Q12968.OID20470.v1	Inflammatory bowel disease	10	1.12	0.98	1.28	0.105265	215	43748	0.181286
NFATC3.Q12968.OID20470.v1	Inflammatory bowel disease	11	1.12	0.99	1.28	0.0781819	236	43748	0.286952
NFATC3.Q12968.OID20470.v1	Inflammatory bowel disease	12	1.1	0.97	1.25	0.126301	251	43748	0.151729
NFATC3.Q12968.OID20470.v1	Inflammatory bowel disease	13	1.1	0.97	1.25	0.138966	254	43748	0.134476
NFATC3.Q12968.OID20470.v1	Inflammatory bowel disease	14	1.1	0.97	1.25	0.138966	254	43748	0.134476
NFATC3.Q12968.OID20470.v1	Inflammatory bowel disease	15	1.1	0.97	1.25	0.138966	254	43748	0.134476
NFATC3.Q12968.OID20470.v1	Inflammatory bowel disease	16	1.1	0.97	1.25	0.138966	254	43748	0.134476
NFATC3.Q12968.OID20470.v1	Inflammatory bowel disease	17	1.1	0.97	1.25	0.138966	254	43748	0.134476
GALNT3.Q14435.OID20471.v1	Inflammatory bowel disease	1	0.82	0.46	1.44	0.483934	12	43748	7141
GALNT3.Q14435.OID20471.v1	Inflammatory bowel disease	2	0.94	0.68	1.3	0.691371	37	43748	0.733008
GALNT3.Q14435.OID20471.v1	Inflammatory bowel disease	3	0.97	0.75	1.25	0.80673	58	43748	0.459464
GALNT3.Q14435.OID20471.v1	Inflammatory bowel disease	4	1	0.8	1.25	0.994492	78	43748	0.365655
GALNT3.Q14435.OID20471.v1	Inflammatory bowel disease	5	1.08	0.88	1.31	0.463289	101	43748	0.145459
GALNT3.Q14435.OID20471.v1	Inflammatory bowel disease	6	1.04	0.87	1.23	0.695829	127	43748	0.779415
GALNT3.Q14435.OID20471.v1	Inflammatory bowel disease	7	1.1	0.94	1.28	0.255872	156	43748	0.253462
GALNT3.Q14435.OID20471.v1	Inflammatory bowel disease	8	1.13	0.98	1.31	0.105081	183	43748	0.119053
GALNT3.Q14435.OID20471.v1	Inflammatory bowel disease	9	1.15	1	1.33	0.0458614	196	43748	0.0559886
GALNT3.Q14435.OID20471.v1	Inflammatory bowel disease	10	1.15	1	1.31	0.0473786	215	43748	0.129756
GALNT3.Q14435.OID20471.v1	Inflammatory bowel disease	11	1.12	0.98	1.27	0.0917429	236	43748	0.464761
GALNT3.Q14435.OID20471.v1	Inflammatory bowel disease	12	1.09	0.96	1.24	0.170462	251	43748	0.942118
GALNT3.Q14435.OID20471.v1	Inflammatory bowel disease	13	1.08	0.96	1.23	0.204134	254	43748	0.899412
GALNT3.Q14435.OID20471.v1	Inflammatory bowel disease	14	1.08	0.96	1.23	0.204134	254	43748	0.899412
GALNT3.Q14435.OID20471.v1	Inflammatory bowel disease	15	1.08	0.96	1.23	0.204134	254	43748	0.899412
GALNT3.Q14435.OID20471.v1	Inflammatory bowel disease	16	1.08	0.96	1.23	0.204134	254	43748	0.899412
GALNT3.Q14435.OID20471.v1	Inflammatory bowel disease	17	1.08	0.96	1.23	0.204134	254	43748	0.899412
IL5.P05113.OID20472.v1	Inflammatory bowel disease	1	1.21	0.69	2.15	0.504674	12	43748	7158
IL5.P05113.OID20472.v1	Inflammatory bowel disease	2	1.19	0.86	1.65	0.284637	37	43748	0.640245
IL5.P05113.OID20472.v1	Inflammatory bowel disease	3	1.22	0.95	1.59	0.125159	58	43748	0.982083
IL5.P05113.OID20472.v1	Inflammatory bowel disease	4	1.32	1.05	1.65	0.0156677	78	43748	0.446493
IL5.P05113.OID20472.v1	Inflammatory bowel disease	5	1.24	1.02	1.51	0.0313908	101	43748	0.823175
IL5.P05113.OID20472.v1	Inflammatory bowel disease	6	1.17	0.98	1.39	0.0800471	127	43748	0.244465
IL5.P05113.OID20472.v1	Inflammatory bowel disease	7	1.11	0.95	1.3	0.187427	156	43748	0.113073
IL5.P05113.OID20472.v1	Inflammatory bowel disease	8	1.06	0.91	1.22	0.470462	183	43748	0.0221692
IL5.P05113.OID20472.v1	Inflammatory bowel disease	9	1.04	0.9	1.2	0.576792	196	43748	0.0177712
IL5.P05113.OID20472.v1	Inflammatory bowel disease	10	1.04	0.91	1.18	0.604586	215	43748	0.0291499
IL5.P05113.OID20472.v1	Inflammatory bowel disease	11	1.01	0.89	1.15	0.851608	236	43748	0.0140011
IL5.P05113.OID20472.v1	Inflammatory bowel disease	12	1.04	0.92	1.18	0.531324	251	43748	0.137371
IL5.P05113.OID20472.v1	Inflammatory bowel disease	13	1.05	0.92	1.18	0.481917	254	43748	0.185128
IL5.P05113.OID20472.v1	Inflammatory bowel disease	14	1.05	0.92	1.18	0.481917	254	43748	0.185128
IL5.P05113.OID20472.v1	Inflammatory bowel disease	15	1.05	0.92	1.18	0.481917	254	43748	0.185128
IL5.P05113.OID20472.v1	Inflammatory bowel disease	16	1.05	0.92	1.18	0.481917	254	43748	0.185128
IL5.P05113.OID20472.v1	Inflammatory bowel disease	17	1.05	0.92	1.18	0.481917	254	43748	0.185128
TNF.P01375.OID20473.v1	Inflammatory bowel disease	1	2.81	1.55	5.11	0.000674807	12	43748	7175
TNF.P01375.OID20473.v1	Inflammatory bowel disease	2	1.9	1.37	2.65	0.000141641	37	43748	0.643546
TNF.P01375.OID20473.v1	Inflammatory bowel disease	3	1.7	1.3	2.21	9.35257e-05	58	43748	0.496902
TNF.P01375.OID20473.v1	Inflammatory bowel disease	4	1.64	1.3	2.07	2.69673e-05	78	43748	0.481403
TNF.P01375.OID20473.v1	Inflammatory bowel disease	5	1.72	1.4	2.1	1.65039e-07	101	43748	0.970157
TNF.P01375.OID20473.v1	Inflammatory bowel disease	6	1.66	1.38	1.99	4.12386e-08	127	43748	0.567388
TNF.P01375.OID20473.v1	Inflammatory bowel disease	7	1.61	1.36	1.89	1.28376e-08	156	43748	0.333127
TNF.P01375.OID20473.v1	Inflammatory bowel disease	8	1.62	1.39	1.88	5.16044e-10	183	43748	0.482306
TNF.P01375.OID20473.v1	Inflammatory bowel disease	9	1.63	1.4	1.88	7.33565e-11	196	43748	0.641587
TNF.P01375.OID20473.v1	Inflammatory bowel disease	10	1.62	1.41	1.86	1.09187e-11	215	43748	0.645629
TNF.P01375.OID20473.v1	Inflammatory bowel disease	11	1.61	1.41	1.83	3.1942e-12	236	43748	0.600018
TNF.P01375.OID20473.v1	Inflammatory bowel disease	12	1.61	1.41	1.83	5.34352e-13	251	43748	0.583958
TNF.P01375.OID20473.v1	Inflammatory bowel disease	13	1.58	1.39	1.8	2.03146e-12	254	43748	0.371224
TNF.P01375.OID20473.v1	Inflammatory bowel disease	14	1.58	1.39	1.8	2.03146e-12	254	43748	0.371224
TNF.P01375.OID20473.v1	Inflammatory bowel disease	15	1.58	1.39	1.8	2.03146e-12	254	43748	0.371224
TNF.P01375.OID20473.v1	Inflammatory bowel disease	16	1.58	1.39	1.8	2.03146e-12	254	43748	0.371224
TNF.P01375.OID20473.v1	Inflammatory bowel disease	17	1.58	1.39	1.8	2.03146e-12	254	43748	0.371224
TANK.Q92844.OID20474.v1	Inflammatory bowel disease	1	1.52	0.86	2.68	0.149072	12	43748	7192
TANK.Q92844.OID20474.v1	Inflammatory bowel disease	2	1.43	1.03	1.97	0.0314924	37	43748	0.913991
TANK.Q92844.OID20474.v1	Inflammatory bowel disease	3	1.25	0.96	1.62	0.0936627	58	43748	0.214816
TANK.Q92844.OID20474.v1	Inflammatory bowel disease	4	1.19	0.96	1.49	0.118881	78	43748	0.245239
TANK.Q92844.OID20474.v1	Inflammatory bowel disease	5	1.22	1	1.48	0.0498792	101	43748	0.627363
TANK.Q92844.OID20474.v1	Inflammatory bowel disease	6	1.22	1.03	1.46	0.0229388	127	43748	0.814044
TANK.Q92844.OID20474.v1	Inflammatory bowel disease	7	1.21	1.03	1.42	0.0183024	156	43748	0.673348
TANK.Q92844.OID20474.v1	Inflammatory bowel disease	8	1.2	1.04	1.39	0.0133589	183	43748	0.782295
TANK.Q92844.OID20474.v1	Inflammatory bowel disease	9	1.21	1.05	1.39	0.0076471	196	43748	0.924452
TANK.Q92844.OID20474.v1	Inflammatory bowel disease	10	1.17	1.02	1.33	0.0246309	215	43748	0.318267
TANK.Q92844.OID20474.v1	Inflammatory bowel disease	11	1.15	1.01	1.31	0.0293438	236	43748	0.23514
TANK.Q92844.OID20474.v1	Inflammatory bowel disease	12	1.15	1.01	1.3	0.0322209	251	43748	0.209336
TANK.Q92844.OID20474.v1	Inflammatory bowel disease	13	1.13	1	1.28	0.0486305	254	43748	0.118041
TANK.Q92844.OID20474.v1	Inflammatory bowel disease	14	1.13	1	1.28	0.0486305	254	43748	0.118041
TANK.Q92844.OID20474.v1	Inflammatory bowel disease	15	1.13	1	1.28	0.0486305	254	43748	0.118041
TANK.Q92844.OID20474.v1	Inflammatory bowel disease	16	1.13	1	1.28	0.0486305	254	43748	0.118041
TANK.Q92844.OID20474.v1	Inflammatory bowel disease	17	1.13	1	1.28	0.0486305	254	43748	0.118041
SPRY2.O43597.OID20475.v1	Inflammatory bowel disease	1	2.02	1.16	3.53	0.0135299	12	43748	7209
SPRY2.O43597.OID20475.v1	Inflammatory bowel disease	2	1.42	1.03	1.96	0.0333562	37	43748	0.0827435
SPRY2.O43597.OID20475.v1	Inflammatory bowel disease	3	1.23	0.95	1.6	0.112096	58	43748	0.0317892
SPRY2.O43597.OID20475.v1	Inflammatory bowel disease	4	1.12	0.9	1.4	0.313301	78	43748	0.016382
SPRY2.O43597.OID20475.v1	Inflammatory bowel disease	5	1.18	0.97	1.44	0.0907398	101	43748	0.396467
SPRY2.O43597.OID20475.v1	Inflammatory bowel disease	6	1.13	0.95	1.35	0.165593	127	43748	0.189315
SPRY2.O43597.OID20475.v1	Inflammatory bowel disease	7	1.1	0.94	1.28	0.256879	156	43748	0.13362
SPRY2.O43597.OID20475.v1	Inflammatory bowel disease	8	1.05	0.91	1.22	0.503549	183	43748	0.0637799
SPRY2.O43597.OID20475.v1	Inflammatory bowel disease	9	1.07	0.93	1.23	0.326506	196	43748	0.214306
SPRY2.O43597.OID20475.v1	Inflammatory bowel disease	10	1.07	0.94	1.22	0.325114	215	43748	0.22923
SPRY2.O43597.OID20475.v1	Inflammatory bowel disease	11	1.06	0.94	1.21	0.342206	236	43748	0.229059
SPRY2.O43597.OID20475.v1	Inflammatory bowel disease	12	1.09	0.96	1.23	0.192665	251	43748	0.580363
SPRY2.O43597.OID20475.v1	Inflammatory bowel disease	13	1.08	0.95	1.22	0.223169	254	43748	0.475601
SPRY2.O43597.OID20475.v1	Inflammatory bowel disease	14	1.08	0.95	1.22	0.223169	254	43748	0.475601
SPRY2.O43597.OID20475.v1	Inflammatory bowel disease	15	1.08	0.95	1.22	0.223169	254	43748	0.475601
SPRY2.O43597.OID20475.v1	Inflammatory bowel disease	16	1.08	0.95	1.22	0.223169	254	43748	0.475601
SPRY2.O43597.OID20475.v1	Inflammatory bowel disease	17	1.08	0.95	1.22	0.223169	254	43748	0.475601
TPT1.P13693.OID20476.v1	Inflammatory bowel disease	1	1.41	0.79	2.5	0.241573	12	43748	7226
TPT1.P13693.OID20476.v1	Inflammatory bowel disease	2	1.09	0.79	1.5	0.615502	37	43748	0.0889894
TPT1.P13693.OID20476.v1	Inflammatory bowel disease	3	1.05	0.81	1.35	0.731075	58	43748	0.409714
TPT1.P13693.OID20476.v1	Inflammatory bowel disease	4	1.02	0.81	1.27	0.885597	78	43748	0.361513
TPT1.P13693.OID20476.v1	Inflammatory bowel disease	5	1.02	0.84	1.24	0.819914	101	43748	0.580851
TPT1.P13693.OID20476.v1	Inflammatory bowel disease	6	1.01	0.85	1.2	0.917713	127	43748	0.467322
TPT1.P13693.OID20476.v1	Inflammatory bowel disease	7	0.97	0.83	1.14	0.737273	156	43748	0.251204
TPT1.P13693.OID20476.v1	Inflammatory bowel disease	8	1.01	0.87	1.17	0.903942	183	43748	0.849389
TPT1.P13693.OID20476.v1	Inflammatory bowel disease	9	0.99	0.86	1.14	0.892591	196	43748	0.559546
TPT1.P13693.OID20476.v1	Inflammatory bowel disease	10	1	0.87	1.14	0.96045	215	43748	0.68584
TPT1.P13693.OID20476.v1	Inflammatory bowel disease	11	0.98	0.86	1.12	0.780548	236	43748	0.446299
TPT1.P13693.OID20476.v1	Inflammatory bowel disease	12	1.03	0.91	1.16	0.694718	251	43748	0.657567
TPT1.P13693.OID20476.v1	Inflammatory bowel disease	13	1.02	0.9	1.15	0.774158	254	43748	0.808033
TPT1.P13693.OID20476.v1	Inflammatory bowel disease	14	1.02	0.9	1.15	0.774158	254	43748	0.808033
TPT1.P13693.OID20476.v1	Inflammatory bowel disease	15	1.02	0.9	1.15	0.774158	254	43748	0.808033
TPT1.P13693.OID20476.v1	Inflammatory bowel disease	16	1.02	0.9	1.15	0.774158	254	43748	0.808033
TPT1.P13693.OID20476.v1	Inflammatory bowel disease	17	1.02	0.9	1.15	0.774158	254	43748	0.808033
IL17C.Q9P0M4.OID20477.v1	Inflammatory bowel disease	1	1.95	1.09	3.51	0.0249225	12	43748	7243
IL17C.Q9P0M4.OID20477.v1	Inflammatory bowel disease	2	1.33	0.95	1.84	0.0943201	37	43748	0.302099
IL17C.Q9P0M4.OID20477.v1	Inflammatory bowel disease	3	1.24	0.95	1.61	0.111557	58	43748	0.406336
IL17C.Q9P0M4.OID20477.v1	Inflammatory bowel disease	4	1.3	1.04	1.63	0.0233139	78	43748	0.91002
IL17C.Q9P0M4.OID20477.v1	Inflammatory bowel disease	5	1.24	1.01	1.51	0.0374354	101	43748	0.565084
IL17C.Q9P0M4.OID20477.v1	Inflammatory bowel disease	6	1.26	1.06	1.51	0.010444	127	43748	0.909792
IL17C.Q9P0M4.OID20477.v1	Inflammatory bowel disease	7	1.28	1.09	1.51	0.00239224	156	43748	0.990543
IL17C.Q9P0M4.OID20477.v1	Inflammatory bowel disease	8	1.24	1.07	1.44	0.00511794	183	43748	0.529429
IL17C.Q9P0M4.OID20477.v1	Inflammatory bowel disease	9	1.24	1.07	1.43	0.00361576	196	43748	0.5092
IL17C.Q9P0M4.OID20477.v1	Inflammatory bowel disease	10	1.17	1.02	1.34	0.0236905	215	43748	0.0633056
IL17C.Q9P0M4.OID20477.v1	Inflammatory bowel disease	11	1.14	1	1.3	0.0460214	236	43748	0.0241282
IL17C.Q9P0M4.OID20477.v1	Inflammatory bowel disease	12	1.16	1.02	1.32	0.0206322	251	43748	0.0890524
IL17C.Q9P0M4.OID20477.v1	Inflammatory bowel disease	13	1.16	1.02	1.31	0.0250787	254	43748	0.0661937
IL17C.Q9P0M4.OID20477.v1	Inflammatory bowel disease	14	1.16	1.02	1.31	0.0250787	254	43748	0.0661937
IL17C.Q9P0M4.OID20477.v1	Inflammatory bowel disease	15	1.16	1.02	1.31	0.0250787	254	43748	0.0661937
IL17C.Q9P0M4.OID20477.v1	Inflammatory bowel disease	16	1.16	1.02	1.31	0.0250787	254	43748	0.0661937
IL17C.Q9P0M4.OID20477.v1	Inflammatory bowel disease	17	1.16	1.02	1.31	0.0250787	254	43748	0.0661937
YTHDF3.Q7Z739.OID20478.v1	Inflammatory bowel disease	1	2.17	1.24	3.82	0.00703033	12	43748	7260
YTHDF3.Q7Z739.OID20478.v1	Inflammatory bowel disease	2	1.9	1.38	2.63	0.000100711	37	43748	0.991557
YTHDF3.Q7Z739.OID20478.v1	Inflammatory bowel disease	3	1.52	1.18	1.98	0.00145825	58	43748	0.0664996
YTHDF3.Q7Z739.OID20478.v1	Inflammatory bowel disease	4	1.37	1.1	1.71	0.00583858	78	43748	0.026187
YTHDF3.Q7Z739.OID20478.v1	Inflammatory bowel disease	5	1.39	1.14	1.69	0.00114216	101	43748	0.180913
YTHDF3.Q7Z739.OID20478.v1	Inflammatory bowel disease	6	1.31	1.1	1.56	0.00269195	127	43748	0.0588674
YTHDF3.Q7Z739.OID20478.v1	Inflammatory bowel disease	7	1.24	1.06	1.45	0.00809742	156	43748	0.0267074
YTHDF3.Q7Z739.OID20478.v1	Inflammatory bowel disease	8	1.21	1.04	1.39	0.0119716	183	43748	0.0408662
YTHDF3.Q7Z739.OID20478.v1	Inflammatory bowel disease	9	1.22	1.06	1.41	0.00509446	196	43748	0.126832
YTHDF3.Q7Z739.OID20478.v1	Inflammatory bowel disease	10	1.23	1.07	1.41	0.00277646	215	43748	0.193443
YTHDF3.Q7Z739.OID20478.v1	Inflammatory bowel disease	11	1.21	1.06	1.38	0.00351418	236	43748	0.136035
YTHDF3.Q7Z739.OID20478.v1	Inflammatory bowel disease	12	1.22	1.07	1.38	0.00209954	251	43748	0.209257
YTHDF3.Q7Z739.OID20478.v1	Inflammatory bowel disease	13	1.21	1.07	1.36	0.00309748	254	43748	0.139611
YTHDF3.Q7Z739.OID20478.v1	Inflammatory bowel disease	14	1.21	1.07	1.36	0.00309748	254	43748	0.139611
YTHDF3.Q7Z739.OID20478.v1	Inflammatory bowel disease	15	1.21	1.07	1.36	0.00309748	254	43748	0.139611
YTHDF3.Q7Z739.OID20478.v1	Inflammatory bowel disease	16	1.21	1.07	1.36	0.00309748	254	43748	0.139611
YTHDF3.Q7Z739.OID20478.v1	Inflammatory bowel disease	17	1.21	1.07	1.36	0.00309748	254	43748	0.139611
WAS.P42768.OID20479.v1	Inflammatory bowel disease	1	1.35	0.77	2.38	0.297643	12	43748	7277
WAS.P42768.OID20479.v1	Inflammatory bowel disease	2	1.28	0.93	1.77	0.132371	37	43748	0.600237
WAS.P42768.OID20479.v1	Inflammatory bowel disease	3	1.29	1	1.67	0.0538446	58	43748	0.912388
WAS.P42768.OID20479.v1	Inflammatory bowel disease	4	1.17	0.94	1.46	0.162563	78	43748	0.269429
WAS.P42768.OID20479.v1	Inflammatory bowel disease	5	1.21	0.99	1.47	0.0571508	101	43748	0.801213
WAS.P42768.OID20479.v1	Inflammatory bowel disease	6	1.21	1.02	1.44	0.0297568	127	43748	0.871612
WAS.P42768.OID20479.v1	Inflammatory bowel disease	7	1.22	1.04	1.42	0.0141495	156	43748	0.974588
WAS.P42768.OID20479.v1	Inflammatory bowel disease	8	1.16	1	1.34	0.0453095	183	43748	0.352813
WAS.P42768.OID20479.v1	Inflammatory bowel disease	9	1.14	1	1.32	0.0587307	196	43748	0.253934
WAS.P42768.OID20479.v1	Inflammatory bowel disease	10	1.13	0.99	1.29	0.0718189	215	43748	0.207549
WAS.P42768.OID20479.v1	Inflammatory bowel disease	11	1.15	1.01	1.31	0.028672	236	43748	0.52562
WAS.P42768.OID20479.v1	Inflammatory bowel disease	12	1.14	1.01	1.29	0.033956	251	43748	0.441538
WAS.P42768.OID20479.v1	Inflammatory bowel disease	13	1.14	1.01	1.29	0.0349772	254	43748	0.42525
WAS.P42768.OID20479.v1	Inflammatory bowel disease	14	1.14	1.01	1.29	0.0349772	254	43748	0.42525
WAS.P42768.OID20479.v1	Inflammatory bowel disease	15	1.14	1.01	1.29	0.0349772	254	43748	0.42525
WAS.P42768.OID20479.v1	Inflammatory bowel disease	16	1.14	1.01	1.29	0.0349772	254	43748	0.42525
WAS.P42768.OID20479.v1	Inflammatory bowel disease	17	1.14	1.01	1.29	0.0349772	254	43748	0.42525
TNFRSF13C.Q96RJ3.OID20480.v1	Inflammatory bowel disease	1	1.11	0.62	1.98	0.718702	12	43748	7294
TNFRSF13C.Q96RJ3.OID20480.v1	Inflammatory bowel disease	2	1.41	1.02	1.96	0.037389	37	43748	0.127626
TNFRSF13C.Q96RJ3.OID20480.v1	Inflammatory bowel disease	3	1.14	0.88	1.48	0.333481	58	43748	0.291326
TNFRSF13C.Q96RJ3.OID20480.v1	Inflammatory bowel disease	4	1.01	0.81	1.27	0.903985	78	43748	0.0355009
TNFRSF13C.Q96RJ3.OID20480.v1	Inflammatory bowel disease	5	1.08	0.89	1.31	0.448916	101	43748	0.507431
TNFRSF13C.Q96RJ3.OID20480.v1	Inflammatory bowel disease	6	1.1	0.92	1.31	0.308788	127	43748	0.774778
TNFRSF13C.Q96RJ3.OID20480.v1	Inflammatory bowel disease	7	1.16	0.99	1.36	0.0739545	156	43748	0.480332
TNFRSF13C.Q96RJ3.OID20480.v1	Inflammatory bowel disease	8	1.17	1.01	1.36	0.0322302	183	43748	0.399961
TNFRSF13C.Q96RJ3.OID20480.v1	Inflammatory bowel disease	9	1.19	1.03	1.37	0.0170962	196	43748	0.292641
TNFRSF13C.Q96RJ3.OID20480.v1	Inflammatory bowel disease	10	1.16	1.01	1.33	0.0325564	215	43748	0.721064
TNFRSF13C.Q96RJ3.OID20480.v1	Inflammatory bowel disease	11	1.16	1.02	1.33	0.0215359	236	43748	0.630572
TNFRSF13C.Q96RJ3.OID20480.v1	Inflammatory bowel disease	12	1.15	1.01	1.31	0.0290907	251	43748	0.896359
TNFRSF13C.Q96RJ3.OID20480.v1	Inflammatory bowel disease	13	1.14	1.01	1.29	0.039751	254	43748	0.911258
TNFRSF13C.Q96RJ3.OID20480.v1	Inflammatory bowel disease	14	1.14	1.01	1.29	0.039751	254	43748	0.911258
TNFRSF13C.Q96RJ3.OID20480.v1	Inflammatory bowel disease	15	1.14	1.01	1.29	0.039751	254	43748	0.911258
TNFRSF13C.Q96RJ3.OID20480.v1	Inflammatory bowel disease	16	1.14	1.01	1.29	0.039751	254	43748	0.911258
TNFRSF13C.Q96RJ3.OID20480.v1	Inflammatory bowel disease	17	1.14	1.01	1.29	0.039751	254	43748	0.911258
IL17D.Q8TAD2.OID20481.v1	Inflammatory bowel disease	1	1.04	0.56	1.94	0.898793	12	43748	7311
IL17D.Q8TAD2.OID20481.v1	Inflammatory bowel disease	2	1.29	0.91	1.84	0.155137	37	43748	0.306855
IL17D.Q8TAD2.OID20481.v1	Inflammatory bowel disease	3	1.37	1.04	1.82	0.0263357	58	43748	0.182655
IL17D.Q8TAD2.OID20481.v1	Inflammatory bowel disease	4	1.31	1.03	1.67	0.0299659	78	43748	0.569483
IL17D.Q8TAD2.OID20481.v1	Inflammatory bowel disease	5	1.34	1.08	1.66	0.00699587	101	43748	0.554378
IL17D.Q8TAD2.OID20481.v1	Inflammatory bowel disease	6	1.24	1.02	1.5	0.0285744	127	43748	0.473598
IL17D.Q8TAD2.OID20481.v1	Inflammatory bowel disease	7	1.16	0.97	1.38	0.0966329	156	43748	0.121882
IL17D.Q8TAD2.OID20481.v1	Inflammatory bowel disease	8	1.11	0.95	1.3	0.200585	183	43748	0.0454181
IL17D.Q8TAD2.OID20481.v1	Inflammatory bowel disease	9	1.1	0.95	1.29	0.209974	196	43748	0.0635762
IL17D.Q8TAD2.OID20481.v1	Inflammatory bowel disease	10	1.1	0.95	1.28	0.211933	215	43748	0.102164
IL17D.Q8TAD2.OID20481.v1	Inflammatory bowel disease	11	1.08	0.93	1.24	0.313351	236	43748	0.107211
IL17D.Q8TAD2.OID20481.v1	Inflammatory bowel disease	12	1.08	0.95	1.24	0.247865	251	43748	0.127894
IL17D.Q8TAD2.OID20481.v1	Inflammatory bowel disease	13	1.08	0.94	1.24	0.287001	254	43748	0.107043
IL17D.Q8TAD2.OID20481.v1	Inflammatory bowel disease	14	1.08	0.94	1.24	0.287001	254	43748	0.107043
IL17D.Q8TAD2.OID20481.v1	Inflammatory bowel disease	15	1.08	0.94	1.24	0.287001	254	43748	0.107043
IL17D.Q8TAD2.OID20481.v1	Inflammatory bowel disease	16	1.08	0.94	1.24	0.287001	254	43748	0.107043
IL17D.Q8TAD2.OID20481.v1	Inflammatory bowel disease	17	1.08	0.94	1.24	0.287001	254	43748	0.107043
MILR1.Q7Z6M3.OID20482.v1	Inflammatory bowel disease	1	1.86	1.05	3.28	0.0325902	12	43748	7328
MILR1.Q7Z6M3.OID20482.v1	Inflammatory bowel disease	2	1.25	0.9	1.74	0.177285	37	43748	0.0436559
MILR1.Q7Z6M3.OID20482.v1	Inflammatory bowel disease	3	1.21	0.93	1.57	0.153006	58	43748	0.213658
MILR1.Q7Z6M3.OID20482.v1	Inflammatory bowel disease	4	1.11	0.89	1.39	0.361899	78	43748	0.0718942
MILR1.Q7Z6M3.OID20482.v1	Inflammatory bowel disease	5	1.02	0.84	1.24	0.846919	101	43748	0.0304157
MILR1.Q7Z6M3.OID20482.v1	Inflammatory bowel disease	6	1.06	0.89	1.26	0.529931	127	43748	0.30732
MILR1.Q7Z6M3.OID20482.v1	Inflammatory bowel disease	7	1.07	0.91	1.26	0.399351	156	43748	0.618919
MILR1.Q7Z6M3.OID20482.v1	Inflammatory bowel disease	8	1.09	0.94	1.26	0.24966	183	43748	0.829926
MILR1.Q7Z6M3.OID20482.v1	Inflammatory bowel disease	9	1.11	0.96	1.28	0.156969	196	43748	0.809867
MILR1.Q7Z6M3.OID20482.v1	Inflammatory bowel disease	10	1.07	0.94	1.23	0.306371	215	43748	0.651692
MILR1.Q7Z6M3.OID20482.v1	Inflammatory bowel disease	11	1.04	0.92	1.19	0.512412	236	43748	0.348451
MILR1.Q7Z6M3.OID20482.v1	Inflammatory bowel disease	12	1.05	0.93	1.2	0.407793	251	43748	0.513209
MILR1.Q7Z6M3.OID20482.v1	Inflammatory bowel disease	13	1.04	0.92	1.18	0.516768	254	43748	0.350632
MILR1.Q7Z6M3.OID20482.v1	Inflammatory bowel disease	14	1.04	0.92	1.18	0.516768	254	43748	0.350632
MILR1.Q7Z6M3.OID20482.v1	Inflammatory bowel disease	15	1.04	0.92	1.18	0.516768	254	43748	0.350632
MILR1.Q7Z6M3.OID20482.v1	Inflammatory bowel disease	16	1.04	0.92	1.18	0.516768	254	43748	0.350632
MILR1.Q7Z6M3.OID20482.v1	Inflammatory bowel disease	17	1.04	0.92	1.18	0.516768	254	43748	0.350632
PRDX3.P30048.OID20483.v1	Inflammatory bowel disease	1	2.77	1.55	4.94	0.000577389	12	43748	7345
PRDX3.P30048.OID20483.v1	Inflammatory bowel disease	2	1.58	1.14	2.18	0.0058627	37	43748	0.0213459
PRDX3.P30048.OID20483.v1	Inflammatory bowel disease	3	1.28	0.99	1.65	0.0634433	58	43748	0.00227094
PRDX3.P30048.OID20483.v1	Inflammatory bowel disease	4	1.21	0.96	1.51	0.101212	78	43748	0.0102714
PRDX3.P30048.OID20483.v1	Inflammatory bowel disease	5	1.28	1.05	1.56	0.014017	101	43748	0.296494
PRDX3.P30048.OID20483.v1	Inflammatory bowel disease	6	1.23	1.03	1.47	0.0196879	127	43748	0.168043
PRDX3.P30048.OID20483.v1	Inflammatory bowel disease	7	1.22	1.04	1.43	0.0141824	156	43748	0.265891
PRDX3.P30048.OID20483.v1	Inflammatory bowel disease	8	1.17	1.01	1.35	0.0384165	183	43748	0.0949938
PRDX3.P30048.OID20483.v1	Inflammatory bowel disease	9	1.19	1.03	1.37	0.0175753	196	43748	0.244896
PRDX3.P30048.OID20483.v1	Inflammatory bowel disease	10	1.19	1.04	1.36	0.0112053	215	43748	0.318965
PRDX3.P30048.OID20483.v1	Inflammatory bowel disease	11	1.18	1.04	1.34	0.0109984	236	43748	0.289651
PRDX3.P30048.OID20483.v1	Inflammatory bowel disease	12	1.19	1.05	1.34	0.00728261	251	43748	0.384243
PRDX3.P30048.OID20483.v1	Inflammatory bowel disease	13	1.19	1.05	1.35	0.00615243	254	43748	0.430108
PRDX3.P30048.OID20483.v1	Inflammatory bowel disease	14	1.19	1.05	1.35	0.00615243	254	43748	0.430108
PRDX3.P30048.OID20483.v1	Inflammatory bowel disease	15	1.19	1.05	1.35	0.00615243	254	43748	0.430108
PRDX3.P30048.OID20483.v1	Inflammatory bowel disease	16	1.19	1.05	1.35	0.00615243	254	43748	0.430108
PRDX3.P30048.OID20483.v1	Inflammatory bowel disease	17	1.19	1.05	1.35	0.00615243	254	43748	0.430108
ICA1.Q05084.OID20484.v1	Inflammatory bowel disease	1	1.9	1.08	3.34	0.0259084	12	43748	7362
ICA1.Q05084.OID20484.v1	Inflammatory bowel disease	2	1.59	1.15	2.2	0.00480568	37	43748	0.399168
ICA1.Q05084.OID20484.v1	Inflammatory bowel disease	3	1.35	1.04	1.74	0.0241077	58	43748	0.0581229
ICA1.Q05084.OID20484.v1	Inflammatory bowel disease	4	1.3	1.04	1.62	0.0223455	78	43748	0.0977611
ICA1.Q05084.OID20484.v1	Inflammatory bowel disease	5	1.37	1.13	1.67	0.00143238	101	43748	0.77887
ICA1.Q05084.OID20484.v1	Inflammatory bowel disease	6	1.29	1.08	1.53	0.00432726	127	43748	0.23795
ICA1.Q05084.OID20484.v1	Inflammatory bowel disease	7	1.21	1.03	1.41	0.0186268	156	43748	0.0480728
ICA1.Q05084.OID20484.v1	Inflammatory bowel disease	8	1.17	1.01	1.35	0.0376539	183	43748	0.0324431
ICA1.Q05084.OID20484.v1	Inflammatory bowel disease	9	1.18	1.02	1.35	0.0231926	196	43748	0.078093
ICA1.Q05084.OID20484.v1	Inflammatory bowel disease	10	1.16	1.02	1.33	0.0259659	215	43748	0.0699198
ICA1.Q05084.OID20484.v1	Inflammatory bowel disease	11	1.14	1.01	1.3	0.0383515	236	43748	0.0445314
ICA1.Q05084.OID20484.v1	Inflammatory bowel disease	12	1.16	1.02	1.31	0.0203812	251	43748	0.128589
ICA1.Q05084.OID20484.v1	Inflammatory bowel disease	13	1.15	1.02	1.3	0.0241817	254	43748	0.101717
ICA1.Q05084.OID20484.v1	Inflammatory bowel disease	14	1.15	1.02	1.3	0.0241817	254	43748	0.101717
ICA1.Q05084.OID20484.v1	Inflammatory bowel disease	15	1.15	1.02	1.3	0.0241817	254	43748	0.101717
ICA1.Q05084.OID20484.v1	Inflammatory bowel disease	16	1.15	1.02	1.3	0.0241817	254	43748	0.101717
ICA1.Q05084.OID20484.v1	Inflammatory bowel disease	17	1.15	1.02	1.3	0.0241817	254	43748	0.101717
IRAK1.P51617.OID20485.v1	Inflammatory bowel disease	1	2.23	1.27	3.91	0.00543681	12	43748	7379
IRAK1.P51617.OID20485.v1	Inflammatory bowel disease	2	1.63	1.18	2.25	0.00300674	37	43748	0.155588
IRAK1.P51617.OID20485.v1	Inflammatory bowel disease	3	1.38	1.06	1.79	0.0149545	58	43748	0.0290573
IRAK1.P51617.OID20485.v1	Inflammatory bowel disease	4	1.33	1.06	1.66	0.0130801	78	43748	0.0695695
IRAK1.P51617.OID20485.v1	Inflammatory bowel disease	5	1.41	1.16	1.72	0.000563936	101	43748	0.72459
IRAK1.P51617.OID20485.v1	Inflammatory bowel disease	6	1.34	1.12	1.59	0.00112535	127	43748	0.263834
IRAK1.P51617.OID20485.v1	Inflammatory bowel disease	7	1.27	1.08	1.49	0.00321477	156	43748	0.0779293
IRAK1.P51617.OID20485.v1	Inflammatory bowel disease	8	1.22	1.05	1.41	0.00855527	183	43748	0.0400729
IRAK1.P51617.OID20485.v1	Inflammatory bowel disease	9	1.24	1.08	1.43	0.00297874	196	43748	0.136715
IRAK1.P51617.OID20485.v1	Inflammatory bowel disease	10	1.22	1.07	1.4	0.00371173	215	43748	0.0938097
IRAK1.P51617.OID20485.v1	Inflammatory bowel disease	11	1.19	1.05	1.35	0.0075606	236	43748	0.0382843
IRAK1.P51617.OID20485.v1	Inflammatory bowel disease	12	1.18	1.04	1.34	0.00922614	251	43748	0.0329647
IRAK1.P51617.OID20485.v1	Inflammatory bowel disease	13	1.17	1.03	1.33	0.0124949	254	43748	0.0204276
IRAK1.P51617.OID20485.v1	Inflammatory bowel disease	14	1.17	1.03	1.33	0.0124949	254	43748	0.0204276
IRAK1.P51617.OID20485.v1	Inflammatory bowel disease	15	1.17	1.03	1.33	0.0124949	254	43748	0.0204276
IRAK1.P51617.OID20485.v1	Inflammatory bowel disease	16	1.17	1.03	1.33	0.0124949	254	43748	0.0204276
IRAK1.P51617.OID20485.v1	Inflammatory bowel disease	17	1.17	1.03	1.33	0.0124949	254	43748	0.0204276
IL12RB1.P42701.OID20486.v1	Inflammatory bowel disease	1	1.8	1.01	3.22	0.0477069	12	43748	7396
IL12RB1.P42701.OID20486.v1	Inflammatory bowel disease	2	1.57	1.13	2.18	0.0073884	37	43748	0.999588
IL12RB1.P42701.OID20486.v1	Inflammatory bowel disease	3	1.37	1.05	1.78	0.0206054	58	43748	0.64405
IL12RB1.P42701.OID20486.v1	Inflammatory bowel disease	4	1.4	1.11	1.75	0.00411668	78	43748	0.956308
IL12RB1.P42701.OID20486.v1	Inflammatory bowel disease	5	1.42	1.16	1.74	0.000588553	101	43748	0.936862
IL12RB1.P42701.OID20486.v1	Inflammatory bowel disease	6	1.39	1.16	1.66	0.000342129	127	43748	0.610212
IL12RB1.P42701.OID20486.v1	Inflammatory bowel disease	7	1.32	1.12	1.55	0.000798166	156	43748	0.19487
IL12RB1.P42701.OID20486.v1	Inflammatory bowel disease	8	1.27	1.1	1.48	0.00149163	183	43748	0.0986926
IL12RB1.P42701.OID20486.v1	Inflammatory bowel disease	9	1.27	1.1	1.47	0.00096771	196	43748	0.156394
IL12RB1.P42701.OID20486.v1	Inflammatory bowel disease	10	1.24	1.08	1.42	0.00213147	215	43748	0.0669057
IL12RB1.P42701.OID20486.v1	Inflammatory bowel disease	11	1.24	1.09	1.41	0.0014537	236	43748	0.1088
IL12RB1.P42701.OID20486.v1	Inflammatory bowel disease	12	1.25	1.1	1.42	0.000683417	251	43748	0.180464
IL12RB1.P42701.OID20486.v1	Inflammatory bowel disease	13	1.23	1.09	1.4	0.00123344	254	43748	0.103466
IL12RB1.P42701.OID20486.v1	Inflammatory bowel disease	14	1.23	1.09	1.4	0.00123344	254	43748	0.103466
IL12RB1.P42701.OID20486.v1	Inflammatory bowel disease	15	1.23	1.09	1.4	0.00123344	254	43748	0.103466
IL12RB1.P42701.OID20486.v1	Inflammatory bowel disease	16	1.23	1.09	1.4	0.00123344	254	43748	0.103466
IL12RB1.P42701.OID20486.v1	Inflammatory bowel disease	17	1.23	1.09	1.4	0.00123344	254	43748	0.103466
IL1RL2.Q9HB29.OID20487.v1	Inflammatory bowel disease	1	0.74	0.4	1.36	0.330407	12	43748	7413
IL1RL2.Q9HB29.OID20487.v1	Inflammatory bowel disease	2	1.06	0.75	1.5	0.741326	37	43748	0.0954949
IL1RL2.Q9HB29.OID20487.v1	Inflammatory bowel disease	3	1.04	0.79	1.36	0.792807	58	43748	0.433606
IL1RL2.Q9HB29.OID20487.v1	Inflammatory bowel disease	4	1.03	0.82	1.31	0.781451	78	43748	0.733983
IL1RL2.Q9HB29.OID20487.v1	Inflammatory bowel disease	5	1.02	0.83	1.26	0.840425	101	43748	0.988667
IL1RL2.Q9HB29.OID20487.v1	Inflammatory bowel disease	6	1.09	0.9	1.31	0.383698	127	43748	0.793627
IL1RL2.Q9HB29.OID20487.v1	Inflammatory bowel disease	7	1.03	0.87	1.22	0.727529	156	43748	0.57136
IL1RL2.Q9HB29.OID20487.v1	Inflammatory bowel disease	8	1.03	0.88	1.2	0.722396	183	43748	0.505418
IL1RL2.Q9HB29.OID20487.v1	Inflammatory bowel disease	9	1.04	0.9	1.21	0.579728	196	43748	0.84223
IL1RL2.Q9HB29.OID20487.v1	Inflammatory bowel disease	10	1.02	0.89	1.18	0.766347	215	43748	0.650702
IL1RL2.Q9HB29.OID20487.v1	Inflammatory bowel disease	11	0.99	0.86	1.13	0.857595	236	43748	0.36849
IL1RL2.Q9HB29.OID20487.v1	Inflammatory bowel disease	12	0.99	0.87	1.14	0.939085	251	43748	0.511674
IL1RL2.Q9HB29.OID20487.v1	Inflammatory bowel disease	13	0.99	0.86	1.12	0.832261	254	43748	0.402187
IL1RL2.Q9HB29.OID20487.v1	Inflammatory bowel disease	14	0.99	0.86	1.12	0.832261	254	43748	0.402187
IL1RL2.Q9HB29.OID20487.v1	Inflammatory bowel disease	15	0.99	0.86	1.12	0.832261	254	43748	0.402187
IL1RL2.Q9HB29.OID20487.v1	Inflammatory bowel disease	16	0.99	0.86	1.12	0.832261	254	43748	0.402187
IL1RL2.Q9HB29.OID20487.v1	Inflammatory bowel disease	17	0.99	0.86	1.12	0.832261	254	43748	0.402187
IL1A.P01583.OID20488.v1	Inflammatory bowel disease	1	0.86	0.5	1.5	0.603057	12	43748	7430
IL1A.P01583.OID20488.v1	Inflammatory bowel disease	2	1.2	0.87	1.65	0.268785	37	43748	0.0559245
IL1A.P01583.OID20488.v1	Inflammatory bowel disease	3	1.18	0.92	1.53	0.197903	58	43748	0.331925
IL1A.P01583.OID20488.v1	Inflammatory bowel disease	4	1.09	0.87	1.35	0.465059	78	43748	0.817598
IL1A.P01583.OID20488.v1	Inflammatory bowel disease	5	1.13	0.93	1.38	0.202429	101	43748	0.591647
IL1A.P01583.OID20488.v1	Inflammatory bowel disease	6	1.15	0.96	1.36	0.120123	127	43748	0.531806
IL1A.P01583.OID20488.v1	Inflammatory bowel disease	7	1.15	0.98	1.34	0.0876661	156	43748	0.677808
IL1A.P01583.OID20488.v1	Inflammatory bowel disease	8	1.16	1	1.34	0.0442563	183	43748	0.492518
IL1A.P01583.OID20488.v1	Inflammatory bowel disease	9	1.15	1	1.32	0.0463985	196	43748	0.639095
IL1A.P01583.OID20488.v1	Inflammatory bowel disease	10	1.17	1.02	1.33	0.022299	215	43748	0.484813
IL1A.P01583.OID20488.v1	Inflammatory bowel disease	11	1.14	1	1.3	0.0420104	236	43748	0.969581
IL1A.P01583.OID20488.v1	Inflammatory bowel disease	12	1.15	1.02	1.3	0.0236286	251	43748	0.757079
IL1A.P01583.OID20488.v1	Inflammatory bowel disease	13	1.16	1.02	1.31	0.0202624	254	43748	0.701522
IL1A.P01583.OID20488.v1	Inflammatory bowel disease	14	1.16	1.02	1.31	0.0202624	254	43748	0.701522
IL1A.P01583.OID20488.v1	Inflammatory bowel disease	15	1.16	1.02	1.31	0.0202624	254	43748	0.701522
IL1A.P01583.OID20488.v1	Inflammatory bowel disease	16	1.16	1.02	1.31	0.0202624	254	43748	0.701522
IL1A.P01583.OID20488.v1	Inflammatory bowel disease	17	1.16	1.02	1.31	0.0202624	254	43748	0.701522
GBP2.P32456.OID20489.v1	Inflammatory bowel disease	1	1.77	0.99	3.15	0.0522676	12	43748	7447
GBP2.P32456.OID20489.v1	Inflammatory bowel disease	2	1.67	1.21	2.31	0.00188447	37	43748	0.892096
GBP2.P32456.OID20489.v1	Inflammatory bowel disease	3	1.4	1.08	1.81	0.0111141	58	43748	0.190304
GBP2.P32456.OID20489.v1	Inflammatory bowel disease	4	1.2	0.96	1.5	0.112623	78	43748	0.0118811
GBP2.P32456.OID20489.v1	Inflammatory bowel disease	5	1.31	1.07	1.59	0.00765901	101	43748	0.481651
GBP2.P32456.OID20489.v1	Inflammatory bowel disease	6	1.29	1.08	1.53	0.00484967	127	43748	0.397874
GBP2.P32456.OID20489.v1	Inflammatory bowel disease	7	1.19	1.01	1.39	0.0330489	156	43748	0.0470199
GBP2.P32456.OID20489.v1	Inflammatory bowel disease	8	1.13	0.98	1.31	0.0976286	183	43748	0.0126456
GBP2.P32456.OID20489.v1	Inflammatory bowel disease	9	1.14	0.99	1.31	0.0695912	196	43748	0.0396988
GBP2.P32456.OID20489.v1	Inflammatory bowel disease	10	1.15	1.01	1.32	0.0366005	215	43748	0.138349
GBP2.P32456.OID20489.v1	Inflammatory bowel disease	11	1.11	0.98	1.26	0.111637	236	43748	0.0257506
GBP2.P32456.OID20489.v1	Inflammatory bowel disease	12	1.1	0.97	1.24	0.144707	251	43748	0.0170172
GBP2.P32456.OID20489.v1	Inflammatory bowel disease	13	1.1	0.97	1.25	0.127214	254	43748	0.025732
GBP2.P32456.OID20489.v1	Inflammatory bowel disease	14	1.1	0.97	1.25	0.127214	254	43748	0.025732
GBP2.P32456.OID20489.v1	Inflammatory bowel disease	15	1.1	0.97	1.25	0.127214	254	43748	0.025732
GBP2.P32456.OID20489.v1	Inflammatory bowel disease	16	1.1	0.97	1.25	0.127214	254	43748	0.025732
GBP2.P32456.OID20489.v1	Inflammatory bowel disease	17	1.1	0.97	1.25	0.127214	254	43748	0.025732
FGF5.P12034.OID20490.v1	Inflammatory bowel disease	1	1.46	0.79	2.67	0.224103	12	43748	7464
FGF5.P12034.OID20490.v1	Inflammatory bowel disease	2	1.41	1	1.99	0.0527259	37	43748	0.765602
FGF5.P12034.OID20490.v1	Inflammatory bowel disease	3	1.39	1.05	1.83	0.0207689	58	43748	0.904778
FGF5.P12034.OID20490.v1	Inflammatory bowel disease	4	1.27	1	1.62	0.0474575	78	43748	0.301037
FGF5.P12034.OID20490.v1	Inflammatory bowel disease	5	1.23	1	1.52	0.054936	101	43748	0.249783
FGF5.P12034.OID20490.v1	Inflammatory bowel disease	6	1.18	0.98	1.42	0.0872301	127	43748	0.131217
FGF5.P12034.OID20490.v1	Inflammatory bowel disease	7	1.13	0.95	1.34	0.155216	156	43748	0.0842208
FGF5.P12034.OID20490.v1	Inflammatory bowel disease	8	1.17	1	1.37	0.0540027	183	43748	0.240653
FGF5.P12034.OID20490.v1	Inflammatory bowel disease	9	1.15	0.99	1.34	0.0726783	196	43748	0.191244
FGF5.P12034.OID20490.v1	Inflammatory bowel disease	10	1.14	0.99	1.32	0.0761115	215	43748	0.222398
FGF5.P12034.OID20490.v1	Inflammatory bowel disease	11	1.15	1	1.32	0.0540862	236	43748	0.424803
FGF5.P12034.OID20490.v1	Inflammatory bowel disease	12	1.13	0.99	1.29	0.0776984	251	43748	0.215251
FGF5.P12034.OID20490.v1	Inflammatory bowel disease	13	1.12	0.98	1.29	0.0850016	254	43748	0.212773
FGF5.P12034.OID20490.v1	Inflammatory bowel disease	14	1.12	0.98	1.29	0.0850016	254	43748	0.212773
FGF5.P12034.OID20490.v1	Inflammatory bowel disease	15	1.12	0.98	1.29	0.0850016	254	43748	0.212773
FGF5.P12034.OID20490.v1	Inflammatory bowel disease	16	1.12	0.98	1.29	0.0850016	254	43748	0.212773
FGF5.P12034.OID20490.v1	Inflammatory bowel disease	17	1.12	0.98	1.29	0.0850016	254	43748	0.212773
CSF3.P09919.OID20491.v1	Inflammatory bowel disease	1	1.48	0.83	2.65	0.18325	12	43748	7481
CSF3.P09919.OID20491.v1	Inflammatory bowel disease	2	1.43	1.03	2	0.0343199	37	43748	0.504047
CSF3.P09919.OID20491.v1	Inflammatory bowel disease	3	1.31	1	1.7	0.0497832	58	43748	0.847376
CSF3.P09919.OID20491.v1	Inflammatory bowel disease	4	1.3	1.04	1.64	0.0239645	78	43748	0.801955
CSF3.P09919.OID20491.v1	Inflammatory bowel disease	5	1.24	1.01	1.51	0.0393619	101	43748	0.339788
CSF3.P09919.OID20491.v1	Inflammatory bowel disease	6	1.28	1.07	1.53	0.00704526	127	43748	0.662919
CSF3.P09919.OID20491.v1	Inflammatory bowel disease	7	1.25	1.06	1.47	0.00759018	156	43748	0.551541
CSF3.P09919.OID20491.v1	Inflammatory bowel disease	8	1.2	1.04	1.4	0.0154927	183	43748	0.257566
CSF3.P09919.OID20491.v1	Inflammatory bowel disease	9	1.2	1.03	1.38	0.0160015	196	43748	0.266139
CSF3.P09919.OID20491.v1	Inflammatory bowel disease	10	1.16	1.01	1.34	0.0313263	215	43748	0.122775
CSF3.P09919.OID20491.v1	Inflammatory bowel disease	11	1.15	1	1.31	0.0448691	236	43748	0.0935603
CSF3.P09919.OID20491.v1	Inflammatory bowel disease	12	1.16	1.02	1.32	0.0225523	251	43748	0.248447
CSF3.P09919.OID20491.v1	Inflammatory bowel disease	13	1.16	1.02	1.31	0.0256257	254	43748	0.220021
CSF3.P09919.OID20491.v1	Inflammatory bowel disease	14	1.16	1.02	1.31	0.0256257	254	43748	0.220021
CSF3.P09919.OID20491.v1	Inflammatory bowel disease	15	1.16	1.02	1.31	0.0256257	254	43748	0.220021
CSF3.P09919.OID20491.v1	Inflammatory bowel disease	16	1.16	1.02	1.31	0.0256257	254	43748	0.220021
CSF3.P09919.OID20491.v1	Inflammatory bowel disease	17	1.16	1.02	1.31	0.0256257	254	43748	0.220021
AMN.Q9BXJ7.OID20492.v1	Inflammatory bowel disease	1	1.31	0.74	2.34	0.357476	12	43748	7498
AMN.Q9BXJ7.OID20492.v1	Inflammatory bowel disease	2	1.45	1.04	2.01	0.0278703	37	43748	0.53855
AMN.Q9BXJ7.OID20492.v1	Inflammatory bowel disease	3	1.28	0.98	1.66	0.0661183	58	43748	0.570007
AMN.Q9BXJ7.OID20492.v1	Inflammatory bowel disease	4	1.17	0.94	1.47	0.166593	78	43748	0.228457
AMN.Q9BXJ7.OID20492.v1	Inflammatory bowel disease	5	1.04	0.85	1.27	0.697732	101	43748	0.0161888
AMN.Q9BXJ7.OID20492.v1	Inflammatory bowel disease	6	1.05	0.88	1.26	0.565759	127	43748	0.174262
AMN.Q9BXJ7.OID20492.v1	Inflammatory bowel disease	7	1.08	0.92	1.26	0.372507	156	43748	0.551945
AMN.Q9BXJ7.OID20492.v1	Inflammatory bowel disease	8	1.09	0.94	1.27	0.231556	183	43748	0.943522
AMN.Q9BXJ7.OID20492.v1	Inflammatory bowel disease	9	1.14	0.99	1.32	0.069313	196	43748	0.398884
AMN.Q9BXJ7.OID20492.v1	Inflammatory bowel disease	10	1.16	1.01	1.33	0.0307528	215	43748	0.282963
AMN.Q9BXJ7.OID20492.v1	Inflammatory bowel disease	11	1.17	1.02	1.33	0.0203033	236	43748	0.312264
AMN.Q9BXJ7.OID20492.v1	Inflammatory bowel disease	12	1.17	1.03	1.33	0.0131515	251	43748	0.309287
AMN.Q9BXJ7.OID20492.v1	Inflammatory bowel disease	13	1.16	1.02	1.31	0.020823	254	43748	0.499351
AMN.Q9BXJ7.OID20492.v1	Inflammatory bowel disease	14	1.16	1.02	1.31	0.020823	254	43748	0.499351
AMN.Q9BXJ7.OID20492.v1	Inflammatory bowel disease	15	1.16	1.02	1.31	0.020823	254	43748	0.499351
AMN.Q9BXJ7.OID20492.v1	Inflammatory bowel disease	16	1.16	1.02	1.31	0.020823	254	43748	0.499351
AMN.Q9BXJ7.OID20492.v1	Inflammatory bowel disease	17	1.16	1.02	1.31	0.020823	254	43748	0.499351
ITGB6.P18564.OID20493.v1	Inflammatory bowel disease	1	1.11	0.6	2.04	0.737116	12	43748	7515
ITGB6.P18564.OID20493.v1	Inflammatory bowel disease	2	1.04	0.73	1.47	0.834648	37	43748	0.566052
ITGB6.P18564.OID20493.v1	Inflammatory bowel disease	3	1.08	0.82	1.43	0.567702	58	43748	0.521381
ITGB6.P18564.OID20493.v1	Inflammatory bowel disease	4	1.14	0.89	1.44	0.29908	78	43748	0.750413
ITGB6.P18564.OID20493.v1	Inflammatory bowel disease	5	1.11	0.9	1.37	0.342204	101	43748	0.791447
ITGB6.P18564.OID20493.v1	Inflammatory bowel disease	6	1.07	0.88	1.29	0.49368	127	43748	0.52023
ITGB6.P18564.OID20493.v1	Inflammatory bowel disease	7	1.01	0.85	1.2	0.91264	156	43748	0.128827
ITGB6.P18564.OID20493.v1	Inflammatory bowel disease	8	1.01	0.86	1.18	0.905794	183	43748	0.32286
ITGB6.P18564.OID20493.v1	Inflammatory bowel disease	9	1.02	0.88	1.19	0.761275	196	43748	0.429926
ITGB6.P18564.OID20493.v1	Inflammatory bowel disease	10	1.03	0.89	1.19	0.717346	215	43748	0.469058
ITGB6.P18564.OID20493.v1	Inflammatory bowel disease	11	1.05	0.92	1.21	0.459715	236	43748	0.78785
ITGB6.P18564.OID20493.v1	Inflammatory bowel disease	12	1.04	0.91	1.19	0.601938	251	43748	0.564527
ITGB6.P18564.OID20493.v1	Inflammatory bowel disease	13	1.03	0.9	1.18	0.624093	254	43748	0.509225
ITGB6.P18564.OID20493.v1	Inflammatory bowel disease	14	1.03	0.9	1.18	0.624093	254	43748	0.509225
ITGB6.P18564.OID20493.v1	Inflammatory bowel disease	15	1.03	0.9	1.18	0.624093	254	43748	0.509225
ITGB6.P18564.OID20493.v1	Inflammatory bowel disease	16	1.03	0.9	1.18	0.624093	254	43748	0.509225
ITGB6.P18564.OID20493.v1	Inflammatory bowel disease	17	1.03	0.9	1.18	0.624093	254	43748	0.509225
JCHAIN.P01591.OID20494.v1	Inflammatory bowel disease	1	1.49	0.84	2.64	0.171076	12	43748	7532
JCHAIN.P01591.OID20494.v1	Inflammatory bowel disease	2	1.47	1.06	2.02	0.02055	37	43748	0.696223
JCHAIN.P01591.OID20494.v1	Inflammatory bowel disease	3	1.38	1.06	1.78	0.0155396	58	43748	0.531668
JCHAIN.P01591.OID20494.v1	Inflammatory bowel disease	4	1.38	1.1	1.72	0.0049544	78	43748	0.411615
JCHAIN.P01591.OID20494.v1	Inflammatory bowel disease	5	1.27	1.04	1.54	0.0183265	101	43748	0.10411
JCHAIN.P01591.OID20494.v1	Inflammatory bowel disease	6	1.21	1.01	1.44	0.0351645	127	43748	0.0631617
JCHAIN.P01591.OID20494.v1	Inflammatory bowel disease	7	1.19	1.01	1.39	0.0339491	156	43748	0.0910582
JCHAIN.P01591.OID20494.v1	Inflammatory bowel disease	8	1.16	1	1.34	0.0518167	183	43748	0.0568442
JCHAIN.P01591.OID20494.v1	Inflammatory bowel disease	9	1.14	0.99	1.31	0.0694627	196	43748	0.045802
JCHAIN.P01591.OID20494.v1	Inflammatory bowel disease	10	1.15	1	1.31	0.0438948	215	43748	0.123116
JCHAIN.P01591.OID20494.v1	Inflammatory bowel disease	11	1.14	1.01	1.3	0.0401498	236	43748	0.178409
JCHAIN.P01591.OID20494.v1	Inflammatory bowel disease	12	1.11	0.98	1.25	0.113726	251	43748	0.0316625
JCHAIN.P01591.OID20494.v1	Inflammatory bowel disease	13	1.1	0.97	1.24	0.132864	254	43748	0.0247233
JCHAIN.P01591.OID20494.v1	Inflammatory bowel disease	14	1.1	0.97	1.24	0.132864	254	43748	0.0247233
JCHAIN.P01591.OID20494.v1	Inflammatory bowel disease	15	1.1	0.97	1.24	0.132864	254	43748	0.0247233
JCHAIN.P01591.OID20494.v1	Inflammatory bowel disease	16	1.1	0.97	1.24	0.132864	254	43748	0.0247233
JCHAIN.P01591.OID20494.v1	Inflammatory bowel disease	17	1.1	0.97	1.24	0.132864	254	43748	0.0247233
IFNG.P01579.OID20495.v1	Inflammatory bowel disease	1	1.69	0.95	3.01	0.0728732	12	43748	7549
IFNG.P01579.OID20495.v1	Inflammatory bowel disease	2	1.43	1.04	1.99	0.0297357	37	43748	0.858486
IFNG.P01579.OID20495.v1	Inflammatory bowel disease	3	1.57	1.21	2.04	0.000673229	58	43748	0.454914
IFNG.P01579.OID20495.v1	Inflammatory bowel disease	4	1.48	1.18	1.85	0.000653608	78	43748	0.798095
IFNG.P01579.OID20495.v1	Inflammatory bowel disease	5	1.37	1.13	1.67	0.00161789	101	43748	0.232229
IFNG.P01579.OID20495.v1	Inflammatory bowel disease	6	1.35	1.13	1.61	0.00084326	127	43748	0.207422
IFNG.P01579.OID20495.v1	Inflammatory bowel disease	7	1.26	1.07	1.47	0.00483588	156	43748	0.0403823
IFNG.P01579.OID20495.v1	Inflammatory bowel disease	8	1.31	1.13	1.51	0.000376213	183	43748	0.365577
IFNG.P01579.OID20495.v1	Inflammatory bowel disease	9	1.29	1.12	1.49	0.000393452	196	43748	0.354203
IFNG.P01579.OID20495.v1	Inflammatory bowel disease	10	1.26	1.1	1.44	0.0008776	215	43748	0.162598
IFNG.P01579.OID20495.v1	Inflammatory bowel disease	11	1.27	1.12	1.45	0.000287252	236	43748	0.346031
IFNG.P01579.OID20495.v1	Inflammatory bowel disease	12	1.26	1.12	1.43	0.000249806	251	43748	0.292868
IFNG.P01579.OID20495.v1	Inflammatory bowel disease	13	1.26	1.11	1.43	0.000265329	254	43748	0.28579
IFNG.P01579.OID20495.v1	Inflammatory bowel disease	14	1.26	1.11	1.43	0.000265329	254	43748	0.28579
IFNG.P01579.OID20495.v1	Inflammatory bowel disease	15	1.26	1.11	1.43	0.000265329	254	43748	0.28579
IFNG.P01579.OID20495.v1	Inflammatory bowel disease	16	1.26	1.11	1.43	0.000265329	254	43748	0.28579
IFNG.P01579.OID20495.v1	Inflammatory bowel disease	17	1.26	1.11	1.43	0.000265329	254	43748	0.28579
SLAMF1.Q13291.OID20496.v1	Inflammatory bowel disease	1	1.93	1.09	3.42	0.0231653	12	43748	7566
SLAMF1.Q13291.OID20496.v1	Inflammatory bowel disease	2	1.63	1.17	2.26	0.00357479	37	43748	0.553291
SLAMF1.Q13291.OID20496.v1	Inflammatory bowel disease	3	1.53	1.18	1.99	0.00142108	58	43748	0.428339
SLAMF1.Q13291.OID20496.v1	Inflammatory bowel disease	4	1.39	1.11	1.75	0.00405734	78	43748	0.152395
SLAMF1.Q13291.OID20496.v1	Inflammatory bowel disease	5	1.38	1.13	1.68	0.00151543	101	43748	0.260932
SLAMF1.Q13291.OID20496.v1	Inflammatory bowel disease	6	1.32	1.11	1.58	0.00194792	127	43748	0.193164
SLAMF1.Q13291.OID20496.v1	Inflammatory bowel disease	7	1.39	1.19	1.63	4.88828e-05	156	43748	0.883507
SLAMF1.Q13291.OID20496.v1	Inflammatory bowel disease	8	1.35	1.17	1.57	5.98407e-05	183	43748	0.519613
SLAMF1.Q13291.OID20496.v1	Inflammatory bowel disease	9	1.36	1.18	1.57	1.97546e-05	196	43748	0.676636
SLAMF1.Q13291.OID20496.v1	Inflammatory bowel disease	10	1.36	1.18	1.55	1.24754e-05	215	43748	0.589563
SLAMF1.Q13291.OID20496.v1	Inflammatory bowel disease	11	1.34	1.18	1.53	8.32247e-06	236	43748	0.4978
SLAMF1.Q13291.OID20496.v1	Inflammatory bowel disease	12	1.32	1.16	1.5	1.71712e-05	251	43748	0.238475
SLAMF1.Q13291.OID20496.v1	Inflammatory bowel disease	13	1.31	1.15	1.48	2.97441e-05	254	43748	0.155533
SLAMF1.Q13291.OID20496.v1	Inflammatory bowel disease	14	1.31	1.15	1.48	2.97441e-05	254	43748	0.155533
SLAMF1.Q13291.OID20496.v1	Inflammatory bowel disease	15	1.31	1.15	1.48	2.97441e-05	254	43748	0.155533
SLAMF1.Q13291.OID20496.v1	Inflammatory bowel disease	16	1.31	1.15	1.48	2.97441e-05	254	43748	0.155533
SLAMF1.Q13291.OID20496.v1	Inflammatory bowel disease	17	1.31	1.15	1.48	2.97441e-05	254	43748	0.155533
ENAH.Q8N8S7.OID20497.v1	Inflammatory bowel disease	1	1.69	0.95	3.01	0.0737014	12	43748	7583
ENAH.Q8N8S7.OID20497.v1	Inflammatory bowel disease	2	1.58	1.14	2.2	0.00615415	37	43748	0.679245
ENAH.Q8N8S7.OID20497.v1	Inflammatory bowel disease	3	1.44	1.11	1.88	0.00630119	58	43748	0.537729
ENAH.Q8N8S7.OID20497.v1	Inflammatory bowel disease	4	1.32	1.05	1.66	0.0171806	78	43748	0.275483
ENAH.Q8N8S7.OID20497.v1	Inflammatory bowel disease	5	1.36	1.12	1.67	0.0022718	101	43748	0.736681
ENAH.Q8N8S7.OID20497.v1	Inflammatory bowel disease	6	1.31	1.09	1.56	0.00332948	127	43748	0.343016
ENAH.Q8N8S7.OID20497.v1	Inflammatory bowel disease	7	1.22	1.04	1.44	0.01439	156	43748	0.0903028
ENAH.Q8N8S7.OID20497.v1	Inflammatory bowel disease	8	1.2	1.03	1.39	0.016505	183	43748	0.130517
ENAH.Q8N8S7.OID20497.v1	Inflammatory bowel disease	9	1.21	1.05	1.4	0.00813981	196	43748	0.280895
ENAH.Q8N8S7.OID20497.v1	Inflammatory bowel disease	10	1.23	1.07	1.41	0.00317451	215	43748	0.488622
ENAH.Q8N8S7.OID20497.v1	Inflammatory bowel disease	11	1.19	1.04	1.35	0.0110364	236	43748	0.149593
ENAH.Q8N8S7.OID20497.v1	Inflammatory bowel disease	12	1.22	1.07	1.38	0.00254154	251	43748	0.45792
ENAH.Q8N8S7.OID20497.v1	Inflammatory bowel disease	13	1.19	1.05	1.35	0.00639808	254	43748	0.206145
ENAH.Q8N8S7.OID20497.v1	Inflammatory bowel disease	14	1.19	1.05	1.35	0.00639808	254	43748	0.206145
ENAH.Q8N8S7.OID20497.v1	Inflammatory bowel disease	15	1.19	1.05	1.35	0.00639808	254	43748	0.206145
ENAH.Q8N8S7.OID20497.v1	Inflammatory bowel disease	16	1.19	1.05	1.35	0.00639808	254	43748	0.206145
ENAH.Q8N8S7.OID20497.v1	Inflammatory bowel disease	17	1.19	1.05	1.35	0.00639808	254	43748	0.206145
IL15RA.Q13261.OID20498.v1	Inflammatory bowel disease	1	1.32	0.73	2.36	0.355447	12	43748	7600
IL15RA.Q13261.OID20498.v1	Inflammatory bowel disease	2	1.44	1.03	2.01	0.0307894	37	43748	0.973996
IL15RA.Q13261.OID20498.v1	Inflammatory bowel disease	3	1.29	0.99	1.68	0.0627731	58	43748	0.438503
IL15RA.Q13261.OID20498.v1	Inflammatory bowel disease	4	1.26	1	1.58	0.0497936	78	43748	0.508866
IL15RA.Q13261.OID20498.v1	Inflammatory bowel disease	5	1.25	1.02	1.53	0.0304253	101	43748	0.495751
IL15RA.Q13261.OID20498.v1	Inflammatory bowel disease	6	1.25	1.05	1.5	0.0134444	127	43748	0.727332
IL15RA.Q13261.OID20498.v1	Inflammatory bowel disease	7	1.24	1.06	1.46	0.0087284	156	43748	0.638692
IL15RA.Q13261.OID20498.v1	Inflammatory bowel disease	8	1.21	1.04	1.4	0.0131601	183	43748	0.361205
IL15RA.Q13261.OID20498.v1	Inflammatory bowel disease	9	1.23	1.07	1.42	0.00478289	196	43748	0.702202
IL15RA.Q13261.OID20498.v1	Inflammatory bowel disease	10	1.21	1.06	1.39	0.00612754	215	43748	0.495028
IL15RA.Q13261.OID20498.v1	Inflammatory bowel disease	11	1.23	1.08	1.4	0.00234141	236	43748	0.773685
IL15RA.Q13261.OID20498.v1	Inflammatory bowel disease	12	1.22	1.07	1.39	0.00230029	251	43748	0.604748
IL15RA.Q13261.OID20498.v1	Inflammatory bowel disease	13	1.21	1.06	1.37	0.00413334	254	43748	0.395253
IL15RA.Q13261.OID20498.v1	Inflammatory bowel disease	14	1.21	1.06	1.37	0.00413334	254	43748	0.395253
IL15RA.Q13261.OID20498.v1	Inflammatory bowel disease	15	1.21	1.06	1.37	0.00413334	254	43748	0.395253
IL15RA.Q13261.OID20498.v1	Inflammatory bowel disease	16	1.21	1.06	1.37	0.00413334	254	43748	0.395253
IL15RA.Q13261.OID20498.v1	Inflammatory bowel disease	17	1.21	1.06	1.37	0.00413334	254	43748	0.395253
PARP1.P09874.OID20500.v1	Inflammatory bowel disease	1	1.32	0.73	2.38	0.356432	12	43748	7617
PARP1.P09874.OID20500.v1	Inflammatory bowel disease	2	1.48	1.07	2.05	0.0186145	37	43748	0.981447
PARP1.P09874.OID20500.v1	Inflammatory bowel disease	3	1.4	1.08	1.82	0.0125394	58	43748	0.78705
PARP1.P09874.OID20500.v1	Inflammatory bowel disease	4	1.22	0.97	1.54	0.0846811	78	43748	0.19846
PARP1.P09874.OID20500.v1	Inflammatory bowel disease	5	1.22	1	1.49	0.0540667	101	43748	0.259157
PARP1.P09874.OID20500.v1	Inflammatory bowel disease	6	1.23	1.02	1.47	0.0262365	127	43748	0.585068
PARP1.P09874.OID20500.v1	Inflammatory bowel disease	7	1.25	1.06	1.47	0.00717512	156	43748	0.886476
PARP1.P09874.OID20500.v1	Inflammatory bowel disease	8	1.24	1.07	1.44	0.00493185	183	43748	0.915183
PARP1.P09874.OID20500.v1	Inflammatory bowel disease	9	1.22	1.06	1.41	0.006518	196	43748	0.681669
PARP1.P09874.OID20500.v1	Inflammatory bowel disease	10	1.24	1.08	1.43	0.00196005	215	43748	0.938966
PARP1.P09874.OID20500.v1	Inflammatory bowel disease	11	1.24	1.08	1.41	0.00169903	236	43748	0.785326
PARP1.P09874.OID20500.v1	Inflammatory bowel disease	12	1.23	1.08	1.39	0.00182266	251	43748	0.64264
PARP1.P09874.OID20500.v1	Inflammatory bowel disease	13	1.21	1.07	1.38	0.00296072	254	43748	0.448985
PARP1.P09874.OID20500.v1	Inflammatory bowel disease	14	1.21	1.07	1.38	0.00296072	254	43748	0.448985
PARP1.P09874.OID20500.v1	Inflammatory bowel disease	15	1.21	1.07	1.38	0.00296072	254	43748	0.448985
PARP1.P09874.OID20500.v1	Inflammatory bowel disease	16	1.21	1.07	1.38	0.00296072	254	43748	0.448985
PARP1.P09874.OID20500.v1	Inflammatory bowel disease	17	1.21	1.07	1.38	0.00296072	254	43748	0.448985
FABP9.Q0Z7S8.OID20501.v1	Inflammatory bowel disease	1	1.2	0.67	2.15	0.534388	12	43748	7634
FABP9.Q0Z7S8.OID20501.v1	Inflammatory bowel disease	2	1.15	0.83	1.59	0.413407	37	43748	0.357269
FABP9.Q0Z7S8.OID20501.v1	Inflammatory bowel disease	3	1.12	0.86	1.45	0.415108	58	43748	0.871592
FABP9.Q0Z7S8.OID20501.v1	Inflammatory bowel disease	4	1.03	0.82	1.29	0.810272	78	43748	0.363846
FABP9.Q0Z7S8.OID20501.v1	Inflammatory bowel disease	5	1.06	0.86	1.29	0.596698	101	43748	0.928392
FABP9.Q0Z7S8.OID20501.v1	Inflammatory bowel disease	6	1	0.84	1.19	0.981718	127	43748	0.366241
FABP9.Q0Z7S8.OID20501.v1	Inflammatory bowel disease	7	1.01	0.86	1.19	0.86473	156	43748	0.698833
FABP9.Q0Z7S8.OID20501.v1	Inflammatory bowel disease	8	1.01	0.87	1.17	0.935054	183	43748	0.617924
FABP9.Q0Z7S8.OID20501.v1	Inflammatory bowel disease	9	1	0.87	1.16	0.984059	196	43748	0.528372
FABP9.Q0Z7S8.OID20501.v1	Inflammatory bowel disease	10	1.02	0.89	1.17	0.783663	215	43748	0.865582
FABP9.Q0Z7S8.OID20501.v1	Inflammatory bowel disease	11	1.02	0.89	1.16	0.770087	236	43748	0.842441
FABP9.Q0Z7S8.OID20501.v1	Inflammatory bowel disease	12	1.02	0.9	1.16	0.787009	251	43748	0.910077
FABP9.Q0Z7S8.OID20501.v1	Inflammatory bowel disease	13	1	0.88	1.13	0.998874	254	43748	0.559801
FABP9.Q0Z7S8.OID20501.v1	Inflammatory bowel disease	14	1	0.88	1.13	0.998874	254	43748	0.559801
FABP9.Q0Z7S8.OID20501.v1	Inflammatory bowel disease	15	1	0.88	1.13	0.998874	254	43748	0.559801
FABP9.Q0Z7S8.OID20501.v1	Inflammatory bowel disease	16	1	0.88	1.13	0.998874	254	43748	0.559801
FABP9.Q0Z7S8.OID20501.v1	Inflammatory bowel disease	17	1	0.88	1.13	0.998874	254	43748	0.559801
SRPK2.P78362.OID20502.v1	Inflammatory bowel disease	1	1.92	1.07	3.42	0.0276097	12	43748	7651
SRPK2.P78362.OID20502.v1	Inflammatory bowel disease	2	1.58	1.14	2.19	0.0055451	37	43748	0.537419
SRPK2.P78362.OID20502.v1	Inflammatory bowel disease	3	1.33	1.02	1.72	0.0334918	58	43748	0.0652782
SRPK2.P78362.OID20502.v1	Inflammatory bowel disease	4	1.28	1.02	1.6	0.0325796	78	43748	0.148052
SRPK2.P78362.OID20502.v1	Inflammatory bowel disease	5	1.31	1.07	1.59	0.00789234	101	43748	0.527395
SRPK2.P78362.OID20502.v1	Inflammatory bowel disease	6	1.24	1.04	1.47	0.0175923	127	43748	0.176795
SRPK2.P78362.OID20502.v1	Inflammatory bowel disease	7	1.17	1	1.37	0.0484058	156	43748	0.059056
SRPK2.P78362.OID20502.v1	Inflammatory bowel disease	8	1.11	0.96	1.28	0.174356	183	43748	0.0145322
SRPK2.P78362.OID20502.v1	Inflammatory bowel disease	9	1.11	0.97	1.28	0.136084	196	43748	0.0366485
SRPK2.P78362.OID20502.v1	Inflammatory bowel disease	10	1.1	0.96	1.26	0.165414	215	43748	0.0332256
SRPK2.P78362.OID20502.v1	Inflammatory bowel disease	11	1.09	0.96	1.24	0.19557	236	43748	0.0351376
SRPK2.P78362.OID20502.v1	Inflammatory bowel disease	12	1.1	0.97	1.24	0.148299	251	43748	0.0813233
SRPK2.P78362.OID20502.v1	Inflammatory bowel disease	13	1.09	0.96	1.23	0.185026	254	43748	0.0516016
SRPK2.P78362.OID20502.v1	Inflammatory bowel disease	14	1.09	0.96	1.23	0.185026	254	43748	0.0516016
SRPK2.P78362.OID20502.v1	Inflammatory bowel disease	15	1.09	0.96	1.23	0.185026	254	43748	0.0516016
SRPK2.P78362.OID20502.v1	Inflammatory bowel disease	16	1.09	0.96	1.23	0.185026	254	43748	0.0516016
SRPK2.P78362.OID20502.v1	Inflammatory bowel disease	17	1.09	0.96	1.23	0.185026	254	43748	0.0516016
FGF2.P09038.OID20503.v1	Inflammatory bowel disease	1	1.7	0.96	2.99	0.0680537	12	43748	7668
FGF2.P09038.OID20503.v1	Inflammatory bowel disease	2	1.56	1.13	2.15	0.00731571	37	43748	0.72747
FGF2.P09038.OID20503.v1	Inflammatory bowel disease	3	1.4	1.08	1.82	0.0102126	58	43748	0.37465
FGF2.P09038.OID20503.v1	Inflammatory bowel disease	4	1.22	0.97	1.52	0.0833116	78	43748	0.0354706
FGF2.P09038.OID20503.v1	Inflammatory bowel disease	5	1.23	1.01	1.5	0.0376781	101	43748	0.315374
FGF2.P09038.OID20503.v1	Inflammatory bowel disease	6	1.24	1.04	1.47	0.0163386	127	43748	0.629739
FGF2.P09038.OID20503.v1	Inflammatory bowel disease	7	1.2	1.02	1.4	0.0257897	156	43748	0.355471
FGF2.P09038.OID20503.v1	Inflammatory bowel disease	8	1.12	0.97	1.3	0.125535	183	43748	0.05199
FGF2.P09038.OID20503.v1	Inflammatory bowel disease	9	1.12	0.97	1.29	0.121985	196	43748	0.0682176
FGF2.P09038.OID20503.v1	Inflammatory bowel disease	10	1.15	1	1.31	0.0463836	215	43748	0.300013
FGF2.P09038.OID20503.v1	Inflammatory bowel disease	11	1.12	0.99	1.27	0.0799451	236	43748	0.145485
FGF2.P09038.OID20503.v1	Inflammatory bowel disease	12	1.14	1	1.29	0.0420696	251	43748	0.325255
FGF2.P09038.OID20503.v1	Inflammatory bowel disease	13	1.14	1.01	1.29	0.0402999	254	43748	0.33937
FGF2.P09038.OID20503.v1	Inflammatory bowel disease	14	1.14	1.01	1.29	0.0402999	254	43748	0.33937
FGF2.P09038.OID20503.v1	Inflammatory bowel disease	15	1.14	1.01	1.29	0.0402999	254	43748	0.33937
FGF2.P09038.OID20503.v1	Inflammatory bowel disease	16	1.14	1.01	1.29	0.0402999	254	43748	0.33937
FGF2.P09038.OID20503.v1	Inflammatory bowel disease	17	1.14	1.01	1.29	0.0402999	254	43748	0.33937
ITM2A.O43736.OID20504.v1	Inflammatory bowel disease	1	0.75	0.43	1.31	0.309642	12	43748	7685
ITM2A.O43736.OID20504.v1	Inflammatory bowel disease	2	0.78	0.56	1.07	0.125602	37	43748	0.763207
ITM2A.O43736.OID20504.v1	Inflammatory bowel disease	3	0.95	0.74	1.23	0.707971	58	43748	0.0248586
ITM2A.O43736.OID20504.v1	Inflammatory bowel disease	4	1.02	0.81	1.27	0.873803	78	43748	0.02449
ITM2A.O43736.OID20504.v1	Inflammatory bowel disease	5	0.92	0.76	1.12	0.425611	101	43748	0.904382
ITM2A.O43736.OID20504.v1	Inflammatory bowel disease	6	0.92	0.77	1.09	0.333984	127	43748	0.796994
ITM2A.O43736.OID20504.v1	Inflammatory bowel disease	7	0.94	0.81	1.11	0.481003	156	43748	0.77297
ITM2A.O43736.OID20504.v1	Inflammatory bowel disease	8	0.94	0.82	1.09	0.434666	183	43748	0.877858
ITM2A.O43736.OID20504.v1	Inflammatory bowel disease	9	0.94	0.82	1.08	0.393657	196	43748	0.967181
ITM2A.O43736.OID20504.v1	Inflammatory bowel disease	10	0.94	0.82	1.08	0.38835	215	43748	0.935342
ITM2A.O43736.OID20504.v1	Inflammatory bowel disease	11	0.95	0.83	1.08	0.415555	236	43748	0.806922
ITM2A.O43736.OID20504.v1	Inflammatory bowel disease	12	0.94	0.83	1.07	0.363896	251	43748	0.968627
ITM2A.O43736.OID20504.v1	Inflammatory bowel disease	13	0.94	0.83	1.06	0.289426	254	43748	0.823272
ITM2A.O43736.OID20504.v1	Inflammatory bowel disease	14	0.94	0.83	1.06	0.289426	254	43748	0.823272
ITM2A.O43736.OID20504.v1	Inflammatory bowel disease	15	0.94	0.83	1.06	0.289426	254	43748	0.823272
ITM2A.O43736.OID20504.v1	Inflammatory bowel disease	16	0.94	0.83	1.06	0.289426	254	43748	0.823272
ITM2A.O43736.OID20504.v1	Inflammatory bowel disease	17	0.94	0.83	1.06	0.289426	254	43748	0.823272
BACH1.O14867.OID20505.v1	Inflammatory bowel disease	1	1.56	0.88	2.75	0.125826	12	43748	7702
BACH1.O14867.OID20505.v1	Inflammatory bowel disease	2	1.44	1.05	1.99	0.0258586	37	43748	0.658273
BACH1.O14867.OID20505.v1	Inflammatory bowel disease	3	1.34	1.04	1.74	0.0257139	58	43748	0.284635
BACH1.O14867.OID20505.v1	Inflammatory bowel disease	4	1.29	1.03	1.62	0.0242831	78	43748	0.276086
BACH1.O14867.OID20505.v1	Inflammatory bowel disease	5	1.31	1.08	1.59	0.00696923	101	43748	0.667854
BACH1.O14867.OID20505.v1	Inflammatory bowel disease	6	1.27	1.06	1.51	0.00800329	127	43748	0.416021
BACH1.O14867.OID20505.v1	Inflammatory bowel disease	7	1.19	1.02	1.4	0.0275743	156	43748	0.081331
BACH1.O14867.OID20505.v1	Inflammatory bowel disease	8	1.14	0.98	1.32	0.0793815	183	43748	0.0289959
BACH1.O14867.OID20505.v1	Inflammatory bowel disease	9	1.16	1.01	1.34	0.0381258	196	43748	0.112161
BACH1.O14867.OID20505.v1	Inflammatory bowel disease	10	1.16	1.01	1.32	0.0328621	215	43748	0.137167
BACH1.O14867.OID20505.v1	Inflammatory bowel disease	11	1.14	1	1.3	0.0455329	236	43748	0.0910359
BACH1.O14867.OID20505.v1	Inflammatory bowel disease	12	1.15	1.01	1.3	0.0327873	251	43748	0.160556
BACH1.O14867.OID20505.v1	Inflammatory bowel disease	13	1.13	1	1.28	0.0490995	254	43748	0.0891232
BACH1.O14867.OID20505.v1	Inflammatory bowel disease	14	1.13	1	1.28	0.0490995	254	43748	0.0891232
BACH1.O14867.OID20505.v1	Inflammatory bowel disease	15	1.13	1	1.28	0.0490995	254	43748	0.0891232
BACH1.O14867.OID20505.v1	Inflammatory bowel disease	16	1.13	1	1.28	0.0490995	254	43748	0.0891232
BACH1.O14867.OID20505.v1	Inflammatory bowel disease	17	1.13	1	1.28	0.0490995	254	43748	0.0891232
IFNLR1.Q8IU57.OID20506.v1	Inflammatory bowel disease	1	1.78	0.99	3.18	0.053206	12	43748	7719
IFNLR1.Q8IU57.OID20506.v1	Inflammatory bowel disease	2	1.35	0.97	1.88	0.0747414	37	43748	0.509472
IFNLR1.Q8IU57.OID20506.v1	Inflammatory bowel disease	3	1.38	1.06	1.8	0.0162944	58	43748	0.76728
IFNLR1.Q8IU57.OID20506.v1	Inflammatory bowel disease	4	1.3	1.03	1.63	0.0267207	78	43748	0.770724
IFNLR1.Q8IU57.OID20506.v1	Inflammatory bowel disease	5	1.24	1.01	1.52	0.0354087	101	43748	0.445598
IFNLR1.Q8IU57.OID20506.v1	Inflammatory bowel disease	6	1.23	1.03	1.48	0.0226299	127	43748	0.631755
IFNLR1.Q8IU57.OID20506.v1	Inflammatory bowel disease	7	1.27	1.07	1.49	0.00469241	156	43748	0.987513
IFNLR1.Q8IU57.OID20506.v1	Inflammatory bowel disease	8	1.22	1.05	1.42	0.00946988	183	43748	0.631857
IFNLR1.Q8IU57.OID20506.v1	Inflammatory bowel disease	9	1.24	1.07	1.43	0.00437287	196	43748	0.84264
IFNLR1.Q8IU57.OID20506.v1	Inflammatory bowel disease	10	1.23	1.07	1.42	0.00334852	215	43748	0.718881
IFNLR1.Q8IU57.OID20506.v1	Inflammatory bowel disease	11	1.24	1.09	1.42	0.00136749	236	43748	0.852081
IFNLR1.Q8IU57.OID20506.v1	Inflammatory bowel disease	12	1.23	1.08	1.4	0.00176535	251	43748	0.635484
IFNLR1.Q8IU57.OID20506.v1	Inflammatory bowel disease	13	1.21	1.07	1.38	0.00345872	254	43748	0.394144
IFNLR1.Q8IU57.OID20506.v1	Inflammatory bowel disease	14	1.21	1.07	1.38	0.00345872	254	43748	0.394144
IFNLR1.Q8IU57.OID20506.v1	Inflammatory bowel disease	15	1.21	1.07	1.38	0.00345872	254	43748	0.394144
IFNLR1.Q8IU57.OID20506.v1	Inflammatory bowel disease	16	1.21	1.07	1.38	0.00345872	254	43748	0.394144
IFNLR1.Q8IU57.OID20506.v1	Inflammatory bowel disease	17	1.21	1.07	1.38	0.00345872	254	43748	0.394144
TRAF2.Q12933.OID20507.v1	Inflammatory bowel disease	1	1	0.56	1.77	0.996772	12	43748	7736
TRAF2.Q12933.OID20507.v1	Inflammatory bowel disease	2	1.2	0.87	1.66	0.265692	37	43748	0.705861
TRAF2.Q12933.OID20507.v1	Inflammatory bowel disease	3	1.03	0.8	1.33	0.824626	58	43748	0.209749
TRAF2.Q12933.OID20507.v1	Inflammatory bowel disease	4	1.01	0.81	1.26	0.942704	78	43748	0.285082
TRAF2.Q12933.OID20507.v1	Inflammatory bowel disease	5	1.03	0.85	1.25	0.771318	101	43748	0.685456
TRAF2.Q12933.OID20507.v1	Inflammatory bowel disease	6	1.03	0.87	1.23	0.708798	127	43748	0.751247
TRAF2.Q12933.OID20507.v1	Inflammatory bowel disease	7	1.05	0.89	1.22	0.576962	156	43748	0.975712
TRAF2.Q12933.OID20507.v1	Inflammatory bowel disease	8	1	0.87	1.16	0.976133	183	43748	0.435881
TRAF2.Q12933.OID20507.v1	Inflammatory bowel disease	9	0.99	0.86	1.14	0.906328	196	43748	0.33555
TRAF2.Q12933.OID20507.v1	Inflammatory bowel disease	10	0.98	0.86	1.13	0.822992	215	43748	0.330278
TRAF2.Q12933.OID20507.v1	Inflammatory bowel disease	11	0.98	0.86	1.11	0.702406	236	43748	0.281692
TRAF2.Q12933.OID20507.v1	Inflammatory bowel disease	12	0.96	0.85	1.09	0.559343	251	43748	0.200444
TRAF2.Q12933.OID20507.v1	Inflammatory bowel disease	13	0.96	0.85	1.08	0.476676	254	43748	0.137677
TRAF2.Q12933.OID20507.v1	Inflammatory bowel disease	14	0.96	0.85	1.08	0.476676	254	43748	0.137677
TRAF2.Q12933.OID20507.v1	Inflammatory bowel disease	15	0.96	0.85	1.08	0.476676	254	43748	0.137677
TRAF2.Q12933.OID20507.v1	Inflammatory bowel disease	16	0.96	0.85	1.08	0.476676	254	43748	0.137677
TRAF2.Q12933.OID20507.v1	Inflammatory bowel disease	17	0.96	0.85	1.08	0.476676	254	43748	0.137677
SULT2A1.Q06520.OID20508.v1	Inflammatory bowel disease	1	0.87	0.48	1.59	0.657339	12	43748	7753
SULT2A1.Q06520.OID20508.v1	Inflammatory bowel disease	2	1.36	0.97	1.91	0.0774371	37	43748	0.191286
SULT2A1.Q06520.OID20508.v1	Inflammatory bowel disease	3	1.21	0.93	1.59	0.161173	58	43748	0.783842
SULT2A1.Q06520.OID20508.v1	Inflammatory bowel disease	4	1.19	0.94	1.5	0.153747	78	43748	0.843417
SULT2A1.Q06520.OID20508.v1	Inflammatory bowel disease	5	1.11	0.91	1.37	0.311007	101	43748	0.351018
SULT2A1.Q06520.OID20508.v1	Inflammatory bowel disease	6	1.07	0.89	1.29	0.465585	127	43748	0.330769
SULT2A1.Q06520.OID20508.v1	Inflammatory bowel disease	7	1.05	0.89	1.24	0.573556	156	43748	0.309608
SULT2A1.Q06520.OID20508.v1	Inflammatory bowel disease	8	1.13	0.97	1.32	0.116919	183	43748	0.484678
SULT2A1.Q06520.OID20508.v1	Inflammatory bowel disease	9	1.12	0.97	1.3	0.126386	196	43748	0.655048
SULT2A1.Q06520.OID20508.v1	Inflammatory bowel disease	10	1.13	0.98	1.3	0.101438	215	43748	0.732925
SULT2A1.Q06520.OID20508.v1	Inflammatory bowel disease	11	1.14	1	1.3	0.0589721	236	43748	0.60123
SULT2A1.Q06520.OID20508.v1	Inflammatory bowel disease	12	1.15	1.01	1.31	0.0387568	251	43748	0.548439
SULT2A1.Q06520.OID20508.v1	Inflammatory bowel disease	13	1.14	1	1.3	0.0476657	254	43748	0.672545
SULT2A1.Q06520.OID20508.v1	Inflammatory bowel disease	14	1.14	1	1.3	0.0476657	254	43748	0.672545
SULT2A1.Q06520.OID20508.v1	Inflammatory bowel disease	15	1.14	1	1.3	0.0476657	254	43748	0.672545
SULT2A1.Q06520.OID20508.v1	Inflammatory bowel disease	16	1.14	1	1.3	0.0476657	254	43748	0.672545
SULT2A1.Q06520.OID20508.v1	Inflammatory bowel disease	17	1.14	1	1.3	0.0476657	254	43748	0.672545
SPINK4.O60575.OID20509.v1	Inflammatory bowel disease	1	1.49	0.83	2.68	0.187098	12	43748	7770
SPINK4.O60575.OID20509.v1	Inflammatory bowel disease	2	1.43	1.03	1.99	0.0351788	37	43748	0.863113
SPINK4.O60575.OID20509.v1	Inflammatory bowel disease	3	1.35	1.04	1.77	0.0254907	58	43748	0.964269
SPINK4.O60575.OID20509.v1	Inflammatory bowel disease	4	1.37	1.09	1.73	0.00713601	78	43748	0.89409
SPINK4.O60575.OID20509.v1	Inflammatory bowel disease	5	1.24	1.02	1.52	0.0341315	101	43748	0.231562
SPINK4.O60575.OID20509.v1	Inflammatory bowel disease	6	1.25	1.05	1.5	0.0146923	127	43748	0.482371
SPINK4.O60575.OID20509.v1	Inflammatory bowel disease	7	1.26	1.07	1.48	0.00549164	156	43748	0.629715
SPINK4.O60575.OID20509.v1	Inflammatory bowel disease	8	1.29	1.11	1.5	0.00101221	183	43748	0.9567
SPINK4.O60575.OID20509.v1	Inflammatory bowel disease	9	1.23	1.06	1.42	0.00513268	196	43748	0.299692
SPINK4.O60575.OID20509.v1	Inflammatory bowel disease	10	1.22	1.06	1.4	0.00574356	215	43748	0.24081
SPINK4.O60575.OID20509.v1	Inflammatory bowel disease	11	1.21	1.06	1.38	0.00452524	236	43748	0.296484
SPINK4.O60575.OID20509.v1	Inflammatory bowel disease	12	1.23	1.08	1.4	0.00148927	251	43748	0.538942
SPINK4.O60575.OID20509.v1	Inflammatory bowel disease	13	1.21	1.06	1.38	0.00346819	254	43748	0.287199
SPINK4.O60575.OID20509.v1	Inflammatory bowel disease	14	1.21	1.06	1.38	0.00346819	254	43748	0.287199
SPINK4.O60575.OID20509.v1	Inflammatory bowel disease	15	1.21	1.06	1.38	0.00346819	254	43748	0.287199
SPINK4.O60575.OID20509.v1	Inflammatory bowel disease	16	1.21	1.06	1.38	0.00346819	254	43748	0.287199
SPINK4.O60575.OID20509.v1	Inflammatory bowel disease	17	1.21	1.06	1.38	0.00346819	254	43748	0.287199
NUB1.Q9Y5A7.OID20510.v1	Inflammatory bowel disease	1	1.82	1.02	3.24	0.0415658	12	43748	7787
NUB1.Q9Y5A7.OID20510.v1	Inflammatory bowel disease	2	1.41	1.02	1.95	0.0355603	37	43748	0.388508
NUB1.Q9Y5A7.OID20510.v1	Inflammatory bowel disease	3	1.28	0.99	1.66	0.058214	58	43748	0.187616
NUB1.Q9Y5A7.OID20510.v1	Inflammatory bowel disease	4	1.23	0.98	1.54	0.0676782	78	43748	0.188563
NUB1.Q9Y5A7.OID20510.v1	Inflammatory bowel disease	5	1.29	1.06	1.57	0.0101669	101	43748	0.838872
NUB1.Q9Y5A7.OID20510.v1	Inflammatory bowel disease	6	1.24	1.04	1.47	0.0164217	127	43748	0.397264
NUB1.Q9Y5A7.OID20510.v1	Inflammatory bowel disease	7	1.21	1.03	1.42	0.0179162	156	43748	0.302322
NUB1.Q9Y5A7.OID20510.v1	Inflammatory bowel disease	8	1.16	1	1.34	0.0520058	183	43748	0.104194
NUB1.Q9Y5A7.OID20510.v1	Inflammatory bowel disease	9	1.18	1.03	1.36	0.0197074	196	43748	0.341255
NUB1.Q9Y5A7.OID20510.v1	Inflammatory bowel disease	10	1.17	1.02	1.34	0.0232792	215	43748	0.24992
NUB1.Q9Y5A7.OID20510.v1	Inflammatory bowel disease	11	1.17	1.03	1.33	0.0150043	236	43748	0.342441
NUB1.Q9Y5A7.OID20510.v1	Inflammatory bowel disease	12	1.18	1.04	1.33	0.0106339	251	43748	0.428099
NUB1.Q9Y5A7.OID20510.v1	Inflammatory bowel disease	13	1.17	1.03	1.32	0.0126614	254	43748	0.357237
NUB1.Q9Y5A7.OID20510.v1	Inflammatory bowel disease	14	1.17	1.03	1.32	0.0126614	254	43748	0.357237
NUB1.Q9Y5A7.OID20510.v1	Inflammatory bowel disease	15	1.17	1.03	1.32	0.0126614	254	43748	0.357237
NUB1.Q9Y5A7.OID20510.v1	Inflammatory bowel disease	16	1.17	1.03	1.32	0.0126614	254	43748	0.357237
NUB1.Q9Y5A7.OID20510.v1	Inflammatory bowel disease	17	1.17	1.03	1.32	0.0126614	254	43748	0.357237
PSPN.O60542.OID20511.v1	Inflammatory bowel disease	1	0.95	0.42	2.14	0.892041	12	43748	7804
PSPN.O60542.OID20511.v1	Inflammatory bowel disease	2	1.21	0.77	1.9	0.408148	37	43748	0.55174
PSPN.O60542.OID20511.v1	Inflammatory bowel disease	3	1.06	0.74	1.51	0.763263	58	43748	0.446374
PSPN.O60542.OID20511.v1	Inflammatory bowel disease	4	0.99	0.72	1.35	0.936624	78	43748	0.940098
PSPN.O60542.OID20511.v1	Inflammatory bowel disease	5	1.02	0.77	1.34	0.902023	101	43748	0.945501
PSPN.O60542.OID20511.v1	Inflammatory bowel disease	6	1.09	0.85	1.39	0.492189	127	43748	0.229373
PSPN.O60542.OID20511.v1	Inflammatory bowel disease	7	1.09	0.88	1.36	0.42653	156	43748	0.478715
PSPN.O60542.OID20511.v1	Inflammatory bowel disease	8	1.1	0.9	1.35	0.345934	183	43748	0.264346
PSPN.O60542.OID20511.v1	Inflammatory bowel disease	9	1.09	0.9	1.33	0.376335	196	43748	0.475318
PSPN.O60542.OID20511.v1	Inflammatory bowel disease	10	1.06	0.88	1.28	0.551857	215	43748	0.973037
PSPN.O60542.OID20511.v1	Inflammatory bowel disease	11	1.1	0.92	1.32	0.273903	236	43748	0.842147
PSPN.O60542.OID20511.v1	Inflammatory bowel disease	12	1.05	0.88	1.25	0.598765	251	43748	0.596592
PSPN.O60542.OID20511.v1	Inflammatory bowel disease	13	1.05	0.89	1.25	0.551624	254	43748	0.608725
PSPN.O60542.OID20511.v1	Inflammatory bowel disease	14	1.05	0.89	1.25	0.551624	254	43748	0.608725
PSPN.O60542.OID20511.v1	Inflammatory bowel disease	15	1.05	0.89	1.25	0.551624	254	43748	0.608725
PSPN.O60542.OID20511.v1	Inflammatory bowel disease	16	1.05	0.89	1.25	0.551624	254	43748	0.608725
PSPN.O60542.OID20511.v1	Inflammatory bowel disease	17	1.05	0.89	1.25	0.551624	254	43748	0.608725
ALDH3A1.P30838.OID20512.v1	Inflammatory bowel disease	1	0.73	0.4	1.37	0.330254	12	43748	7821
ALDH3A1.P30838.OID20512.v1	Inflammatory bowel disease	2	0.83	0.59	1.18	0.294494	37	43748	0.628946
ALDH3A1.P30838.OID20512.v1	Inflammatory bowel disease	3	0.92	0.7	1.21	0.550006	58	43748	0.445476
ALDH3A1.P30838.OID20512.v1	Inflammatory bowel disease	4	0.91	0.72	1.16	0.457233	78	43748	0.383585
ALDH3A1.P30838.OID20512.v1	Inflammatory bowel disease	5	0.91	0.73	1.12	0.363674	101	43748	0.576958
ALDH3A1.P30838.OID20512.v1	Inflammatory bowel disease	6	0.89	0.73	1.07	0.205929	127	43748	0.656448
ALDH3A1.P30838.OID20512.v1	Inflammatory bowel disease	7	0.86	0.72	1.02	0.0754856	156	43748	0.673217
ALDH3A1.P30838.OID20512.v1	Inflammatory bowel disease	8	0.94	0.8	1.1	0.428662	183	43748	0.163601
ALDH3A1.P30838.OID20512.v1	Inflammatory bowel disease	9	0.95	0.81	1.1	0.486703	196	43748	0.196286
ALDH3A1.P30838.OID20512.v1	Inflammatory bowel disease	10	0.99	0.86	1.15	0.912714	215	43748	0.0640798
ALDH3A1.P30838.OID20512.v1	Inflammatory bowel disease	11	0.97	0.84	1.11	0.644465	236	43748	0.353315
ALDH3A1.P30838.OID20512.v1	Inflammatory bowel disease	12	0.99	0.87	1.13	0.890482	251	43748	0.182879
ALDH3A1.P30838.OID20512.v1	Inflammatory bowel disease	13	0.98	0.86	1.13	0.82251	254	43748	0.262568
ALDH3A1.P30838.OID20512.v1	Inflammatory bowel disease	14	0.98	0.86	1.13	0.82251	254	43748	0.262568
ALDH3A1.P30838.OID20512.v1	Inflammatory bowel disease	15	0.98	0.86	1.13	0.82251	254	43748	0.262568
ALDH3A1.P30838.OID20512.v1	Inflammatory bowel disease	16	0.98	0.86	1.13	0.82251	254	43748	0.262568
ALDH3A1.P30838.OID20512.v1	Inflammatory bowel disease	17	0.98	0.86	1.13	0.82251	254	43748	0.262568
BCL2L11.O43521.2.OID20513.v1	Inflammatory bowel disease	1	1.16	0.65	2.08	0.612747	12	43748	7838
BCL2L11.O43521.2.OID20513.v1	Inflammatory bowel disease	2	1.37	0.99	1.91	0.0595272	37	43748	0.531288
BCL2L11.O43521.2.OID20513.v1	Inflammatory bowel disease	3	1.22	0.94	1.59	0.131003	58	43748	0.613554
BCL2L11.O43521.2.OID20513.v1	Inflammatory bowel disease	4	1.26	1	1.58	0.0469893	78	43748	0.876469
BCL2L11.O43521.2.OID20513.v1	Inflammatory bowel disease	5	1.35	1.1	1.64	0.00338197	101	43748	0.273717
BCL2L11.O43521.2.OID20513.v1	Inflammatory bowel disease	6	1.28	1.07	1.53	0.00590021	127	43748	0.885271
BCL2L11.O43521.2.OID20513.v1	Inflammatory bowel disease	7	1.27	1.08	1.49	0.00364063	156	43748	0.831683
BCL2L11.O43521.2.OID20513.v1	Inflammatory bowel disease	8	1.21	1.04	1.4	0.0112677	183	43748	0.317056
BCL2L11.O43521.2.OID20513.v1	Inflammatory bowel disease	9	1.22	1.06	1.41	0.00588111	196	43748	0.463868
BCL2L11.O43521.2.OID20513.v1	Inflammatory bowel disease	10	1.24	1.08	1.42	0.00232317	215	43748	0.675956
BCL2L11.O43521.2.OID20513.v1	Inflammatory bowel disease	11	1.23	1.08	1.4	0.00211177	236	43748	0.576642
BCL2L11.O43521.2.OID20513.v1	Inflammatory bowel disease	12	1.25	1.1	1.42	0.000507619	251	43748	0.944102
BCL2L11.O43521.2.OID20513.v1	Inflammatory bowel disease	13	1.24	1.09	1.4	0.00092473	254	43748	0.698605
BCL2L11.O43521.2.OID20513.v1	Inflammatory bowel disease	14	1.24	1.09	1.4	0.00092473	254	43748	0.698605
BCL2L11.O43521.2.OID20513.v1	Inflammatory bowel disease	15	1.24	1.09	1.4	0.00092473	254	43748	0.698605
BCL2L11.O43521.2.OID20513.v1	Inflammatory bowel disease	16	1.24	1.09	1.4	0.00092473	254	43748	0.698605
BCL2L11.O43521.2.OID20513.v1	Inflammatory bowel disease	17	1.24	1.09	1.4	0.00092473	254	43748	0.698605
SH2D1A.O60880.OID20514.v1	Inflammatory bowel disease	1	2.49	1.39	4.46	0.00217019	12	43748	7855
SH2D1A.O60880.OID20514.v1	Inflammatory bowel disease	2	1.75	1.26	2.41	0.000718439	37	43748	0.538521
SH2D1A.O60880.OID20514.v1	Inflammatory bowel disease	3	1.52	1.17	1.98	0.00163293	58	43748	0.201695
SH2D1A.O60880.OID20514.v1	Inflammatory bowel disease	4	1.34	1.07	1.68	0.0121065	78	43748	0.0359312
SH2D1A.O60880.OID20514.v1	Inflammatory bowel disease	5	1.36	1.12	1.66	0.00229941	101	43748	0.242004
SH2D1A.O60880.OID20514.v1	Inflammatory bowel disease	6	1.32	1.11	1.58	0.00213472	127	43748	0.230393
SH2D1A.O60880.OID20514.v1	Inflammatory bowel disease	7	1.34	1.14	1.57	0.000344525	156	43748	0.419911
SH2D1A.O60880.OID20514.v1	Inflammatory bowel disease	8	1.25	1.08	1.45	0.00300893	183	43748	0.0795313
SH2D1A.O60880.OID20514.v1	Inflammatory bowel disease	9	1.23	1.06	1.41	0.0053082	196	43748	0.0369087
SH2D1A.O60880.OID20514.v1	Inflammatory bowel disease	10	1.23	1.08	1.41	0.00259946	215	43748	0.0744976
SH2D1A.O60880.OID20514.v1	Inflammatory bowel disease	11	1.24	1.09	1.42	0.00104583	236	43748	0.161962
SH2D1A.O60880.OID20514.v1	Inflammatory bowel disease	12	1.25	1.11	1.42	0.00042181	251	43748	0.306772
SH2D1A.O60880.OID20514.v1	Inflammatory bowel disease	13	1.26	1.11	1.42	0.000363653	254	43748	0.322337
SH2D1A.O60880.OID20514.v1	Inflammatory bowel disease	14	1.26	1.11	1.42	0.000363653	254	43748	0.322337
SH2D1A.O60880.OID20514.v1	Inflammatory bowel disease	15	1.26	1.11	1.42	0.000363653	254	43748	0.322337
SH2D1A.O60880.OID20514.v1	Inflammatory bowel disease	16	1.26	1.11	1.42	0.000363653	254	43748	0.322337
SH2D1A.O60880.OID20514.v1	Inflammatory bowel disease	17	1.26	1.11	1.42	0.000363653	254	43748	0.322337
FOXO1.Q12778.OID20515.v1	Inflammatory bowel disease	1	1.61	0.91	2.84	0.0990081	12	43748	7872
FOXO1.Q12778.OID20515.v1	Inflammatory bowel disease	2	1.43	1.04	1.98	0.0292099	37	43748	0.617863
FOXO1.Q12778.OID20515.v1	Inflammatory bowel disease	3	1.26	0.97	1.63	0.079603	58	43748	0.137085
FOXO1.Q12778.OID20515.v1	Inflammatory bowel disease	4	1.2	0.96	1.5	0.113795	78	43748	0.123509
FOXO1.Q12778.OID20515.v1	Inflammatory bowel disease	5	1.23	1.01	1.5	0.0380971	101	43748	0.601318
FOXO1.Q12778.OID20515.v1	Inflammatory bowel disease	6	1.2	1	1.42	0.044478	127	43748	0.404742
FOXO1.Q12778.OID20515.v1	Inflammatory bowel disease	7	1.13	0.96	1.32	0.130957	156	43748	0.0982141
FOXO1.Q12778.OID20515.v1	Inflammatory bowel disease	8	1.11	0.96	1.28	0.159201	183	43748	0.12821
FOXO1.Q12778.OID20515.v1	Inflammatory bowel disease	9	1.13	0.98	1.3	0.090607	196	43748	0.300276
FOXO1.Q12778.OID20515.v1	Inflammatory bowel disease	10	1.13	0.99	1.3	0.0695677	215	43748	0.363946
FOXO1.Q12778.OID20515.v1	Inflammatory bowel disease	11	1.13	0.99	1.28	0.0690389	236	43748	0.342321
FOXO1.Q12778.OID20515.v1	Inflammatory bowel disease	12	1.13	1	1.28	0.0478176	251	43748	0.496165
FOXO1.Q12778.OID20515.v1	Inflammatory bowel disease	13	1.12	0.99	1.27	0.0633432	254	43748	0.359848
FOXO1.Q12778.OID20515.v1	Inflammatory bowel disease	14	1.12	0.99	1.27	0.0633432	254	43748	0.359848
FOXO1.Q12778.OID20515.v1	Inflammatory bowel disease	15	1.12	0.99	1.27	0.0633432	254	43748	0.359848
FOXO1.Q12778.OID20515.v1	Inflammatory bowel disease	16	1.12	0.99	1.27	0.0633432	254	43748	0.359848
FOXO1.Q12778.OID20515.v1	Inflammatory bowel disease	17	1.12	0.99	1.27	0.0633432	254	43748	0.359848
VASH1.Q7L8A9.OID20516.v1	Inflammatory bowel disease	1	1.89	1.08	3.31	0.0268186	12	43748	7889
VASH1.Q7L8A9.OID20516.v1	Inflammatory bowel disease	2	1.6	1.16	2.22	0.00430471	37	43748	0.399205
VASH1.Q7L8A9.OID20516.v1	Inflammatory bowel disease	3	1.34	1.03	1.73	0.0281038	58	43748	0.0393517
VASH1.Q7L8A9.OID20516.v1	Inflammatory bowel disease	4	1.21	0.97	1.52	0.0895638	78	43748	0.0204376
VASH1.Q7L8A9.OID20516.v1	Inflammatory bowel disease	5	1.21	0.99	1.47	0.0566087	101	43748	0.14525
VASH1.Q7L8A9.OID20516.v1	Inflammatory bowel disease	6	1.18	0.99	1.41	0.0599224	127	43748	0.143206
VASH1.Q7L8A9.OID20516.v1	Inflammatory bowel disease	7	1.14	0.98	1.34	0.0992434	156	43748	0.116014
VASH1.Q7L8A9.OID20516.v1	Inflammatory bowel disease	8	1.09	0.94	1.25	0.269851	183	43748	0.0370137
VASH1.Q7L8A9.OID20516.v1	Inflammatory bowel disease	9	1.1	0.96	1.27	0.185368	196	43748	0.109524
VASH1.Q7L8A9.OID20516.v1	Inflammatory bowel disease	10	1.12	0.98	1.28	0.100134	215	43748	0.307912
VASH1.Q7L8A9.OID20516.v1	Inflammatory bowel disease	11	1.11	0.97	1.26	0.118352	236	43748	0.24706
VASH1.Q7L8A9.OID20516.v1	Inflammatory bowel disease	12	1.12	0.99	1.26	0.083809	251	43748	0.389385
VASH1.Q7L8A9.OID20516.v1	Inflammatory bowel disease	13	1.11	0.98	1.26	0.0923435	254	43748	0.345159
VASH1.Q7L8A9.OID20516.v1	Inflammatory bowel disease	14	1.11	0.98	1.26	0.0923435	254	43748	0.345159
VASH1.Q7L8A9.OID20516.v1	Inflammatory bowel disease	15	1.11	0.98	1.26	0.0923435	254	43748	0.345159
VASH1.Q7L8A9.OID20516.v1	Inflammatory bowel disease	16	1.11	0.98	1.26	0.0923435	254	43748	0.345159
VASH1.Q7L8A9.OID20516.v1	Inflammatory bowel disease	17	1.11	0.98	1.26	0.0923435	254	43748	0.345159
BID.P55957.OID20517.v1	Inflammatory bowel disease	1	1.54	0.87	2.74	0.137296	12	43748	7906
BID.P55957.OID20517.v1	Inflammatory bowel disease	2	1.4	1.01	1.93	0.0430258	37	43748	0.447752
BID.P55957.OID20517.v1	Inflammatory bowel disease	3	1.24	0.95	1.6	0.106979	58	43748	0.186103
BID.P55957.OID20517.v1	Inflammatory bowel disease	4	1.17	0.93	1.46	0.175899	78	43748	0.111668
BID.P55957.OID20517.v1	Inflammatory bowel disease	5	1.22	1	1.48	0.0495634	101	43748	0.663076
BID.P55957.OID20517.v1	Inflammatory bowel disease	6	1.19	1	1.42	0.0534501	127	43748	0.517675
BID.P55957.OID20517.v1	Inflammatory bowel disease	7	1.19	1.02	1.4	0.0310552	156	43748	0.701793
BID.P55957.OID20517.v1	Inflammatory bowel disease	8	1.17	1.01	1.35	0.0404442	183	43748	0.562886
BID.P55957.OID20517.v1	Inflammatory bowel disease	9	1.18	1.02	1.36	0.0222145	196	43748	0.809545
BID.P55957.OID20517.v1	Inflammatory bowel disease	10	1.21	1.06	1.39	0.00495406	215	43748	0.697081
BID.P55957.OID20517.v1	Inflammatory bowel disease	11	1.18	1.04	1.34	0.0124673	236	43748	0.728542
BID.P55957.OID20517.v1	Inflammatory bowel disease	12	1.19	1.05	1.35	0.0059319	251	43748	0.962022
BID.P55957.OID20517.v1	Inflammatory bowel disease	13	1.19	1.05	1.34	0.00747986	254	43748	0.828012
BID.P55957.OID20517.v1	Inflammatory bowel disease	14	1.19	1.05	1.34	0.00747986	254	43748	0.828012
BID.P55957.OID20517.v1	Inflammatory bowel disease	15	1.19	1.05	1.34	0.00747986	254	43748	0.828012
BID.P55957.OID20517.v1	Inflammatory bowel disease	16	1.19	1.05	1.34	0.00747986	254	43748	0.828012
BID.P55957.OID20517.v1	Inflammatory bowel disease	17	1.19	1.05	1.34	0.00747986	254	43748	0.828012
METAP1D.Q6UB28.OID20519.v1	Inflammatory bowel disease	1	2.8	1.6	4.92	0.000333469	12	43748	7923
METAP1D.Q6UB28.OID20519.v1	Inflammatory bowel disease	2	1.73	1.25	2.38	0.000940812	37	43748	0.124872
METAP1D.Q6UB28.OID20519.v1	Inflammatory bowel disease	3	1.38	1.06	1.78	0.0149901	58	43748	0.00520661
METAP1D.Q6UB28.OID20519.v1	Inflammatory bowel disease	4	1.27	1.02	1.59	0.0340339	78	43748	0.00787868
METAP1D.Q6UB28.OID20519.v1	Inflammatory bowel disease	5	1.33	1.09	1.61	0.00467341	101	43748	0.26084
METAP1D.Q6UB28.OID20519.v1	Inflammatory bowel disease	6	1.25	1.05	1.49	0.012775	127	43748	0.0749438
METAP1D.Q6UB28.OID20519.v1	Inflammatory bowel disease	7	1.22	1.04	1.42	0.0146389	156	43748	0.0907805
METAP1D.Q6UB28.OID20519.v1	Inflammatory bowel disease	8	1.19	1.03	1.38	0.0175974	183	43748	0.117216
METAP1D.Q6UB28.OID20519.v1	Inflammatory bowel disease	9	1.21	1.05	1.39	0.00837222	196	43748	0.245058
METAP1D.Q6UB28.OID20519.v1	Inflammatory bowel disease	10	1.22	1.06	1.39	0.00420232	215	43748	0.363099
METAP1D.Q6UB28.OID20519.v1	Inflammatory bowel disease	11	1.22	1.07	1.38	0.00287463	236	43748	0.411287
METAP1D.Q6UB28.OID20519.v1	Inflammatory bowel disease	12	1.22	1.08	1.38	0.00151279	251	43748	0.560644
METAP1D.Q6UB28.OID20519.v1	Inflammatory bowel disease	13	1.22	1.08	1.39	0.00129411	254	43748	0.597176
METAP1D.Q6UB28.OID20519.v1	Inflammatory bowel disease	14	1.22	1.08	1.39	0.00129411	254	43748	0.597176
METAP1D.Q6UB28.OID20519.v1	Inflammatory bowel disease	15	1.22	1.08	1.39	0.00129411	254	43748	0.597176
METAP1D.Q6UB28.OID20519.v1	Inflammatory bowel disease	16	1.22	1.08	1.39	0.00129411	254	43748	0.597176
METAP1D.Q6UB28.OID20519.v1	Inflammatory bowel disease	17	1.22	1.08	1.39	0.00129411	254	43748	0.597176
HLA.DRA.P01903.OID20520.v1	Inflammatory bowel disease	1	1.46	0.83	2.58	0.189806	12	43748	7940
HLA.DRA.P01903.OID20520.v1	Inflammatory bowel disease	2	1.25	0.9	1.72	0.184139	37	43748	0.629234
HLA.DRA.P01903.OID20520.v1	Inflammatory bowel disease	3	1.18	0.91	1.53	0.216548	58	43748	0.45601
HLA.DRA.P01903.OID20520.v1	Inflammatory bowel disease	4	1.1	0.88	1.38	0.382605	78	43748	0.238871
HLA.DRA.P01903.OID20520.v1	Inflammatory bowel disease	5	1.07	0.88	1.3	0.499804	101	43748	0.232158
HLA.DRA.P01903.OID20520.v1	Inflammatory bowel disease	6	1	0.84	1.19	0.998678	127	43748	0.0581498
HLA.DRA.P01903.OID20520.v1	Inflammatory bowel disease	7	0.99	0.84	1.16	0.872999	156	43748	0.0756372
HLA.DRA.P01903.OID20520.v1	Inflammatory bowel disease	8	0.98	0.85	1.13	0.775493	183	43748	0.143937
HLA.DRA.P01903.OID20520.v1	Inflammatory bowel disease	9	0.96	0.84	1.11	0.612342	196	43748	0.099131
HLA.DRA.P01903.OID20520.v1	Inflammatory bowel disease	10	0.97	0.85	1.11	0.674058	215	43748	0.20127
HLA.DRA.P01903.OID20520.v1	Inflammatory bowel disease	11	0.97	0.85	1.1	0.608383	236	43748	0.24253
HLA.DRA.P01903.OID20520.v1	Inflammatory bowel disease	12	0.99	0.88	1.13	0.92527	251	43748	0.652085
HLA.DRA.P01903.OID20520.v1	Inflammatory bowel disease	13	0.99	0.88	1.13	0.919055	254	43748	0.655865
HLA.DRA.P01903.OID20520.v1	Inflammatory bowel disease	14	0.99	0.88	1.13	0.919055	254	43748	0.655865
HLA.DRA.P01903.OID20520.v1	Inflammatory bowel disease	15	0.99	0.88	1.13	0.919055	254	43748	0.655865
HLA.DRA.P01903.OID20520.v1	Inflammatory bowel disease	16	0.99	0.88	1.13	0.919055	254	43748	0.655865
HLA.DRA.P01903.OID20520.v1	Inflammatory bowel disease	17	0.99	0.88	1.13	0.919055	254	43748	0.655865
TBC1D5.Q92609.OID20521.v1	Inflammatory bowel disease	1	1.52	0.87	2.67	0.144095	12	43748	7957
TBC1D5.Q92609.OID20521.v1	Inflammatory bowel disease	2	1.37	0.99	1.89	0.0556567	37	43748	0.542913
TBC1D5.Q92609.OID20521.v1	Inflammatory bowel disease	3	1.27	0.98	1.64	0.0696004	58	43748	0.368728
TBC1D5.Q92609.OID20521.v1	Inflammatory bowel disease	4	1.18	0.94	1.47	0.154647	78	43748	0.106966
TBC1D5.Q92609.OID20521.v1	Inflammatory bowel disease	5	1.24	1.02	1.51	0.0290889	101	43748	0.695192
TBC1D5.Q92609.OID20521.v1	Inflammatory bowel disease	6	1.21	1.02	1.44	0.0323278	127	43748	0.45859
TBC1D5.Q92609.OID20521.v1	Inflammatory bowel disease	7	1.13	0.97	1.32	0.128999	156	43748	0.0757107
TBC1D5.Q92609.OID20521.v1	Inflammatory bowel disease	8	1.07	0.92	1.23	0.37872	183	43748	0.0136582
TBC1D5.Q92609.OID20521.v1	Inflammatory bowel disease	9	1.04	0.91	1.2	0.553782	196	43748	0.00563164
TBC1D5.Q92609.OID20521.v1	Inflammatory bowel disease	10	1.03	0.9	1.18	0.664577	215	43748	0.00708952
TBC1D5.Q92609.OID20521.v1	Inflammatory bowel disease	11	1.03	0.91	1.17	0.628803	236	43748	0.023365
TBC1D5.Q92609.OID20521.v1	Inflammatory bowel disease	12	1.03	0.91	1.16	0.679706	251	43748	0.0296915
TBC1D5.Q92609.OID20521.v1	Inflammatory bowel disease	13	1.02	0.9	1.15	0.774651	254	43748	0.0180105
TBC1D5.Q92609.OID20521.v1	Inflammatory bowel disease	14	1.02	0.9	1.15	0.774651	254	43748	0.0180105
TBC1D5.Q92609.OID20521.v1	Inflammatory bowel disease	15	1.02	0.9	1.15	0.774651	254	43748	0.0180105
TBC1D5.Q92609.OID20521.v1	Inflammatory bowel disease	16	1.02	0.9	1.15	0.774651	254	43748	0.0180105
TBC1D5.Q92609.OID20521.v1	Inflammatory bowel disease	17	1.02	0.9	1.15	0.774651	254	43748	0.0180105
EPO.P01588.OID20522.v1	Inflammatory bowel disease	1	1.01	0.56	1.79	0.984086	12	43748	7974
EPO.P01588.OID20522.v1	Inflammatory bowel disease	2	1	0.72	1.4	0.996848	37	43748	0.44857
EPO.P01588.OID20522.v1	Inflammatory bowel disease	3	1.02	0.79	1.33	0.857373	58	43748	0.46885
EPO.P01588.OID20522.v1	Inflammatory bowel disease	4	1.09	0.87	1.37	0.4565	78	43748	0.334698
EPO.P01588.OID20522.v1	Inflammatory bowel disease	5	1.11	0.91	1.36	0.304116	101	43748	0.493346
EPO.P01588.OID20522.v1	Inflammatory bowel disease	6	1.09	0.91	1.3	0.363248	127	43748	0.957313
EPO.P01588.OID20522.v1	Inflammatory bowel disease	7	1.12	0.95	1.31	0.17943	156	43748	0.585261
EPO.P01588.OID20522.v1	Inflammatory bowel disease	8	1.07	0.92	1.24	0.357793	183	43748	0.736533
EPO.P01588.OID20522.v1	Inflammatory bowel disease	9	1.04	0.9	1.21	0.561201	196	43748	0.365294
EPO.P01588.OID20522.v1	Inflammatory bowel disease	10	1.08	0.94	1.24	0.274957	215	43748	0.965628
EPO.P01588.OID20522.v1	Inflammatory bowel disease	11	1.05	0.92	1.2	0.475281	236	43748	0.507044
EPO.P01588.OID20522.v1	Inflammatory bowel disease	12	1.04	0.91	1.18	0.56311	251	43748	0.396969
EPO.P01588.OID20522.v1	Inflammatory bowel disease	13	1.04	0.91	1.18	0.578546	254	43748	0.386544
EPO.P01588.OID20522.v1	Inflammatory bowel disease	14	1.04	0.91	1.18	0.578546	254	43748	0.386544
EPO.P01588.OID20522.v1	Inflammatory bowel disease	15	1.04	0.91	1.18	0.578546	254	43748	0.386544
EPO.P01588.OID20522.v1	Inflammatory bowel disease	16	1.04	0.91	1.18	0.578546	254	43748	0.386544
EPO.P01588.OID20522.v1	Inflammatory bowel disease	17	1.04	0.91	1.18	0.578546	254	43748	0.386544
CCL7.P80098.OID20523.v1	Inflammatory bowel disease	1	2.28	1.27	4.09	0.00580538	12	43748	7991
CCL7.P80098.OID20523.v1	Inflammatory bowel disease	2	1.62	1.16	2.27	0.00467974	37	43748	0.163376
CCL7.P80098.OID20523.v1	Inflammatory bowel disease	3	1.52	1.16	1.99	0.00241812	58	43748	0.387532
CCL7.P80098.OID20523.v1	Inflammatory bowel disease	4	1.39	1.1	1.76	0.00609302	78	43748	0.235195
CCL7.P80098.OID20523.v1	Inflammatory bowel disease	5	1.53	1.24	1.87	5.25846e-05	101	43748	0.784336
CCL7.P80098.OID20523.v1	Inflammatory bowel disease	6	1.48	1.23	1.78	2.68454e-05	127	43748	0.737499
CCL7.P80098.OID20523.v1	Inflammatory bowel disease	7	1.49	1.26	1.76	2.35545e-06	156	43748	0.92019
CCL7.P80098.OID20523.v1	Inflammatory bowel disease	8	1.44	1.24	1.68	2.91183e-06	183	43748	0.57533
CCL7.P80098.OID20523.v1	Inflammatory bowel disease	9	1.44	1.25	1.68	1.16971e-06	196	43748	0.638419
CCL7.P80098.OID20523.v1	Inflammatory bowel disease	10	1.43	1.24	1.65	8.13008e-07	215	43748	0.483166
CCL7.P80098.OID20523.v1	Inflammatory bowel disease	11	1.42	1.24	1.63	3.41257e-07	236	43748	0.546525
CCL7.P80098.OID20523.v1	Inflammatory bowel disease	12	1.43	1.26	1.63	6.96803e-08	251	43748	0.659457
CCL7.P80098.OID20523.v1	Inflammatory bowel disease	13	1.42	1.24	1.61	1.53188e-07	254	43748	0.477053
CCL7.P80098.OID20523.v1	Inflammatory bowel disease	14	1.42	1.24	1.61	1.53188e-07	254	43748	0.477053
CCL7.P80098.OID20523.v1	Inflammatory bowel disease	15	1.42	1.24	1.61	1.53188e-07	254	43748	0.477053
CCL7.P80098.OID20523.v1	Inflammatory bowel disease	16	1.42	1.24	1.61	1.53188e-07	254	43748	0.477053
CCL7.P80098.OID20523.v1	Inflammatory bowel disease	17	1.42	1.24	1.61	1.53188e-07	254	43748	0.477053
DAPP1.Q9UN19.OID20524.v1	Inflammatory bowel disease	1	2.28	1.3	4.01	0.00407269	12	43748	8008
DAPP1.Q9UN19.OID20524.v1	Inflammatory bowel disease	2	1.62	1.18	2.23	0.00321148	37	43748	0.204442
DAPP1.Q9UN19.OID20524.v1	Inflammatory bowel disease	3	1.31	1.01	1.7	0.039199	58	43748	0.00924711
DAPP1.Q9UN19.OID20524.v1	Inflammatory bowel disease	4	1.19	0.96	1.49	0.118873	78	43748	0.00730965
DAPP1.Q9UN19.OID20524.v1	Inflammatory bowel disease	5	1.22	1.01	1.49	0.0424506	101	43748	0.17094
DAPP1.Q9UN19.OID20524.v1	Inflammatory bowel disease	6	1.14	0.96	1.36	0.128452	127	43748	0.0333263
DAPP1.Q9UN19.OID20524.v1	Inflammatory bowel disease	7	1.11	0.95	1.3	0.177213	156	43748	0.0488619
DAPP1.Q9UN19.OID20524.v1	Inflammatory bowel disease	8	1.07	0.93	1.24	0.361819	183	43748	0.0259422
DAPP1.Q9UN19.OID20524.v1	Inflammatory bowel disease	9	1.1	0.96	1.27	0.178034	196	43748	0.17198
DAPP1.Q9UN19.OID20524.v1	Inflammatory bowel disease	10	1.11	0.97	1.27	0.13067	215	43748	0.288242
DAPP1.Q9UN19.OID20524.v1	Inflammatory bowel disease	11	1.1	0.97	1.25	0.126884	236	43748	0.310425
DAPP1.Q9UN19.OID20524.v1	Inflammatory bowel disease	12	1.12	0.99	1.27	0.0719243	251	43748	0.565783
DAPP1.Q9UN19.OID20524.v1	Inflammatory bowel disease	13	1.12	0.99	1.26	0.0787404	254	43748	0.508145
DAPP1.Q9UN19.OID20524.v1	Inflammatory bowel disease	14	1.12	0.99	1.26	0.0787404	254	43748	0.508145
DAPP1.Q9UN19.OID20524.v1	Inflammatory bowel disease	15	1.12	0.99	1.26	0.0787404	254	43748	0.508145
DAPP1.Q9UN19.OID20524.v1	Inflammatory bowel disease	16	1.12	0.99	1.26	0.0787404	254	43748	0.508145
DAPP1.Q9UN19.OID20524.v1	Inflammatory bowel disease	17	1.12	0.99	1.26	0.0787404	254	43748	0.508145
EDAR.Q9UNE0.OID20525.v1	Inflammatory bowel disease	1	2.02	1.14	3.58	0.0159938	12	43748	8025
EDAR.Q9UNE0.OID20525.v1	Inflammatory bowel disease	2	1.29	0.93	1.79	0.121104	37	43748	0.131041
EDAR.Q9UNE0.OID20525.v1	Inflammatory bowel disease	3	1.1	0.85	1.43	0.449671	58	43748	0.050012
EDAR.Q9UNE0.OID20525.v1	Inflammatory bowel disease	4	1.02	0.81	1.27	0.876418	78	43748	0.0262583
EDAR.Q9UNE0.OID20525.v1	Inflammatory bowel disease	5	1.11	0.91	1.35	0.303321	101	43748	0.716373
EDAR.Q9UNE0.OID20525.v1	Inflammatory bowel disease	6	1.09	0.92	1.3	0.322621	127	43748	0.566815
EDAR.Q9UNE0.OID20525.v1	Inflammatory bowel disease	7	1.08	0.92	1.26	0.368718	156	43748	0.570136
EDAR.Q9UNE0.OID20525.v1	Inflammatory bowel disease	8	1.02	0.88	1.18	0.825803	183	43748	0.148345
EDAR.Q9UNE0.OID20525.v1	Inflammatory bowel disease	9	1.02	0.89	1.18	0.770954	196	43748	0.238113
EDAR.Q9UNE0.OID20525.v1	Inflammatory bowel disease	10	1.02	0.89	1.16	0.822165	215	43748	0.26798
EDAR.Q9UNE0.OID20525.v1	Inflammatory bowel disease	11	1.01	0.89	1.15	0.906139	236	43748	0.254308
EDAR.Q9UNE0.OID20525.v1	Inflammatory bowel disease	12	1.03	0.91	1.17	0.629136	251	43748	0.678257
EDAR.Q9UNE0.OID20525.v1	Inflammatory bowel disease	13	1.03	0.91	1.17	0.6115	254	43748	0.717058
EDAR.Q9UNE0.OID20525.v1	Inflammatory bowel disease	14	1.03	0.91	1.17	0.6115	254	43748	0.717058
EDAR.Q9UNE0.OID20525.v1	Inflammatory bowel disease	15	1.03	0.91	1.17	0.6115	254	43748	0.717058
EDAR.Q9UNE0.OID20525.v1	Inflammatory bowel disease	16	1.03	0.91	1.17	0.6115	254	43748	0.717058
EDAR.Q9UNE0.OID20525.v1	Inflammatory bowel disease	17	1.03	0.91	1.17	0.6115	254	43748	0.717058
TRIM5.Q9C035.OID20526.v1	Inflammatory bowel disease	1	1.85	1.05	3.26	0.0346879	12	43748	8042
TRIM5.Q9C035.OID20526.v1	Inflammatory bowel disease	2	1.24	0.9	1.71	0.19256	37	43748	0.126306
TRIM5.Q9C035.OID20526.v1	Inflammatory bowel disease	3	1.08	0.83	1.4	0.563503	58	43748	0.0668911
TRIM5.Q9C035.OID20526.v1	Inflammatory bowel disease	4	1.09	0.87	1.36	0.462874	78	43748	0.268205
TRIM5.Q9C035.OID20526.v1	Inflammatory bowel disease	5	1.16	0.96	1.42	0.131221	101	43748	0.840231
TRIM5.Q9C035.OID20526.v1	Inflammatory bowel disease	6	1.12	0.94	1.34	0.19126	127	43748	0.67239
TRIM5.Q9C035.OID20526.v1	Inflammatory bowel disease	7	1.08	0.92	1.27	0.326519	156	43748	0.325313
TRIM5.Q9C035.OID20526.v1	Inflammatory bowel disease	8	1.04	0.9	1.2	0.637381	183	43748	0.12736
TRIM5.Q9C035.OID20526.v1	Inflammatory bowel disease	9	1.05	0.92	1.21	0.465643	196	43748	0.308606
TRIM5.Q9C035.OID20526.v1	Inflammatory bowel disease	10	1.03	0.9	1.18	0.62815	215	43748	0.171297
TRIM5.Q9C035.OID20526.v1	Inflammatory bowel disease	11	1.04	0.92	1.19	0.51533	236	43748	0.328448
TRIM5.Q9C035.OID20526.v1	Inflammatory bowel disease	12	1.05	0.92	1.19	0.468242	251	43748	0.424785
TRIM5.Q9C035.OID20526.v1	Inflammatory bowel disease	13	1.04	0.92	1.17	0.580501	254	43748	0.267459
TRIM5.Q9C035.OID20526.v1	Inflammatory bowel disease	14	1.04	0.92	1.17	0.580501	254	43748	0.267459
TRIM5.Q9C035.OID20526.v1	Inflammatory bowel disease	15	1.04	0.92	1.17	0.580501	254	43748	0.267459
TRIM5.Q9C035.OID20526.v1	Inflammatory bowel disease	16	1.04	0.92	1.17	0.580501	254	43748	0.267459
TRIM5.Q9C035.OID20526.v1	Inflammatory bowel disease	17	1.04	0.92	1.17	0.580501	254	43748	0.267459
DPP10.Q8N608.OID20527.v1	Inflammatory bowel disease	1	1.03	0.57	1.84	0.931364	12	43748	8059
DPP10.Q8N608.OID20527.v1	Inflammatory bowel disease	2	1.13	0.81	1.58	0.473187	37	43748	0.94225
DPP10.Q8N608.OID20527.v1	Inflammatory bowel disease	3	0.99	0.76	1.29	0.937503	58	43748	0.397696
DPP10.Q8N608.OID20527.v1	Inflammatory bowel disease	4	1	0.79	1.25	0.984669	78	43748	0.455041
DPP10.Q8N608.OID20527.v1	Inflammatory bowel disease	5	0.95	0.78	1.16	0.628648	101	43748	0.228202
DPP10.Q8N608.OID20527.v1	Inflammatory bowel disease	6	0.93	0.78	1.11	0.411004	127	43748	0.167041
DPP10.Q8N608.OID20527.v1	Inflammatory bowel disease	7	0.96	0.82	1.13	0.633994	156	43748	0.53214
DPP10.Q8N608.OID20527.v1	Inflammatory bowel disease	8	0.96	0.83	1.11	0.594675	183	43748	0.533788
DPP10.Q8N608.OID20527.v1	Inflammatory bowel disease	9	0.94	0.81	1.08	0.368942	196	43748	0.233692
DPP10.Q8N608.OID20527.v1	Inflammatory bowel disease	10	0.98	0.85	1.13	0.791719	215	43748	0.980169
DPP10.Q8N608.OID20527.v1	Inflammatory bowel disease	11	0.97	0.85	1.1	0.601632	236	43748	0.782164
DPP10.Q8N608.OID20527.v1	Inflammatory bowel disease	12	0.95	0.84	1.08	0.47085	251	43748	0.598538
DPP10.Q8N608.OID20527.v1	Inflammatory bowel disease	13	0.94	0.83	1.07	0.334068	254	43748	0.365156
DPP10.Q8N608.OID20527.v1	Inflammatory bowel disease	14	0.94	0.83	1.07	0.334068	254	43748	0.365156
DPP10.Q8N608.OID20527.v1	Inflammatory bowel disease	15	0.94	0.83	1.07	0.334068	254	43748	0.365156
DPP10.Q8N608.OID20527.v1	Inflammatory bowel disease	16	0.94	0.83	1.07	0.334068	254	43748	0.365156
DPP10.Q8N608.OID20527.v1	Inflammatory bowel disease	17	0.94	0.83	1.07	0.334068	254	43748	0.365156
ITGA6.P23229.OID20528.v1	Inflammatory bowel disease	1	1.85	1.04	3.29	0.0368592	12	43748	8076
ITGA6.P23229.OID20528.v1	Inflammatory bowel disease	2	1.29	0.94	1.79	0.119604	37	43748	0.209071
ITGA6.P23229.OID20528.v1	Inflammatory bowel disease	3	1.22	0.94	1.58	0.13205	58	43748	0.136477
ITGA6.P23229.OID20528.v1	Inflammatory bowel disease	4	1.05	0.84	1.32	0.640379	78	43748	0.0102128
ITGA6.P23229.OID20528.v1	Inflammatory bowel disease	5	1.1	0.9	1.34	0.343105	101	43748	0.315442
ITGA6.P23229.OID20528.v1	Inflammatory bowel disease	6	1.07	0.9	1.28	0.425661	127	43748	0.242813
ITGA6.P23229.OID20528.v1	Inflammatory bowel disease	7	1.05	0.9	1.23	0.554723	156	43748	0.245376
ITGA6.P23229.OID20528.v1	Inflammatory bowel disease	8	1.03	0.89	1.19	0.701838	183	43748	0.251308
ITGA6.P23229.OID20528.v1	Inflammatory bowel disease	9	1.04	0.9	1.2	0.577171	196	43748	0.43787
ITGA6.P23229.OID20528.v1	Inflammatory bowel disease	10	1.03	0.9	1.18	0.652528	215	43748	0.361025
ITGA6.P23229.OID20528.v1	Inflammatory bowel disease	11	1.01	0.88	1.14	0.934544	236	43748	0.164238
ITGA6.P23229.OID20528.v1	Inflammatory bowel disease	12	1.01	0.89	1.15	0.853392	251	43748	0.298016
ITGA6.P23229.OID20528.v1	Inflammatory bowel disease	13	1.01	0.9	1.15	0.831569	254	43748	0.329895
ITGA6.P23229.OID20528.v1	Inflammatory bowel disease	14	1.01	0.9	1.15	0.831569	254	43748	0.329895
ITGA6.P23229.OID20528.v1	Inflammatory bowel disease	15	1.01	0.9	1.15	0.831569	254	43748	0.329895
ITGA6.P23229.OID20528.v1	Inflammatory bowel disease	16	1.01	0.9	1.15	0.831569	254	43748	0.329895
ITGA6.P23229.OID20528.v1	Inflammatory bowel disease	17	1.01	0.9	1.15	0.831569	254	43748	0.329895
FCRL6.Q6DN72.OID20529.v1	Inflammatory bowel disease	1	1.14	0.64	2.04	0.657967	12	43748	8093
FCRL6.Q6DN72.OID20529.v1	Inflammatory bowel disease	2	1.25	0.9	1.73	0.183424	37	43748	0.255371
FCRL6.Q6DN72.OID20529.v1	Inflammatory bowel disease	3	1.3	1	1.69	0.0476205	58	43748	0.236934
FCRL6.Q6DN72.OID20529.v1	Inflammatory bowel disease	4	1.26	1.01	1.58	0.0430356	78	43748	0.756362
FCRL6.Q6DN72.OID20529.v1	Inflammatory bowel disease	5	1.23	1.01	1.5	0.0425992	101	43748	0.891873
FCRL6.Q6DN72.OID20529.v1	Inflammatory bowel disease	6	1.21	1.01	1.44	0.0382829	127	43748	0.531868
FCRL6.Q6DN72.OID20529.v1	Inflammatory bowel disease	7	1.25	1.06	1.47	0.00652912	156	43748	0.826288
FCRL6.Q6DN72.OID20529.v1	Inflammatory bowel disease	8	1.19	1.02	1.37	0.0240573	183	43748	0.34223
FCRL6.Q6DN72.OID20529.v1	Inflammatory bowel disease	9	1.18	1.02	1.36	0.0267992	196	43748	0.321613
FCRL6.Q6DN72.OID20529.v1	Inflammatory bowel disease	10	1.15	1	1.32	0.0454253	215	43748	0.196105
FCRL6.Q6DN72.OID20529.v1	Inflammatory bowel disease	11	1.14	1	1.3	0.0471108	236	43748	0.225371
FCRL6.Q6DN72.OID20529.v1	Inflammatory bowel disease	12	1.15	1.02	1.31	0.0271365	251	43748	0.346547
FCRL6.Q6DN72.OID20529.v1	Inflammatory bowel disease	13	1.14	1.01	1.29	0.0384378	254	43748	0.24166
FCRL6.Q6DN72.OID20529.v1	Inflammatory bowel disease	14	1.14	1.01	1.29	0.0384378	254	43748	0.24166
FCRL6.Q6DN72.OID20529.v1	Inflammatory bowel disease	15	1.14	1.01	1.29	0.0384378	254	43748	0.24166
FCRL6.Q6DN72.OID20529.v1	Inflammatory bowel disease	16	1.14	1.01	1.29	0.0384378	254	43748	0.24166
FCRL6.Q6DN72.OID20529.v1	Inflammatory bowel disease	17	1.14	1.01	1.29	0.0384378	254	43748	0.24166
LSP1.P33241.OID20530.v1	Inflammatory bowel disease	1	0.67	0.36	1.22	0.190624	12	43748	8110
LSP1.P33241.OID20530.v1	Inflammatory bowel disease	2	1.06	0.76	1.48	0.739851	37	43748	0.0862604
LSP1.P33241.OID20530.v1	Inflammatory bowel disease	3	1.15	0.88	1.5	0.315998	58	43748	0.0583339
LSP1.P33241.OID20530.v1	Inflammatory bowel disease	4	1.13	0.89	1.42	0.312822	78	43748	0.182346
LSP1.P33241.OID20530.v1	Inflammatory bowel disease	5	1.14	0.93	1.4	0.209292	101	43748	0.407345
LSP1.P33241.OID20530.v1	Inflammatory bowel disease	6	1.12	0.93	1.35	0.216019	127	43748	0.542572
LSP1.P33241.OID20530.v1	Inflammatory bowel disease	7	1.13	0.96	1.33	0.145449	156	43748	0.64237
LSP1.P33241.OID20530.v1	Inflammatory bowel disease	8	1.09	0.94	1.27	0.24457	183	43748	0.919566
LSP1.P33241.OID20530.v1	Inflammatory bowel disease	9	1.06	0.91	1.22	0.465763	196	43748	0.380902
LSP1.P33241.OID20530.v1	Inflammatory bowel disease	10	1.04	0.9	1.2	0.573183	215	43748	0.245042
LSP1.P33241.OID20530.v1	Inflammatory bowel disease	11	1.04	0.91	1.2	0.523379	236	43748	0.349371
LSP1.P33241.OID20530.v1	Inflammatory bowel disease	12	1.04	0.91	1.18	0.585397	251	43748	0.278853
LSP1.P33241.OID20530.v1	Inflammatory bowel disease	13	1.02	0.9	1.16	0.734907	254	43748	0.149585
LSP1.P33241.OID20530.v1	Inflammatory bowel disease	14	1.02	0.9	1.16	0.734907	254	43748	0.149585
LSP1.P33241.OID20530.v1	Inflammatory bowel disease	15	1.02	0.9	1.16	0.734907	254	43748	0.149585
LSP1.P33241.OID20530.v1	Inflammatory bowel disease	16	1.02	0.9	1.16	0.734907	254	43748	0.149585
LSP1.P33241.OID20530.v1	Inflammatory bowel disease	17	1.02	0.9	1.16	0.734907	254	43748	0.149585
STX8.Q9UNK0.OID20531.v1	Inflammatory bowel disease	1	1.69	0.96	2.99	0.0691462	12	43748	8127
STX8.Q9UNK0.OID20531.v1	Inflammatory bowel disease	2	1.51	1.1	2.08	0.011567	37	43748	0.983946
STX8.Q9UNK0.OID20531.v1	Inflammatory bowel disease	3	1.39	1.08	1.8	0.0117604	58	43748	0.472833
STX8.Q9UNK0.OID20531.v1	Inflammatory bowel disease	4	1.26	1.01	1.57	0.0442757	78	43748	0.125184
STX8.Q9UNK0.OID20531.v1	Inflammatory bowel disease	5	1.26	1.04	1.53	0.0203033	101	43748	0.374708
STX8.Q9UNK0.OID20531.v1	Inflammatory bowel disease	6	1.22	1.03	1.46	0.0251466	127	43748	0.286204
STX8.Q9UNK0.OID20531.v1	Inflammatory bowel disease	7	1.18	1.01	1.39	0.0365266	156	43748	0.190181
STX8.Q9UNK0.OID20531.v1	Inflammatory bowel disease	8	1.14	0.99	1.32	0.0705306	183	43748	0.116406
STX8.Q9UNK0.OID20531.v1	Inflammatory bowel disease	9	1.13	0.98	1.3	0.0914715	196	43748	0.079603
STX8.Q9UNK0.OID20531.v1	Inflammatory bowel disease	10	1.13	0.99	1.29	0.0780731	215	43748	0.119249
STX8.Q9UNK0.OID20531.v1	Inflammatory bowel disease	11	1.11	0.98	1.27	0.10186	236	43748	0.09213
STX8.Q9UNK0.OID20531.v1	Inflammatory bowel disease	12	1.12	0.99	1.27	0.072932	251	43748	0.17511
STX8.Q9UNK0.OID20531.v1	Inflammatory bowel disease	13	1.12	0.99	1.26	0.0847075	254	43748	0.139305
STX8.Q9UNK0.OID20531.v1	Inflammatory bowel disease	14	1.12	0.99	1.26	0.0847075	254	43748	0.139305
STX8.Q9UNK0.OID20531.v1	Inflammatory bowel disease	15	1.12	0.99	1.26	0.0847075	254	43748	0.139305
STX8.Q9UNK0.OID20531.v1	Inflammatory bowel disease	16	1.12	0.99	1.26	0.0847075	254	43748	0.139305
STX8.Q9UNK0.OID20531.v1	Inflammatory bowel disease	17	1.12	0.99	1.26	0.0847075	254	43748	0.139305
HLA.E.P13747.OID20532.v1	Inflammatory bowel disease	1	1.65	0.9	3.01	0.103379	12	43748	8144
HLA.E.P13747.OID20532.v1	Inflammatory bowel disease	2	1.49	1.06	2.08	0.0214013	37	43748	0.476607
HLA.E.P13747.OID20532.v1	Inflammatory bowel disease	3	1.46	1.12	1.92	0.00553133	58	43748	0.547471
HLA.E.P13747.OID20532.v1	Inflammatory bowel disease	4	1.35	1.07	1.7	0.0118288	78	43748	0.751029
HLA.E.P13747.OID20532.v1	Inflammatory bowel disease	5	1.3	1.06	1.6	0.012186	101	43748	0.534715
HLA.E.P13747.OID20532.v1	Inflammatory bowel disease	6	1.31	1.09	1.58	0.00346179	127	43748	0.791742
HLA.E.P13747.OID20532.v1	Inflammatory bowel disease	7	1.31	1.11	1.55	0.00129025	156	43748	0.713491
HLA.E.P13747.OID20532.v1	Inflammatory bowel disease	8	1.32	1.14	1.54	0.000320862	183	43748	0.887163
HLA.E.P13747.OID20532.v1	Inflammatory bowel disease	9	1.32	1.14	1.53	0.000220383	196	43748	0.871605
HLA.E.P13747.OID20532.v1	Inflammatory bowel disease	10	1.27	1.1	1.46	0.000836199	215	43748	0.358643
HLA.E.P13747.OID20532.v1	Inflammatory bowel disease	11	1.27	1.11	1.46	0.000427596	236	43748	0.514363
HLA.E.P13747.OID20532.v1	Inflammatory bowel disease	12	1.29	1.13	1.46	0.00016469	251	43748	0.607192
HLA.E.P13747.OID20532.v1	Inflammatory bowel disease	13	1.26	1.11	1.44	0.000421949	254	43748	0.347386
HLA.E.P13747.OID20532.v1	Inflammatory bowel disease	14	1.26	1.11	1.44	0.000421949	254	43748	0.347386
HLA.E.P13747.OID20532.v1	Inflammatory bowel disease	15	1.26	1.11	1.44	0.000421949	254	43748	0.347386
HLA.E.P13747.OID20532.v1	Inflammatory bowel disease	16	1.26	1.11	1.44	0.000421949	254	43748	0.347386
HLA.E.P13747.OID20532.v1	Inflammatory bowel disease	17	1.26	1.11	1.44	0.000421949	254	43748	0.347386
TRIM21.P19474.OID20533.v1	Inflammatory bowel disease	1	1.45	0.81	2.57	0.207797	12	43748	8161
TRIM21.P19474.OID20533.v1	Inflammatory bowel disease	2	1.17	0.85	1.63	0.333049	37	43748	0.57026
TRIM21.P19474.OID20533.v1	Inflammatory bowel disease	3	1.1	0.85	1.43	0.461452	58	43748	0.274222
TRIM21.P19474.OID20533.v1	Inflammatory bowel disease	4	1.08	0.86	1.35	0.502857	78	43748	0.440879
TRIM21.P19474.OID20533.v1	Inflammatory bowel disease	5	1.19	0.98	1.45	0.0840551	101	43748	0.478189
TRIM21.P19474.OID20533.v1	Inflammatory bowel disease	6	1.17	0.98	1.39	0.0850774	127	43748	0.849974
TRIM21.P19474.OID20533.v1	Inflammatory bowel disease	7	1.11	0.95	1.3	0.192984	156	43748	0.513181
TRIM21.P19474.OID20533.v1	Inflammatory bowel disease	8	1.09	0.94	1.26	0.240865	183	43748	0.507412
TRIM21.P19474.OID20533.v1	Inflammatory bowel disease	9	1.12	0.97	1.29	0.112972	196	43748	0.965093
TRIM21.P19474.OID20533.v1	Inflammatory bowel disease	10	1.12	0.98	1.28	0.111051	215	43748	0.837645
TRIM21.P19474.OID20533.v1	Inflammatory bowel disease	11	1.14	1	1.29	0.0508063	236	43748	0.817895
TRIM21.P19474.OID20533.v1	Inflammatory bowel disease	12	1.13	1	1.29	0.0474104	251	43748	0.900696
TRIM21.P19474.OID20533.v1	Inflammatory bowel disease	13	1.13	1	1.28	0.0596222	254	43748	0.932765
TRIM21.P19474.OID20533.v1	Inflammatory bowel disease	14	1.13	1	1.28	0.0596222	254	43748	0.932765
TRIM21.P19474.OID20533.v1	Inflammatory bowel disease	15	1.13	1	1.28	0.0596222	254	43748	0.932765
TRIM21.P19474.OID20533.v1	Inflammatory bowel disease	16	1.13	1	1.28	0.0596222	254	43748	0.932765
TRIM21.P19474.OID20533.v1	Inflammatory bowel disease	17	1.13	1	1.28	0.0596222	254	43748	0.932765
PSIP1.O75475.OID20534.v1	Inflammatory bowel disease	1	1.87	1.04	3.36	0.0368777	12	43748	8178
PSIP1.O75475.OID20534.v1	Inflammatory bowel disease	2	1.45	1.05	2.02	0.0242112	37	43748	0.298596
PSIP1.O75475.OID20534.v1	Inflammatory bowel disease	3	1.37	1.06	1.79	0.0178575	58	43748	0.361408
PSIP1.O75475.OID20534.v1	Inflammatory bowel disease	4	1.28	1.02	1.61	0.0341737	78	43748	0.257053
PSIP1.O75475.OID20534.v1	Inflammatory bowel disease	5	1.34	1.1	1.64	0.00383294	101	43748	0.786712
PSIP1.O75475.OID20534.v1	Inflammatory bowel disease	6	1.27	1.06	1.51	0.00926083	127	43748	0.300824
PSIP1.O75475.OID20534.v1	Inflammatory bowel disease	7	1.24	1.06	1.46	0.00815197	156	43748	0.304789
PSIP1.O75475.OID20534.v1	Inflammatory bowel disease	8	1.19	1.02	1.38	0.0247319	183	43748	0.14043
PSIP1.O75475.OID20534.v1	Inflammatory bowel disease	9	1.17	1.01	1.35	0.0308302	196	43748	0.10547
PSIP1.O75475.OID20534.v1	Inflammatory bowel disease	10	1.16	1.01	1.33	0.0308631	215	43748	0.106493
PSIP1.O75475.OID20534.v1	Inflammatory bowel disease	11	1.18	1.04	1.35	0.0118954	236	43748	0.319439
PSIP1.O75475.OID20534.v1	Inflammatory bowel disease	12	1.18	1.04	1.34	0.0114281	251	43748	0.296828
PSIP1.O75475.OID20534.v1	Inflammatory bowel disease	13	1.17	1.03	1.32	0.0173889	254	43748	0.184956
PSIP1.O75475.OID20534.v1	Inflammatory bowel disease	14	1.17	1.03	1.32	0.0173889	254	43748	0.184956
PSIP1.O75475.OID20534.v1	Inflammatory bowel disease	15	1.17	1.03	1.32	0.0173889	254	43748	0.184956
PSIP1.O75475.OID20534.v1	Inflammatory bowel disease	16	1.17	1.03	1.32	0.0173889	254	43748	0.184956
PSIP1.O75475.OID20534.v1	Inflammatory bowel disease	17	1.17	1.03	1.32	0.0173889	254	43748	0.184956
IL7.P13232.OID20535.v1	Inflammatory bowel disease	1	2.28	1.27	4.09	0.00569394	12	43748	8195
IL7.P13232.OID20535.v1	Inflammatory bowel disease	2	1.81	1.31	2.5	0.00034896	37	43748	0.53414
IL7.P13232.OID20535.v1	Inflammatory bowel disease	3	1.54	1.19	2	0.00106934	58	43748	0.0798413
IL7.P13232.OID20535.v1	Inflammatory bowel disease	4	1.34	1.07	1.68	0.00971079	78	43748	0.00678011
IL7.P13232.OID20535.v1	Inflammatory bowel disease	5	1.34	1.1	1.63	0.00332019	101	43748	0.0670523
IL7.P13232.OID20535.v1	Inflammatory bowel disease	6	1.26	1.06	1.5	0.00976823	127	43748	0.0170887
IL7.P13232.OID20535.v1	Inflammatory bowel disease	7	1.18	1.01	1.38	0.0382706	156	43748	0.00659864
IL7.P13232.OID20535.v1	Inflammatory bowel disease	8	1.11	0.96	1.29	0.147501	183	43748	0.00156722
IL7.P13232.OID20535.v1	Inflammatory bowel disease	9	1.14	0.99	1.31	0.0751736	196	43748	0.0170338
IL7.P13232.OID20535.v1	Inflammatory bowel disease	10	1.14	0.99	1.3	0.0598193	215	43748	0.039434
IL7.P13232.OID20535.v1	Inflammatory bowel disease	11	1.14	1	1.3	0.0436645	236	43748	0.0825129
IL7.P13232.OID20535.v1	Inflammatory bowel disease	12	1.13	1	1.28	0.0572059	251	43748	0.0595159
IL7.P13232.OID20535.v1	Inflammatory bowel disease	13	1.13	0.99	1.27	0.0616393	254	43748	0.0539887
IL7.P13232.OID20535.v1	Inflammatory bowel disease	14	1.13	0.99	1.27	0.0616393	254	43748	0.0539887
IL7.P13232.OID20535.v1	Inflammatory bowel disease	15	1.13	0.99	1.27	0.0616393	254	43748	0.0539887
IL7.P13232.OID20535.v1	Inflammatory bowel disease	16	1.13	0.99	1.27	0.0616393	254	43748	0.0539887
IL7.P13232.OID20535.v1	Inflammatory bowel disease	17	1.13	0.99	1.27	0.0616393	254	43748	0.0539887
SAMD9L.Q8IVG5.OID20536.v1	Inflammatory bowel disease	1	2.32	1.3	4.12	0.0043467	12	43748	8212
SAMD9L.Q8IVG5.OID20536.v1	Inflammatory bowel disease	2	1.6	1.16	2.21	0.00412629	37	43748	0.299756
SAMD9L.Q8IVG5.OID20536.v1	Inflammatory bowel disease	3	1.4	1.08	1.81	0.010774	58	43748	0.0894667
SAMD9L.Q8IVG5.OID20536.v1	Inflammatory bowel disease	4	1.29	1.04	1.62	0.023274	78	43748	0.0501417
SAMD9L.Q8IVG5.OID20536.v1	Inflammatory bowel disease	5	1.35	1.11	1.65	0.00251481	101	43748	0.527649
SAMD9L.Q8IVG5.OID20536.v1	Inflammatory bowel disease	6	1.26	1.06	1.5	0.00875988	127	43748	0.11563
SAMD9L.Q8IVG5.OID20536.v1	Inflammatory bowel disease	7	1.21	1.04	1.42	0.015521	156	43748	0.0641851
SAMD9L.Q8IVG5.OID20536.v1	Inflammatory bowel disease	8	1.17	1.01	1.35	0.0348761	183	43748	0.0351674
SAMD9L.Q8IVG5.OID20536.v1	Inflammatory bowel disease	9	1.17	1.02	1.35	0.0296874	196	43748	0.0523436
SAMD9L.Q8IVG5.OID20536.v1	Inflammatory bowel disease	10	1.17	1.02	1.33	0.0248603	215	43748	0.0759178
SAMD9L.Q8IVG5.OID20536.v1	Inflammatory bowel disease	11	1.16	1.02	1.32	0.0259869	236	43748	0.084297
SAMD9L.Q8IVG5.OID20536.v1	Inflammatory bowel disease	12	1.16	1.02	1.31	0.019334	251	43748	0.134779
SAMD9L.Q8IVG5.OID20536.v1	Inflammatory bowel disease	13	1.15	1.02	1.3	0.0270485	254	43748	0.0846015
SAMD9L.Q8IVG5.OID20536.v1	Inflammatory bowel disease	14	1.15	1.02	1.3	0.0270485	254	43748	0.0846015
SAMD9L.Q8IVG5.OID20536.v1	Inflammatory bowel disease	15	1.15	1.02	1.3	0.0270485	254	43748	0.0846015
SAMD9L.Q8IVG5.OID20536.v1	Inflammatory bowel disease	16	1.15	1.02	1.3	0.0270485	254	43748	0.0846015
SAMD9L.Q8IVG5.OID20536.v1	Inflammatory bowel disease	17	1.15	1.02	1.3	0.0270485	254	43748	0.0846015
SIGLEC10.Q96LC7.OID20537.v1	Inflammatory bowel disease	1	2.15	1.17	3.93	0.0132444	12	43748	8229
SIGLEC10.Q96LC7.OID20537.v1	Inflammatory bowel disease	2	1.68	1.2	2.34	0.00254071	37	43748	0.649263
SIGLEC10.Q96LC7.OID20537.v1	Inflammatory bowel disease	3	1.56	1.19	2.04	0.00125266	58	43748	0.799383
SIGLEC10.Q96LC7.OID20537.v1	Inflammatory bowel disease	4	1.4	1.11	1.76	0.00466281	78	43748	0.199229
SIGLEC10.Q96LC7.OID20537.v1	Inflammatory bowel disease	5	1.22	1	1.5	0.0523205	101	43748	0.0063709
SIGLEC10.Q96LC7.OID20537.v1	Inflammatory bowel disease	6	1.23	1.03	1.48	0.0233648	127	43748	0.0773014
SIGLEC10.Q96LC7.OID20537.v1	Inflammatory bowel disease	7	1.27	1.08	1.5	0.00400743	156	43748	0.429041
SIGLEC10.Q96LC7.OID20537.v1	Inflammatory bowel disease	8	1.28	1.1	1.49	0.00167322	183	43748	0.59416
SIGLEC10.Q96LC7.OID20537.v1	Inflammatory bowel disease	9	1.27	1.1	1.47	0.00147512	196	43748	0.605197
SIGLEC10.Q96LC7.OID20537.v1	Inflammatory bowel disease	10	1.25	1.09	1.44	0.00170478	215	43748	0.497732
SIGLEC10.Q96LC7.OID20537.v1	Inflammatory bowel disease	11	1.29	1.13	1.47	0.000224165	236	43748	0.900122
SIGLEC10.Q96LC7.OID20537.v1	Inflammatory bowel disease	12	1.3	1.14	1.48	9.1648e-05	251	43748	0.834752
SIGLEC10.Q96LC7.OID20537.v1	Inflammatory bowel disease	13	1.28	1.12	1.45	0.000216968	254	43748	0.852381
SIGLEC10.Q96LC7.OID20537.v1	Inflammatory bowel disease	14	1.28	1.12	1.45	0.000216968	254	43748	0.852381
SIGLEC10.Q96LC7.OID20537.v1	Inflammatory bowel disease	15	1.28	1.12	1.45	0.000216968	254	43748	0.852381
SIGLEC10.Q96LC7.OID20537.v1	Inflammatory bowel disease	16	1.28	1.12	1.45	0.000216968	254	43748	0.852381
SIGLEC10.Q96LC7.OID20537.v1	Inflammatory bowel disease	17	1.28	1.12	1.45	0.000216968	254	43748	0.852381
ISM1.B1AKI9.OID20538.v1	Inflammatory bowel disease	1	0.8	0.44	1.45	0.459322	12	43748	8246
ISM1.B1AKI9.OID20538.v1	Inflammatory bowel disease	2	1.01	0.72	1.41	0.961154	37	43748	0.47742
ISM1.B1AKI9.OID20538.v1	Inflammatory bowel disease	3	1.12	0.86	1.47	0.407326	58	43748	0.097782
ISM1.B1AKI9.OID20538.v1	Inflammatory bowel disease	4	1.09	0.87	1.38	0.446792	78	43748	0.372543
ISM1.B1AKI9.OID20538.v1	Inflammatory bowel disease	5	1.01	0.82	1.23	0.957189	101	43748	0.579521
ISM1.B1AKI9.OID20538.v1	Inflammatory bowel disease	6	1.04	0.86	1.25	0.688969	127	43748	0.915701
ISM1.B1AKI9.OID20538.v1	Inflammatory bowel disease	7	1.02	0.86	1.2	0.81756	156	43748	0.906499
ISM1.B1AKI9.OID20538.v1	Inflammatory bowel disease	8	1.06	0.91	1.23	0.463852	183	43748	0.609343
ISM1.B1AKI9.OID20538.v1	Inflammatory bowel disease	9	1.09	0.94	1.26	0.262018	196	43748	0.271221
ISM1.B1AKI9.OID20538.v1	Inflammatory bowel disease	10	1.07	0.93	1.23	0.352592	215	43748	0.587815
ISM1.B1AKI9.OID20538.v1	Inflammatory bowel disease	11	1.09	0.95	1.24	0.234085	236	43748	0.331945
ISM1.B1AKI9.OID20538.v1	Inflammatory bowel disease	12	1.08	0.95	1.23	0.234741	251	43748	0.458984
ISM1.B1AKI9.OID20538.v1	Inflammatory bowel disease	13	1.08	0.94	1.22	0.271914	254	43748	0.558351
ISM1.B1AKI9.OID20538.v1	Inflammatory bowel disease	14	1.08	0.94	1.22	0.271914	254	43748	0.558351
ISM1.B1AKI9.OID20538.v1	Inflammatory bowel disease	15	1.08	0.94	1.22	0.271914	254	43748	0.558351
ISM1.B1AKI9.OID20538.v1	Inflammatory bowel disease	16	1.08	0.94	1.22	0.271914	254	43748	0.558351
ISM1.B1AKI9.OID20538.v1	Inflammatory bowel disease	17	1.08	0.94	1.22	0.271914	254	43748	0.558351
SLC39A5.Q6ZMH5.OID20539.v1	Inflammatory bowel disease	1	0.88	0.48	1.61	0.678487	12	43748	8263
SLC39A5.Q6ZMH5.OID20539.v1	Inflammatory bowel disease	2	1.17	0.83	1.65	0.369325	37	43748	0.703869
SLC39A5.Q6ZMH5.OID20539.v1	Inflammatory bowel disease	3	1.28	0.97	1.68	0.0780133	58	43748	0.508204
SLC39A5.Q6ZMH5.OID20539.v1	Inflammatory bowel disease	4	1.23	0.97	1.55	0.0941866	78	43748	0.518754
SLC39A5.Q6ZMH5.OID20539.v1	Inflammatory bowel disease	5	1.19	0.97	1.47	0.0958206	101	43748	0.807483
SLC39A5.Q6ZMH5.OID20539.v1	Inflammatory bowel disease	6	1.22	1.01	1.47	0.0357915	127	43748	0.394902
SLC39A5.Q6ZMH5.OID20539.v1	Inflammatory bowel disease	7	1.25	1.06	1.49	0.00854648	156	43748	0.2668
SLC39A5.Q6ZMH5.OID20539.v1	Inflammatory bowel disease	8	1.18	1.01	1.38	0.0358249	183	43748	0.93439
SLC39A5.Q6ZMH5.OID20539.v1	Inflammatory bowel disease	9	1.16	1	1.35	0.051408	196	43748	0.807726
SLC39A5.Q6ZMH5.OID20539.v1	Inflammatory bowel disease	10	1.16	1	1.34	0.0483955	215	43748	0.713658
SLC39A5.Q6ZMH5.OID20539.v1	Inflammatory bowel disease	11	1.17	1.02	1.34	0.0254549	236	43748	0.923261
SLC39A5.Q6ZMH5.OID20539.v1	Inflammatory bowel disease	12	1.17	1.02	1.34	0.0224375	251	43748	0.790572
SLC39A5.Q6ZMH5.OID20539.v1	Inflammatory bowel disease	13	1.16	1.01	1.32	0.0296464	254	43748	0.648791
SLC39A5.Q6ZMH5.OID20539.v1	Inflammatory bowel disease	14	1.16	1.01	1.32	0.0296464	254	43748	0.648791
SLC39A5.Q6ZMH5.OID20539.v1	Inflammatory bowel disease	15	1.16	1.01	1.32	0.0296464	254	43748	0.648791
SLC39A5.Q6ZMH5.OID20539.v1	Inflammatory bowel disease	16	1.16	1.01	1.32	0.0296464	254	43748	0.648791
SLC39A5.Q6ZMH5.OID20539.v1	Inflammatory bowel disease	17	1.16	1.01	1.32	0.0296464	254	43748	0.648791
BTN3A2.P78410.OID20540.v1	Inflammatory bowel disease	1	1.81	1.01	3.23	0.0459411	12	43748	8280
BTN3A2.P78410.OID20540.v1	Inflammatory bowel disease	2	1.84	1.32	2.56	0.00029908	37	43748	0.759637
BTN3A2.P78410.OID20540.v1	Inflammatory bowel disease	3	1.63	1.25	2.13	0.0002853	58	43748	0.424878
BTN3A2.P78410.OID20540.v1	Inflammatory bowel disease	4	1.58	1.26	1.98	8.70011e-05	78	43748	0.475115
BTN3A2.P78410.OID20540.v1	Inflammatory bowel disease	5	1.55	1.27	1.89	2.01997e-05	101	43748	0.48483
BTN3A2.P78410.OID20540.v1	Inflammatory bowel disease	6	1.45	1.21	1.73	5.47216e-05	127	43748	0.148856
BTN3A2.P78410.OID20540.v1	Inflammatory bowel disease	7	1.48	1.26	1.74	2.02768e-06	156	43748	0.426891
BTN3A2.P78410.OID20540.v1	Inflammatory bowel disease	8	1.37	1.18	1.59	3.7244e-05	183	43748	0.0400018
BTN3A2.P78410.OID20540.v1	Inflammatory bowel disease	9	1.37	1.19	1.58	1.87931e-05	196	43748	0.0702366
BTN3A2.P78410.OID20540.v1	Inflammatory bowel disease	10	1.35	1.18	1.55	2.01877e-05	215	43748	0.055039
BTN3A2.P78410.OID20540.v1	Inflammatory bowel disease	11	1.33	1.17	1.52	2.30529e-05	236	43748	0.0498898
BTN3A2.P78410.OID20540.v1	Inflammatory bowel disease	12	1.35	1.19	1.54	4.17733e-06	251	43748	0.136784
BTN3A2.P78410.OID20540.v1	Inflammatory bowel disease	13	1.34	1.18	1.52	6.53715e-06	254	43748	0.0968384
BTN3A2.P78410.OID20540.v1	Inflammatory bowel disease	14	1.34	1.18	1.52	6.53715e-06	254	43748	0.0968384
BTN3A2.P78410.OID20540.v1	Inflammatory bowel disease	15	1.34	1.18	1.52	6.53715e-06	254	43748	0.0968384
BTN3A2.P78410.OID20540.v1	Inflammatory bowel disease	16	1.34	1.18	1.52	6.53715e-06	254	43748	0.0968384
BTN3A2.P78410.OID20540.v1	Inflammatory bowel disease	17	1.34	1.18	1.52	6.53715e-06	254	43748	0.0968384
MLN.P12872.OID20541.v1	Inflammatory bowel disease	1	1.09	0.59	2.01	0.781536	12	43748	8297
MLN.P12872.OID20541.v1	Inflammatory bowel disease	2	1.48	1.05	2.09	0.0262376	37	43748	0.649755
MLN.P12872.OID20541.v1	Inflammatory bowel disease	3	1.37	1.04	1.8	0.0269888	58	43748	0.908855
MLN.P12872.OID20541.v1	Inflammatory bowel disease	4	1.31	1.03	1.66	0.0272574	78	43748	0.931165
MLN.P12872.OID20541.v1	Inflammatory bowel disease	5	1.28	1.04	1.59	0.0194258	101	43748	0.830189
MLN.P12872.OID20541.v1	Inflammatory bowel disease	6	1.29	1.07	1.56	0.0077507	127	43748	0.875026
MLN.P12872.OID20541.v1	Inflammatory bowel disease	7	1.23	1.04	1.45	0.0180685	156	43748	0.447881
MLN.P12872.OID20541.v1	Inflammatory bowel disease	8	1.24	1.06	1.45	0.00718723	183	43748	0.638994
MLN.P12872.OID20541.v1	Inflammatory bowel disease	9	1.25	1.07	1.45	0.00375338	196	43748	0.874825
MLN.P12872.OID20541.v1	Inflammatory bowel disease	10	1.29	1.12	1.49	0.000472365	215	43748	0.568282
MLN.P12872.OID20541.v1	Inflammatory bowel disease	11	1.28	1.12	1.47	0.000422701	236	43748	0.741755
MLN.P12872.OID20541.v1	Inflammatory bowel disease	12	1.31	1.15	1.5	7.68376e-05	251	43748	0.556592
MLN.P12872.OID20541.v1	Inflammatory bowel disease	13	1.3	1.14	1.48	0.000125544	254	43748	0.725185
MLN.P12872.OID20541.v1	Inflammatory bowel disease	14	1.3	1.14	1.48	0.000125544	254	43748	0.725185
MLN.P12872.OID20541.v1	Inflammatory bowel disease	15	1.3	1.14	1.48	0.000125544	254	43748	0.725185
MLN.P12872.OID20541.v1	Inflammatory bowel disease	16	1.3	1.14	1.48	0.000125544	254	43748	0.725185
MLN.P12872.OID20541.v1	Inflammatory bowel disease	17	1.3	1.14	1.48	0.000125544	254	43748	0.725185
SCRN1.Q12765.OID20542.v1	Inflammatory bowel disease	1	1.57	0.89	2.8	0.122196	12	43748	8314
SCRN1.Q12765.OID20542.v1	Inflammatory bowel disease	2	1.24	0.9	1.71	0.193626	37	43748	0.327978
SCRN1.Q12765.OID20542.v1	Inflammatory bowel disease	3	1.1	0.85	1.42	0.475885	58	43748	0.187048
SCRN1.Q12765.OID20542.v1	Inflammatory bowel disease	4	1.06	0.84	1.32	0.637425	78	43748	0.216447
SCRN1.Q12765.OID20542.v1	Inflammatory bowel disease	5	1.08	0.89	1.32	0.422303	101	43748	0.644799
SCRN1.Q12765.OID20542.v1	Inflammatory bowel disease	6	1.07	0.9	1.27	0.472287	127	43748	0.538884
SCRN1.Q12765.OID20542.v1	Inflammatory bowel disease	7	1.06	0.91	1.24	0.456068	156	43748	0.696848
SCRN1.Q12765.OID20542.v1	Inflammatory bowel disease	8	1.04	0.9	1.2	0.612981	183	43748	0.512311
SCRN1.Q12765.OID20542.v1	Inflammatory bowel disease	9	1.07	0.93	1.24	0.316267	196	43748	0.854211
SCRN1.Q12765.OID20542.v1	Inflammatory bowel disease	10	1.07	0.93	1.22	0.353506	215	43748	0.963174
SCRN1.Q12765.OID20542.v1	Inflammatory bowel disease	11	1.08	0.95	1.23	0.213775	236	43748	0.687147
SCRN1.Q12765.OID20542.v1	Inflammatory bowel disease	12	1.11	0.98	1.26	0.104186	251	43748	0.374072
SCRN1.Q12765.OID20542.v1	Inflammatory bowel disease	13	1.1	0.98	1.25	0.114728	254	43748	0.439036
SCRN1.Q12765.OID20542.v1	Inflammatory bowel disease	14	1.1	0.98	1.25	0.114728	254	43748	0.439036
SCRN1.Q12765.OID20542.v1	Inflammatory bowel disease	15	1.1	0.98	1.25	0.114728	254	43748	0.439036
SCRN1.Q12765.OID20542.v1	Inflammatory bowel disease	16	1.1	0.98	1.25	0.114728	254	43748	0.439036
SCRN1.Q12765.OID20542.v1	Inflammatory bowel disease	17	1.1	0.98	1.25	0.114728	254	43748	0.439036
PROK1.P58294.OID20543.v1	Inflammatory bowel disease	1	0.41	0.17	1.01	0.0527328	12	43748	8331
PROK1.P58294.OID20543.v1	Inflammatory bowel disease	2	0.88	0.56	1.39	0.58254	37	43748	0.697582
PROK1.P58294.OID20543.v1	Inflammatory bowel disease	3	0.96	0.68	1.36	0.804861	58	43748	0.819656
PROK1.P58294.OID20543.v1	Inflammatory bowel disease	4	1.16	0.87	1.55	0.322094	78	43748	0.117549
PROK1.P58294.OID20543.v1	Inflammatory bowel disease	5	1.18	0.91	1.52	0.216474	101	43748	0.31915
PROK1.P58294.OID20543.v1	Inflammatory bowel disease	6	1.13	0.9	1.43	0.291163	127	43748	0.423733
PROK1.P58294.OID20543.v1	Inflammatory bowel disease	7	1.12	0.91	1.38	0.303619	156	43748	0.974113
PROK1.P58294.OID20543.v1	Inflammatory bowel disease	8	1.11	0.92	1.35	0.272126	183	43748	0.700946
PROK1.P58294.OID20543.v1	Inflammatory bowel disease	9	1.09	0.91	1.32	0.347228	196	43748	0.829976
PROK1.P58294.OID20543.v1	Inflammatory bowel disease	10	1.09	0.91	1.3	0.359813	215	43748	0.656079
PROK1.P58294.OID20543.v1	Inflammatory bowel disease	11	1.07	0.9	1.27	0.422569	236	43748	0.364345
PROK1.P58294.OID20543.v1	Inflammatory bowel disease	12	1.07	0.9	1.26	0.456262	251	43748	0.409978
PROK1.P58294.OID20543.v1	Inflammatory bowel disease	13	1.06	0.9	1.25	0.499707	254	43748	0.328073
PROK1.P58294.OID20543.v1	Inflammatory bowel disease	14	1.06	0.9	1.25	0.499707	254	43748	0.328073
PROK1.P58294.OID20543.v1	Inflammatory bowel disease	15	1.06	0.9	1.25	0.499707	254	43748	0.328073
PROK1.P58294.OID20543.v1	Inflammatory bowel disease	16	1.06	0.9	1.25	0.499707	254	43748	0.328073
PROK1.P58294.OID20543.v1	Inflammatory bowel disease	17	1.06	0.9	1.25	0.499707	254	43748	0.328073
IKBKG.Q9Y6K9.OID20544.v1	Inflammatory bowel disease	1	1.75	0.99	3.1	0.0529191	12	43748	8348
IKBKG.Q9Y6K9.OID20544.v1	Inflammatory bowel disease	2	1.34	0.97	1.85	0.0795155	37	43748	0.326492
IKBKG.Q9Y6K9.OID20544.v1	Inflammatory bowel disease	3	1.17	0.9	1.52	0.230941	58	43748	0.0730655
IKBKG.Q9Y6K9.OID20544.v1	Inflammatory bowel disease	4	1.16	0.93	1.45	0.199949	78	43748	0.19365
IKBKG.Q9Y6K9.OID20544.v1	Inflammatory bowel disease	5	1.2	0.99	1.47	0.0645986	101	43748	0.774178
IKBKG.Q9Y6K9.OID20544.v1	Inflammatory bowel disease	6	1.15	0.97	1.37	0.112428	127	43748	0.347555
IKBKG.Q9Y6K9.OID20544.v1	Inflammatory bowel disease	7	1.1	0.94	1.29	0.241307	156	43748	0.107695
IKBKG.Q9Y6K9.OID20544.v1	Inflammatory bowel disease	8	1.06	0.92	1.23	0.412309	183	43748	0.0747482
IKBKG.Q9Y6K9.OID20544.v1	Inflammatory bowel disease	9	1.08	0.94	1.25	0.269393	196	43748	0.216934
IKBKG.Q9Y6K9.OID20544.v1	Inflammatory bowel disease	10	1.06	0.93	1.21	0.401227	215	43748	0.107944
IKBKG.Q9Y6K9.OID20544.v1	Inflammatory bowel disease	11	1.05	0.92	1.19	0.482808	236	43748	0.0841534
IKBKG.Q9Y6K9.OID20544.v1	Inflammatory bowel disease	12	1.04	0.92	1.18	0.530146	251	43748	0.0849007
IKBKG.Q9Y6K9.OID20544.v1	Inflammatory bowel disease	13	1.03	0.91	1.17	0.605038	254	43748	0.0565813
IKBKG.Q9Y6K9.OID20544.v1	Inflammatory bowel disease	14	1.03	0.91	1.17	0.605038	254	43748	0.0565813
IKBKG.Q9Y6K9.OID20544.v1	Inflammatory bowel disease	15	1.03	0.91	1.17	0.605038	254	43748	0.0565813
IKBKG.Q9Y6K9.OID20544.v1	Inflammatory bowel disease	16	1.03	0.91	1.17	0.605038	254	43748	0.0565813
IKBKG.Q9Y6K9.OID20544.v1	Inflammatory bowel disease	17	1.03	0.91	1.17	0.605038	254	43748	0.0565813
NFATC1.O95644.OID20545.v1	Inflammatory bowel disease	1	1.66	0.94	2.96	0.0823467	12	43748	8365
NFATC1.O95644.OID20545.v1	Inflammatory bowel disease	2	1.38	1	1.92	0.0501189	37	43748	0.377565
NFATC1.O95644.OID20545.v1	Inflammatory bowel disease	3	1.19	0.92	1.54	0.189115	58	43748	0.0720182
NFATC1.O95644.OID20545.v1	Inflammatory bowel disease	4	1.14	0.91	1.43	0.251021	78	43748	0.11077
NFATC1.O95644.OID20545.v1	Inflammatory bowel disease	5	1.17	0.96	1.42	0.121253	101	43748	0.55736
NFATC1.O95644.OID20545.v1	Inflammatory bowel disease	6	1.12	0.94	1.34	0.196133	127	43748	0.332547
NFATC1.O95644.OID20545.v1	Inflammatory bowel disease	7	1.08	0.92	1.26	0.363072	156	43748	0.128889
NFATC1.O95644.OID20545.v1	Inflammatory bowel disease	8	1.05	0.91	1.21	0.531419	183	43748	0.126437
NFATC1.O95644.OID20545.v1	Inflammatory bowel disease	9	1.07	0.93	1.23	0.348635	196	43748	0.336121
NFATC1.O95644.OID20545.v1	Inflammatory bowel disease	10	1.07	0.93	1.22	0.354538	215	43748	0.320745
NFATC1.O95644.OID20545.v1	Inflammatory bowel disease	11	1.06	0.93	1.2	0.410217	236	43748	0.247172
NFATC1.O95644.OID20545.v1	Inflammatory bowel disease	12	1.06	0.93	1.2	0.391576	251	43748	0.295946
NFATC1.O95644.OID20545.v1	Inflammatory bowel disease	13	1.05	0.93	1.19	0.464278	254	43748	0.204076
NFATC1.O95644.OID20545.v1	Inflammatory bowel disease	14	1.05	0.93	1.19	0.464278	254	43748	0.204076
NFATC1.O95644.OID20545.v1	Inflammatory bowel disease	15	1.05	0.93	1.19	0.464278	254	43748	0.204076
NFATC1.O95644.OID20545.v1	Inflammatory bowel disease	16	1.05	0.93	1.19	0.464278	254	43748	0.204076
NFATC1.O95644.OID20545.v1	Inflammatory bowel disease	17	1.05	0.93	1.19	0.464278	254	43748	0.204076
CCL26.Q9Y258.OID20546.v1	Inflammatory bowel disease	1	1.33	0.75	2.37	0.32489	12	43748	8382
CCL26.Q9Y258.OID20546.v1	Inflammatory bowel disease	2	1.42	1.03	1.97	0.0331366	37	43748	0.819989
CCL26.Q9Y258.OID20546.v1	Inflammatory bowel disease	3	1.39	1.07	1.8	0.0129031	58	43748	0.550337
CCL26.Q9Y258.OID20546.v1	Inflammatory bowel disease	4	1.29	1.03	1.61	0.0258576	78	43748	0.287484
CCL26.Q9Y258.OID20546.v1	Inflammatory bowel disease	5	1.38	1.14	1.68	0.00125441	101	43748	0.777047
CCL26.Q9Y258.OID20546.v1	Inflammatory bowel disease	6	1.3	1.09	1.54	0.00387692	127	43748	0.501699
CCL26.Q9Y258.OID20546.v1	Inflammatory bowel disease	7	1.18	1.01	1.38	0.0399912	156	43748	0.0275502
CCL26.Q9Y258.OID20546.v1	Inflammatory bowel disease	8	1.18	1.02	1.37	0.0252243	183	43748	0.113026
CCL26.Q9Y258.OID20546.v1	Inflammatory bowel disease	9	1.16	1.01	1.34	0.0368615	196	43748	0.0628486
CCL26.Q9Y258.OID20546.v1	Inflammatory bowel disease	10	1.16	1.02	1.33	0.0277947	215	43748	0.0943109
CCL26.Q9Y258.OID20546.v1	Inflammatory bowel disease	11	1.17	1.03	1.33	0.0159562	236	43748	0.17081
CCL26.Q9Y258.OID20546.v1	Inflammatory bowel disease	12	1.17	1.03	1.32	0.0157261	251	43748	0.177227
CCL26.Q9Y258.OID20546.v1	Inflammatory bowel disease	13	1.18	1.04	1.33	0.0107489	254	43748	0.258243
CCL26.Q9Y258.OID20546.v1	Inflammatory bowel disease	14	1.18	1.04	1.33	0.0107489	254	43748	0.258243
CCL26.Q9Y258.OID20546.v1	Inflammatory bowel disease	15	1.18	1.04	1.33	0.0107489	254	43748	0.258243
CCL26.Q9Y258.OID20546.v1	Inflammatory bowel disease	16	1.18	1.04	1.33	0.0107489	254	43748	0.258243
CCL26.Q9Y258.OID20546.v1	Inflammatory bowel disease	17	1.18	1.04	1.33	0.0107489	254	43748	0.258243
CLEC4C.Q8WTT0.OID20547.v1	Inflammatory bowel disease	1	1.45	0.82	2.56	0.201695	12	43748	8399
CLEC4C.Q8WTT0.OID20547.v1	Inflammatory bowel disease	2	1.51	1.09	2.09	0.0122672	37	43748	0.639081
CLEC4C.Q8WTT0.OID20547.v1	Inflammatory bowel disease	3	1.4	1.08	1.82	0.0109915	58	43748	0.508562
CLEC4C.Q8WTT0.OID20547.v1	Inflammatory bowel disease	4	1.24	0.99	1.56	0.0554248	78	43748	0.0601615
CLEC4C.Q8WTT0.OID20547.v1	Inflammatory bowel disease	5	1.09	0.89	1.32	0.404034	101	43748	0.00237226
CLEC4C.Q8WTT0.OID20547.v1	Inflammatory bowel disease	6	1.17	0.98	1.39	0.0796462	127	43748	0.217427
CLEC4C.Q8WTT0.OID20547.v1	Inflammatory bowel disease	7	1.15	0.98	1.35	0.0828115	156	43748	0.250555
CLEC4C.Q8WTT0.OID20547.v1	Inflammatory bowel disease	8	1.13	0.98	1.31	0.0967716	183	43748	0.222639
CLEC4C.Q8WTT0.OID20547.v1	Inflammatory bowel disease	9	1.15	1	1.33	0.0502571	196	43748	0.526362
CLEC4C.Q8WTT0.OID20547.v1	Inflammatory bowel disease	10	1.16	1.01	1.32	0.0341069	215	43748	0.701718
CLEC4C.Q8WTT0.OID20547.v1	Inflammatory bowel disease	11	1.11	0.97	1.26	0.126978	236	43748	0.180308
CLEC4C.Q8WTT0.OID20547.v1	Inflammatory bowel disease	12	1.16	1.02	1.31	0.0228238	251	43748	0.986055
CLEC4C.Q8WTT0.OID20547.v1	Inflammatory bowel disease	13	1.14	1.01	1.29	0.0355754	254	43748	0.733589
CLEC4C.Q8WTT0.OID20547.v1	Inflammatory bowel disease	14	1.14	1.01	1.29	0.0355754	254	43748	0.733589
CLEC4C.Q8WTT0.OID20547.v1	Inflammatory bowel disease	15	1.14	1.01	1.29	0.0355754	254	43748	0.733589
CLEC4C.Q8WTT0.OID20547.v1	Inflammatory bowel disease	16	1.14	1.01	1.29	0.0355754	254	43748	0.733589
CLEC4C.Q8WTT0.OID20547.v1	Inflammatory bowel disease	17	1.14	1.01	1.29	0.0355754	254	43748	0.733589
CEACAM21.Q3KPI0.OID20548.v1	Inflammatory bowel disease	1	1.18	0.66	2.08	0.579906	12	43748	8416
CEACAM21.Q3KPI0.OID20548.v1	Inflammatory bowel disease	2	1.3	0.94	1.8	0.112198	37	43748	0.0866053
CEACAM21.Q3KPI0.OID20548.v1	Inflammatory bowel disease	3	1.17	0.91	1.52	0.227624	58	43748	0.747619
CEACAM21.Q3KPI0.OID20548.v1	Inflammatory bowel disease	4	1.04	0.83	1.3	0.736356	78	43748	0.395902
CEACAM21.Q3KPI0.OID20548.v1	Inflammatory bowel disease	5	1.1	0.9	1.33	0.361926	101	43748	0.856392
CEACAM21.Q3KPI0.OID20548.v1	Inflammatory bowel disease	6	1.12	0.94	1.33	0.216228	127	43748	0.736947
CEACAM21.Q3KPI0.OID20548.v1	Inflammatory bowel disease	7	1.14	0.97	1.34	0.100671	156	43748	0.552377
CEACAM21.Q3KPI0.OID20548.v1	Inflammatory bowel disease	8	1.14	0.99	1.32	0.0748631	183	43748	0.591315
CEACAM21.Q3KPI0.OID20548.v1	Inflammatory bowel disease	9	1.16	1.01	1.34	0.037064	196	43748	0.409931
CEACAM21.Q3KPI0.OID20548.v1	Inflammatory bowel disease	10	1.2	1.05	1.37	0.00936894	215	43748	0.172765
CEACAM21.Q3KPI0.OID20548.v1	Inflammatory bowel disease	11	1.18	1.03	1.34	0.0135123	236	43748	0.426245
CEACAM21.Q3KPI0.OID20548.v1	Inflammatory bowel disease	12	1.19	1.05	1.35	0.00644168	251	43748	0.337698
CEACAM21.Q3KPI0.OID20548.v1	Inflammatory bowel disease	13	1.2	1.06	1.35	0.00491911	254	43748	0.289279
CEACAM21.Q3KPI0.OID20548.v1	Inflammatory bowel disease	14	1.2	1.06	1.35	0.00491911	254	43748	0.289279
CEACAM21.Q3KPI0.OID20548.v1	Inflammatory bowel disease	15	1.2	1.06	1.35	0.00491911	254	43748	0.289279
CEACAM21.Q3KPI0.OID20548.v1	Inflammatory bowel disease	16	1.2	1.06	1.35	0.00491911	254	43748	0.289279
CEACAM21.Q3KPI0.OID20548.v1	Inflammatory bowel disease	17	1.2	1.06	1.35	0.00491911	254	43748	0.289279
PSMG3.Q9BT73.OID20549.v1	Inflammatory bowel disease	1	0.75	0.41	1.37	0.349846	12	43748	8433
PSMG3.Q9BT73.OID20549.v1	Inflammatory bowel disease	2	1.12	0.81	1.56	0.488087	37	43748	0.343465
PSMG3.Q9BT73.OID20549.v1	Inflammatory bowel disease	3	1.21	0.93	1.58	0.150906	58	43748	0.276374
PSMG3.Q9BT73.OID20549.v1	Inflammatory bowel disease	4	1.16	0.92	1.45	0.209468	78	43748	0.656525
PSMG3.Q9BT73.OID20549.v1	Inflammatory bowel disease	5	1.25	1.02	1.53	0.027993	101	43748	0.26356
PSMG3.Q9BT73.OID20549.v1	Inflammatory bowel disease	6	1.22	1.02	1.46	0.028827	127	43748	0.551768
PSMG3.Q9BT73.OID20549.v1	Inflammatory bowel disease	7	1.26	1.08	1.48	0.00430844	156	43748	0.388527
PSMG3.Q9BT73.OID20549.v1	Inflammatory bowel disease	8	1.22	1.05	1.41	0.00902909	183	43748	0.856049
PSMG3.Q9BT73.OID20549.v1	Inflammatory bowel disease	9	1.21	1.04	1.39	0.0104801	196	43748	0.860614
PSMG3.Q9BT73.OID20549.v1	Inflammatory bowel disease	10	1.21	1.06	1.39	0.00564153	215	43748	0.917042
PSMG3.Q9BT73.OID20549.v1	Inflammatory bowel disease	11	1.22	1.07	1.38	0.0034342	236	43748	0.894851
PSMG3.Q9BT73.OID20549.v1	Inflammatory bowel disease	12	1.19	1.05	1.35	0.00640669	251	43748	0.555408
PSMG3.Q9BT73.OID20549.v1	Inflammatory bowel disease	13	1.19	1.05	1.35	0.00735622	254	43748	0.476911
PSMG3.Q9BT73.OID20549.v1	Inflammatory bowel disease	14	1.19	1.05	1.35	0.00735622	254	43748	0.476911
PSMG3.Q9BT73.OID20549.v1	Inflammatory bowel disease	15	1.19	1.05	1.35	0.00735622	254	43748	0.476911
PSMG3.Q9BT73.OID20549.v1	Inflammatory bowel disease	16	1.19	1.05	1.35	0.00735622	254	43748	0.476911
PSMG3.Q9BT73.OID20549.v1	Inflammatory bowel disease	17	1.19	1.05	1.35	0.00735622	254	43748	0.476911
COL9A1.P20849.OID20550.v1	Inflammatory bowel disease	1	0.9	0.5	1.62	0.723593	12	43748	8450
COL9A1.P20849.OID20550.v1	Inflammatory bowel disease	2	0.93	0.67	1.29	0.67544	37	43748	0.771568
COL9A1.P20849.OID20550.v1	Inflammatory bowel disease	3	0.94	0.73	1.22	0.652807	58	43748	0.762379
COL9A1.P20849.OID20550.v1	Inflammatory bowel disease	4	0.94	0.75	1.17	0.57548	78	43748	0.706592
COL9A1.P20849.OID20550.v1	Inflammatory bowel disease	5	0.96	0.79	1.17	0.712715	101	43748	0.551788
COL9A1.P20849.OID20550.v1	Inflammatory bowel disease	6	0.95	0.79	1.13	0.541387	127	43748	0.907467
COL9A1.P20849.OID20550.v1	Inflammatory bowel disease	7	0.91	0.77	1.06	0.226763	156	43748	0.4989
COL9A1.P20849.OID20550.v1	Inflammatory bowel disease	8	0.91	0.79	1.06	0.216226	183	43748	0.7046
COL9A1.P20849.OID20550.v1	Inflammatory bowel disease	9	0.91	0.79	1.05	0.206798	196	43748	0.792183
COL9A1.P20849.OID20550.v1	Inflammatory bowel disease	10	0.93	0.81	1.07	0.305607	215	43748	0.786438
COL9A1.P20849.OID20550.v1	Inflammatory bowel disease	11	0.94	0.82	1.07	0.336926	236	43748	0.606019
COL9A1.P20849.OID20550.v1	Inflammatory bowel disease	12	0.94	0.83	1.07	0.35104	251	43748	0.657956
COL9A1.P20849.OID20550.v1	Inflammatory bowel disease	13	0.92	0.81	1.05	0.208522	254	43748	0.909939
COL9A1.P20849.OID20550.v1	Inflammatory bowel disease	14	0.92	0.81	1.05	0.208522	254	43748	0.909939
COL9A1.P20849.OID20550.v1	Inflammatory bowel disease	15	0.92	0.81	1.05	0.208522	254	43748	0.909939
COL9A1.P20849.OID20550.v1	Inflammatory bowel disease	16	0.92	0.81	1.05	0.208522	254	43748	0.909939
COL9A1.P20849.OID20550.v1	Inflammatory bowel disease	17	0.92	0.81	1.05	0.208522	254	43748	0.909939
GOPC.Q9HD26.OID20551.v1	Inflammatory bowel disease	1	1.83	1.04	3.22	0.0351219	12	43748	8467
GOPC.Q9HD26.OID20551.v1	Inflammatory bowel disease	2	1.45	1.05	2	0.0242312	37	43748	0.253561
GOPC.Q9HD26.OID20551.v1	Inflammatory bowel disease	3	1.25	0.97	1.62	0.0905502	58	43748	0.0587032
GOPC.Q9HD26.OID20551.v1	Inflammatory bowel disease	4	1.16	0.93	1.45	0.184632	78	43748	0.042778
GOPC.Q9HD26.OID20551.v1	Inflammatory bowel disease	5	1.21	0.99	1.47	0.0564334	101	43748	0.480603
GOPC.Q9HD26.OID20551.v1	Inflammatory bowel disease	6	1.16	0.98	1.38	0.0911106	127	43748	0.226248
GOPC.Q9HD26.OID20551.v1	Inflammatory bowel disease	7	1.13	0.97	1.32	0.126111	156	43748	0.177411
GOPC.Q9HD26.OID20551.v1	Inflammatory bowel disease	8	1.09	0.94	1.26	0.240069	183	43748	0.106766
GOPC.Q9HD26.OID20551.v1	Inflammatory bowel disease	9	1.11	0.96	1.28	0.145431	196	43748	0.278152
GOPC.Q9HD26.OID20551.v1	Inflammatory bowel disease	10	1.12	0.98	1.28	0.100189	215	43748	0.425459
GOPC.Q9HD26.OID20551.v1	Inflammatory bowel disease	11	1.11	0.97	1.26	0.123204	236	43748	0.306536
GOPC.Q9HD26.OID20551.v1	Inflammatory bowel disease	12	1.11	0.98	1.25	0.111532	251	43748	0.353075
GOPC.Q9HD26.OID20551.v1	Inflammatory bowel disease	13	1.1	0.98	1.25	0.114546	254	43748	0.335902
GOPC.Q9HD26.OID20551.v1	Inflammatory bowel disease	14	1.1	0.98	1.25	0.114546	254	43748	0.335902
GOPC.Q9HD26.OID20551.v1	Inflammatory bowel disease	15	1.1	0.98	1.25	0.114546	254	43748	0.335902
GOPC.Q9HD26.OID20551.v1	Inflammatory bowel disease	16	1.1	0.98	1.25	0.114546	254	43748	0.335902
GOPC.Q9HD26.OID20551.v1	Inflammatory bowel disease	17	1.1	0.98	1.25	0.114546	254	43748	0.335902
MAP2K6.P52564.OID20552.v1	Inflammatory bowel disease	1	1.79	1.01	3.16	0.0466317	12	43748	8484
MAP2K6.P52564.OID20552.v1	Inflammatory bowel disease	2	1.43	1.04	1.98	0.0293346	37	43748	0.406984
MAP2K6.P52564.OID20552.v1	Inflammatory bowel disease	3	1.19	0.92	1.55	0.177982	58	43748	0.0404635
MAP2K6.P52564.OID20552.v1	Inflammatory bowel disease	4	1.15	0.92	1.43	0.224581	78	43748	0.0664668
MAP2K6.P52564.OID20552.v1	Inflammatory bowel disease	5	1.24	1.02	1.51	0.0306319	101	43748	0.898656
MAP2K6.P52564.OID20552.v1	Inflammatory bowel disease	6	1.18	0.99	1.41	0.0569605	127	43748	0.336068
MAP2K6.P52564.OID20552.v1	Inflammatory bowel disease	7	1.14	0.98	1.34	0.0973887	156	43748	0.205456
MAP2K6.P52564.OID20552.v1	Inflammatory bowel disease	8	1.1	0.95	1.27	0.203396	183	43748	0.103415
MAP2K6.P52564.OID20552.v1	Inflammatory bowel disease	9	1.11	0.97	1.28	0.137929	196	43748	0.223708
MAP2K6.P52564.OID20552.v1	Inflammatory bowel disease	10	1.1	0.96	1.26	0.158982	215	43748	0.192504
MAP2K6.P52564.OID20552.v1	Inflammatory bowel disease	11	1.11	0.98	1.26	0.113136	236	43748	0.33617
MAP2K6.P52564.OID20552.v1	Inflammatory bowel disease	12	1.12	0.99	1.26	0.0844059	251	43748	0.481502
MAP2K6.P52564.OID20552.v1	Inflammatory bowel disease	13	1.11	0.98	1.26	0.097066	254	43748	0.405626
MAP2K6.P52564.OID20552.v1	Inflammatory bowel disease	14	1.11	0.98	1.26	0.097066	254	43748	0.405626
MAP2K6.P52564.OID20552.v1	Inflammatory bowel disease	15	1.11	0.98	1.26	0.097066	254	43748	0.405626
MAP2K6.P52564.OID20552.v1	Inflammatory bowel disease	16	1.11	0.98	1.26	0.097066	254	43748	0.405626
MAP2K6.P52564.OID20552.v1	Inflammatory bowel disease	17	1.11	0.98	1.26	0.097066	254	43748	0.405626
NT5C3A.Q9H0P0.OID20553.v1	Inflammatory bowel disease	1	1.55	0.88	2.73	0.131077	12	43748	8501
NT5C3A.Q9H0P0.OID20553.v1	Inflammatory bowel disease	2	1.24	0.89	1.71	0.199182	37	43748	0.339809
NT5C3A.Q9H0P0.OID20553.v1	Inflammatory bowel disease	3	1.08	0.84	1.4	0.549929	58	43748	0.0805646
NT5C3A.Q9H0P0.OID20553.v1	Inflammatory bowel disease	4	1.07	0.86	1.34	0.528502	78	43748	0.242559
NT5C3A.Q9H0P0.OID20553.v1	Inflammatory bowel disease	5	1.18	0.97	1.44	0.0972242	101	43748	0.571569
NT5C3A.Q9H0P0.OID20553.v1	Inflammatory bowel disease	6	1.13	0.95	1.34	0.174209	127	43748	0.717945
NT5C3A.Q9H0P0.OID20553.v1	Inflammatory bowel disease	7	1.11	0.95	1.3	0.176527	156	43748	0.661765
NT5C3A.Q9H0P0.OID20553.v1	Inflammatory bowel disease	8	1.08	0.93	1.25	0.30227	183	43748	0.385195
NT5C3A.Q9H0P0.OID20553.v1	Inflammatory bowel disease	9	1.09	0.95	1.26	0.215078	196	43748	0.60677
NT5C3A.Q9H0P0.OID20553.v1	Inflammatory bowel disease	10	1.09	0.95	1.25	0.200134	215	43748	0.628181
NT5C3A.Q9H0P0.OID20553.v1	Inflammatory bowel disease	11	1.1	0.96	1.24	0.164468	236	43748	0.73211
NT5C3A.Q9H0P0.OID20553.v1	Inflammatory bowel disease	12	1.11	0.98	1.25	0.107993	251	43748	0.956939
NT5C3A.Q9H0P0.OID20553.v1	Inflammatory bowel disease	13	1.1	0.98	1.25	0.113483	254	43748	0.906703
NT5C3A.Q9H0P0.OID20553.v1	Inflammatory bowel disease	14	1.1	0.98	1.25	0.113483	254	43748	0.906703
NT5C3A.Q9H0P0.OID20553.v1	Inflammatory bowel disease	15	1.1	0.98	1.25	0.113483	254	43748	0.906703
NT5C3A.Q9H0P0.OID20553.v1	Inflammatory bowel disease	16	1.1	0.98	1.25	0.113483	254	43748	0.906703
NT5C3A.Q9H0P0.OID20553.v1	Inflammatory bowel disease	17	1.1	0.98	1.25	0.113483	254	43748	0.906703
ARHGEF12.Q9NZN5.OID20554.v1	Inflammatory bowel disease	1	1.89	1.07	3.33	0.0287228	12	43748	8518
ARHGEF12.Q9NZN5.OID20554.v1	Inflammatory bowel disease	2	1.52	1.1	2.1	0.0115205	37	43748	0.534255
ARHGEF12.Q9NZN5.OID20554.v1	Inflammatory bowel disease	3	1.28	0.99	1.66	0.0605992	58	43748	0.0769592
ARHGEF12.Q9NZN5.OID20554.v1	Inflammatory bowel disease	4	1.21	0.97	1.52	0.0910121	78	43748	0.0962452
ARHGEF12.Q9NZN5.OID20554.v1	Inflammatory bowel disease	5	1.31	1.07	1.59	0.00769253	101	43748	0.970988
ARHGEF12.Q9NZN5.OID20554.v1	Inflammatory bowel disease	6	1.23	1.03	1.46	0.0225863	127	43748	0.272347
ARHGEF12.Q9NZN5.OID20554.v1	Inflammatory bowel disease	7	1.14	0.98	1.34	0.0935857	156	43748	0.0415588
ARHGEF12.Q9NZN5.OID20554.v1	Inflammatory bowel disease	8	1.08	0.93	1.25	0.293557	183	43748	0.00974845
ARHGEF12.Q9NZN5.OID20554.v1	Inflammatory bowel disease	9	1.09	0.95	1.26	0.210122	196	43748	0.035711
ARHGEF12.Q9NZN5.OID20554.v1	Inflammatory bowel disease	10	1.09	0.95	1.24	0.226465	215	43748	0.0437784
ARHGEF12.Q9NZN5.OID20554.v1	Inflammatory bowel disease	11	1.08	0.95	1.22	0.266504	236	43748	0.0445461
ARHGEF12.Q9NZN5.OID20554.v1	Inflammatory bowel disease	12	1.09	0.96	1.23	0.185856	251	43748	0.123833
ARHGEF12.Q9NZN5.OID20554.v1	Inflammatory bowel disease	13	1.08	0.95	1.22	0.22784	254	43748	0.082051
ARHGEF12.Q9NZN5.OID20554.v1	Inflammatory bowel disease	14	1.08	0.95	1.22	0.22784	254	43748	0.082051
ARHGEF12.Q9NZN5.OID20554.v1	Inflammatory bowel disease	15	1.08	0.95	1.22	0.22784	254	43748	0.082051
ARHGEF12.Q9NZN5.OID20554.v1	Inflammatory bowel disease	16	1.08	0.95	1.22	0.22784	254	43748	0.082051
ARHGEF12.Q9NZN5.OID20554.v1	Inflammatory bowel disease	17	1.08	0.95	1.22	0.22784	254	43748	0.082051
CASP2.P42575.OID20555.v1	Inflammatory bowel disease	1	1.99	1.12	3.55	0.0186325	12	43748	8535
CASP2.P42575.OID20555.v1	Inflammatory bowel disease	2	1.46	1.05	2.02	0.0227675	37	43748	0.275386
CASP2.P42575.OID20555.v1	Inflammatory bowel disease	3	1.22	0.94	1.59	0.12692	58	43748	0.0429601
CASP2.P42575.OID20555.v1	Inflammatory bowel disease	4	1.21	0.97	1.51	0.092658	78	43748	0.136408
CASP2.P42575.OID20555.v1	Inflammatory bowel disease	5	1.26	1.03	1.53	0.0219633	101	43748	0.768873
CASP2.P42575.OID20555.v1	Inflammatory bowel disease	6	1.21	1.01	1.44	0.0337982	127	43748	0.389171
CASP2.P42575.OID20555.v1	Inflammatory bowel disease	7	1.16	0.99	1.36	0.069469	156	43748	0.169304
CASP2.P42575.OID20555.v1	Inflammatory bowel disease	8	1.09	0.94	1.26	0.247227	183	43748	0.0307147
CASP2.P42575.OID20555.v1	Inflammatory bowel disease	9	1.1	0.95	1.26	0.195812	196	43748	0.0698276
CASP2.P42575.OID20555.v1	Inflammatory bowel disease	10	1.08	0.94	1.24	0.256646	215	43748	0.0489581
CASP2.P42575.OID20555.v1	Inflammatory bowel disease	11	1.08	0.95	1.23	0.22998	236	43748	0.0845683
CASP2.P42575.OID20555.v1	Inflammatory bowel disease	12	1.1	0.97	1.24	0.139917	251	43748	0.240403
CASP2.P42575.OID20555.v1	Inflammatory bowel disease	13	1.09	0.97	1.24	0.162425	254	43748	0.187197
CASP2.P42575.OID20555.v1	Inflammatory bowel disease	14	1.09	0.97	1.24	0.162425	254	43748	0.187197
CASP2.P42575.OID20555.v1	Inflammatory bowel disease	15	1.09	0.97	1.24	0.162425	254	43748	0.187197
CASP2.P42575.OID20555.v1	Inflammatory bowel disease	16	1.09	0.97	1.24	0.162425	254	43748	0.187197
CASP2.P42575.OID20555.v1	Inflammatory bowel disease	17	1.09	0.97	1.24	0.162425	254	43748	0.187197
CNTNAP2.Q9UHC6.OID20556.v1	Inflammatory bowel disease	1	1.17	0.66	2.09	0.589594	12	43748	8552
CNTNAP2.Q9UHC6.OID20556.v1	Inflammatory bowel disease	2	1.27	0.91	1.77	0.160901	37	43748	0.921651
CNTNAP2.Q9UHC6.OID20556.v1	Inflammatory bowel disease	3	1.23	0.95	1.61	0.119498	58	43748	0.848694
CNTNAP2.Q9UHC6.OID20556.v1	Inflammatory bowel disease	4	1.15	0.91	1.44	0.242807	78	43748	0.262104
CNTNAP2.Q9UHC6.OID20556.v1	Inflammatory bowel disease	5	1.13	0.92	1.38	0.233606	101	43748	0.349389
CNTNAP2.Q9UHC6.OID20556.v1	Inflammatory bowel disease	6	1.07	0.9	1.29	0.430486	127	43748	0.119018
CNTNAP2.Q9UHC6.OID20556.v1	Inflammatory bowel disease	7	1.05	0.89	1.23	0.589895	156	43748	0.0909293
CNTNAP2.Q9UHC6.OID20556.v1	Inflammatory bowel disease	8	1.06	0.91	1.23	0.455304	183	43748	0.221464
CNTNAP2.Q9UHC6.OID20556.v1	Inflammatory bowel disease	9	1.03	0.89	1.19	0.655674	196	43748	0.116925
CNTNAP2.Q9UHC6.OID20556.v1	Inflammatory bowel disease	10	1.03	0.9	1.19	0.637783	215	43748	0.199728
CNTNAP2.Q9UHC6.OID20556.v1	Inflammatory bowel disease	11	1.03	0.9	1.18	0.637345	236	43748	0.326779
CNTNAP2.Q9UHC6.OID20556.v1	Inflammatory bowel disease	12	1.05	0.92	1.19	0.499748	251	43748	0.52506
CNTNAP2.Q9UHC6.OID20556.v1	Inflammatory bowel disease	13	1.04	0.91	1.18	0.576025	254	43748	0.429668
CNTNAP2.Q9UHC6.OID20556.v1	Inflammatory bowel disease	14	1.04	0.91	1.18	0.576025	254	43748	0.429668
CNTNAP2.Q9UHC6.OID20556.v1	Inflammatory bowel disease	15	1.04	0.91	1.18	0.576025	254	43748	0.429668
CNTNAP2.Q9UHC6.OID20556.v1	Inflammatory bowel disease	16	1.04	0.91	1.18	0.576025	254	43748	0.429668
CNTNAP2.Q9UHC6.OID20556.v1	Inflammatory bowel disease	17	1.04	0.91	1.18	0.576025	254	43748	0.429668
MAPK9.P45984.OID20557.v1	Inflammatory bowel disease	1	1.35	0.76	2.4	0.305418	12	43748	8569
MAPK9.P45984.OID20557.v1	Inflammatory bowel disease	2	1.17	0.84	1.62	0.352655	37	43748	0.9831
MAPK9.P45984.OID20557.v1	Inflammatory bowel disease	3	1.02	0.79	1.33	0.869072	58	43748	0.244601
MAPK9.P45984.OID20557.v1	Inflammatory bowel disease	4	0.97	0.77	1.21	0.769225	78	43748	0.199037
MAPK9.P45984.OID20557.v1	Inflammatory bowel disease	5	1.04	0.85	1.27	0.702506	101	43748	0.878756
MAPK9.P45984.OID20557.v1	Inflammatory bowel disease	6	0.96	0.8	1.14	0.611351	127	43748	0.288683
MAPK9.P45984.OID20557.v1	Inflammatory bowel disease	7	0.95	0.81	1.11	0.497796	156	43748	0.380049
MAPK9.P45984.OID20557.v1	Inflammatory bowel disease	8	0.93	0.8	1.07	0.315839	183	43748	0.341401
MAPK9.P45984.OID20557.v1	Inflammatory bowel disease	9	0.94	0.82	1.09	0.43291	196	43748	0.639131
MAPK9.P45984.OID20557.v1	Inflammatory bowel disease	10	0.94	0.82	1.08	0.407484	215	43748	0.628424
MAPK9.P45984.OID20557.v1	Inflammatory bowel disease	11	0.96	0.84	1.09	0.490672	236	43748	0.914109
MAPK9.P45984.OID20557.v1	Inflammatory bowel disease	12	0.97	0.86	1.1	0.660747	251	43748	0.781669
MAPK9.P45984.OID20557.v1	Inflammatory bowel disease	13	0.96	0.85	1.09	0.568824	254	43748	0.962788
MAPK9.P45984.OID20557.v1	Inflammatory bowel disease	14	0.96	0.85	1.09	0.568824	254	43748	0.962788
MAPK9.P45984.OID20557.v1	Inflammatory bowel disease	15	0.96	0.85	1.09	0.568824	254	43748	0.962788
MAPK9.P45984.OID20557.v1	Inflammatory bowel disease	16	0.96	0.85	1.09	0.568824	254	43748	0.962788
MAPK9.P45984.OID20557.v1	Inflammatory bowel disease	17	0.96	0.85	1.09	0.568824	254	43748	0.962788
BCR.P11274.OID20558.v1	Inflammatory bowel disease	1	2.15	1.21	3.81	0.00914193	12	43748	8586
BCR.P11274.OID20558.v1	Inflammatory bowel disease	2	1.7	1.23	2.36	0.00130871	37	43748	0.543989
BCR.P11274.OID20558.v1	Inflammatory bowel disease	3	1.44	1.11	1.87	0.00548607	58	43748	0.0614596
BCR.P11274.OID20558.v1	Inflammatory bowel disease	4	1.35	1.08	1.69	0.00869724	78	43748	0.0665788
BCR.P11274.OID20558.v1	Inflammatory bowel disease	5	1.36	1.12	1.65	0.00229341	101	43748	0.275062
BCR.P11274.OID20558.v1	Inflammatory bowel disease	6	1.29	1.09	1.54	0.00398444	127	43748	0.117749
BCR.P11274.OID20558.v1	Inflammatory bowel disease	7	1.21	1.03	1.42	0.0179985	156	43748	0.0190036
BCR.P11274.OID20558.v1	Inflammatory bowel disease	8	1.15	1	1.34	0.0538408	183	43748	0.00850895
BCR.P11274.OID20558.v1	Inflammatory bowel disease	9	1.16	1.01	1.34	0.0351851	196	43748	0.0258147
BCR.P11274.OID20558.v1	Inflammatory bowel disease	10	1.15	1.01	1.32	0.0360057	215	43748	0.0320726
BCR.P11274.OID20558.v1	Inflammatory bowel disease	11	1.15	1.01	1.3	0.0364283	236	43748	0.0392815
BCR.P11274.OID20558.v1	Inflammatory bowel disease	12	1.16	1.02	1.31	0.02015	251	43748	0.105156
BCR.P11274.OID20558.v1	Inflammatory bowel disease	13	1.15	1.02	1.3	0.0275403	254	43748	0.0662479
BCR.P11274.OID20558.v1	Inflammatory bowel disease	14	1.15	1.02	1.3	0.0275403	254	43748	0.0662479
BCR.P11274.OID20558.v1	Inflammatory bowel disease	15	1.15	1.02	1.3	0.0275403	254	43748	0.0662479
BCR.P11274.OID20558.v1	Inflammatory bowel disease	16	1.15	1.02	1.3	0.0275403	254	43748	0.0662479
BCR.P11274.OID20558.v1	Inflammatory bowel disease	17	1.15	1.02	1.3	0.0275403	254	43748	0.0662479
CLIP2.Q9UDT6.OID20559.v1	Inflammatory bowel disease	1	2.08	1.18	3.67	0.0118473	12	43748	8603
CLIP2.Q9UDT6.OID20559.v1	Inflammatory bowel disease	2	1.54	1.11	2.12	0.0096031	37	43748	0.232775
CLIP2.Q9UDT6.OID20559.v1	Inflammatory bowel disease	3	1.26	0.97	1.63	0.0792337	58	43748	0.0272271
CLIP2.Q9UDT6.OID20559.v1	Inflammatory bowel disease	4	1.23	0.98	1.54	0.0707461	78	43748	0.0899022
CLIP2.Q9UDT6.OID20559.v1	Inflammatory bowel disease	5	1.28	1.06	1.56	0.0124965	101	43748	0.613398
CLIP2.Q9UDT6.OID20559.v1	Inflammatory bowel disease	6	1.22	1.03	1.46	0.0230515	127	43748	0.228747
CLIP2.Q9UDT6.OID20559.v1	Inflammatory bowel disease	7	1.17	1	1.37	0.0504281	156	43748	0.0908209
CLIP2.Q9UDT6.OID20559.v1	Inflammatory bowel disease	8	1.09	0.94	1.26	0.264611	183	43748	0.00821587
CLIP2.Q9UDT6.OID20559.v1	Inflammatory bowel disease	9	1.1	0.95	1.26	0.195315	196	43748	0.0279795
CLIP2.Q9UDT6.OID20559.v1	Inflammatory bowel disease	10	1.1	0.96	1.25	0.17581	215	43748	0.0519949
CLIP2.Q9UDT6.OID20559.v1	Inflammatory bowel disease	11	1.1	0.97	1.25	0.153337	236	43748	0.0933602
CLIP2.Q9UDT6.OID20559.v1	Inflammatory bowel disease	12	1.11	0.98	1.26	0.0979582	251	43748	0.222433
CLIP2.Q9UDT6.OID20559.v1	Inflammatory bowel disease	13	1.1	0.98	1.25	0.118975	254	43748	0.163074
CLIP2.Q9UDT6.OID20559.v1	Inflammatory bowel disease	14	1.1	0.98	1.25	0.118975	254	43748	0.163074
CLIP2.Q9UDT6.OID20559.v1	Inflammatory bowel disease	15	1.1	0.98	1.25	0.118975	254	43748	0.163074
CLIP2.Q9UDT6.OID20559.v1	Inflammatory bowel disease	16	1.1	0.98	1.25	0.118975	254	43748	0.163074
CLIP2.Q9UDT6.OID20559.v1	Inflammatory bowel disease	17	1.1	0.98	1.25	0.118975	254	43748	0.163074
SELPLG.Q14242.OID20560.v1	Inflammatory bowel disease	1	0.59	0.33	1.06	0.0748393	12	43748	8620
SELPLG.Q14242.OID20560.v1	Inflammatory bowel disease	2	1.11	0.8	1.55	0.521246	37	43748	0.0332929
SELPLG.Q14242.OID20560.v1	Inflammatory bowel disease	3	1.02	0.78	1.32	0.900978	58	43748	0.383311
SELPLG.Q14242.OID20560.v1	Inflammatory bowel disease	4	1.04	0.83	1.3	0.761926	78	43748	0.345792
SELPLG.Q14242.OID20560.v1	Inflammatory bowel disease	5	1.07	0.87	1.3	0.531304	101	43748	0.279461
SELPLG.Q14242.OID20560.v1	Inflammatory bowel disease	6	1.12	0.93	1.33	0.223343	127	43748	0.112514
SELPLG.Q14242.OID20560.v1	Inflammatory bowel disease	7	1.01	0.86	1.18	0.915453	156	43748	0.636466
SELPLG.Q14242.OID20560.v1	Inflammatory bowel disease	8	1.01	0.87	1.16	0.946236	183	43748	0.695771
SELPLG.Q14242.OID20560.v1	Inflammatory bowel disease	9	1	0.87	1.15	0.996129	196	43748	0.715963
SELPLG.Q14242.OID20560.v1	Inflammatory bowel disease	10	1.03	0.89	1.18	0.717121	215	43748	0.829804
SELPLG.Q14242.OID20560.v1	Inflammatory bowel disease	11	1.03	0.9	1.17	0.650326	236	43748	0.804409
SELPLG.Q14242.OID20560.v1	Inflammatory bowel disease	12	1.02	0.9	1.16	0.745156	251	43748	0.922071
SELPLG.Q14242.OID20560.v1	Inflammatory bowel disease	13	1.01	0.89	1.15	0.85595	254	43748	0.718506
SELPLG.Q14242.OID20560.v1	Inflammatory bowel disease	14	1.01	0.89	1.15	0.85595	254	43748	0.718506
SELPLG.Q14242.OID20560.v1	Inflammatory bowel disease	15	1.01	0.89	1.15	0.85595	254	43748	0.718506
SELPLG.Q14242.OID20560.v1	Inflammatory bowel disease	16	1.01	0.89	1.15	0.85595	254	43748	0.718506
SELPLG.Q14242.OID20560.v1	Inflammatory bowel disease	17	1.01	0.89	1.15	0.85595	254	43748	0.718506
CXADR.P78310.OID20561.v1	Inflammatory bowel disease	1	0.85	0.47	1.56	0.604296	12	43748	8637
CXADR.P78310.OID20561.v1	Inflammatory bowel disease	2	1.33	0.95	1.85	0.0936184	37	43748	0.523893
CXADR.P78310.OID20561.v1	Inflammatory bowel disease	3	1.37	1.05	1.77	0.0187491	58	43748	0.649493
CXADR.P78310.OID20561.v1	Inflammatory bowel disease	4	1.22	0.98	1.53	0.0813375	78	43748	0.356778
CXADR.P78310.OID20561.v1	Inflammatory bowel disease	5	1.1	0.9	1.35	0.329342	101	43748	0.0547775
CXADR.P78310.OID20561.v1	Inflammatory bowel disease	6	1.1	0.92	1.31	0.308868	127	43748	0.208469
CXADR.P78310.OID20561.v1	Inflammatory bowel disease	7	1.09	0.93	1.28	0.295037	156	43748	0.375696
CXADR.P78310.OID20561.v1	Inflammatory bowel disease	8	1.1	0.95	1.27	0.215302	183	43748	0.661238
CXADR.P78310.OID20561.v1	Inflammatory bowel disease	9	1.13	0.98	1.3	0.102045	196	43748	0.864601
CXADR.P78310.OID20561.v1	Inflammatory bowel disease	10	1.16	1.01	1.33	0.0352878	215	43748	0.476647
CXADR.P78310.OID20561.v1	Inflammatory bowel disease	11	1.17	1.02	1.33	0.0210442	236	43748	0.423894
CXADR.P78310.OID20561.v1	Inflammatory bowel disease	12	1.17	1.03	1.33	0.0151369	251	43748	0.459738
CXADR.P78310.OID20561.v1	Inflammatory bowel disease	13	1.16	1.03	1.32	0.0188397	254	43748	0.564663
CXADR.P78310.OID20561.v1	Inflammatory bowel disease	14	1.16	1.03	1.32	0.0188397	254	43748	0.564663
CXADR.P78310.OID20561.v1	Inflammatory bowel disease	15	1.16	1.03	1.32	0.0188397	254	43748	0.564663
CXADR.P78310.OID20561.v1	Inflammatory bowel disease	16	1.16	1.03	1.32	0.0188397	254	43748	0.564663
CXADR.P78310.OID20561.v1	Inflammatory bowel disease	17	1.16	1.03	1.32	0.0188397	254	43748	0.564663
IL15.P40933.OID20562.v1	Inflammatory bowel disease	1	0.97	0.55	1.73	0.927853	12	43748	8654
IL15.P40933.OID20562.v1	Inflammatory bowel disease	2	1.09	0.79	1.51	0.605099	37	43748	0.94583
IL15.P40933.OID20562.v1	Inflammatory bowel disease	3	1.14	0.87	1.48	0.337035	58	43748	0.695456
IL15.P40933.OID20562.v1	Inflammatory bowel disease	4	1.11	0.88	1.39	0.369735	78	43748	0.94904
IL15.P40933.OID20562.v1	Inflammatory bowel disease	5	1.1	0.9	1.35	0.337219	101	43748	0.803701
IL15.P40933.OID20562.v1	Inflammatory bowel disease	6	1.13	0.94	1.35	0.186007	127	43748	0.768244
IL15.P40933.OID20562.v1	Inflammatory bowel disease	7	1.15	0.98	1.35	0.0937978	156	43748	0.732749
IL15.P40933.OID20562.v1	Inflammatory bowel disease	8	1.16	1	1.35	0.0443846	183	43748	0.507348
IL15.P40933.OID20562.v1	Inflammatory bowel disease	9	1.15	0.99	1.33	0.058727	196	43748	0.846911
IL15.P40933.OID20562.v1	Inflammatory bowel disease	10	1.15	1	1.32	0.0496314	215	43748	0.972782
IL15.P40933.OID20562.v1	Inflammatory bowel disease	11	1.17	1.02	1.33	0.0219794	236	43748	0.726201
IL15.P40933.OID20562.v1	Inflammatory bowel disease	12	1.11	0.98	1.26	0.102618	251	43748	0.357073
IL15.P40933.OID20562.v1	Inflammatory bowel disease	13	1.1	0.97	1.25	0.137499	254	43748	0.242846
IL15.P40933.OID20562.v1	Inflammatory bowel disease	14	1.1	0.97	1.25	0.137499	254	43748	0.242846
IL15.P40933.OID20562.v1	Inflammatory bowel disease	15	1.1	0.97	1.25	0.137499	254	43748	0.242846
IL15.P40933.OID20562.v1	Inflammatory bowel disease	16	1.1	0.97	1.25	0.137499	254	43748	0.242846
IL15.P40933.OID20562.v1	Inflammatory bowel disease	17	1.1	0.97	1.25	0.137499	254	43748	0.242846
IL6.P05231.OID20563.v1	Inflammatory bowel disease	1	1.02	0.55	1.91	0.939832	12	43748	8671
IL6.P05231.OID20563.v1	Inflammatory bowel disease	2	1.52	1.08	2.13	0.0163117	37	43748	0.196369
IL6.P05231.OID20563.v1	Inflammatory bowel disease	3	1.38	1.05	1.81	0.0226436	58	43748	0.74313
IL6.P05231.OID20563.v1	Inflammatory bowel disease	4	1.26	0.99	1.61	0.0558188	78	43748	0.708734
IL6.P05231.OID20563.v1	Inflammatory bowel disease	5	1.4	1.14	1.73	0.001499	101	43748	0.346054
IL6.P05231.OID20563.v1	Inflammatory bowel disease	6	1.52	1.26	1.82	9.54978e-06	127	43748	0.0606288
IL6.P05231.OID20563.v1	Inflammatory bowel disease	7	1.53	1.3	1.81	4.87014e-07	156	43748	0.116516
IL6.P05231.OID20563.v1	Inflammatory bowel disease	8	1.58	1.35	1.84	6.49966e-09	183	43748	0.078368
IL6.P05231.OID20563.v1	Inflammatory bowel disease	9	1.58	1.36	1.83	2.1221e-09	196	43748	0.105162
IL6.P05231.OID20563.v1	Inflammatory bowel disease	10	1.55	1.34	1.79	1.64188e-09	215	43748	0.308209
IL6.P05231.OID20563.v1	Inflammatory bowel disease	11	1.45	1.26	1.66	1.3478e-07	236	43748	0.559997
IL6.P05231.OID20563.v1	Inflammatory bowel disease	12	1.42	1.24	1.62	2.29526e-07	251	43748	0.302402
IL6.P05231.OID20563.v1	Inflammatory bowel disease	13	1.42	1.24	1.62	2.10539e-07	254	43748	0.306412
IL6.P05231.OID20563.v1	Inflammatory bowel disease	14	1.42	1.24	1.62	2.10539e-07	254	43748	0.306412
IL6.P05231.OID20563.v1	Inflammatory bowel disease	15	1.42	1.24	1.62	2.10539e-07	254	43748	0.306412
IL6.P05231.OID20563.v1	Inflammatory bowel disease	16	1.42	1.24	1.62	2.10539e-07	254	43748	0.306412
IL6.P05231.OID20563.v1	Inflammatory bowel disease	17	1.42	1.24	1.62	2.10539e-07	254	43748	0.306412
FCAR.P24071.OID20564.v1	Inflammatory bowel disease	1	1.87	1.05	3.36	0.0350142	12	43748	8688
FCAR.P24071.OID20564.v1	Inflammatory bowel disease	2	1.19	0.86	1.65	0.303438	37	43748	0.267026
FCAR.P24071.OID20564.v1	Inflammatory bowel disease	3	1.28	0.99	1.67	0.0630215	58	43748	0.919668
FCAR.P24071.OID20564.v1	Inflammatory bowel disease	4	1.18	0.94	1.48	0.160052	78	43748	0.329387
FCAR.P24071.OID20564.v1	Inflammatory bowel disease	5	1.15	0.94	1.4	0.176613	101	43748	0.344392
FCAR.P24071.OID20564.v1	Inflammatory bowel disease	6	1.19	0.99	1.42	0.0573833	127	43748	0.999248
FCAR.P24071.OID20564.v1	Inflammatory bowel disease	7	1.26	1.07	1.47	0.00550008	156	43748	0.298619
FCAR.P24071.OID20564.v1	Inflammatory bowel disease	8	1.26	1.08	1.46	0.00254879	183	43748	0.377184
FCAR.P24071.OID20564.v1	Inflammatory bowel disease	9	1.28	1.11	1.48	0.000708445	196	43748	0.224016
FCAR.P24071.OID20564.v1	Inflammatory bowel disease	10	1.24	1.08	1.42	0.00194594	215	43748	0.757705
FCAR.P24071.OID20564.v1	Inflammatory bowel disease	11	1.19	1.05	1.36	0.00784857	236	43748	0.549695
FCAR.P24071.OID20564.v1	Inflammatory bowel disease	12	1.18	1.04	1.34	0.00932154	251	43748	0.388421
FCAR.P24071.OID20564.v1	Inflammatory bowel disease	13	1.17	1.03	1.33	0.0152878	254	43748	0.242683
FCAR.P24071.OID20564.v1	Inflammatory bowel disease	14	1.17	1.03	1.33	0.0152878	254	43748	0.242683
FCAR.P24071.OID20564.v1	Inflammatory bowel disease	15	1.17	1.03	1.33	0.0152878	254	43748	0.242683
FCAR.P24071.OID20564.v1	Inflammatory bowel disease	16	1.17	1.03	1.33	0.0152878	254	43748	0.242683
FCAR.P24071.OID20564.v1	Inflammatory bowel disease	17	1.17	1.03	1.33	0.0152878	254	43748	0.242683
CD83.Q01151.OID20565.v1	Inflammatory bowel disease	1	2.55	1.37	4.75	0.00313965	12	43748	8705
CD83.Q01151.OID20565.v1	Inflammatory bowel disease	2	1.9	1.34	2.7	0.000346491	37	43748	0.701962
CD83.Q01151.OID20565.v1	Inflammatory bowel disease	3	1.45	1.1	1.92	0.00924436	58	43748	0.27684
CD83.Q01151.OID20565.v1	Inflammatory bowel disease	4	1.52	1.19	1.94	0.000696955	78	43748	0.842674
CD83.Q01151.OID20565.v1	Inflammatory bowel disease	5	1.38	1.12	1.71	0.00297412	101	43748	0.193777
CD83.Q01151.OID20565.v1	Inflammatory bowel disease	6	1.3	1.08	1.57	0.00611917	127	43748	0.13191
CD83.Q01151.OID20565.v1	Inflammatory bowel disease	7	1.36	1.14	1.61	0.000467115	156	43748	0.514619
CD83.Q01151.OID20565.v1	Inflammatory bowel disease	8	1.35	1.16	1.59	0.000175642	183	43748	0.567368
CD83.Q01151.OID20565.v1	Inflammatory bowel disease	9	1.34	1.15	1.57	0.000150194	196	43748	0.524061
CD83.Q01151.OID20565.v1	Inflammatory bowel disease	10	1.31	1.13	1.51	0.000300783	215	43748	0.262629
CD83.Q01151.OID20565.v1	Inflammatory bowel disease	11	1.34	1.16	1.54	4.24317e-05	236	43748	0.721167
CD83.Q01151.OID20565.v1	Inflammatory bowel disease	12	1.34	1.17	1.53	2.29442e-05	251	43748	0.68766
CD83.Q01151.OID20565.v1	Inflammatory bowel disease	13	1.32	1.15	1.51	5.18748e-05	254	43748	0.45656
CD83.Q01151.OID20565.v1	Inflammatory bowel disease	14	1.32	1.15	1.51	5.18748e-05	254	43748	0.45656
CD83.Q01151.OID20565.v1	Inflammatory bowel disease	15	1.32	1.15	1.51	5.18748e-05	254	43748	0.45656
CD83.Q01151.OID20565.v1	Inflammatory bowel disease	16	1.32	1.15	1.51	5.18748e-05	254	43748	0.45656
CD83.Q01151.OID20565.v1	Inflammatory bowel disease	17	1.32	1.15	1.51	5.18748e-05	254	43748	0.45656
NCR1.O76036.OID20566.v1	Inflammatory bowel disease	1	1.78	1	3.19	0.0518628	12	43748	8722
NCR1.O76036.OID20566.v1	Inflammatory bowel disease	2	1.24	0.89	1.72	0.206512	37	43748	0.805246
NCR1.O76036.OID20566.v1	Inflammatory bowel disease	3	1.27	0.98	1.66	0.0729464	58	43748	0.724315
NCR1.O76036.OID20566.v1	Inflammatory bowel disease	4	1.32	1.05	1.65	0.0184253	78	43748	0.542354
NCR1.O76036.OID20566.v1	Inflammatory bowel disease	5	1.21	0.99	1.48	0.0581179	101	43748	0.470662
NCR1.O76036.OID20566.v1	Inflammatory bowel disease	6	1.23	1.03	1.47	0.022813	127	43748	0.697042
NCR1.O76036.OID20566.v1	Inflammatory bowel disease	7	1.25	1.06	1.47	0.00653857	156	43748	0.961722
NCR1.O76036.OID20566.v1	Inflammatory bowel disease	8	1.23	1.06	1.43	0.00680965	183	43748	0.737538
NCR1.O76036.OID20566.v1	Inflammatory bowel disease	9	1.23	1.06	1.42	0.00523206	196	43748	0.803507
NCR1.O76036.OID20566.v1	Inflammatory bowel disease	10	1.2	1.05	1.38	0.00924062	215	43748	0.534157
NCR1.O76036.OID20566.v1	Inflammatory bowel disease	11	1.19	1.05	1.36	0.00839335	236	43748	0.585993
NCR1.O76036.OID20566.v1	Inflammatory bowel disease	12	1.22	1.07	1.38	0.00264114	251	43748	0.938845
NCR1.O76036.OID20566.v1	Inflammatory bowel disease	13	1.21	1.06	1.37	0.00391847	254	43748	0.760702
NCR1.O76036.OID20566.v1	Inflammatory bowel disease	14	1.21	1.06	1.37	0.00391847	254	43748	0.760702
NCR1.O76036.OID20566.v1	Inflammatory bowel disease	15	1.21	1.06	1.37	0.00391847	254	43748	0.760702
NCR1.O76036.OID20566.v1	Inflammatory bowel disease	16	1.21	1.06	1.37	0.00391847	254	43748	0.760702
NCR1.O76036.OID20566.v1	Inflammatory bowel disease	17	1.21	1.06	1.37	0.00391847	254	43748	0.760702
NCF2.P19878.OID20567.v1	Inflammatory bowel disease	1	0.62	0.35	1.1	0.103072	12	43748	8739
NCF2.P19878.OID20567.v1	Inflammatory bowel disease	2	0.94	0.68	1.3	0.703356	37	43748	0.265414
NCF2.P19878.OID20567.v1	Inflammatory bowel disease	3	1.1	0.85	1.42	0.483314	58	43748	0.065936
NCF2.P19878.OID20567.v1	Inflammatory bowel disease	4	1.04	0.83	1.3	0.732062	78	43748	0.402816
NCF2.P19878.OID20567.v1	Inflammatory bowel disease	5	1.1	0.9	1.34	0.358261	101	43748	0.294423
NCF2.P19878.OID20567.v1	Inflammatory bowel disease	6	1.11	0.93	1.33	0.240663	127	43748	0.270509
NCF2.P19878.OID20567.v1	Inflammatory bowel disease	7	1.19	1.01	1.39	0.0339797	156	43748	0.0528004
NCF2.P19878.OID20567.v1	Inflammatory bowel disease	8	1.17	1.01	1.36	0.0357858	183	43748	0.194022
NCF2.P19878.OID20567.v1	Inflammatory bowel disease	9	1.18	1.02	1.36	0.0244876	196	43748	0.208752
NCF2.P19878.OID20567.v1	Inflammatory bowel disease	10	1.19	1.04	1.36	0.0136163	215	43748	0.239969
NCF2.P19878.OID20567.v1	Inflammatory bowel disease	11	1.16	1.01	1.31	0.0291208	236	43748	0.716681
NCF2.P19878.OID20567.v1	Inflammatory bowel disease	12	1.12	0.99	1.27	0.0806611	251	43748	0.59649
NCF2.P19878.OID20567.v1	Inflammatory bowel disease	13	1.12	0.98	1.26	0.0854052	254	43748	0.54866
NCF2.P19878.OID20567.v1	Inflammatory bowel disease	14	1.12	0.98	1.26	0.0854052	254	43748	0.54866
NCF2.P19878.OID20567.v1	Inflammatory bowel disease	15	1.12	0.98	1.26	0.0854052	254	43748	0.54866
NCF2.P19878.OID20567.v1	Inflammatory bowel disease	16	1.12	0.98	1.26	0.0854052	254	43748	0.54866
NCF2.P19878.OID20567.v1	Inflammatory bowel disease	17	1.12	0.98	1.26	0.0854052	254	43748	0.54866
NPPC.P23582.OID20568.v1	Inflammatory bowel disease	1	1.19	0.61	2.31	0.615878	12	43748	8756
NPPC.P23582.OID20568.v1	Inflammatory bowel disease	2	1.52	1.04	2.21	0.031436	37	43748	0.514358
NPPC.P23582.OID20568.v1	Inflammatory bowel disease	3	1.44	1.07	1.95	0.0167041	58	43748	0.638008
NPPC.P23582.OID20568.v1	Inflammatory bowel disease	4	1.34	1.03	1.73	0.0276281	78	43748	0.567907
NPPC.P23582.OID20568.v1	Inflammatory bowel disease	5	1.28	1.02	1.6	0.0363086	101	43748	0.324881
NPPC.P23582.OID20568.v1	Inflammatory bowel disease	6	1.2	0.98	1.47	0.0730538	127	43748	0.240451
NPPC.P23582.OID20568.v1	Inflammatory bowel disease	7	1.24	1.03	1.49	0.0210951	156	43748	0.46195
NPPC.P23582.OID20568.v1	Inflammatory bowel disease	8	1.15	0.97	1.37	0.0963776	183	43748	0.146989
NPPC.P23582.OID20568.v1	Inflammatory bowel disease	9	1.16	0.99	1.37	0.0703623	196	43748	0.173506
NPPC.P23582.OID20568.v1	Inflammatory bowel disease	10	1.15	0.98	1.34	0.078853	215	43748	0.128041
NPPC.P23582.OID20568.v1	Inflammatory bowel disease	11	1.19	1.02	1.38	0.0228596	236	43748	0.348315
NPPC.P23582.OID20568.v1	Inflammatory bowel disease	12	1.19	1.03	1.37	0.0204581	251	43748	0.365005
NPPC.P23582.OID20568.v1	Inflammatory bowel disease	13	1.17	1.02	1.36	0.029288	254	43748	0.249306
NPPC.P23582.OID20568.v1	Inflammatory bowel disease	14	1.17	1.02	1.36	0.029288	254	43748	0.249306
NPPC.P23582.OID20568.v1	Inflammatory bowel disease	15	1.17	1.02	1.36	0.029288	254	43748	0.249306
NPPC.P23582.OID20568.v1	Inflammatory bowel disease	16	1.17	1.02	1.36	0.029288	254	43748	0.249306
NPPC.P23582.OID20568.v1	Inflammatory bowel disease	17	1.17	1.02	1.36	0.029288	254	43748	0.249306
CCL28.Q9NRJ3.OID20569.v1	Inflammatory bowel disease	1	1.64	0.91	2.95	0.0982012	12	43748	8773
CCL28.Q9NRJ3.OID20569.v1	Inflammatory bowel disease	2	1.29	0.93	1.8	0.131281	37	43748	0.116926
CCL28.Q9NRJ3.OID20569.v1	Inflammatory bowel disease	3	1.35	1.03	1.75	0.0272211	58	43748	0.579105
CCL28.Q9NRJ3.OID20569.v1	Inflammatory bowel disease	4	1.25	0.99	1.56	0.058604	78	43748	0.149168
CCL28.Q9NRJ3.OID20569.v1	Inflammatory bowel disease	5	1.29	1.06	1.58	0.011829	101	43748	0.69936
CCL28.Q9NRJ3.OID20569.v1	Inflammatory bowel disease	6	1.31	1.09	1.56	0.00335762	127	43748	0.930875
CCL28.Q9NRJ3.OID20569.v1	Inflammatory bowel disease	7	1.25	1.06	1.47	0.00705315	156	43748	0.471421
CCL28.Q9NRJ3.OID20569.v1	Inflammatory bowel disease	8	1.23	1.06	1.42	0.00732152	183	43748	0.320908
CCL28.Q9NRJ3.OID20569.v1	Inflammatory bowel disease	9	1.2	1.04	1.39	0.0128407	196	43748	0.169835
CCL28.Q9NRJ3.OID20569.v1	Inflammatory bowel disease	10	1.17	1.02	1.34	0.0245048	215	43748	0.0823394
CCL28.Q9NRJ3.OID20569.v1	Inflammatory bowel disease	11	1.18	1.04	1.35	0.0125978	236	43748	0.228717
CCL28.Q9NRJ3.OID20569.v1	Inflammatory bowel disease	12	1.18	1.04	1.34	0.0120087	251	43748	0.205925
CCL28.Q9NRJ3.OID20569.v1	Inflammatory bowel disease	13	1.17	1.03	1.33	0.0162659	254	43748	0.156076
CCL28.Q9NRJ3.OID20569.v1	Inflammatory bowel disease	14	1.17	1.03	1.33	0.0162659	254	43748	0.156076
CCL28.Q9NRJ3.OID20569.v1	Inflammatory bowel disease	15	1.17	1.03	1.33	0.0162659	254	43748	0.156076
CCL28.Q9NRJ3.OID20569.v1	Inflammatory bowel disease	16	1.17	1.03	1.33	0.0162659	254	43748	0.156076
CCL28.Q9NRJ3.OID20569.v1	Inflammatory bowel disease	17	1.17	1.03	1.33	0.0162659	254	43748	0.156076
PTX3.P26022.OID20570.v1	Inflammatory bowel disease	1	1.22	0.69	2.17	0.499283	12	43748	8790
PTX3.P26022.OID20570.v1	Inflammatory bowel disease	2	1.14	0.82	1.58	0.431425	37	43748	0.327372
PTX3.P26022.OID20570.v1	Inflammatory bowel disease	3	1.04	0.8	1.34	0.776598	58	43748	0.517104
PTX3.P26022.OID20570.v1	Inflammatory bowel disease	4	1.15	0.92	1.43	0.235496	78	43748	0.544465
PTX3.P26022.OID20570.v1	Inflammatory bowel disease	5	1.1	0.91	1.34	0.325712	101	43748	0.793133
PTX3.P26022.OID20570.v1	Inflammatory bowel disease	6	1.1	0.93	1.32	0.273398	127	43748	0.725836
PTX3.P26022.OID20570.v1	Inflammatory bowel disease	7	1.12	0.96	1.32	0.154615	156	43748	0.914466
PTX3.P26022.OID20570.v1	Inflammatory bowel disease	8	1.1	0.95	1.28	0.185057	183	43748	0.768805
PTX3.P26022.OID20570.v1	Inflammatory bowel disease	9	1.1	0.95	1.27	0.185921	196	43748	0.708294
PTX3.P26022.OID20570.v1	Inflammatory bowel disease	10	1.09	0.95	1.25	0.213325	215	43748	0.606157
PTX3.P26022.OID20570.v1	Inflammatory bowel disease	11	1.08	0.95	1.23	0.239194	236	43748	0.539174
PTX3.P26022.OID20570.v1	Inflammatory bowel disease	12	1.09	0.96	1.24	0.1617	251	43748	0.777458
PTX3.P26022.OID20570.v1	Inflammatory bowel disease	13	1.08	0.95	1.22	0.232582	254	43748	0.523361
PTX3.P26022.OID20570.v1	Inflammatory bowel disease	14	1.08	0.95	1.22	0.232582	254	43748	0.523361
PTX3.P26022.OID20570.v1	Inflammatory bowel disease	15	1.08	0.95	1.22	0.232582	254	43748	0.523361
PTX3.P26022.OID20570.v1	Inflammatory bowel disease	16	1.08	0.95	1.22	0.232582	254	43748	0.523361
PTX3.P26022.OID20570.v1	Inflammatory bowel disease	17	1.08	0.95	1.22	0.232582	254	43748	0.523361
PTH1R.Q03431.OID20571.v1	Inflammatory bowel disease	1	1.1	0.62	1.94	0.741145	12	43748	8807
PTH1R.Q03431.OID20571.v1	Inflammatory bowel disease	2	1.48	1.07	2.06	0.0186357	37	43748	0.169446
PTH1R.Q03431.OID20571.v1	Inflammatory bowel disease	3	1.35	1.04	1.75	0.0255927	58	43748	0.948827
PTH1R.Q03431.OID20571.v1	Inflammatory bowel disease	4	1.2	0.96	1.5	0.117121	78	43748	0.185152
PTH1R.Q03431.OID20571.v1	Inflammatory bowel disease	5	1.18	0.97	1.43	0.108163	101	43748	0.299962
PTH1R.Q03431.OID20571.v1	Inflammatory bowel disease	6	1.14	0.96	1.36	0.133729	127	43748	0.215796
PTH1R.Q03431.OID20571.v1	Inflammatory bowel disease	7	1.1	0.94	1.29	0.22002	156	43748	0.136038
PTH1R.Q03431.OID20571.v1	Inflammatory bowel disease	8	1.09	0.94	1.26	0.268522	183	43748	0.140224
PTH1R.Q03431.OID20571.v1	Inflammatory bowel disease	9	1.08	0.94	1.25	0.279929	196	43748	0.156182
PTH1R.Q03431.OID20571.v1	Inflammatory bowel disease	10	1.08	0.95	1.24	0.240123	215	43748	0.275292
PTH1R.Q03431.OID20571.v1	Inflammatory bowel disease	11	1.12	0.98	1.27	0.0925328	236	43748	0.859044
PTH1R.Q03431.OID20571.v1	Inflammatory bowel disease	12	1.1	0.97	1.24	0.154211	251	43748	0.475664
PTH1R.Q03431.OID20571.v1	Inflammatory bowel disease	13	1.09	0.96	1.23	0.190386	254	43748	0.365276
PTH1R.Q03431.OID20571.v1	Inflammatory bowel disease	14	1.09	0.96	1.23	0.190386	254	43748	0.365276
PTH1R.Q03431.OID20571.v1	Inflammatory bowel disease	15	1.09	0.96	1.23	0.190386	254	43748	0.365276
PTH1R.Q03431.OID20571.v1	Inflammatory bowel disease	16	1.09	0.96	1.23	0.190386	254	43748	0.365276
PTH1R.Q03431.OID20571.v1	Inflammatory bowel disease	17	1.09	0.96	1.23	0.190386	254	43748	0.365276
EGLN1.Q9GZT9.OID20572.v1	Inflammatory bowel disease	1	1.75	0.97	3.18	0.0651173	12	43748	8824
EGLN1.Q9GZT9.OID20572.v1	Inflammatory bowel disease	2	1.57	1.13	2.18	0.00730139	37	43748	0.948584
EGLN1.Q9GZT9.OID20572.v1	Inflammatory bowel disease	3	1.49	1.14	1.94	0.00347305	58	43748	0.657498
EGLN1.Q9GZT9.OID20572.v1	Inflammatory bowel disease	4	1.33	1.06	1.68	0.0145702	78	43748	0.233553
EGLN1.Q9GZT9.OID20572.v1	Inflammatory bowel disease	5	1.38	1.13	1.69	0.00188611	101	43748	0.55383
EGLN1.Q9GZT9.OID20572.v1	Inflammatory bowel disease	6	1.33	1.11	1.59	0.00211643	127	43748	0.398091
EGLN1.Q9GZT9.OID20572.v1	Inflammatory bowel disease	7	1.26	1.07	1.49	0.00549393	156	43748	0.143807
EGLN1.Q9GZT9.OID20572.v1	Inflammatory bowel disease	8	1.22	1.04	1.42	0.0115793	183	43748	0.0943998
EGLN1.Q9GZT9.OID20572.v1	Inflammatory bowel disease	9	1.21	1.05	1.41	0.00958975	196	43748	0.110716
EGLN1.Q9GZT9.OID20572.v1	Inflammatory bowel disease	10	1.21	1.05	1.4	0.00679003	215	43748	0.136774
EGLN1.Q9GZT9.OID20572.v1	Inflammatory bowel disease	11	1.2	1.05	1.37	0.00682616	236	43748	0.133492
EGLN1.Q9GZT9.OID20572.v1	Inflammatory bowel disease	12	1.18	1.04	1.35	0.0111051	251	43748	0.0671568
EGLN1.Q9GZT9.OID20572.v1	Inflammatory bowel disease	13	1.17	1.03	1.33	0.0194495	254	43748	0.029332
EGLN1.Q9GZT9.OID20572.v1	Inflammatory bowel disease	14	1.17	1.03	1.33	0.0194495	254	43748	0.029332
EGLN1.Q9GZT9.OID20572.v1	Inflammatory bowel disease	15	1.17	1.03	1.33	0.0194495	254	43748	0.029332
EGLN1.Q9GZT9.OID20572.v1	Inflammatory bowel disease	16	1.17	1.03	1.33	0.0194495	254	43748	0.029332
EGLN1.Q9GZT9.OID20572.v1	Inflammatory bowel disease	17	1.17	1.03	1.33	0.0194495	254	43748	0.029332
CLEC4A.Q9UMR7.OID20573.v1	Inflammatory bowel disease	1	0.53	0.3	0.93	0.0268136	12	43748	8841
CLEC4A.Q9UMR7.OID20573.v1	Inflammatory bowel disease	2	0.76	0.55	1.06	0.101251	37	43748	0.845358
CLEC4A.Q9UMR7.OID20573.v1	Inflammatory bowel disease	3	0.82	0.63	1.06	0.128762	58	43748	0.616846
CLEC4A.Q9UMR7.OID20573.v1	Inflammatory bowel disease	4	0.83	0.66	1.05	0.119057	78	43748	0.561741
CLEC4A.Q9UMR7.OID20573.v1	Inflammatory bowel disease	5	0.87	0.71	1.06	0.171293	101	43748	0.328233
CLEC4A.Q9UMR7.OID20573.v1	Inflammatory bowel disease	6	0.94	0.79	1.12	0.498213	127	43748	0.111131
CLEC4A.Q9UMR7.OID20573.v1	Inflammatory bowel disease	7	0.92	0.78	1.08	0.312809	156	43748	0.347013
CLEC4A.Q9UMR7.OID20573.v1	Inflammatory bowel disease	8	0.89	0.77	1.03	0.123704	183	43748	0.960672
CLEC4A.Q9UMR7.OID20573.v1	Inflammatory bowel disease	9	0.87	0.75	1.01	0.0602782	196	43748	0.698979
CLEC4A.Q9UMR7.OID20573.v1	Inflammatory bowel disease	10	0.88	0.77	1.01	0.0714044	215	43748	0.993163
CLEC4A.Q9UMR7.OID20573.v1	Inflammatory bowel disease	11	0.86	0.75	0.98	0.0225023	236	43748	0.540486
CLEC4A.Q9UMR7.OID20573.v1	Inflammatory bowel disease	12	0.85	0.75	0.96	0.0110826	251	43748	0.42584
CLEC4A.Q9UMR7.OID20573.v1	Inflammatory bowel disease	13	0.84	0.74	0.95	0.00710683	254	43748	0.306163
CLEC4A.Q9UMR7.OID20573.v1	Inflammatory bowel disease	14	0.84	0.74	0.95	0.00710683	254	43748	0.306163
CLEC4A.Q9UMR7.OID20573.v1	Inflammatory bowel disease	15	0.84	0.74	0.95	0.00710683	254	43748	0.306163
CLEC4A.Q9UMR7.OID20573.v1	Inflammatory bowel disease	16	0.84	0.74	0.95	0.00710683	254	43748	0.306163
CLEC4A.Q9UMR7.OID20573.v1	Inflammatory bowel disease	17	0.84	0.74	0.95	0.00710683	254	43748	0.306163
OSM.P13725.OID20574.v1	Inflammatory bowel disease	1	1.23	0.67	2.27	0.510013	12	43748	8858
OSM.P13725.OID20574.v1	Inflammatory bowel disease	2	1.65	1.18	2.32	0.00356177	37	43748	0.995311
OSM.P13725.OID20574.v1	Inflammatory bowel disease	3	1.58	1.21	2.07	0.00083555	58	43748	0.834435
OSM.P13725.OID20574.v1	Inflammatory bowel disease	4	1.48	1.17	1.87	0.0010383	78	43748	0.672463
OSM.P13725.OID20574.v1	Inflammatory bowel disease	5	1.45	1.18	1.78	0.000403398	101	43748	0.567777
OSM.P13725.OID20574.v1	Inflammatory bowel disease	6	1.57	1.31	1.88	1.43595e-06	127	43748	0.357369
OSM.P13725.OID20574.v1	Inflammatory bowel disease	7	1.55	1.31	1.83	1.99265e-07	156	43748	0.636334
OSM.P13725.OID20574.v1	Inflammatory bowel disease	8	1.47	1.27	1.72	6.12006e-07	183	43748	0.678896
OSM.P13725.OID20574.v1	Inflammatory bowel disease	9	1.47	1.27	1.7	2.90011e-07	196	43748	0.630784
OSM.P13725.OID20574.v1	Inflammatory bowel disease	10	1.49	1.29	1.71	3.62172e-08	215	43748	0.761957
OSM.P13725.OID20574.v1	Inflammatory bowel disease	11	1.38	1.21	1.58	2.44599e-06	236	43748	0.0552002
OSM.P13725.OID20574.v1	Inflammatory bowel disease	12	1.37	1.21	1.57	1.74847e-06	251	43748	0.0585238
OSM.P13725.OID20574.v1	Inflammatory bowel disease	13	1.37	1.21	1.56	1.50198e-06	254	43748	0.0603501
OSM.P13725.OID20574.v1	Inflammatory bowel disease	14	1.37	1.21	1.56	1.50198e-06	254	43748	0.0603501
OSM.P13725.OID20574.v1	Inflammatory bowel disease	15	1.37	1.21	1.56	1.50198e-06	254	43748	0.0603501
OSM.P13725.OID20574.v1	Inflammatory bowel disease	16	1.37	1.21	1.56	1.50198e-06	254	43748	0.0603501
OSM.P13725.OID20574.v1	Inflammatory bowel disease	17	1.37	1.21	1.56	1.50198e-06	254	43748	0.0603501
HSD11B1.P28845.OID20575.v1	Inflammatory bowel disease	1	1.21	0.66	2.24	0.532704	12	43748	8875
HSD11B1.P28845.OID20575.v1	Inflammatory bowel disease	2	1.33	0.94	1.88	0.110846	37	43748	0.952769
HSD11B1.P28845.OID20575.v1	Inflammatory bowel disease	3	1.18	0.9	1.56	0.235633	58	43748	0.26705
HSD11B1.P28845.OID20575.v1	Inflammatory bowel disease	4	1.13	0.89	1.43	0.308255	78	43748	0.206315
HSD11B1.P28845.OID20575.v1	Inflammatory bowel disease	5	1.08	0.87	1.32	0.490524	101	43748	0.212184
HSD11B1.P28845.OID20575.v1	Inflammatory bowel disease	6	1.03	0.86	1.24	0.751388	127	43748	0.18185
HSD11B1.P28845.OID20575.v1	Inflammatory bowel disease	7	1	0.84	1.18	0.982227	156	43748	0.0877345
HSD11B1.P28845.OID20575.v1	Inflammatory bowel disease	8	0.99	0.85	1.15	0.856029	183	43748	0.0990162
HSD11B1.P28845.OID20575.v1	Inflammatory bowel disease	9	0.99	0.86	1.15	0.93632	196	43748	0.155751
HSD11B1.P28845.OID20575.v1	Inflammatory bowel disease	10	0.99	0.86	1.15	0.942359	215	43748	0.189944
HSD11B1.P28845.OID20575.v1	Inflammatory bowel disease	11	0.97	0.85	1.12	0.712554	236	43748	0.0986109
HSD11B1.P28845.OID20575.v1	Inflammatory bowel disease	12	0.96	0.84	1.09	0.533664	251	43748	0.0636893
HSD11B1.P28845.OID20575.v1	Inflammatory bowel disease	13	0.96	0.84	1.1	0.551536	254	43748	0.0799862
HSD11B1.P28845.OID20575.v1	Inflammatory bowel disease	14	0.96	0.84	1.1	0.551536	254	43748	0.0799862
HSD11B1.P28845.OID20575.v1	Inflammatory bowel disease	15	0.96	0.84	1.1	0.551536	254	43748	0.0799862
HSD11B1.P28845.OID20575.v1	Inflammatory bowel disease	16	0.96	0.84	1.1	0.551536	254	43748	0.0799862
HSD11B1.P28845.OID20575.v1	Inflammatory bowel disease	17	0.96	0.84	1.1	0.551536	254	43748	0.0799862
IL4R.P24394.OID20576.v1	Inflammatory bowel disease	1	1.83	1.02	3.3	0.0442952	12	43748	8892
IL4R.P24394.OID20576.v1	Inflammatory bowel disease	2	1.55	1.11	2.17	0.0102922	37	43748	0.991202
IL4R.P24394.OID20576.v1	Inflammatory bowel disease	3	1.5	1.15	1.95	0.00284561	58	43748	0.738486
IL4R.P24394.OID20576.v1	Inflammatory bowel disease	4	1.44	1.14	1.81	0.00203143	78	43748	0.610631
IL4R.P24394.OID20576.v1	Inflammatory bowel disease	5	1.28	1.04	1.56	0.0173357	101	43748	0.0605045
IL4R.P24394.OID20576.v1	Inflammatory bowel disease	6	1.27	1.06	1.52	0.00866153	127	43748	0.232706
IL4R.P24394.OID20576.v1	Inflammatory bowel disease	7	1.27	1.08	1.49	0.00444892	156	43748	0.269945
IL4R.P24394.OID20576.v1	Inflammatory bowel disease	8	1.23	1.05	1.42	0.00791133	183	43748	0.16152
IL4R.P24394.OID20576.v1	Inflammatory bowel disease	9	1.23	1.06	1.42	0.00564869	196	43748	0.203037
IL4R.P24394.OID20576.v1	Inflammatory bowel disease	10	1.26	1.1	1.45	0.00111458	215	43748	0.579553
IL4R.P24394.OID20576.v1	Inflammatory bowel disease	11	1.24	1.09	1.42	0.00123033	236	43748	0.463105
IL4R.P24394.OID20576.v1	Inflammatory bowel disease	12	1.22	1.07	1.39	0.00224073	251	43748	0.212995
IL4R.P24394.OID20576.v1	Inflammatory bowel disease	13	1.21	1.06	1.37	0.00408713	254	43748	0.118865
IL4R.P24394.OID20576.v1	Inflammatory bowel disease	14	1.21	1.06	1.37	0.00408713	254	43748	0.118865
IL4R.P24394.OID20576.v1	Inflammatory bowel disease	15	1.21	1.06	1.37	0.00408713	254	43748	0.118865
IL4R.P24394.OID20576.v1	Inflammatory bowel disease	16	1.21	1.06	1.37	0.00408713	254	43748	0.118865
IL4R.P24394.OID20576.v1	Inflammatory bowel disease	17	1.21	1.06	1.37	0.00408713	254	43748	0.118865
IRAK4.Q9NWZ3.OID20577.v1	Inflammatory bowel disease	1	2.3	1.31	4.02	0.00358736	12	43748	8909
IRAK4.Q9NWZ3.OID20577.v1	Inflammatory bowel disease	2	1.6	1.16	2.21	0.00424067	37	43748	0.229044
IRAK4.Q9NWZ3.OID20577.v1	Inflammatory bowel disease	3	1.33	1.02	1.72	0.0325694	58	43748	0.0198015
IRAK4.Q9NWZ3.OID20577.v1	Inflammatory bowel disease	4	1.24	0.99	1.55	0.0595051	78	43748	0.027034
IRAK4.Q9NWZ3.OID20577.v1	Inflammatory bowel disease	5	1.3	1.07	1.58	0.00897416	101	43748	0.4243
IRAK4.Q9NWZ3.OID20577.v1	Inflammatory bowel disease	6	1.23	1.03	1.47	0.0195301	127	43748	0.150142
IRAK4.Q9NWZ3.OID20577.v1	Inflammatory bowel disease	7	1.18	1.01	1.38	0.037643	156	43748	0.0879098
IRAK4.Q9NWZ3.OID20577.v1	Inflammatory bowel disease	8	1.14	0.98	1.32	0.0795291	183	43748	0.055512
IRAK4.Q9NWZ3.OID20577.v1	Inflammatory bowel disease	9	1.16	1.01	1.34	0.0373379	196	43748	0.19137
IRAK4.Q9NWZ3.OID20577.v1	Inflammatory bowel disease	10	1.16	1.02	1.33	0.0293169	215	43748	0.239079
IRAK4.Q9NWZ3.OID20577.v1	Inflammatory bowel disease	11	1.15	1.01	1.3	0.0361453	236	43748	0.182598
IRAK4.Q9NWZ3.OID20577.v1	Inflammatory bowel disease	12	1.16	1.02	1.31	0.0212622	251	43748	0.318627
IRAK4.Q9NWZ3.OID20577.v1	Inflammatory bowel disease	13	1.15	1.02	1.3	0.023789	254	43748	0.278415
IRAK4.Q9NWZ3.OID20577.v1	Inflammatory bowel disease	14	1.15	1.02	1.3	0.023789	254	43748	0.278415
IRAK4.Q9NWZ3.OID20577.v1	Inflammatory bowel disease	15	1.15	1.02	1.3	0.023789	254	43748	0.278415
IRAK4.Q9NWZ3.OID20577.v1	Inflammatory bowel disease	16	1.15	1.02	1.3	0.023789	254	43748	0.278415
IRAK4.Q9NWZ3.OID20577.v1	Inflammatory bowel disease	17	1.15	1.02	1.3	0.023789	254	43748	0.278415
ICAM4.Q14773.OID20578.v1	Inflammatory bowel disease	1	0.44	0.25	0.77	0.00450789	12	43748	8926
ICAM4.Q14773.OID20578.v1	Inflammatory bowel disease	2	0.7	0.51	0.97	0.0296494	37	43748	0.521496
ICAM4.Q14773.OID20578.v1	Inflammatory bowel disease	3	0.78	0.6	1.01	0.0631004	58	43748	0.193895
ICAM4.Q14773.OID20578.v1	Inflammatory bowel disease	4	0.86	0.69	1.08	0.196202	78	43748	0.0538031
ICAM4.Q14773.OID20578.v1	Inflammatory bowel disease	5	0.91	0.74	1.1	0.321534	101	43748	0.0435415
ICAM4.Q14773.OID20578.v1	Inflammatory bowel disease	6	0.96	0.81	1.14	0.655516	127	43748	0.0219786
ICAM4.Q14773.OID20578.v1	Inflammatory bowel disease	7	0.99	0.84	1.15	0.858116	156	43748	0.0377231
ICAM4.Q14773.OID20578.v1	Inflammatory bowel disease	8	0.96	0.83	1.11	0.547805	183	43748	0.330758
ICAM4.Q14773.OID20578.v1	Inflammatory bowel disease	9	0.96	0.83	1.1	0.566304	196	43748	0.333047
ICAM4.Q14773.OID20578.v1	Inflammatory bowel disease	10	0.94	0.82	1.07	0.359177	215	43748	0.677236
ICAM4.Q14773.OID20578.v1	Inflammatory bowel disease	11	0.96	0.84	1.09	0.487773	236	43748	0.410337
ICAM4.Q14773.OID20578.v1	Inflammatory bowel disease	12	0.95	0.84	1.07	0.397267	251	43748	0.625735
ICAM4.Q14773.OID20578.v1	Inflammatory bowel disease	13	0.95	0.84	1.08	0.433612	254	43748	0.541363
ICAM4.Q14773.OID20578.v1	Inflammatory bowel disease	14	0.95	0.84	1.08	0.433612	254	43748	0.541363
ICAM4.Q14773.OID20578.v1	Inflammatory bowel disease	15	0.95	0.84	1.08	0.433612	254	43748	0.541363
ICAM4.Q14773.OID20578.v1	Inflammatory bowel disease	16	0.95	0.84	1.08	0.433612	254	43748	0.541363
ICAM4.Q14773.OID20578.v1	Inflammatory bowel disease	17	0.95	0.84	1.08	0.433612	254	43748	0.541363
DECR1.Q16698.OID20579.v1	Inflammatory bowel disease	1	2.36	1.34	4.16	0.00282298	12	43748	8943
DECR1.Q16698.OID20579.v1	Inflammatory bowel disease	2	1.71	1.24	2.37	0.00105681	37	43748	0.359754
DECR1.Q16698.OID20579.v1	Inflammatory bowel disease	3	1.43	1.11	1.85	0.0061158	58	43748	0.0340051
DECR1.Q16698.OID20579.v1	Inflammatory bowel disease	4	1.36	1.09	1.7	0.00702077	78	43748	0.0528445
DECR1.Q16698.OID20579.v1	Inflammatory bowel disease	5	1.4	1.15	1.7	0.000757351	101	43748	0.400465
DECR1.Q16698.OID20579.v1	Inflammatory bowel disease	6	1.32	1.11	1.57	0.00195506	127	43748	0.112659
DECR1.Q16698.OID20579.v1	Inflammatory bowel disease	7	1.25	1.07	1.46	0.00572754	156	43748	0.0387223
DECR1.Q16698.OID20579.v1	Inflammatory bowel disease	8	1.2	1.04	1.39	0.0147437	183	43748	0.0218018
DECR1.Q16698.OID20579.v1	Inflammatory bowel disease	9	1.21	1.05	1.39	0.00807347	196	43748	0.0572053
DECR1.Q16698.OID20579.v1	Inflammatory bowel disease	10	1.21	1.06	1.39	0.00493452	215	43748	0.0991164
DECR1.Q16698.OID20579.v1	Inflammatory bowel disease	11	1.21	1.07	1.38	0.00289922	236	43748	0.164394
DECR1.Q16698.OID20579.v1	Inflammatory bowel disease	12	1.22	1.08	1.39	0.00138876	251	43748	0.299854
DECR1.Q16698.OID20579.v1	Inflammatory bowel disease	13	1.22	1.08	1.38	0.00135162	254	43748	0.297112
DECR1.Q16698.OID20579.v1	Inflammatory bowel disease	14	1.22	1.08	1.38	0.00135162	254	43748	0.297112
DECR1.Q16698.OID20579.v1	Inflammatory bowel disease	15	1.22	1.08	1.38	0.00135162	254	43748	0.297112
DECR1.Q16698.OID20579.v1	Inflammatory bowel disease	16	1.22	1.08	1.38	0.00135162	254	43748	0.297112
DECR1.Q16698.OID20579.v1	Inflammatory bowel disease	17	1.22	1.08	1.38	0.00135162	254	43748	0.297112
LY75.O60449.OID20580.v1	Inflammatory bowel disease	1	1.15	0.65	2.06	0.625211	12	43748	8960
LY75.O60449.OID20580.v1	Inflammatory bowel disease	2	1.23	0.89	1.7	0.201284	37	43748	0.474619
LY75.O60449.OID20580.v1	Inflammatory bowel disease	3	1.11	0.85	1.43	0.448422	58	43748	0.41567
LY75.O60449.OID20580.v1	Inflammatory bowel disease	4	1.11	0.89	1.38	0.368616	78	43748	0.661544
LY75.O60449.OID20580.v1	Inflammatory bowel disease	5	1.14	0.94	1.39	0.186341	101	43748	0.886974
LY75.O60449.OID20580.v1	Inflammatory bowel disease	6	1.12	0.94	1.33	0.211221	127	43748	0.902467
LY75.O60449.OID20580.v1	Inflammatory bowel disease	7	1.1	0.94	1.29	0.225892	156	43748	0.812794
LY75.O60449.OID20580.v1	Inflammatory bowel disease	8	1.07	0.92	1.24	0.37058	183	43748	0.420817
LY75.O60449.OID20580.v1	Inflammatory bowel disease	9	1.05	0.91	1.21	0.491522	196	43748	0.285885
LY75.O60449.OID20580.v1	Inflammatory bowel disease	10	1.05	0.91	1.2	0.5042	215	43748	0.335438
LY75.O60449.OID20580.v1	Inflammatory bowel disease	11	1.07	0.94	1.21	0.332089	236	43748	0.72564
LY75.O60449.OID20580.v1	Inflammatory bowel disease	12	1.06	0.94	1.2	0.339282	251	43748	0.662992
LY75.O60449.OID20580.v1	Inflammatory bowel disease	13	1.04	0.92	1.18	0.524315	254	43748	0.322227
LY75.O60449.OID20580.v1	Inflammatory bowel disease	14	1.04	0.92	1.18	0.524315	254	43748	0.322227
LY75.O60449.OID20580.v1	Inflammatory bowel disease	15	1.04	0.92	1.18	0.524315	254	43748	0.322227
LY75.O60449.OID20580.v1	Inflammatory bowel disease	16	1.04	0.92	1.18	0.524315	254	43748	0.322227
LY75.O60449.OID20580.v1	Inflammatory bowel disease	17	1.04	0.92	1.18	0.524315	254	43748	0.322227
ITGA11.Q9UKX5.OID20581.v1	Inflammatory bowel disease	1	0.41	0.22	0.76	0.00429018	12	43748	8977
ITGA11.Q9UKX5.OID20581.v1	Inflammatory bowel disease	2	0.64	0.45	0.89	0.00890551	37	43748	0.948582
ITGA11.Q9UKX5.OID20581.v1	Inflammatory bowel disease	3	0.71	0.54	0.92	0.0107826	58	43748	0.45873
ITGA11.Q9UKX5.OID20581.v1	Inflammatory bowel disease	4	0.73	0.58	0.92	0.0073994	78	43748	0.437932
ITGA11.Q9UKX5.OID20581.v1	Inflammatory bowel disease	5	0.66	0.54	0.81	7.03645e-05	101	43748	0.576509
ITGA11.Q9UKX5.OID20581.v1	Inflammatory bowel disease	6	0.69	0.58	0.83	7.16014e-05	127	43748	0.995831
ITGA11.Q9UKX5.OID20581.v1	Inflammatory bowel disease	7	0.7	0.6	0.83	2.44955e-05	156	43748	0.85205
ITGA11.Q9UKX5.OID20581.v1	Inflammatory bowel disease	8	0.72	0.62	0.84	3.14387e-05	183	43748	0.471189
ITGA11.Q9UKX5.OID20581.v1	Inflammatory bowel disease	9	0.72	0.62	0.84	1.31796e-05	196	43748	0.562499
ITGA11.Q9UKX5.OID20581.v1	Inflammatory bowel disease	10	0.72	0.63	0.83	5.25583e-06	215	43748	0.596338
ITGA11.Q9UKX5.OID20581.v1	Inflammatory bowel disease	11	0.71	0.62	0.82	7.36711e-07	236	43748	0.806481
ITGA11.Q9UKX5.OID20581.v1	Inflammatory bowel disease	12	0.72	0.63	0.82	4.70721e-07	251	43748	0.714253
ITGA11.Q9UKX5.OID20581.v1	Inflammatory bowel disease	13	0.71	0.63	0.81	2.71903e-07	254	43748	0.817837
ITGA11.Q9UKX5.OID20581.v1	Inflammatory bowel disease	14	0.71	0.63	0.81	2.71903e-07	254	43748	0.817837
ITGA11.Q9UKX5.OID20581.v1	Inflammatory bowel disease	15	0.71	0.63	0.81	2.71903e-07	254	43748	0.817837
ITGA11.Q9UKX5.OID20581.v1	Inflammatory bowel disease	16	0.71	0.63	0.81	2.71903e-07	254	43748	0.817837
ITGA11.Q9UKX5.OID20581.v1	Inflammatory bowel disease	17	0.71	0.63	0.81	2.71903e-07	254	43748	0.817837
AXIN1.O15169.OID20582.v1	Inflammatory bowel disease	1	1.85	1.04	3.27	0.0348074	12	43748	8994
AXIN1.O15169.OID20582.v1	Inflammatory bowel disease	2	1.44	1.04	1.99	0.0279584	37	43748	0.278791
AXIN1.O15169.OID20582.v1	Inflammatory bowel disease	3	1.28	0.99	1.66	0.0612396	58	43748	0.0989575
AXIN1.O15169.OID20582.v1	Inflammatory bowel disease	4	1.25	1	1.56	0.0506761	78	43748	0.190577
AXIN1.O15169.OID20582.v1	Inflammatory bowel disease	5	1.32	1.08	1.6	0.00620685	101	43748	0.924497
AXIN1.O15169.OID20582.v1	Inflammatory bowel disease	6	1.25	1.05	1.49	0.0133009	127	43748	0.36685
AXIN1.O15169.OID20582.v1	Inflammatory bowel disease	7	1.17	1	1.37	0.0555527	156	43748	0.0616973
AXIN1.O15169.OID20582.v1	Inflammatory bowel disease	8	1.1	0.95	1.28	0.184834	183	43748	0.0184408
AXIN1.O15169.OID20582.v1	Inflammatory bowel disease	9	1.12	0.97	1.29	0.120643	196	43748	0.0611929
AXIN1.O15169.OID20582.v1	Inflammatory bowel disease	10	1.11	0.97	1.27	0.11699	215	43748	0.0762804
AXIN1.O15169.OID20582.v1	Inflammatory bowel disease	11	1.11	0.97	1.26	0.126146	236	43748	0.0762992
AXIN1.O15169.OID20582.v1	Inflammatory bowel disease	12	1.11	0.98	1.25	0.112612	251	43748	0.112273
AXIN1.O15169.OID20582.v1	Inflammatory bowel disease	13	1.1	0.97	1.24	0.135969	254	43748	0.0787697
AXIN1.O15169.OID20582.v1	Inflammatory bowel disease	14	1.1	0.97	1.24	0.135969	254	43748	0.0787697
AXIN1.O15169.OID20582.v1	Inflammatory bowel disease	15	1.1	0.97	1.24	0.135969	254	43748	0.0787697
AXIN1.O15169.OID20582.v1	Inflammatory bowel disease	16	1.1	0.97	1.24	0.135969	254	43748	0.0787697
AXIN1.O15169.OID20582.v1	Inflammatory bowel disease	17	1.1	0.97	1.24	0.135969	254	43748	0.0787697
ANXA11.P50995.OID20583.v1	Inflammatory bowel disease	1	1.53	0.86	2.71	0.14897	12	43748	9011
ANXA11.P50995.OID20583.v1	Inflammatory bowel disease	2	1.4	1.01	1.93	0.0410752	37	43748	0.919419
ANXA11.P50995.OID20583.v1	Inflammatory bowel disease	3	1.2	0.93	1.55	0.161997	58	43748	0.168124
ANXA11.P50995.OID20583.v1	Inflammatory bowel disease	4	1.17	0.94	1.47	0.156583	78	43748	0.262157
ANXA11.P50995.OID20583.v1	Inflammatory bowel disease	5	1.2	0.99	1.46	0.0630234	101	43748	0.721103
ANXA11.P50995.OID20583.v1	Inflammatory bowel disease	6	1.14	0.96	1.36	0.140249	127	43748	0.21569
ANXA11.P50995.OID20583.v1	Inflammatory bowel disease	7	1.12	0.96	1.32	0.14404	156	43748	0.276296
ANXA11.P50995.OID20583.v1	Inflammatory bowel disease	8	1.08	0.93	1.25	0.309136	183	43748	0.125586
ANXA11.P50995.OID20583.v1	Inflammatory bowel disease	9	1.09	0.95	1.25	0.232045	196	43748	0.239123
ANXA11.P50995.OID20583.v1	Inflammatory bowel disease	10	1.09	0.95	1.24	0.227267	215	43748	0.259669
ANXA11.P50995.OID20583.v1	Inflammatory bowel disease	11	1.08	0.95	1.23	0.226273	236	43748	0.289439
ANXA11.P50995.OID20583.v1	Inflammatory bowel disease	12	1.09	0.96	1.23	0.194735	251	43748	0.381133
ANXA11.P50995.OID20583.v1	Inflammatory bowel disease	13	1.09	0.96	1.23	0.187264	254	43748	0.402592
ANXA11.P50995.OID20583.v1	Inflammatory bowel disease	14	1.09	0.96	1.23	0.187264	254	43748	0.402592
ANXA11.P50995.OID20583.v1	Inflammatory bowel disease	15	1.09	0.96	1.23	0.187264	254	43748	0.402592
ANXA11.P50995.OID20583.v1	Inflammatory bowel disease	16	1.09	0.96	1.23	0.187264	254	43748	0.402592
ANXA11.P50995.OID20583.v1	Inflammatory bowel disease	17	1.09	0.96	1.23	0.187264	254	43748	0.402592
CD4.P01730.OID20584.v1	Inflammatory bowel disease	1	1.61	0.89	2.93	0.117425	12	43748	9028
CD4.P01730.OID20584.v1	Inflammatory bowel disease	2	1.78	1.27	2.5	0.000825495	37	43748	0.462267
CD4.P01730.OID20584.v1	Inflammatory bowel disease	3	1.7	1.3	2.23	0.000121573	58	43748	0.75708
CD4.P01730.OID20584.v1	Inflammatory bowel disease	4	1.66	1.31	2.1	2.36476e-05	78	43748	0.947774
CD4.P01730.OID20584.v1	Inflammatory bowel disease	5	1.51	1.22	1.85	0.000105778	101	43748	0.250913
CD4.P01730.OID20584.v1	Inflammatory bowel disease	6	1.4	1.16	1.68	0.000375741	127	43748	0.0813599
CD4.P01730.OID20584.v1	Inflammatory bowel disease	7	1.4	1.18	1.65	8.23627e-05	156	43748	0.15111
CD4.P01730.OID20584.v1	Inflammatory bowel disease	8	1.32	1.13	1.54	0.000415507	183	43748	0.0392878
CD4.P01730.OID20584.v1	Inflammatory bowel disease	9	1.3	1.12	1.51	0.000666684	196	43748	0.02744
CD4.P01730.OID20584.v1	Inflammatory bowel disease	10	1.31	1.13	1.51	0.000253996	215	43748	0.074896
CD4.P01730.OID20584.v1	Inflammatory bowel disease	11	1.29	1.12	1.48	0.000288941	236	43748	0.0814798
CD4.P01730.OID20584.v1	Inflammatory bowel disease	12	1.32	1.16	1.51	4.00662e-05	251	43748	0.259847
CD4.P01730.OID20584.v1	Inflammatory bowel disease	13	1.32	1.15	1.5	4.07467e-05	254	43748	0.250634
CD4.P01730.OID20584.v1	Inflammatory bowel disease	14	1.32	1.15	1.5	4.07467e-05	254	43748	0.250634
CD4.P01730.OID20584.v1	Inflammatory bowel disease	15	1.32	1.15	1.5	4.07467e-05	254	43748	0.250634
CD4.P01730.OID20584.v1	Inflammatory bowel disease	16	1.32	1.15	1.5	4.07467e-05	254	43748	0.250634
CD4.P01730.OID20584.v1	Inflammatory bowel disease	17	1.32	1.15	1.5	4.07467e-05	254	43748	0.250634
IL17RB.Q9NRM6.OID20585.v1	Inflammatory bowel disease	1	1.02	0.56	1.86	0.961135	12	43748	9045
IL17RB.Q9NRM6.OID20585.v1	Inflammatory bowel disease	2	0.81	0.57	1.14	0.225394	37	43748	0.754223
IL17RB.Q9NRM6.OID20585.v1	Inflammatory bowel disease	3	0.82	0.62	1.08	0.155576	58	43748	0.747709
IL17RB.Q9NRM6.OID20585.v1	Inflammatory bowel disease	4	0.81	0.64	1.03	0.0870724	78	43748	0.768117
IL17RB.Q9NRM6.OID20585.v1	Inflammatory bowel disease	5	0.9	0.73	1.11	0.314229	101	43748	0.27958
IL17RB.Q9NRM6.OID20585.v1	Inflammatory bowel disease	6	0.96	0.8	1.15	0.664215	127	43748	0.0802313
IL17RB.Q9NRM6.OID20585.v1	Inflammatory bowel disease	7	0.96	0.81	1.13	0.621938	156	43748	0.332376
IL17RB.Q9NRM6.OID20585.v1	Inflammatory bowel disease	8	0.91	0.78	1.06	0.238217	183	43748	0.73769
IL17RB.Q9NRM6.OID20585.v1	Inflammatory bowel disease	9	0.92	0.8	1.07	0.283619	196	43748	0.874794
IL17RB.Q9NRM6.OID20585.v1	Inflammatory bowel disease	10	0.93	0.81	1.07	0.335108	215	43748	0.869979
IL17RB.Q9NRM6.OID20585.v1	Inflammatory bowel disease	11	0.95	0.83	1.09	0.449741	236	43748	0.608852
IL17RB.Q9NRM6.OID20585.v1	Inflammatory bowel disease	12	0.99	0.87	1.12	0.842432	251	43748	0.189939
IL17RB.Q9NRM6.OID20585.v1	Inflammatory bowel disease	13	0.98	0.86	1.11	0.722424	254	43748	0.309324
IL17RB.Q9NRM6.OID20585.v1	Inflammatory bowel disease	14	0.98	0.86	1.11	0.722424	254	43748	0.309324
IL17RB.Q9NRM6.OID20585.v1	Inflammatory bowel disease	15	0.98	0.86	1.11	0.722424	254	43748	0.309324
IL17RB.Q9NRM6.OID20585.v1	Inflammatory bowel disease	16	0.98	0.86	1.11	0.722424	254	43748	0.309324
IL17RB.Q9NRM6.OID20585.v1	Inflammatory bowel disease	17	0.98	0.86	1.11	0.722424	254	43748	0.309324
LTA.P01374.OID20586.v1	Inflammatory bowel disease	1	1.48	0.82	2.68	0.189778	12	43748	9062
LTA.P01374.OID20586.v1	Inflammatory bowel disease	2	1.43	1.02	1.99	0.0367976	37	43748	0.393874
LTA.P01374.OID20586.v1	Inflammatory bowel disease	3	1.5	1.15	1.95	0.00307087	58	43748	0.337726
LTA.P01374.OID20586.v1	Inflammatory bowel disease	4	1.44	1.15	1.82	0.00179998	78	43748	0.982195
LTA.P01374.OID20586.v1	Inflammatory bowel disease	5	1.32	1.08	1.62	0.00749736	101	43748	0.238098
LTA.P01374.OID20586.v1	Inflammatory bowel disease	6	1.18	0.99	1.42	0.0722549	127	43748	0.00673585
LTA.P01374.OID20586.v1	Inflammatory bowel disease	7	1.21	1.03	1.43	0.0201113	156	43748	0.129842
LTA.P01374.OID20586.v1	Inflammatory bowel disease	8	1.18	1.01	1.37	0.0313331	183	43748	0.0837404
LTA.P01374.OID20586.v1	Inflammatory bowel disease	9	1.15	0.99	1.33	0.058521	196	43748	0.0481907
LTA.P01374.OID20586.v1	Inflammatory bowel disease	10	1.16	1.01	1.34	0.0334001	215	43748	0.163368
LTA.P01374.OID20586.v1	Inflammatory bowel disease	11	1.19	1.05	1.37	0.00878364	236	43748	0.638924
LTA.P01374.OID20586.v1	Inflammatory bowel disease	12	1.21	1.06	1.37	0.0044889	251	43748	0.871406
LTA.P01374.OID20586.v1	Inflammatory bowel disease	13	1.2	1.05	1.36	0.00611127	254	43748	0.727484
LTA.P01374.OID20586.v1	Inflammatory bowel disease	14	1.2	1.05	1.36	0.00611127	254	43748	0.727484
LTA.P01374.OID20586.v1	Inflammatory bowel disease	15	1.2	1.05	1.36	0.00611127	254	43748	0.727484
LTA.P01374.OID20586.v1	Inflammatory bowel disease	16	1.2	1.05	1.36	0.00611127	254	43748	0.727484
LTA.P01374.OID20586.v1	Inflammatory bowel disease	17	1.2	1.05	1.36	0.00611127	254	43748	0.727484
PIK3AP1.Q6ZUJ8.OID20587.v1	Inflammatory bowel disease	1	1.11	0.63	1.98	0.718557	12	43748	9079
PIK3AP1.Q6ZUJ8.OID20587.v1	Inflammatory bowel disease	2	1.27	0.92	1.75	0.150267	37	43748	0.579894
PIK3AP1.Q6ZUJ8.OID20587.v1	Inflammatory bowel disease	3	1.28	0.98	1.65	0.0658168	58	43748	0.738576
PIK3AP1.Q6ZUJ8.OID20587.v1	Inflammatory bowel disease	4	1.21	0.97	1.51	0.0985787	78	43748	0.657646
PIK3AP1.Q6ZUJ8.OID20587.v1	Inflammatory bowel disease	5	1.34	1.1	1.63	0.00345557	101	43748	0.351787
PIK3AP1.Q6ZUJ8.OID20587.v1	Inflammatory bowel disease	6	1.21	1.02	1.45	0.0300193	127	43748	0.387883
PIK3AP1.Q6ZUJ8.OID20587.v1	Inflammatory bowel disease	7	1.24	1.06	1.46	0.00690777	156	43748	0.8329
PIK3AP1.Q6ZUJ8.OID20587.v1	Inflammatory bowel disease	8	1.23	1.07	1.43	0.00452628	183	43748	0.793418
PIK3AP1.Q6ZUJ8.OID20587.v1	Inflammatory bowel disease	9	1.22	1.06	1.4	0.0065232	196	43748	0.536473
PIK3AP1.Q6ZUJ8.OID20587.v1	Inflammatory bowel disease	10	1.21	1.06	1.38	0.00559941	215	43748	0.495301
PIK3AP1.Q6ZUJ8.OID20587.v1	Inflammatory bowel disease	11	1.18	1.04	1.35	0.00993563	236	43748	0.263803
PIK3AP1.Q6ZUJ8.OID20587.v1	Inflammatory bowel disease	12	1.15	1.02	1.3	0.026822	251	43748	0.0747463
PIK3AP1.Q6ZUJ8.OID20587.v1	Inflammatory bowel disease	13	1.14	1	1.29	0.041517	254	43748	0.0369993
PIK3AP1.Q6ZUJ8.OID20587.v1	Inflammatory bowel disease	14	1.14	1	1.29	0.041517	254	43748	0.0369993
PIK3AP1.Q6ZUJ8.OID20587.v1	Inflammatory bowel disease	15	1.14	1	1.29	0.041517	254	43748	0.0369993
PIK3AP1.Q6ZUJ8.OID20587.v1	Inflammatory bowel disease	16	1.14	1	1.29	0.041517	254	43748	0.0369993
PIK3AP1.Q6ZUJ8.OID20587.v1	Inflammatory bowel disease	17	1.14	1	1.29	0.041517	254	43748	0.0369993
MGMT.P16455.OID20588.v1	Inflammatory bowel disease	1	2.06	1.17	3.61	0.0116723	12	43748	9096
MGMT.P16455.OID20588.v1	Inflammatory bowel disease	2	1.48	1.07	2.04	0.0177106	37	43748	0.14575
MGMT.P16455.OID20588.v1	Inflammatory bowel disease	3	1.2	0.93	1.55	0.163515	58	43748	0.0107111
MGMT.P16455.OID20588.v1	Inflammatory bowel disease	4	1.11	0.89	1.39	0.350857	78	43748	0.0148982
MGMT.P16455.OID20588.v1	Inflammatory bowel disease	5	1.13	0.93	1.38	0.206809	101	43748	0.179391
MGMT.P16455.OID20588.v1	Inflammatory bowel disease	6	1.11	0.93	1.32	0.251325	127	43748	0.159322
MGMT.P16455.OID20588.v1	Inflammatory bowel disease	7	1.07	0.91	1.25	0.41773	156	43748	0.0982568
MGMT.P16455.OID20588.v1	Inflammatory bowel disease	8	1.03	0.89	1.19	0.664897	183	43748	0.0571015
MGMT.P16455.OID20588.v1	Inflammatory bowel disease	9	1.06	0.92	1.22	0.446056	196	43748	0.2202
MGMT.P16455.OID20588.v1	Inflammatory bowel disease	10	1.07	0.93	1.22	0.349137	215	43748	0.389301
MGMT.P16455.OID20588.v1	Inflammatory bowel disease	11	1.06	0.94	1.21	0.347872	236	43748	0.417754
MGMT.P16455.OID20588.v1	Inflammatory bowel disease	12	1.07	0.94	1.21	0.289917	251	43748	0.542548
MGMT.P16455.OID20588.v1	Inflammatory bowel disease	13	1.07	0.94	1.21	0.312176	254	43748	0.484781
MGMT.P16455.OID20588.v1	Inflammatory bowel disease	14	1.07	0.94	1.21	0.312176	254	43748	0.484781
MGMT.P16455.OID20588.v1	Inflammatory bowel disease	15	1.07	0.94	1.21	0.312176	254	43748	0.484781
MGMT.P16455.OID20588.v1	Inflammatory bowel disease	16	1.07	0.94	1.21	0.312176	254	43748	0.484781
MGMT.P16455.OID20588.v1	Inflammatory bowel disease	17	1.07	0.94	1.21	0.312176	254	43748	0.484781
HEXIM1.O94992.OID20589.v1	Inflammatory bowel disease	1	1.86	1.05	3.31	0.0337015	12	43748	9113
HEXIM1.O94992.OID20589.v1	Inflammatory bowel disease	2	1.61	1.16	2.23	0.00405031	37	43748	0.436431
HEXIM1.O94992.OID20589.v1	Inflammatory bowel disease	3	1.34	1.03	1.73	0.0290495	58	43748	0.0347579
HEXIM1.O94992.OID20589.v1	Inflammatory bowel disease	4	1.33	1.06	1.66	0.0140126	78	43748	0.149218
HEXIM1.O94992.OID20589.v1	Inflammatory bowel disease	5	1.4	1.15	1.7	0.000826496	101	43748	0.892468
HEXIM1.O94992.OID20589.v1	Inflammatory bowel disease	6	1.3	1.09	1.55	0.00362329	127	43748	0.204201
HEXIM1.O94992.OID20589.v1	Inflammatory bowel disease	7	1.25	1.07	1.46	0.00603512	156	43748	0.107187
HEXIM1.O94992.OID20589.v1	Inflammatory bowel disease	8	1.18	1.02	1.37	0.0270837	183	43748	0.0282131
HEXIM1.O94992.OID20589.v1	Inflammatory bowel disease	9	1.18	1.03	1.36	0.020541	196	43748	0.0481608
HEXIM1.O94992.OID20589.v1	Inflammatory bowel disease	10	1.16	1.02	1.33	0.0271716	215	43748	0.0350141
HEXIM1.O94992.OID20589.v1	Inflammatory bowel disease	11	1.18	1.04	1.34	0.0121222	236	43748	0.116123
HEXIM1.O94992.OID20589.v1	Inflammatory bowel disease	12	1.18	1.04	1.34	0.00856588	251	43748	0.172844
HEXIM1.O94992.OID20589.v1	Inflammatory bowel disease	13	1.17	1.04	1.33	0.0115415	254	43748	0.119532
HEXIM1.O94992.OID20589.v1	Inflammatory bowel disease	14	1.17	1.04	1.33	0.0115415	254	43748	0.119532
HEXIM1.O94992.OID20589.v1	Inflammatory bowel disease	15	1.17	1.04	1.33	0.0115415	254	43748	0.119532
HEXIM1.O94992.OID20589.v1	Inflammatory bowel disease	16	1.17	1.04	1.33	0.0115415	254	43748	0.119532
HEXIM1.O94992.OID20589.v1	Inflammatory bowel disease	17	1.17	1.04	1.33	0.0115415	254	43748	0.119532
CLEC4G.Q6UXB4.OID20590.v1	Inflammatory bowel disease	1	0.74	0.41	1.33	0.31165	12	43748	9130
CLEC4G.Q6UXB4.OID20590.v1	Inflammatory bowel disease	2	0.86	0.61	1.19	0.355513	37	43748	0.923375
CLEC4G.Q6UXB4.OID20590.v1	Inflammatory bowel disease	3	0.94	0.72	1.22	0.628734	58	43748	0.312657
CLEC4G.Q6UXB4.OID20590.v1	Inflammatory bowel disease	4	0.96	0.76	1.2	0.696255	78	43748	0.279199
CLEC4G.Q6UXB4.OID20590.v1	Inflammatory bowel disease	5	1.03	0.84	1.25	0.807906	101	43748	0.111361
CLEC4G.Q6UXB4.OID20590.v1	Inflammatory bowel disease	6	1.08	0.9	1.29	0.421766	127	43748	0.0698387
CLEC4G.Q6UXB4.OID20590.v1	Inflammatory bowel disease	7	1.1	0.93	1.29	0.256396	156	43748	0.0908938
CLEC4G.Q6UXB4.OID20590.v1	Inflammatory bowel disease	8	1.07	0.92	1.24	0.369295	183	43748	0.274237
CLEC4G.Q6UXB4.OID20590.v1	Inflammatory bowel disease	9	1.11	0.96	1.28	0.157306	196	43748	0.0787248
CLEC4G.Q6UXB4.OID20590.v1	Inflammatory bowel disease	10	1.1	0.95	1.26	0.194419	215	43748	0.209008
CLEC4G.Q6UXB4.OID20590.v1	Inflammatory bowel disease	11	1.09	0.95	1.24	0.210165	236	43748	0.372578
CLEC4G.Q6UXB4.OID20590.v1	Inflammatory bowel disease	12	1.08	0.95	1.23	0.237259	251	43748	0.536257
CLEC4G.Q6UXB4.OID20590.v1	Inflammatory bowel disease	13	1.06	0.94	1.21	0.338283	254	43748	0.854156
CLEC4G.Q6UXB4.OID20590.v1	Inflammatory bowel disease	14	1.06	0.94	1.21	0.338283	254	43748	0.854156
CLEC4G.Q6UXB4.OID20590.v1	Inflammatory bowel disease	15	1.06	0.94	1.21	0.338283	254	43748	0.854156
CLEC4G.Q6UXB4.OID20590.v1	Inflammatory bowel disease	16	1.06	0.94	1.21	0.338283	254	43748	0.854156
CLEC4G.Q6UXB4.OID20590.v1	Inflammatory bowel disease	17	1.06	0.94	1.21	0.338283	254	43748	0.854156
NTF3.P20783.OID20591.v1	Inflammatory bowel disease	1	1.41	0.79	2.52	0.245033	12	43748	9147
NTF3.P20783.OID20591.v1	Inflammatory bowel disease	2	0.92	0.66	1.28	0.613421	37	43748	0.0930513
NTF3.P20783.OID20591.v1	Inflammatory bowel disease	3	0.95	0.73	1.23	0.679425	58	43748	0.345151
NTF3.P20783.OID20591.v1	Inflammatory bowel disease	4	0.87	0.7	1.09	0.237912	78	43748	0.110272
NTF3.P20783.OID20591.v1	Inflammatory bowel disease	5	0.87	0.71	1.06	0.167257	101	43748	0.277537
NTF3.P20783.OID20591.v1	Inflammatory bowel disease	6	0.92	0.77	1.1	0.359729	127	43748	0.932577
NTF3.P20783.OID20591.v1	Inflammatory bowel disease	7	0.91	0.77	1.06	0.220847	156	43748	0.748845
NTF3.P20783.OID20591.v1	Inflammatory bowel disease	8	0.9	0.78	1.05	0.178566	183	43748	0.770824
NTF3.P20783.OID20591.v1	Inflammatory bowel disease	9	0.91	0.79	1.04	0.175833	196	43748	0.770861
NTF3.P20783.OID20591.v1	Inflammatory bowel disease	10	0.9	0.79	1.03	0.14334	215	43748	0.698832
NTF3.P20783.OID20591.v1	Inflammatory bowel disease	11	0.91	0.8	1.03	0.13685	236	43748	0.83791
NTF3.P20783.OID20591.v1	Inflammatory bowel disease	12	0.9	0.79	1.02	0.0936421	251	43748	0.711162
NTF3.P20783.OID20591.v1	Inflammatory bowel disease	13	0.9	0.79	1.02	0.0907084	254	43748	0.70395
NTF3.P20783.OID20591.v1	Inflammatory bowel disease	14	0.9	0.79	1.02	0.0907084	254	43748	0.70395
NTF3.P20783.OID20591.v1	Inflammatory bowel disease	15	0.9	0.79	1.02	0.0907084	254	43748	0.70395
NTF3.P20783.OID20591.v1	Inflammatory bowel disease	16	0.9	0.79	1.02	0.0907084	254	43748	0.70395
NTF3.P20783.OID20591.v1	Inflammatory bowel disease	17	0.9	0.79	1.02	0.0907084	254	43748	0.70395
TNFSF11.O14788.OID20592.v1	Inflammatory bowel disease	1	1.03	0.57	1.85	0.926249	12	43748	9164
TNFSF11.O14788.OID20592.v1	Inflammatory bowel disease	2	1.02	0.73	1.42	0.924636	37	43748	0.395372
TNFSF11.O14788.OID20592.v1	Inflammatory bowel disease	3	1.11	0.85	1.44	0.457018	58	43748	0.203539
TNFSF11.O14788.OID20592.v1	Inflammatory bowel disease	4	1.1	0.88	1.38	0.413972	78	43748	0.348506
TNFSF11.O14788.OID20592.v1	Inflammatory bowel disease	5	1.26	1.03	1.54	0.0237681	101	43748	0.0134675
TNFSF11.O14788.OID20592.v1	Inflammatory bowel disease	6	1.23	1.03	1.48	0.0210828	127	43748	0.157889
TNFSF11.O14788.OID20592.v1	Inflammatory bowel disease	7	1.24	1.06	1.46	0.00848032	156	43748	0.280521
TNFSF11.O14788.OID20592.v1	Inflammatory bowel disease	8	1.21	1.04	1.41	0.0116896	183	43748	0.589328
TNFSF11.O14788.OID20592.v1	Inflammatory bowel disease	9	1.21	1.05	1.4	0.0088897	196	43748	0.579283
TNFSF11.O14788.OID20592.v1	Inflammatory bowel disease	10	1.18	1.03	1.35	0.0189037	215	43748	0.903972
TNFSF11.O14788.OID20592.v1	Inflammatory bowel disease	11	1.18	1.03	1.35	0.0138078	236	43748	0.877575
TNFSF11.O14788.OID20592.v1	Inflammatory bowel disease	12	1.18	1.04	1.34	0.011715	251	43748	0.948893
TNFSF11.O14788.OID20592.v1	Inflammatory bowel disease	13	1.17	1.03	1.33	0.0138119	254	43748	0.826834
TNFSF11.O14788.OID20592.v1	Inflammatory bowel disease	14	1.17	1.03	1.33	0.0138119	254	43748	0.826834
TNFSF11.O14788.OID20592.v1	Inflammatory bowel disease	15	1.17	1.03	1.33	0.0138119	254	43748	0.826834
TNFSF11.O14788.OID20592.v1	Inflammatory bowel disease	16	1.17	1.03	1.33	0.0138119	254	43748	0.826834
TNFSF11.O14788.OID20592.v1	Inflammatory bowel disease	17	1.17	1.03	1.33	0.0138119	254	43748	0.826834
MICB_MICA.Q29980_Q29983.OID20593.v1	Inflammatory bowel disease	1	1.96	1.1	3.53	0.0235595	12	43748	9181
MICB_MICA.Q29980_Q29983.OID20593.v1	Inflammatory bowel disease	2	1.23	0.89	1.71	0.210623	37	43748	0.259561
MICB_MICA.Q29980_Q29983.OID20593.v1	Inflammatory bowel disease	3	1.19	0.92	1.55	0.188957	58	43748	0.378992
MICB_MICA.Q29980_Q29983.OID20593.v1	Inflammatory bowel disease	4	1.09	0.87	1.37	0.438486	78	43748	0.145203
MICB_MICA.Q29980_Q29983.OID20593.v1	Inflammatory bowel disease	5	1.09	0.9	1.33	0.382281	101	43748	0.329419
MICB_MICA.Q29980_Q29983.OID20593.v1	Inflammatory bowel disease	6	1.12	0.94	1.34	0.206806	127	43748	0.925023
MICB_MICA.Q29980_Q29983.OID20593.v1	Inflammatory bowel disease	7	1.06	0.9	1.24	0.49268	156	43748	0.342834
MICB_MICA.Q29980_Q29983.OID20593.v1	Inflammatory bowel disease	8	1	0.86	1.16	0.994376	183	43748	0.0836416
MICB_MICA.Q29980_Q29983.OID20593.v1	Inflammatory bowel disease	9	0.98	0.85	1.13	0.819826	196	43748	0.0517616
MICB_MICA.Q29980_Q29983.OID20593.v1	Inflammatory bowel disease	10	0.97	0.85	1.11	0.682509	215	43748	0.0564702
MICB_MICA.Q29980_Q29983.OID20593.v1	Inflammatory bowel disease	11	0.99	0.87	1.13	0.904659	236	43748	0.252595
MICB_MICA.Q29980_Q29983.OID20593.v1	Inflammatory bowel disease	12	1	0.88	1.13	0.993068	251	43748	0.378611
MICB_MICA.Q29980_Q29983.OID20593.v1	Inflammatory bowel disease	13	0.99	0.87	1.12	0.884635	254	43748	0.260568
MICB_MICA.Q29980_Q29983.OID20593.v1	Inflammatory bowel disease	14	0.99	0.87	1.12	0.884635	254	43748	0.260568
MICB_MICA.Q29980_Q29983.OID20593.v1	Inflammatory bowel disease	15	0.99	0.87	1.12	0.884635	254	43748	0.260568
MICB_MICA.Q29980_Q29983.OID20593.v1	Inflammatory bowel disease	16	0.99	0.87	1.12	0.884635	254	43748	0.260568
MICB_MICA.Q29980_Q29983.OID20593.v1	Inflammatory bowel disease	17	0.99	0.87	1.12	0.884635	254	43748	0.260568
BANK1.Q8NDB2.OID20594.v1	Inflammatory bowel disease	1	1.63	0.92	2.87	0.0938847	12	43748	9198
BANK1.Q8NDB2.OID20594.v1	Inflammatory bowel disease	2	1.43	1.03	1.98	0.0309475	37	43748	0.641481
BANK1.Q8NDB2.OID20594.v1	Inflammatory bowel disease	3	1.24	0.96	1.61	0.105937	58	43748	0.102014
BANK1.Q8NDB2.OID20594.v1	Inflammatory bowel disease	4	1.18	0.95	1.48	0.140229	78	43748	0.123393
BANK1.Q8NDB2.OID20594.v1	Inflammatory bowel disease	5	1.25	1.03	1.52	0.0254644	101	43748	0.844581
BANK1.Q8NDB2.OID20594.v1	Inflammatory bowel disease	6	1.2	1.01	1.43	0.0412938	127	43748	0.444182
BANK1.Q8NDB2.OID20594.v1	Inflammatory bowel disease	7	1.12	0.96	1.32	0.144518	156	43748	0.0773682
BANK1.Q8NDB2.OID20594.v1	Inflammatory bowel disease	8	1.09	0.94	1.26	0.270116	183	43748	0.0568558
BANK1.Q8NDB2.OID20594.v1	Inflammatory bowel disease	9	1.1	0.96	1.27	0.172253	196	43748	0.161113
BANK1.Q8NDB2.OID20594.v1	Inflammatory bowel disease	10	1.08	0.95	1.24	0.246828	215	43748	0.0852453
BANK1.Q8NDB2.OID20594.v1	Inflammatory bowel disease	11	1.07	0.94	1.22	0.300504	236	43748	0.0653679
BANK1.Q8NDB2.OID20594.v1	Inflammatory bowel disease	12	1.07	0.94	1.21	0.292494	251	43748	0.0900187
BANK1.Q8NDB2.OID20594.v1	Inflammatory bowel disease	13	1.06	0.93	1.19	0.391611	254	43748	0.0420435
BANK1.Q8NDB2.OID20594.v1	Inflammatory bowel disease	14	1.06	0.93	1.19	0.391611	254	43748	0.0420435
BANK1.Q8NDB2.OID20594.v1	Inflammatory bowel disease	15	1.06	0.93	1.19	0.391611	254	43748	0.0420435
BANK1.Q8NDB2.OID20594.v1	Inflammatory bowel disease	16	1.06	0.93	1.19	0.391611	254	43748	0.0420435
BANK1.Q8NDB2.OID20594.v1	Inflammatory bowel disease	17	1.06	0.93	1.19	0.391611	254	43748	0.0420435
CD200R1.Q8TD46.OID20595.v1	Inflammatory bowel disease	1	0.91	0.51	1.61	0.75096	12	43748	9215
CD200R1.Q8TD46.OID20595.v1	Inflammatory bowel disease	2	1.25	0.9	1.72	0.183877	37	43748	0.599729
CD200R1.Q8TD46.OID20595.v1	Inflammatory bowel disease	3	1.17	0.91	1.52	0.224237	58	43748	0.943336
CD200R1.Q8TD46.OID20595.v1	Inflammatory bowel disease	4	1.11	0.89	1.39	0.350041	78	43748	0.516549
CD200R1.Q8TD46.OID20595.v1	Inflammatory bowel disease	5	1.11	0.91	1.35	0.28365	101	43748	0.599048
CD200R1.Q8TD46.OID20595.v1	Inflammatory bowel disease	6	1.08	0.91	1.29	0.378687	127	43748	0.377473
CD200R1.Q8TD46.OID20595.v1	Inflammatory bowel disease	7	1.09	0.93	1.27	0.307019	156	43748	0.548394
CD200R1.Q8TD46.OID20595.v1	Inflammatory bowel disease	8	1.07	0.92	1.24	0.364798	183	43748	0.456
CD200R1.Q8TD46.OID20595.v1	Inflammatory bowel disease	9	1.1	0.95	1.26	0.195863	196	43748	0.966145
CD200R1.Q8TD46.OID20595.v1	Inflammatory bowel disease	10	1.08	0.94	1.24	0.265688	215	43748	0.650559
CD200R1.Q8TD46.OID20595.v1	Inflammatory bowel disease	11	1.09	0.96	1.25	0.168155	236	43748	0.956818
CD200R1.Q8TD46.OID20595.v1	Inflammatory bowel disease	12	1.11	0.98	1.25	0.116446	251	43748	0.813956
CD200R1.Q8TD46.OID20595.v1	Inflammatory bowel disease	13	1.09	0.96	1.24	0.165521	254	43748	0.910655
CD200R1.Q8TD46.OID20595.v1	Inflammatory bowel disease	14	1.09	0.96	1.24	0.165521	254	43748	0.910655
CD200R1.Q8TD46.OID20595.v1	Inflammatory bowel disease	15	1.09	0.96	1.24	0.165521	254	43748	0.910655
CD200R1.Q8TD46.OID20595.v1	Inflammatory bowel disease	16	1.09	0.96	1.24	0.165521	254	43748	0.910655
CD200R1.Q8TD46.OID20595.v1	Inflammatory bowel disease	17	1.09	0.96	1.24	0.165521	254	43748	0.910655
KRT19.P08727.OID20596.v1	Inflammatory bowel disease	1	1.05	0.58	1.9	0.872256	12	43748	9232
KRT19.P08727.OID20596.v1	Inflammatory bowel disease	2	1.18	0.84	1.65	0.340397	37	43748	0.789141
KRT19.P08727.OID20596.v1	Inflammatory bowel disease	3	1.24	0.95	1.63	0.110393	58	43748	0.46883
KRT19.P08727.OID20596.v1	Inflammatory bowel disease	4	1.32	1.04	1.66	0.0202026	78	43748	0.219043
KRT19.P08727.OID20596.v1	Inflammatory bowel disease	5	1.24	1.01	1.53	0.0365914	101	43748	0.822999
KRT19.P08727.OID20596.v1	Inflammatory bowel disease	6	1.27	1.06	1.52	0.0109793	127	43748	0.648767
KRT19.P08727.OID20596.v1	Inflammatory bowel disease	7	1.27	1.08	1.5	0.00431754	156	43748	0.802519
KRT19.P08727.OID20596.v1	Inflammatory bowel disease	8	1.3	1.12	1.52	0.000693424	183	43748	0.550073
KRT19.P08727.OID20596.v1	Inflammatory bowel disease	9	1.27	1.1	1.47	0.00140109	196	43748	0.99893
KRT19.P08727.OID20596.v1	Inflammatory bowel disease	10	1.24	1.07	1.42	0.00322757	215	43748	0.524365
KRT19.P08727.OID20596.v1	Inflammatory bowel disease	11	1.23	1.08	1.41	0.00233333	236	43748	0.577144
KRT19.P08727.OID20596.v1	Inflammatory bowel disease	12	1.27	1.11	1.44	0.000361325	251	43748	0.931956
KRT19.P08727.OID20596.v1	Inflammatory bowel disease	13	1.24	1.09	1.42	0.00094987	254	43748	0.697541
KRT19.P08727.OID20596.v1	Inflammatory bowel disease	14	1.24	1.09	1.42	0.00094987	254	43748	0.697541
KRT19.P08727.OID20596.v1	Inflammatory bowel disease	15	1.24	1.09	1.42	0.00094987	254	43748	0.697541
KRT19.P08727.OID20596.v1	Inflammatory bowel disease	16	1.24	1.09	1.42	0.00094987	254	43748	0.697541
KRT19.P08727.OID20596.v1	Inflammatory bowel disease	17	1.24	1.09	1.42	0.00094987	254	43748	0.697541
PLXNA4.Q9HCM2.OID20597.v1	Inflammatory bowel disease	1	1.94	1.1	3.42	0.0230736	12	43748	9249
PLXNA4.Q9HCM2.OID20597.v1	Inflammatory bowel disease	2	1.38	1	1.9	0.0507064	37	43748	0.159529
PLXNA4.Q9HCM2.OID20597.v1	Inflammatory bowel disease	3	1.23	0.95	1.59	0.117939	58	43748	0.0592654
PLXNA4.Q9HCM2.OID20597.v1	Inflammatory bowel disease	4	1.16	0.93	1.44	0.201181	78	43748	0.07983
PLXNA4.Q9HCM2.OID20597.v1	Inflammatory bowel disease	5	1.26	1.04	1.53	0.0192092	101	43748	0.920253
PLXNA4.Q9HCM2.OID20597.v1	Inflammatory bowel disease	6	1.24	1.04	1.48	0.0155271	127	43748	0.828706
PLXNA4.Q9HCM2.OID20597.v1	Inflammatory bowel disease	7	1.19	1.02	1.4	0.026384	156	43748	0.43815
PLXNA4.Q9HCM2.OID20597.v1	Inflammatory bowel disease	8	1.13	0.98	1.31	0.101562	183	43748	0.116796
PLXNA4.Q9HCM2.OID20597.v1	Inflammatory bowel disease	9	1.14	0.99	1.31	0.0700135	196	43748	0.213457
PLXNA4.Q9HCM2.OID20597.v1	Inflammatory bowel disease	10	1.13	0.99	1.3	0.0659426	215	43748	0.230346
PLXNA4.Q9HCM2.OID20597.v1	Inflammatory bowel disease	11	1.13	1	1.29	0.0577645	236	43748	0.270148
PLXNA4.Q9HCM2.OID20597.v1	Inflammatory bowel disease	12	1.13	1	1.28	0.0520402	251	43748	0.302341
PLXNA4.Q9HCM2.OID20597.v1	Inflammatory bowel disease	13	1.13	1	1.28	0.0540584	254	43748	0.286535
PLXNA4.Q9HCM2.OID20597.v1	Inflammatory bowel disease	14	1.13	1	1.28	0.0540584	254	43748	0.286535
PLXNA4.Q9HCM2.OID20597.v1	Inflammatory bowel disease	15	1.13	1	1.28	0.0540584	254	43748	0.286535
PLXNA4.Q9HCM2.OID20597.v1	Inflammatory bowel disease	16	1.13	1	1.28	0.0540584	254	43748	0.286535
PLXNA4.Q9HCM2.OID20597.v1	Inflammatory bowel disease	17	1.13	1	1.28	0.0540584	254	43748	0.286535
PTPRM.P28827.OID20598.v1	Inflammatory bowel disease	1	0.68	0.38	1.22	0.193591	12	43748	9266
PTPRM.P28827.OID20598.v1	Inflammatory bowel disease	2	1.08	0.78	1.51	0.641296	37	43748	0.118948
PTPRM.P28827.OID20598.v1	Inflammatory bowel disease	3	1.15	0.88	1.49	0.304779	58	43748	0.206177
PTPRM.P28827.OID20598.v1	Inflammatory bowel disease	4	1.2	0.96	1.51	0.116976	78	43748	0.179073
PTPRM.P28827.OID20598.v1	Inflammatory bowel disease	5	1.1	0.9	1.35	0.339813	101	43748	0.857634
PTPRM.P28827.OID20598.v1	Inflammatory bowel disease	6	1.05	0.88	1.26	0.557863	127	43748	0.451268
PTPRM.P28827.OID20598.v1	Inflammatory bowel disease	7	1.04	0.88	1.22	0.672977	156	43748	0.41054
PTPRM.P28827.OID20598.v1	Inflammatory bowel disease	8	1.05	0.9	1.22	0.521767	183	43748	0.769309
PTPRM.P28827.OID20598.v1	Inflammatory bowel disease	9	1.06	0.92	1.23	0.393767	196	43748	0.98144
PTPRM.P28827.OID20598.v1	Inflammatory bowel disease	10	1.07	0.94	1.23	0.314931	215	43748	0.835046
PTPRM.P28827.OID20598.v1	Inflammatory bowel disease	11	1.09	0.96	1.24	0.196681	236	43748	0.54832
PTPRM.P28827.OID20598.v1	Inflammatory bowel disease	12	1.1	0.97	1.25	0.13418	251	43748	0.466551
PTPRM.P28827.OID20598.v1	Inflammatory bowel disease	13	1.09	0.96	1.23	0.191753	254	43748	0.713846
PTPRM.P28827.OID20598.v1	Inflammatory bowel disease	14	1.09	0.96	1.23	0.191753	254	43748	0.713846
PTPRM.P28827.OID20598.v1	Inflammatory bowel disease	15	1.09	0.96	1.23	0.191753	254	43748	0.713846
PTPRM.P28827.OID20598.v1	Inflammatory bowel disease	16	1.09	0.96	1.23	0.191753	254	43748	0.713846
PTPRM.P28827.OID20598.v1	Inflammatory bowel disease	17	1.09	0.96	1.23	0.191753	254	43748	0.713846
CD70.P32970.OID20599.v1	Inflammatory bowel disease	1	1.52	0.83	2.78	0.171345	12	43748	9283
CD70.P32970.OID20599.v1	Inflammatory bowel disease	2	1.24	0.88	1.73	0.222653	37	43748	0.567188
CD70.P32970.OID20599.v1	Inflammatory bowel disease	3	1.35	1.03	1.77	0.031117	58	43748	0.222133
CD70.P32970.OID20599.v1	Inflammatory bowel disease	4	1.35	1.07	1.71	0.0112934	78	43748	0.562381
CD70.P32970.OID20599.v1	Inflammatory bowel disease	5	1.31	1.06	1.6	0.0109989	101	43748	0.770237
CD70.P32970.OID20599.v1	Inflammatory bowel disease	6	1.21	1.01	1.46	0.0400826	127	43748	0.125114
CD70.P32970.OID20599.v1	Inflammatory bowel disease	7	1.18	1	1.39	0.0509877	156	43748	0.129599
CD70.P32970.OID20599.v1	Inflammatory bowel disease	8	1.14	0.98	1.33	0.0980579	183	43748	0.0424188
CD70.P32970.OID20599.v1	Inflammatory bowel disease	9	1.08	0.94	1.26	0.283434	196	43748	0.0073273
CD70.P32970.OID20599.v1	Inflammatory bowel disease	10	1.1	0.96	1.27	0.180393	215	43748	0.054072
CD70.P32970.OID20599.v1	Inflammatory bowel disease	11	1.1	0.96	1.26	0.173597	236	43748	0.11172
CD70.P32970.OID20599.v1	Inflammatory bowel disease	12	1.09	0.96	1.24	0.188579	251	43748	0.0877439
CD70.P32970.OID20599.v1	Inflammatory bowel disease	13	1.07	0.94	1.22	0.284358	254	43748	0.037773
CD70.P32970.OID20599.v1	Inflammatory bowel disease	14	1.07	0.94	1.22	0.284358	254	43748	0.037773
CD70.P32970.OID20599.v1	Inflammatory bowel disease	15	1.07	0.94	1.22	0.284358	254	43748	0.037773
CD70.P32970.OID20599.v1	Inflammatory bowel disease	16	1.07	0.94	1.22	0.284358	254	43748	0.037773
CD70.P32970.OID20599.v1	Inflammatory bowel disease	17	1.07	0.94	1.22	0.284358	254	43748	0.037773
TGFA.P01135.OID20600.v1	Inflammatory bowel disease	1	2.38	1.29	4.38	0.00549263	12	43748	9300
TGFA.P01135.OID20600.v1	Inflammatory bowel disease	2	1.87	1.33	2.63	0.000300087	37	43748	0.57096
TGFA.P01135.OID20600.v1	Inflammatory bowel disease	3	1.75	1.34	2.29	4.75924e-05	58	43748	0.629619
TGFA.P01135.OID20600.v1	Inflammatory bowel disease	4	1.7	1.35	2.15	7.25456e-06	78	43748	0.603333
TGFA.P01135.OID20600.v1	Inflammatory bowel disease	5	1.67	1.36	2.05	7.13071e-07	101	43748	0.627748
TGFA.P01135.OID20600.v1	Inflammatory bowel disease	6	1.67	1.39	2	3.07481e-08	127	43748	0.806259
TGFA.P01135.OID20600.v1	Inflammatory bowel disease	7	1.65	1.4	1.95	1.75209e-09	156	43748	0.849784
TGFA.P01135.OID20600.v1	Inflammatory bowel disease	8	1.61	1.38	1.87	8.85828e-10	183	43748	0.512955
TGFA.P01135.OID20600.v1	Inflammatory bowel disease	9	1.62	1.4	1.87	1.35822e-10	196	43748	0.664068
TGFA.P01135.OID20600.v1	Inflammatory bowel disease	10	1.62	1.41	1.87	1.0662e-11	215	43748	0.780032
TGFA.P01135.OID20600.v1	Inflammatory bowel disease	11	1.51	1.32	1.73	1.29494e-09	236	43748	0.0784825
TGFA.P01135.OID20600.v1	Inflammatory bowel disease	12	1.53	1.34	1.74	1.81485e-10	251	43748	0.145253
TGFA.P01135.OID20600.v1	Inflammatory bowel disease	13	1.52	1.34	1.73	1.67166e-10	254	43748	0.143707
TGFA.P01135.OID20600.v1	Inflammatory bowel disease	14	1.52	1.34	1.73	1.67166e-10	254	43748	0.143707
TGFA.P01135.OID20600.v1	Inflammatory bowel disease	15	1.52	1.34	1.73	1.67166e-10	254	43748	0.143707
TGFA.P01135.OID20600.v1	Inflammatory bowel disease	16	1.52	1.34	1.73	1.67166e-10	254	43748	0.143707
TGFA.P01135.OID20600.v1	Inflammatory bowel disease	17	1.52	1.34	1.73	1.67166e-10	254	43748	0.143707
IL5RA.Q01344.OID20601.v1	Inflammatory bowel disease	1	1.34	0.76	2.38	0.310511	12	43748	9317
IL5RA.Q01344.OID20601.v1	Inflammatory bowel disease	2	0.97	0.7	1.34	0.864625	37	43748	0.135601
IL5RA.Q01344.OID20601.v1	Inflammatory bowel disease	3	1.03	0.8	1.34	0.812718	58	43748	0.954453
IL5RA.Q01344.OID20601.v1	Inflammatory bowel disease	4	1.09	0.87	1.36	0.456883	78	43748	0.505544
IL5RA.Q01344.OID20601.v1	Inflammatory bowel disease	5	1.13	0.93	1.38	0.213438	101	43748	0.353387
IL5RA.Q01344.OID20601.v1	Inflammatory bowel disease	6	1.14	0.95	1.36	0.14972	127	43748	0.584376
IL5RA.Q01344.OID20601.v1	Inflammatory bowel disease	7	1.13	0.96	1.33	0.128759	156	43748	0.894462
IL5RA.Q01344.OID20601.v1	Inflammatory bowel disease	8	1.13	0.97	1.3	0.112082	183	43748	0.975812
IL5RA.Q01344.OID20601.v1	Inflammatory bowel disease	9	1.13	0.98	1.3	0.096396	196	43748	0.959239
IL5RA.Q01344.OID20601.v1	Inflammatory bowel disease	10	1.11	0.97	1.27	0.134214	215	43748	0.709614
IL5RA.Q01344.OID20601.v1	Inflammatory bowel disease	11	1.11	0.97	1.26	0.123275	236	43748	0.745128
IL5RA.Q01344.OID20601.v1	Inflammatory bowel disease	12	1.11	0.98	1.26	0.0911827	251	43748	0.8572
IL5RA.Q01344.OID20601.v1	Inflammatory bowel disease	13	1.11	0.98	1.26	0.0902491	254	43748	0.859496
IL5RA.Q01344.OID20601.v1	Inflammatory bowel disease	14	1.11	0.98	1.26	0.0902491	254	43748	0.859496
IL5RA.Q01344.OID20601.v1	Inflammatory bowel disease	15	1.11	0.98	1.26	0.0902491	254	43748	0.859496
IL5RA.Q01344.OID20601.v1	Inflammatory bowel disease	16	1.11	0.98	1.26	0.0902491	254	43748	0.859496
IL5RA.Q01344.OID20601.v1	Inflammatory bowel disease	17	1.11	0.98	1.26	0.0902491	254	43748	0.859496
SLAMF7.Q9NQ25.OID20602.v1	Inflammatory bowel disease	1	2.19	1.23	3.89	0.00742046	12	43748	9334
SLAMF7.Q9NQ25.OID20602.v1	Inflammatory bowel disease	2	1.71	1.24	2.38	0.00119531	37	43748	0.154424
SLAMF7.Q9NQ25.OID20602.v1	Inflammatory bowel disease	3	1.45	1.12	1.88	0.00475912	58	43748	0.0657041
SLAMF7.Q9NQ25.OID20602.v1	Inflammatory bowel disease	4	1.35	1.08	1.68	0.00927654	78	43748	0.0593727
SLAMF7.Q9NQ25.OID20602.v1	Inflammatory bowel disease	5	1.19	0.97	1.44	0.0888305	101	43748	0.00394481
SLAMF7.Q9NQ25.OID20602.v1	Inflammatory bowel disease	6	1.14	0.96	1.36	0.145024	127	43748	0.00622635
SLAMF7.Q9NQ25.OID20602.v1	Inflammatory bowel disease	7	1.2	1.02	1.4	0.0258908	156	43748	0.233397
SLAMF7.Q9NQ25.OID20602.v1	Inflammatory bowel disease	8	1.24	1.07	1.43	0.00449185	183	43748	0.769049
SLAMF7.Q9NQ25.OID20602.v1	Inflammatory bowel disease	9	1.22	1.06	1.41	0.00528334	196	43748	0.598136
SLAMF7.Q9NQ25.OID20602.v1	Inflammatory bowel disease	10	1.18	1.03	1.36	0.0141824	215	43748	0.203541
SLAMF7.Q9NQ25.OID20602.v1	Inflammatory bowel disease	11	1.18	1.04	1.34	0.012308	236	43748	0.224657
SLAMF7.Q9NQ25.OID20602.v1	Inflammatory bowel disease	12	1.17	1.03	1.33	0.0130435	251	43748	0.193066
SLAMF7.Q9NQ25.OID20602.v1	Inflammatory bowel disease	13	1.16	1.02	1.31	0.0209806	254	43748	0.110199
SLAMF7.Q9NQ25.OID20602.v1	Inflammatory bowel disease	14	1.16	1.02	1.31	0.0209806	254	43748	0.110199
SLAMF7.Q9NQ25.OID20602.v1	Inflammatory bowel disease	15	1.16	1.02	1.31	0.0209806	254	43748	0.110199
SLAMF7.Q9NQ25.OID20602.v1	Inflammatory bowel disease	16	1.16	1.02	1.31	0.0209806	254	43748	0.110199
SLAMF7.Q9NQ25.OID20602.v1	Inflammatory bowel disease	17	1.16	1.02	1.31	0.0209806	254	43748	0.110199
CD200.P41217.OID20603.v1	Inflammatory bowel disease	1	1.35	0.74	2.43	0.327597	12	43748	9351
CD200.P41217.OID20603.v1	Inflammatory bowel disease	2	1.33	0.95	1.86	0.0950748	37	43748	0.803802
CD200.P41217.OID20603.v1	Inflammatory bowel disease	3	1.31	1	1.71	0.0476804	58	43748	0.740392
CD200.P41217.OID20603.v1	Inflammatory bowel disease	4	1.25	0.99	1.57	0.0575728	78	43748	0.457107
CD200.P41217.OID20603.v1	Inflammatory bowel disease	5	1.13	0.92	1.38	0.25569	101	43748	0.0634644
CD200.P41217.OID20603.v1	Inflammatory bowel disease	6	1.03	0.86	1.24	0.74193	127	43748	0.0060246
CD200.P41217.OID20603.v1	Inflammatory bowel disease	7	1.03	0.87	1.21	0.750415	156	43748	0.0485238
CD200.P41217.OID20603.v1	Inflammatory bowel disease	8	1.06	0.91	1.23	0.480236	183	43748	0.183002
CD200.P41217.OID20603.v1	Inflammatory bowel disease	9	1.04	0.9	1.21	0.585919	196	43748	0.150422
CD200.P41217.OID20603.v1	Inflammatory bowel disease	10	1.08	0.93	1.24	0.30953	215	43748	0.641039
CD200.P41217.OID20603.v1	Inflammatory bowel disease	11	1.05	0.92	1.2	0.498425	236	43748	0.438869
CD200.P41217.OID20603.v1	Inflammatory bowel disease	12	1.05	0.92	1.19	0.472519	251	43748	0.465045
CD200.P41217.OID20603.v1	Inflammatory bowel disease	13	1.03	0.91	1.18	0.618811	254	43748	0.298049
CD200.P41217.OID20603.v1	Inflammatory bowel disease	14	1.03	0.91	1.18	0.618811	254	43748	0.298049
CD200.P41217.OID20603.v1	Inflammatory bowel disease	15	1.03	0.91	1.18	0.618811	254	43748	0.298049
CD200.P41217.OID20603.v1	Inflammatory bowel disease	16	1.03	0.91	1.18	0.618811	254	43748	0.298049
CD200.P41217.OID20603.v1	Inflammatory bowel disease	17	1.03	0.91	1.18	0.618811	254	43748	0.298049
GZMB.P10144.OID20604.v1	Inflammatory bowel disease	1	1.02	0.57	1.82	0.949325	12	43748	9368
GZMB.P10144.OID20604.v1	Inflammatory bowel disease	2	1.06	0.76	1.47	0.733445	37	43748	0.599623
GZMB.P10144.OID20604.v1	Inflammatory bowel disease	3	1.33	1.02	1.74	0.0327934	58	43748	0.209211
GZMB.P10144.OID20604.v1	Inflammatory bowel disease	4	1.29	1.03	1.62	0.0285405	78	43748	0.552936
GZMB.P10144.OID20604.v1	Inflammatory bowel disease	5	1.28	1.05	1.56	0.0165979	101	43748	0.824703
GZMB.P10144.OID20604.v1	Inflammatory bowel disease	6	1.26	1.05	1.51	0.0114158	127	43748	0.976939
GZMB.P10144.OID20604.v1	Inflammatory bowel disease	7	1.23	1.05	1.45	0.0116944	156	43748	0.695459
GZMB.P10144.OID20604.v1	Inflammatory bowel disease	8	1.19	1.02	1.38	0.0224824	183	43748	0.432354
GZMB.P10144.OID20604.v1	Inflammatory bowel disease	9	1.17	1.01	1.35	0.037091	196	43748	0.250294
GZMB.P10144.OID20604.v1	Inflammatory bowel disease	10	1.23	1.07	1.41	0.00354909	215	43748	0.911481
GZMB.P10144.OID20604.v1	Inflammatory bowel disease	11	1.21	1.06	1.39	0.00399385	236	43748	0.804991
GZMB.P10144.OID20604.v1	Inflammatory bowel disease	12	1.22	1.08	1.39	0.00209027	251	43748	0.920303
GZMB.P10144.OID20604.v1	Inflammatory bowel disease	13	1.21	1.06	1.37	0.00376051	254	43748	0.65051
GZMB.P10144.OID20604.v1	Inflammatory bowel disease	14	1.21	1.06	1.37	0.00376051	254	43748	0.65051
GZMB.P10144.OID20604.v1	Inflammatory bowel disease	15	1.21	1.06	1.37	0.00376051	254	43748	0.65051
GZMB.P10144.OID20604.v1	Inflammatory bowel disease	16	1.21	1.06	1.37	0.00376051	254	43748	0.65051
GZMB.P10144.OID20604.v1	Inflammatory bowel disease	17	1.21	1.06	1.37	0.00376051	254	43748	0.65051
IL32.P24001.OID20605.v1	Inflammatory bowel disease	1	1.27	0.7	2.3	0.426752	12	43748	9385
IL32.P24001.OID20605.v1	Inflammatory bowel disease	2	1.24	0.89	1.74	0.201546	37	43748	0.881115
IL32.P24001.OID20605.v1	Inflammatory bowel disease	3	1.08	0.83	1.41	0.564323	58	43748	0.499566
IL32.P24001.OID20605.v1	Inflammatory bowel disease	4	1.03	0.82	1.3	0.812123	78	43748	0.29819
IL32.P24001.OID20605.v1	Inflammatory bowel disease	5	0.98	0.8	1.2	0.82482	101	43748	0.29566
IL32.P24001.OID20605.v1	Inflammatory bowel disease	6	0.9	0.75	1.08	0.264865	127	43748	0.0442212
IL32.P24001.OID20605.v1	Inflammatory bowel disease	7	0.93	0.79	1.09	0.369178	156	43748	0.282266
IL32.P24001.OID20605.v1	Inflammatory bowel disease	8	0.92	0.79	1.07	0.275778	183	43748	0.275533
IL32.P24001.OID20605.v1	Inflammatory bowel disease	9	0.93	0.8	1.07	0.303822	196	43748	0.456563
IL32.P24001.OID20605.v1	Inflammatory bowel disease	10	0.95	0.82	1.09	0.453768	215	43748	0.926843
IL32.P24001.OID20605.v1	Inflammatory bowel disease	11	0.96	0.84	1.1	0.582459	236	43748	0.700862
IL32.P24001.OID20605.v1	Inflammatory bowel disease	12	0.97	0.85	1.1	0.643104	251	43748	0.676279
IL32.P24001.OID20605.v1	Inflammatory bowel disease	13	0.96	0.85	1.09	0.547762	254	43748	0.828911
IL32.P24001.OID20605.v1	Inflammatory bowel disease	14	0.96	0.85	1.09	0.547762	254	43748	0.828911
IL32.P24001.OID20605.v1	Inflammatory bowel disease	15	0.96	0.85	1.09	0.547762	254	43748	0.828911
IL32.P24001.OID20605.v1	Inflammatory bowel disease	16	0.96	0.85	1.09	0.547762	254	43748	0.828911
IL32.P24001.OID20605.v1	Inflammatory bowel disease	17	0.96	0.85	1.09	0.547762	254	43748	0.828911
LIFR.P42702.OID20606.v1	Inflammatory bowel disease	1	0.94	0.53	1.67	0.821104	12	43748	9402
LIFR.P42702.OID20606.v1	Inflammatory bowel disease	2	1.24	0.89	1.72	0.204511	37	43748	0.364565
LIFR.P42702.OID20606.v1	Inflammatory bowel disease	3	1.13	0.87	1.47	0.349343	58	43748	0.856678
LIFR.P42702.OID20606.v1	Inflammatory bowel disease	4	1.09	0.87	1.37	0.446217	78	43748	0.511592
LIFR.P42702.OID20606.v1	Inflammatory bowel disease	5	0.95	0.78	1.16	0.611614	101	43748	0.0262966
LIFR.P42702.OID20606.v1	Inflammatory bowel disease	6	0.94	0.79	1.12	0.507016	127	43748	0.0854757
LIFR.P42702.OID20606.v1	Inflammatory bowel disease	7	0.99	0.85	1.17	0.946506	156	43748	0.839876
LIFR.P42702.OID20606.v1	Inflammatory bowel disease	8	1	0.86	1.16	0.985565	183	43748	0.885518
LIFR.P42702.OID20606.v1	Inflammatory bowel disease	9	0.99	0.86	1.14	0.88537	196	43748	0.77462
LIFR.P42702.OID20606.v1	Inflammatory bowel disease	10	1	0.87	1.15	0.993044	215	43748	0.97351
LIFR.P42702.OID20606.v1	Inflammatory bowel disease	11	0.99	0.87	1.13	0.884686	236	43748	0.899791
LIFR.P42702.OID20606.v1	Inflammatory bowel disease	12	0.97	0.85	1.1	0.609469	251	43748	0.455608
LIFR.P42702.OID20606.v1	Inflammatory bowel disease	13	0.96	0.85	1.09	0.506738	254	43748	0.333995
LIFR.P42702.OID20606.v1	Inflammatory bowel disease	14	0.96	0.85	1.09	0.506738	254	43748	0.333995
LIFR.P42702.OID20606.v1	Inflammatory bowel disease	15	0.96	0.85	1.09	0.506738	254	43748	0.333995
LIFR.P42702.OID20606.v1	Inflammatory bowel disease	16	0.96	0.85	1.09	0.506738	254	43748	0.333995
LIFR.P42702.OID20606.v1	Inflammatory bowel disease	17	0.96	0.85	1.09	0.506738	254	43748	0.333995
CD84.Q9UIB8.OID20607.v1	Inflammatory bowel disease	1	1.8	1.02	3.18	0.0419083	12	43748	9419
CD84.Q9UIB8.OID20607.v1	Inflammatory bowel disease	2	1.47	1.06	2.03	0.0191684	37	43748	0.274018
CD84.Q9UIB8.OID20607.v1	Inflammatory bowel disease	3	1.22	0.94	1.57	0.135152	58	43748	0.0339404
CD84.Q9UIB8.OID20607.v1	Inflammatory bowel disease	4	1.15	0.92	1.44	0.215297	78	43748	0.0390398
CD84.Q9UIB8.OID20607.v1	Inflammatory bowel disease	5	1.23	1.01	1.5	0.0355274	101	43748	0.721751
CD84.Q9UIB8.OID20607.v1	Inflammatory bowel disease	6	1.22	1.02	1.45	0.0272107	127	43748	0.676408
CD84.Q9UIB8.OID20607.v1	Inflammatory bowel disease	7	1.21	1.04	1.42	0.0157136	156	43748	0.796678
CD84.Q9UIB8.OID20607.v1	Inflammatory bowel disease	8	1.14	0.99	1.32	0.0740319	183	43748	0.184624
CD84.Q9UIB8.OID20607.v1	Inflammatory bowel disease	9	1.14	1	1.32	0.0586684	196	43748	0.255115
CD84.Q9UIB8.OID20607.v1	Inflammatory bowel disease	10	1.17	1.02	1.34	0.0225328	215	43748	0.620792
CD84.Q9UIB8.OID20607.v1	Inflammatory bowel disease	11	1.16	1.02	1.32	0.0244419	236	43748	0.537997
CD84.Q9UIB8.OID20607.v1	Inflammatory bowel disease	12	1.17	1.03	1.32	0.0151497	251	43748	0.723912
CD84.Q9UIB8.OID20607.v1	Inflammatory bowel disease	13	1.16	1.03	1.31	0.0182052	254	43748	0.626995
CD84.Q9UIB8.OID20607.v1	Inflammatory bowel disease	14	1.16	1.03	1.31	0.0182052	254	43748	0.626995
CD84.Q9UIB8.OID20607.v1	Inflammatory bowel disease	15	1.16	1.03	1.31	0.0182052	254	43748	0.626995
CD84.Q9UIB8.OID20607.v1	Inflammatory bowel disease	16	1.16	1.03	1.31	0.0182052	254	43748	0.626995
CD84.Q9UIB8.OID20607.v1	Inflammatory bowel disease	17	1.16	1.03	1.31	0.0182052	254	43748	0.626995
RAB6A.P20340.OID20608.v1	Inflammatory bowel disease	1	1.27	0.71	2.29	0.424604	12	43748	9436
RAB6A.P20340.OID20608.v1	Inflammatory bowel disease	2	1.07	0.77	1.49	0.695427	37	43748	0.366402
RAB6A.P20340.OID20608.v1	Inflammatory bowel disease	3	0.94	0.72	1.22	0.623437	58	43748	0.126652
RAB6A.P20340.OID20608.v1	Inflammatory bowel disease	4	0.93	0.74	1.17	0.530688	78	43748	0.321932
RAB6A.P20340.OID20608.v1	Inflammatory bowel disease	5	0.87	0.71	1.07	0.181658	101	43748	0.165682
RAB6A.P20340.OID20608.v1	Inflammatory bowel disease	6	0.83	0.7	1	0.0505927	127	43748	0.0569128
RAB6A.P20340.OID20608.v1	Inflammatory bowel disease	7	0.85	0.72	1	0.0480275	156	43748	0.411941
RAB6A.P20340.OID20608.v1	Inflammatory bowel disease	8	0.84	0.72	0.97	0.020916	183	43748	0.395339
RAB6A.P20340.OID20608.v1	Inflammatory bowel disease	9	0.84	0.72	0.97	0.0171757	196	43748	0.516396
RAB6A.P20340.OID20608.v1	Inflammatory bowel disease	10	0.84	0.73	0.97	0.0164808	215	43748	0.720968
RAB6A.P20340.OID20608.v1	Inflammatory bowel disease	11	0.85	0.74	0.97	0.0143446	236	43748	0.91566
RAB6A.P20340.OID20608.v1	Inflammatory bowel disease	12	0.81	0.72	0.93	0.00186763	251	43748	0.302512
RAB6A.P20340.OID20608.v1	Inflammatory bowel disease	13	0.82	0.72	0.93	0.00186837	254	43748	0.334249
RAB6A.P20340.OID20608.v1	Inflammatory bowel disease	14	0.82	0.72	0.93	0.00186837	254	43748	0.334249
RAB6A.P20340.OID20608.v1	Inflammatory bowel disease	15	0.82	0.72	0.93	0.00186837	254	43748	0.334249
RAB6A.P20340.OID20608.v1	Inflammatory bowel disease	16	0.82	0.72	0.93	0.00186837	254	43748	0.334249
RAB6A.P20340.OID20608.v1	Inflammatory bowel disease	17	0.82	0.72	0.93	0.00186837	254	43748	0.334249
CLEC4D.Q8WXI8.OID20609.v1	Inflammatory bowel disease	1	1.47	0.79	2.72	0.223218	12	43748	9453
CLEC4D.Q8WXI8.OID20609.v1	Inflammatory bowel disease	2	1.56	1.11	2.2	0.0100267	37	43748	0.914486
CLEC4D.Q8WXI8.OID20609.v1	Inflammatory bowel disease	3	1.61	1.23	2.11	0.000564965	58	43748	0.625253
CLEC4D.Q8WXI8.OID20609.v1	Inflammatory bowel disease	4	1.5	1.19	1.9	0.000611699	78	43748	0.93686
CLEC4D.Q8WXI8.OID20609.v1	Inflammatory bowel disease	5	1.47	1.19	1.8	0.000248138	101	43748	0.780231
CLEC4D.Q8WXI8.OID20609.v1	Inflammatory bowel disease	6	1.53	1.28	1.84	4.73702e-06	127	43748	0.503242
CLEC4D.Q8WXI8.OID20609.v1	Inflammatory bowel disease	7	1.48	1.25	1.74	3.70684e-06	156	43748	0.848886
CLEC4D.Q8WXI8.OID20609.v1	Inflammatory bowel disease	8	1.45	1.25	1.69	1.70329e-06	183	43748	0.668855
CLEC4D.Q8WXI8.OID20609.v1	Inflammatory bowel disease	9	1.45	1.25	1.68	9.36381e-07	196	43748	0.604199
CLEC4D.Q8WXI8.OID20609.v1	Inflammatory bowel disease	10	1.41	1.23	1.62	1.66994e-06	215	43748	0.289209
CLEC4D.Q8WXI8.OID20609.v1	Inflammatory bowel disease	11	1.37	1.2	1.57	4.36106e-06	236	43748	0.119577
CLEC4D.Q8WXI8.OID20609.v1	Inflammatory bowel disease	12	1.39	1.22	1.58	9.50963e-07	251	43748	0.218899
CLEC4D.Q8WXI8.OID20609.v1	Inflammatory bowel disease	13	1.39	1.22	1.58	8.04438e-07	254	43748	0.224066
CLEC4D.Q8WXI8.OID20609.v1	Inflammatory bowel disease	14	1.39	1.22	1.58	8.04438e-07	254	43748	0.224066
CLEC4D.Q8WXI8.OID20609.v1	Inflammatory bowel disease	15	1.39	1.22	1.58	8.04438e-07	254	43748	0.224066
CLEC4D.Q8WXI8.OID20609.v1	Inflammatory bowel disease	16	1.39	1.22	1.58	8.04438e-07	254	43748	0.224066
CLEC4D.Q8WXI8.OID20609.v1	Inflammatory bowel disease	17	1.39	1.22	1.58	8.04438e-07	254	43748	0.224066
CCL3.P10147.OID20610.v1	Inflammatory bowel disease	1	2.76	1.57	4.88	0.00045298	12	43748	9470
CCL3.P10147.OID20610.v1	Inflammatory bowel disease	2	2.17	1.57	3	3.07727e-06	37	43748	0.535059
CCL3.P10147.OID20610.v1	Inflammatory bowel disease	3	1.82	1.4	2.38	9.20772e-06	58	43748	0.09423
CCL3.P10147.OID20610.v1	Inflammatory bowel disease	4	1.73	1.37	2.18	3.60344e-06	78	43748	0.183008
CCL3.P10147.OID20610.v1	Inflammatory bowel disease	5	1.63	1.33	2	2.94756e-06	101	43748	0.0890804
CCL3.P10147.OID20610.v1	Inflammatory bowel disease	6	1.55	1.29	1.87	3.06331e-06	127	43748	0.0555734
CCL3.P10147.OID20610.v1	Inflammatory bowel disease	7	1.48	1.25	1.75	4.54148e-06	156	43748	0.0275211
CCL3.P10147.OID20610.v1	Inflammatory bowel disease	8	1.4	1.2	1.64	2.58889e-05	183	43748	0.00818513
CCL3.P10147.OID20610.v1	Inflammatory bowel disease	9	1.38	1.19	1.61	2.80118e-05	196	43748	0.00930989
CCL3.P10147.OID20610.v1	Inflammatory bowel disease	10	1.35	1.17	1.56	5.02763e-05	215	43748	0.00575979
CCL3.P10147.OID20610.v1	Inflammatory bowel disease	11	1.39	1.21	1.6	2.86728e-06	236	43748	0.0981825
CCL3.P10147.OID20610.v1	Inflammatory bowel disease	12	1.42	1.25	1.63	2.0381e-07	251	43748	0.253224
CCL3.P10147.OID20610.v1	Inflammatory bowel disease	13	1.4	1.23	1.6	6.35281e-07	254	43748	0.132587
CCL3.P10147.OID20610.v1	Inflammatory bowel disease	14	1.4	1.23	1.6	6.35281e-07	254	43748	0.132587
CCL3.P10147.OID20610.v1	Inflammatory bowel disease	15	1.4	1.23	1.6	6.35281e-07	254	43748	0.132587
CCL3.P10147.OID20610.v1	Inflammatory bowel disease	16	1.4	1.23	1.6	6.35281e-07	254	43748	0.132587
CCL3.P10147.OID20610.v1	Inflammatory bowel disease	17	1.4	1.23	1.6	6.35281e-07	254	43748	0.132587
TNFSF10.P50591.OID20611.v1	Inflammatory bowel disease	1	1.52	0.85	2.73	0.15841	12	43748	9487
TNFSF10.P50591.OID20611.v1	Inflammatory bowel disease	2	1.35	0.97	1.88	0.0764231	37	43748	0.867377
TNFSF10.P50591.OID20611.v1	Inflammatory bowel disease	3	1.34	1.03	1.74	0.0281635	58	43748	0.858448
TNFSF10.P50591.OID20611.v1	Inflammatory bowel disease	4	1.28	1.02	1.6	0.0347834	78	43748	0.685879
TNFSF10.P50591.OID20611.v1	Inflammatory bowel disease	5	1.31	1.08	1.6	0.007482	101	43748	0.797123
TNFSF10.P50591.OID20611.v1	Inflammatory bowel disease	6	1.34	1.12	1.6	0.00112445	127	43748	0.806581
TNFSF10.P50591.OID20611.v1	Inflammatory bowel disease	7	1.3	1.11	1.52	0.00134745	156	43748	0.654167
TNFSF10.P50591.OID20611.v1	Inflammatory bowel disease	8	1.27	1.09	1.47	0.00160036	183	43748	0.475038
TNFSF10.P50591.OID20611.v1	Inflammatory bowel disease	9	1.3	1.13	1.5	0.0002527	196	43748	0.985558
TNFSF10.P50591.OID20611.v1	Inflammatory bowel disease	10	1.29	1.12	1.47	0.000277648	215	43748	0.735563
TNFSF10.P50591.OID20611.v1	Inflammatory bowel disease	11	1.27	1.12	1.45	0.000297621	236	43748	0.588987
TNFSF10.P50591.OID20611.v1	Inflammatory bowel disease	12	1.28	1.13	1.45	0.000117058	251	43748	0.75389
TNFSF10.P50591.OID20611.v1	Inflammatory bowel disease	13	1.27	1.12	1.44	0.000186458	254	43748	0.571182
TNFSF10.P50591.OID20611.v1	Inflammatory bowel disease	14	1.27	1.12	1.44	0.000186458	254	43748	0.571182
TNFSF10.P50591.OID20611.v1	Inflammatory bowel disease	15	1.27	1.12	1.44	0.000186458	254	43748	0.571182
TNFSF10.P50591.OID20611.v1	Inflammatory bowel disease	16	1.27	1.12	1.44	0.000186458	254	43748	0.571182
TNFSF10.P50591.OID20611.v1	Inflammatory bowel disease	17	1.27	1.12	1.44	0.000186458	254	43748	0.571182
TLR3.O15455.OID20612.v1	Inflammatory bowel disease	1	0.97	0.54	1.73	0.921653	12	43748	9504
TLR3.O15455.OID20612.v1	Inflammatory bowel disease	2	1.06	0.76	1.48	0.72226	37	43748	0.44946
TLR3.O15455.OID20612.v1	Inflammatory bowel disease	3	1.01	0.78	1.31	0.95437	58	43748	0.899755
TLR3.O15455.OID20612.v1	Inflammatory bowel disease	4	0.98	0.78	1.23	0.866798	78	43748	0.841867
TLR3.O15455.OID20612.v1	Inflammatory bowel disease	5	0.95	0.78	1.15	0.575941	101	43748	0.567785
TLR3.O15455.OID20612.v1	Inflammatory bowel disease	6	0.95	0.79	1.13	0.5309	127	43748	0.771094
TLR3.O15455.OID20612.v1	Inflammatory bowel disease	7	0.94	0.8	1.1	0.42147	156	43748	0.761733
TLR3.O15455.OID20612.v1	Inflammatory bowel disease	8	0.94	0.82	1.09	0.448015	183	43748	0.928427
TLR3.O15455.OID20612.v1	Inflammatory bowel disease	9	0.98	0.85	1.13	0.803798	196	43748	0.392059
TLR3.O15455.OID20612.v1	Inflammatory bowel disease	10	0.95	0.83	1.09	0.476079	215	43748	0.940299
TLR3.O15455.OID20612.v1	Inflammatory bowel disease	11	0.95	0.83	1.08	0.43065	236	43748	0.958137
TLR3.O15455.OID20612.v1	Inflammatory bowel disease	12	0.95	0.84	1.08	0.461488	251	43748	0.896483
TLR3.O15455.OID20612.v1	Inflammatory bowel disease	13	0.95	0.84	1.07	0.381498	254	43748	0.920654
TLR3.O15455.OID20612.v1	Inflammatory bowel disease	14	0.95	0.84	1.07	0.381498	254	43748	0.920654
TLR3.O15455.OID20612.v1	Inflammatory bowel disease	15	0.95	0.84	1.07	0.381498	254	43748	0.920654
TLR3.O15455.OID20612.v1	Inflammatory bowel disease	16	0.95	0.84	1.07	0.381498	254	43748	0.920654
TLR3.O15455.OID20612.v1	Inflammatory bowel disease	17	0.95	0.84	1.07	0.381498	254	43748	0.920654
CXCL6.P80162.OID20613.v1	Inflammatory bowel disease	1	2.46	1.41	4.31	0.00162894	12	43748	9521
CXCL6.P80162.OID20613.v1	Inflammatory bowel disease	2	1.73	1.25	2.4	0.000888037	37	43748	0.208256
CXCL6.P80162.OID20613.v1	Inflammatory bowel disease	3	1.51	1.16	1.95	0.00198512	58	43748	0.0738239
CXCL6.P80162.OID20613.v1	Inflammatory bowel disease	4	1.4	1.12	1.75	0.00326437	78	43748	0.0636918
CXCL6.P80162.OID20613.v1	Inflammatory bowel disease	5	1.51	1.24	1.83	4.46007e-05	101	43748	0.744779
CXCL6.P80162.OID20613.v1	Inflammatory bowel disease	6	1.47	1.24	1.76	1.44857e-05	127	43748	0.528207
CXCL6.P80162.OID20613.v1	Inflammatory bowel disease	7	1.35	1.15	1.58	0.000230824	156	43748	0.0487017
CXCL6.P80162.OID20613.v1	Inflammatory bowel disease	8	1.3	1.12	1.51	0.000413689	183	43748	0.0333206
CXCL6.P80162.OID20613.v1	Inflammatory bowel disease	9	1.33	1.15	1.53	9.51902e-05	196	43748	0.129524
CXCL6.P80162.OID20613.v1	Inflammatory bowel disease	10	1.32	1.15	1.51	5.87667e-05	215	43748	0.152108
CXCL6.P80162.OID20613.v1	Inflammatory bowel disease	11	1.32	1.16	1.5	2.84105e-05	236	43748	0.209633
CXCL6.P80162.OID20613.v1	Inflammatory bowel disease	12	1.3	1.15	1.48	3.28314e-05	251	43748	0.151232
CXCL6.P80162.OID20613.v1	Inflammatory bowel disease	13	1.3	1.15	1.47	3.90226e-05	254	43748	0.129389
CXCL6.P80162.OID20613.v1	Inflammatory bowel disease	14	1.3	1.15	1.47	3.90226e-05	254	43748	0.129389
CXCL6.P80162.OID20613.v1	Inflammatory bowel disease	15	1.3	1.15	1.47	3.90226e-05	254	43748	0.129389
CXCL6.P80162.OID20613.v1	Inflammatory bowel disease	16	1.3	1.15	1.47	3.90226e-05	254	43748	0.129389
CXCL6.P80162.OID20613.v1	Inflammatory bowel disease	17	1.3	1.15	1.47	3.90226e-05	254	43748	0.129389
PCDH1.Q08174.OID20614.v1	Inflammatory bowel disease	1	0.69	0.38	1.25	0.22039	12	43748	9538
PCDH1.Q08174.OID20614.v1	Inflammatory bowel disease	2	1.1	0.78	1.54	0.590894	37	43748	0.618515
PCDH1.Q08174.OID20614.v1	Inflammatory bowel disease	3	1.07	0.82	1.4	0.607726	58	43748	0.877166
PCDH1.Q08174.OID20614.v1	Inflammatory bowel disease	4	1.24	0.99	1.56	0.0650566	78	43748	0.0487944
PCDH1.Q08174.OID20614.v1	Inflammatory bowel disease	5	1.1	0.9	1.35	0.346503	101	43748	0.957623
PCDH1.Q08174.OID20614.v1	Inflammatory bowel disease	6	1	0.83	1.2	0.995757	127	43748	0.174312
PCDH1.Q08174.OID20614.v1	Inflammatory bowel disease	7	1.04	0.89	1.23	0.616123	156	43748	0.734212
PCDH1.Q08174.OID20614.v1	Inflammatory bowel disease	8	1.08	0.93	1.25	0.342833	183	43748	0.627313
PCDH1.Q08174.OID20614.v1	Inflammatory bowel disease	9	1.09	0.94	1.25	0.266364	196	43748	0.538382
PCDH1.Q08174.OID20614.v1	Inflammatory bowel disease	10	1.09	0.95	1.26	0.201609	215	43748	0.518781
PCDH1.Q08174.OID20614.v1	Inflammatory bowel disease	11	1.1	0.97	1.26	0.149456	236	43748	0.467522
PCDH1.Q08174.OID20614.v1	Inflammatory bowel disease	12	1.1	0.97	1.25	0.144198	251	43748	0.622017
PCDH1.Q08174.OID20614.v1	Inflammatory bowel disease	13	1.09	0.96	1.23	0.200779	254	43748	0.875576
PCDH1.Q08174.OID20614.v1	Inflammatory bowel disease	14	1.09	0.96	1.23	0.200779	254	43748	0.875576
PCDH1.Q08174.OID20614.v1	Inflammatory bowel disease	15	1.09	0.96	1.23	0.200779	254	43748	0.875576
PCDH1.Q08174.OID20614.v1	Inflammatory bowel disease	16	1.09	0.96	1.23	0.200779	254	43748	0.875576
PCDH1.Q08174.OID20614.v1	Inflammatory bowel disease	17	1.09	0.96	1.23	0.200779	254	43748	0.875576
HPCAL1.P37235.OID20615.v1	Inflammatory bowel disease	1	2.3	1.3	4.05	0.00418291	12	43748	9555
HPCAL1.P37235.OID20615.v1	Inflammatory bowel disease	2	1.59	1.15	2.2	0.00483401	37	43748	0.128489
HPCAL1.P37235.OID20615.v1	Inflammatory bowel disease	3	1.27	0.98	1.65	0.0659028	58	43748	0.00683291
HPCAL1.P37235.OID20615.v1	Inflammatory bowel disease	4	1.22	0.98	1.52	0.0821687	78	43748	0.0232568
HPCAL1.P37235.OID20615.v1	Inflammatory bowel disease	5	1.31	1.08	1.6	0.00658002	101	43748	0.650325
HPCAL1.P37235.OID20615.v1	Inflammatory bowel disease	6	1.27	1.07	1.51	0.00714484	127	43748	0.38104
HPCAL1.P37235.OID20615.v1	Inflammatory bowel disease	7	1.21	1.03	1.42	0.0173133	156	43748	0.138119
HPCAL1.P37235.OID20615.v1	Inflammatory bowel disease	8	1.15	0.99	1.33	0.062928	183	43748	0.0376857
HPCAL1.P37235.OID20615.v1	Inflammatory bowel disease	9	1.17	1.02	1.35	0.0301143	196	43748	0.129701
HPCAL1.P37235.OID20615.v1	Inflammatory bowel disease	10	1.17	1.02	1.34	0.0208022	215	43748	0.188379
HPCAL1.P37235.OID20615.v1	Inflammatory bowel disease	11	1.17	1.03	1.33	0.0171272	236	43748	0.219812
HPCAL1.P37235.OID20615.v1	Inflammatory bowel disease	12	1.2	1.06	1.36	0.00464238	251	43748	0.628034
HPCAL1.P37235.OID20615.v1	Inflammatory bowel disease	13	1.19	1.05	1.35	0.00548007	254	43748	0.542581
HPCAL1.P37235.OID20615.v1	Inflammatory bowel disease	14	1.19	1.05	1.35	0.00548007	254	43748	0.542581
HPCAL1.P37235.OID20615.v1	Inflammatory bowel disease	15	1.19	1.05	1.35	0.00548007	254	43748	0.542581
HPCAL1.P37235.OID20615.v1	Inflammatory bowel disease	16	1.19	1.05	1.35	0.00548007	254	43748	0.542581
HPCAL1.P37235.OID20615.v1	Inflammatory bowel disease	17	1.19	1.05	1.35	0.00548007	254	43748	0.542581
CD40LG.P29965.OID20616.v1	Inflammatory bowel disease	1	1.91	1.09	3.36	0.024557	12	43748	9572
CD40LG.P29965.OID20616.v1	Inflammatory bowel disease	2	1.6	1.16	2.21	0.00464876	37	43748	0.491457
CD40LG.P29965.OID20616.v1	Inflammatory bowel disease	3	1.46	1.13	1.89	0.00430138	58	43748	0.216328
CD40LG.P29965.OID20616.v1	Inflammatory bowel disease	4	1.37	1.1	1.72	0.00514367	78	43748	0.196717
CD40LG.P29965.OID20616.v1	Inflammatory bowel disease	5	1.47	1.21	1.78	0.000125509	101	43748	0.849463
CD40LG.P29965.OID20616.v1	Inflammatory bowel disease	6	1.44	1.21	1.71	4.61356e-05	127	43748	0.885787
CD40LG.P29965.OID20616.v1	Inflammatory bowel disease	7	1.34	1.15	1.57	0.000226416	156	43748	0.228463
CD40LG.P29965.OID20616.v1	Inflammatory bowel disease	8	1.27	1.1	1.47	0.00111944	183	43748	0.0550805
CD40LG.P29965.OID20616.v1	Inflammatory bowel disease	9	1.29	1.12	1.48	0.000425284	196	43748	0.144241
CD40LG.P29965.OID20616.v1	Inflammatory bowel disease	10	1.28	1.12	1.46	0.000329178	215	43748	0.144062
CD40LG.P29965.OID20616.v1	Inflammatory bowel disease	11	1.28	1.12	1.45	0.000199879	236	43748	0.175402
CD40LG.P29965.OID20616.v1	Inflammatory bowel disease	12	1.28	1.13	1.45	0.000102496	251	43748	0.243864
CD40LG.P29965.OID20616.v1	Inflammatory bowel disease	13	1.28	1.13	1.45	8.73993e-05	254	43748	0.265552
CD40LG.P29965.OID20616.v1	Inflammatory bowel disease	14	1.28	1.13	1.45	8.73993e-05	254	43748	0.265552
CD40LG.P29965.OID20616.v1	Inflammatory bowel disease	15	1.28	1.13	1.45	8.73993e-05	254	43748	0.265552
CD40LG.P29965.OID20616.v1	Inflammatory bowel disease	16	1.28	1.13	1.45	8.73993e-05	254	43748	0.265552
CD40LG.P29965.OID20616.v1	Inflammatory bowel disease	17	1.28	1.13	1.45	8.73993e-05	254	43748	0.265552
CKAP4.Q07065.OID20617.v1	Inflammatory bowel disease	1	2.01	1.1	3.67	0.0231671	12	43748	9589
CKAP4.Q07065.OID20617.v1	Inflammatory bowel disease	2	1.53	1.09	2.15	0.014601	37	43748	0.577662
CKAP4.Q07065.OID20617.v1	Inflammatory bowel disease	3	1.45	1.11	1.91	0.00740408	58	43748	0.883017
CKAP4.Q07065.OID20617.v1	Inflammatory bowel disease	4	1.47	1.16	1.86	0.00137555	78	43748	0.831023
CKAP4.Q07065.OID20617.v1	Inflammatory bowel disease	5	1.48	1.2	1.82	0.00024697	101	43748	0.8631
CKAP4.Q07065.OID20617.v1	Inflammatory bowel disease	6	1.44	1.19	1.73	0.00013101	127	43748	0.835305
CKAP4.Q07065.OID20617.v1	Inflammatory bowel disease	7	1.43	1.21	1.7	2.44274e-05	156	43748	0.763215
CKAP4.Q07065.OID20617.v1	Inflammatory bowel disease	8	1.38	1.18	1.61	4.8214e-05	183	43748	0.343967
CKAP4.Q07065.OID20617.v1	Inflammatory bowel disease	9	1.37	1.18	1.59	4.00756e-05	196	43748	0.320424
CKAP4.Q07065.OID20617.v1	Inflammatory bowel disease	10	1.35	1.17	1.55	4.5448e-05	215	43748	0.225491
CKAP4.Q07065.OID20617.v1	Inflammatory bowel disease	11	1.33	1.16	1.53	3.45476e-05	236	43748	0.252609
CKAP4.Q07065.OID20617.v1	Inflammatory bowel disease	12	1.35	1.19	1.55	7.14073e-06	251	43748	0.427304
CKAP4.Q07065.OID20617.v1	Inflammatory bowel disease	13	1.34	1.17	1.53	1.33933e-05	254	43748	0.299075
CKAP4.Q07065.OID20617.v1	Inflammatory bowel disease	14	1.34	1.17	1.53	1.33933e-05	254	43748	0.299075
CKAP4.Q07065.OID20617.v1	Inflammatory bowel disease	15	1.34	1.17	1.53	1.33933e-05	254	43748	0.299075
CKAP4.Q07065.OID20617.v1	Inflammatory bowel disease	16	1.34	1.17	1.53	1.33933e-05	254	43748	0.299075
CKAP4.Q07065.OID20617.v1	Inflammatory bowel disease	17	1.34	1.17	1.53	1.33933e-05	254	43748	0.299075
FKBP1B.P68106.OID20618.v1	Inflammatory bowel disease	1	1.91	1.09	3.34	0.0232883	12	43748	9606
FKBP1B.P68106.OID20618.v1	Inflammatory bowel disease	2	1.25	0.91	1.73	0.171179	37	43748	0.0703982
FKBP1B.P68106.OID20618.v1	Inflammatory bowel disease	3	1.04	0.8	1.35	0.765301	58	43748	0.00867146
FKBP1B.P68106.OID20618.v1	Inflammatory bowel disease	4	1.01	0.81	1.26	0.917255	78	43748	0.0560632
FKBP1B.P68106.OID20618.v1	Inflammatory bowel disease	5	1.07	0.88	1.31	0.469747	101	43748	0.727882
FKBP1B.P68106.OID20618.v1	Inflammatory bowel disease	6	1.02	0.86	1.21	0.843328	127	43748	0.249601
FKBP1B.P68106.OID20618.v1	Inflammatory bowel disease	7	1.01	0.86	1.18	0.921073	156	43748	0.359639
FKBP1B.P68106.OID20618.v1	Inflammatory bowel disease	8	0.99	0.86	1.14	0.873696	183	43748	0.323704
FKBP1B.P68106.OID20618.v1	Inflammatory bowel disease	9	1.02	0.89	1.17	0.778748	196	43748	0.864891
FKBP1B.P68106.OID20618.v1	Inflammatory bowel disease	10	1.03	0.9	1.17	0.716274	215	43748	0.941587
FKBP1B.P68106.OID20618.v1	Inflammatory bowel disease	11	1.03	0.9	1.17	0.675437	236	43748	0.971429
FKBP1B.P68106.OID20618.v1	Inflammatory bowel disease	12	1.04	0.92	1.18	0.516293	251	43748	0.767021
FKBP1B.P68106.OID20618.v1	Inflammatory bowel disease	13	1.04	0.92	1.17	0.552982	254	43748	0.856024
FKBP1B.P68106.OID20618.v1	Inflammatory bowel disease	14	1.04	0.92	1.17	0.552982	254	43748	0.856024
FKBP1B.P68106.OID20618.v1	Inflammatory bowel disease	15	1.04	0.92	1.17	0.552982	254	43748	0.856024
FKBP1B.P68106.OID20618.v1	Inflammatory bowel disease	16	1.04	0.92	1.17	0.552982	254	43748	0.856024
FKBP1B.P68106.OID20618.v1	Inflammatory bowel disease	17	1.04	0.92	1.17	0.552982	254	43748	0.856024
IDS.P22304.OID20619.v1	Inflammatory bowel disease	1	0.81	0.45	1.43	0.460394	12	43748	9623
IDS.P22304.OID20619.v1	Inflammatory bowel disease	2	1.03	0.74	1.43	0.856866	37	43748	0.353524
IDS.P22304.OID20619.v1	Inflammatory bowel disease	3	1.05	0.81	1.36	0.724424	58	43748	0.369511
IDS.P22304.OID20619.v1	Inflammatory bowel disease	4	1.02	0.81	1.27	0.884484	78	43748	0.863783
IDS.P22304.OID20619.v1	Inflammatory bowel disease	5	1	0.82	1.21	0.965344	101	43748	0.904802
IDS.P22304.OID20619.v1	Inflammatory bowel disease	6	0.93	0.78	1.11	0.449852	127	43748	0.257965
IDS.P22304.OID20619.v1	Inflammatory bowel disease	7	0.92	0.79	1.08	0.328223	156	43748	0.324639
IDS.P22304.OID20619.v1	Inflammatory bowel disease	8	0.92	0.79	1.06	0.248297	183	43748	0.32478
IDS.P22304.OID20619.v1	Inflammatory bowel disease	9	0.93	0.8	1.07	0.29223	196	43748	0.526879
IDS.P22304.OID20619.v1	Inflammatory bowel disease	10	0.93	0.81	1.06	0.261007	215	43748	0.574154
IDS.P22304.OID20619.v1	Inflammatory bowel disease	11	0.92	0.81	1.05	0.219559	236	43748	0.606763
IDS.P22304.OID20619.v1	Inflammatory bowel disease	12	0.92	0.81	1.04	0.191041	251	43748	0.600417
IDS.P22304.OID20619.v1	Inflammatory bowel disease	13	0.92	0.81	1.04	0.192094	254	43748	0.632185
IDS.P22304.OID20619.v1	Inflammatory bowel disease	14	0.92	0.81	1.04	0.192094	254	43748	0.632185
IDS.P22304.OID20619.v1	Inflammatory bowel disease	15	0.92	0.81	1.04	0.192094	254	43748	0.632185
IDS.P22304.OID20619.v1	Inflammatory bowel disease	16	0.92	0.81	1.04	0.192094	254	43748	0.632185
IDS.P22304.OID20619.v1	Inflammatory bowel disease	17	0.92	0.81	1.04	0.192094	254	43748	0.632185
DFFA.O00273.OID20620.v1	Inflammatory bowel disease	1	1.88	1.06	3.33	0.0312467	12	43748	9640
DFFA.O00273.OID20620.v1	Inflammatory bowel disease	2	1.54	1.11	2.12	0.00925185	37	43748	0.488259
DFFA.O00273.OID20620.v1	Inflammatory bowel disease	3	1.28	0.99	1.66	0.0589418	58	43748	0.0605721
DFFA.O00273.OID20620.v1	Inflammatory bowel disease	4	1.24	0.99	1.55	0.0570868	78	43748	0.125728
DFFA.O00273.OID20620.v1	Inflammatory bowel disease	5	1.3	1.07	1.59	0.00826755	101	43748	0.665017
DFFA.O00273.OID20620.v1	Inflammatory bowel disease	6	1.25	1.05	1.49	0.0118043	127	43748	0.362695
DFFA.O00273.OID20620.v1	Inflammatory bowel disease	7	1.22	1.05	1.43	0.0120568	156	43748	0.311617
DFFA.O00273.OID20620.v1	Inflammatory bowel disease	8	1.19	1.03	1.38	0.0184639	183	43748	0.241682
DFFA.O00273.OID20620.v1	Inflammatory bowel disease	9	1.2	1.04	1.38	0.0104246	196	43748	0.382509
DFFA.O00273.OID20620.v1	Inflammatory bowel disease	10	1.21	1.06	1.38	0.0054812	215	43748	0.498174
DFFA.O00273.OID20620.v1	Inflammatory bowel disease	11	1.2	1.05	1.36	0.00586805	236	43748	0.387866
DFFA.O00273.OID20620.v1	Inflammatory bowel disease	12	1.19	1.05	1.35	0.00531573	251	43748	0.378612
DFFA.O00273.OID20620.v1	Inflammatory bowel disease	13	1.19	1.05	1.35	0.00611727	254	43748	0.327066
DFFA.O00273.OID20620.v1	Inflammatory bowel disease	14	1.19	1.05	1.35	0.00611727	254	43748	0.327066
DFFA.O00273.OID20620.v1	Inflammatory bowel disease	15	1.19	1.05	1.35	0.00611727	254	43748	0.327066
DFFA.O00273.OID20620.v1	Inflammatory bowel disease	16	1.19	1.05	1.35	0.00611727	254	43748	0.327066
DFFA.O00273.OID20620.v1	Inflammatory bowel disease	17	1.19	1.05	1.35	0.00611727	254	43748	0.327066
TGFB1.P01137.OID20621.v1	Inflammatory bowel disease	1	2.04	1.15	3.63	0.0154627	12	43748	9657
TGFB1.P01137.OID20621.v1	Inflammatory bowel disease	2	1.75	1.26	2.44	0.000869865	37	43748	0.424659
TGFB1.P01137.OID20621.v1	Inflammatory bowel disease	3	1.65	1.26	2.15	0.000224821	58	43748	0.407904
TGFB1.P01137.OID20621.v1	Inflammatory bowel disease	4	1.51	1.2	1.9	0.000395798	78	43748	0.233883
TGFB1.P01137.OID20621.v1	Inflammatory bowel disease	5	1.49	1.22	1.82	9.65015e-05	101	43748	0.426556
TGFB1.P01137.OID20621.v1	Inflammatory bowel disease	6	1.46	1.22	1.75	3.28848e-05	127	43748	0.483582
TGFB1.P01137.OID20621.v1	Inflammatory bowel disease	7	1.42	1.21	1.67	1.79926e-05	156	43748	0.410182
TGFB1.P01137.OID20621.v1	Inflammatory bowel disease	8	1.34	1.15	1.55	0.000141865	183	43748	0.0866469
TGFB1.P01137.OID20621.v1	Inflammatory bowel disease	9	1.37	1.18	1.58	2.04638e-05	196	43748	0.310017
TGFB1.P01137.OID20621.v1	Inflammatory bowel disease	10	1.36	1.18	1.56	1.35334e-05	215	43748	0.275232
TGFB1.P01137.OID20621.v1	Inflammatory bowel disease	11	1.35	1.19	1.55	6.34379e-06	236	43748	0.332245
TGFB1.P01137.OID20621.v1	Inflammatory bowel disease	12	1.35	1.19	1.53	4.21914e-06	251	43748	0.288208
TGFB1.P01137.OID20621.v1	Inflammatory bowel disease	13	1.34	1.18	1.53	5.01778e-06	254	43748	0.250528
TGFB1.P01137.OID20621.v1	Inflammatory bowel disease	14	1.34	1.18	1.53	5.01778e-06	254	43748	0.250528
TGFB1.P01137.OID20621.v1	Inflammatory bowel disease	15	1.34	1.18	1.53	5.01778e-06	254	43748	0.250528
TGFB1.P01137.OID20621.v1	Inflammatory bowel disease	16	1.34	1.18	1.53	5.01778e-06	254	43748	0.250528
TGFB1.P01137.OID20621.v1	Inflammatory bowel disease	17	1.34	1.18	1.53	5.01778e-06	254	43748	0.250528
CXCL17.Q6UXB2.OID20622.v1	Inflammatory bowel disease	1	0.83	0.4	1.7	0.611801	12	43748	9674
CXCL17.Q6UXB2.OID20622.v1	Inflammatory bowel disease	2	1.06	0.69	1.63	0.783434	37	43748	0.593392
CXCL17.Q6UXB2.OID20622.v1	Inflammatory bowel disease	3	1.24	0.88	1.74	0.210936	58	43748	0.235522
CXCL17.Q6UXB2.OID20622.v1	Inflammatory bowel disease	4	1.12	0.84	1.49	0.456678	78	43748	0.838752
CXCL17.Q6UXB2.OID20622.v1	Inflammatory bowel disease	5	1.18	0.91	1.52	0.21219	101	43748	0.506776
CXCL17.Q6UXB2.OID20622.v1	Inflammatory bowel disease	6	1.22	0.97	1.54	0.0851772	127	43748	0.149794
CXCL17.Q6UXB2.OID20622.v1	Inflammatory bowel disease	7	1.15	0.94	1.41	0.177322	156	43748	0.997695
CXCL17.Q6UXB2.OID20622.v1	Inflammatory bowel disease	8	1.2	0.99	1.45	0.0633827	183	43748	0.764573
CXCL17.Q6UXB2.OID20622.v1	Inflammatory bowel disease	9	1.22	1.01	1.46	0.0368197	196	43748	0.649188
CXCL17.Q6UXB2.OID20622.v1	Inflammatory bowel disease	10	1.23	1.04	1.47	0.0190628	215	43748	0.657489
CXCL17.Q6UXB2.OID20622.v1	Inflammatory bowel disease	11	1.25	1.06	1.48	0.00930034	236	43748	0.516372
CXCL17.Q6UXB2.OID20622.v1	Inflammatory bowel disease	12	1.26	1.07	1.48	0.00619087	251	43748	0.75496
CXCL17.Q6UXB2.OID20622.v1	Inflammatory bowel disease	13	1.25	1.06	1.47	0.00677132	254	43748	0.817765
CXCL17.Q6UXB2.OID20622.v1	Inflammatory bowel disease	14	1.25	1.06	1.47	0.00677132	254	43748	0.817765
CXCL17.Q6UXB2.OID20622.v1	Inflammatory bowel disease	15	1.25	1.06	1.47	0.00677132	254	43748	0.817765
CXCL17.Q6UXB2.OID20622.v1	Inflammatory bowel disease	16	1.25	1.06	1.47	0.00677132	254	43748	0.817765
CXCL17.Q6UXB2.OID20622.v1	Inflammatory bowel disease	17	1.25	1.06	1.47	0.00677132	254	43748	0.817765
NUDC.Q9Y266.OID20623.v1	Inflammatory bowel disease	1	1.94	1.11	3.4	0.0204358	12	43748	9691
NUDC.Q9Y266.OID20623.v1	Inflammatory bowel disease	2	1.55	1.12	2.14	0.00756662	37	43748	0.392659
NUDC.Q9Y266.OID20623.v1	Inflammatory bowel disease	3	1.34	1.04	1.74	0.025158	58	43748	0.0997048
NUDC.Q9Y266.OID20623.v1	Inflammatory bowel disease	4	1.25	1	1.57	0.047141	78	43748	0.0638708
NUDC.Q9Y266.OID20623.v1	Inflammatory bowel disease	5	1.32	1.09	1.61	0.00522964	101	43748	0.66491
NUDC.Q9Y266.OID20623.v1	Inflammatory bowel disease	6	1.25	1.05	1.49	0.0112942	127	43748	0.226859
NUDC.Q9Y266.OID20623.v1	Inflammatory bowel disease	7	1.19	1.02	1.39	0.0308704	156	43748	0.0815837
NUDC.Q9Y266.OID20623.v1	Inflammatory bowel disease	8	1.14	0.98	1.32	0.0810605	183	43748	0.0343301
NUDC.Q9Y266.OID20623.v1	Inflammatory bowel disease	9	1.16	1.01	1.34	0.0361211	196	43748	0.147992
NUDC.Q9Y266.OID20623.v1	Inflammatory bowel disease	10	1.16	1.01	1.32	0.0352663	215	43748	0.152368
NUDC.Q9Y266.OID20623.v1	Inflammatory bowel disease	11	1.14	1	1.3	0.0455124	236	43748	0.111273
NUDC.Q9Y266.OID20623.v1	Inflammatory bowel disease	12	1.15	1.02	1.3	0.0260878	251	43748	0.234105
NUDC.Q9Y266.OID20623.v1	Inflammatory bowel disease	13	1.15	1.01	1.3	0.0298707	254	43748	0.19643
NUDC.Q9Y266.OID20623.v1	Inflammatory bowel disease	14	1.15	1.01	1.3	0.0298707	254	43748	0.19643
NUDC.Q9Y266.OID20623.v1	Inflammatory bowel disease	15	1.15	1.01	1.3	0.0298707	254	43748	0.19643
NUDC.Q9Y266.OID20623.v1	Inflammatory bowel disease	16	1.15	1.01	1.3	0.0298707	254	43748	0.19643
NUDC.Q9Y266.OID20623.v1	Inflammatory bowel disease	17	1.15	1.01	1.3	0.0298707	254	43748	0.19643
TNFSF12.O43508.OID20624.v1	Inflammatory bowel disease	1	1.68	0.93	3.02	0.0860301	12	43748	9708
TNFSF12.O43508.OID20624.v1	Inflammatory bowel disease	2	1.36	0.98	1.89	0.0693158	37	43748	0.774259
TNFSF12.O43508.OID20624.v1	Inflammatory bowel disease	3	1.46	1.13	1.9	0.00422378	58	43748	0.572565
TNFSF12.O43508.OID20624.v1	Inflammatory bowel disease	4	1.34	1.07	1.68	0.0103082	78	43748	0.444948
TNFSF12.O43508.OID20624.v1	Inflammatory bowel disease	5	1.37	1.12	1.66	0.00197327	101	43748	0.859999
TNFSF12.O43508.OID20624.v1	Inflammatory bowel disease	6	1.31	1.1	1.56	0.00284608	127	43748	0.408661
TNFSF12.O43508.OID20624.v1	Inflammatory bowel disease	7	1.25	1.06	1.46	0.0062297	156	43748	0.224795
TNFSF12.O43508.OID20624.v1	Inflammatory bowel disease	8	1.2	1.04	1.39	0.0152575	183	43748	0.0720938
TNFSF12.O43508.OID20624.v1	Inflammatory bowel disease	9	1.2	1.04	1.38	0.0134196	196	43748	0.106172
TNFSF12.O43508.OID20624.v1	Inflammatory bowel disease	10	1.19	1.04	1.36	0.0137491	215	43748	0.134194
TNFSF12.O43508.OID20624.v1	Inflammatory bowel disease	11	1.18	1.04	1.35	0.0101764	236	43748	0.223736
TNFSF12.O43508.OID20624.v1	Inflammatory bowel disease	12	1.22	1.08	1.38	0.00186657	251	43748	0.710369
TNFSF12.O43508.OID20624.v1	Inflammatory bowel disease	13	1.22	1.08	1.38	0.00163892	254	43748	0.756603
TNFSF12.O43508.OID20624.v1	Inflammatory bowel disease	14	1.22	1.08	1.38	0.00163892	254	43748	0.756603
TNFSF12.O43508.OID20624.v1	Inflammatory bowel disease	15	1.22	1.08	1.38	0.00163892	254	43748	0.756603
TNFSF12.O43508.OID20624.v1	Inflammatory bowel disease	16	1.22	1.08	1.38	0.00163892	254	43748	0.756603
TNFSF12.O43508.OID20624.v1	Inflammatory bowel disease	17	1.22	1.08	1.38	0.00163892	254	43748	0.756603
EIF4G1.Q04637.OID20625.v1	Inflammatory bowel disease	1	2.13	1.22	3.72	0.00748869	12	43748	9725
EIF4G1.Q04637.OID20625.v1	Inflammatory bowel disease	2	1.64	1.19	2.26	0.00261385	37	43748	0.388937
EIF4G1.Q04637.OID20625.v1	Inflammatory bowel disease	3	1.39	1.07	1.8	0.0123045	58	43748	0.0456967
EIF4G1.Q04637.OID20625.v1	Inflammatory bowel disease	4	1.32	1.05	1.65	0.0163056	78	43748	0.0625726
EIF4G1.Q04637.OID20625.v1	Inflammatory bowel disease	5	1.38	1.14	1.68	0.00119774	101	43748	0.589503
EIF4G1.Q04637.OID20625.v1	Inflammatory bowel disease	6	1.31	1.1	1.56	0.00285297	127	43748	0.176706
EIF4G1.Q04637.OID20625.v1	Inflammatory bowel disease	7	1.25	1.06	1.46	0.00649901	156	43748	0.0818926
EIF4G1.Q04637.OID20625.v1	Inflammatory bowel disease	8	1.18	1.02	1.36	0.0288104	183	43748	0.0215009
EIF4G1.Q04637.OID20625.v1	Inflammatory bowel disease	9	1.18	1.03	1.36	0.02075	196	43748	0.0434096
EIF4G1.Q04637.OID20625.v1	Inflammatory bowel disease	10	1.17	1.03	1.34	0.0202966	215	43748	0.0504295
EIF4G1.Q04637.OID20625.v1	Inflammatory bowel disease	11	1.17	1.03	1.33	0.0189538	236	43748	0.0644782
EIF4G1.Q04637.OID20625.v1	Inflammatory bowel disease	12	1.17	1.04	1.33	0.0124334	251	43748	0.119099
EIF4G1.Q04637.OID20625.v1	Inflammatory bowel disease	13	1.17	1.03	1.32	0.0142516	254	43748	0.0984408
EIF4G1.Q04637.OID20625.v1	Inflammatory bowel disease	14	1.17	1.03	1.32	0.0142516	254	43748	0.0984408
EIF4G1.Q04637.OID20625.v1	Inflammatory bowel disease	15	1.17	1.03	1.32	0.0142516	254	43748	0.0984408
EIF4G1.Q04637.OID20625.v1	Inflammatory bowel disease	16	1.17	1.03	1.32	0.0142516	254	43748	0.0984408
EIF4G1.Q04637.OID20625.v1	Inflammatory bowel disease	17	1.17	1.03	1.32	0.0142516	254	43748	0.0984408
BSG.P35613.OID20626.v1	Inflammatory bowel disease	1	1.46	0.79	2.67	0.224838	12	43748	9742
BSG.P35613.OID20626.v1	Inflammatory bowel disease	2	1.34	0.95	1.89	0.0938895	37	43748	0.179725
BSG.P35613.OID20626.v1	Inflammatory bowel disease	3	1.33	1.01	1.74	0.0418453	58	43748	0.842118
BSG.P35613.OID20626.v1	Inflammatory bowel disease	4	1.33	1.05	1.68	0.0183735	78	43748	0.839134
BSG.P35613.OID20626.v1	Inflammatory bowel disease	5	1.3	1.05	1.6	0.0144371	101	43748	0.822101
BSG.P35613.OID20626.v1	Inflammatory bowel disease	6	1.23	1.02	1.48	0.0294962	127	43748	0.616837
BSG.P35613.OID20626.v1	Inflammatory bowel disease	7	1.24	1.05	1.47	0.0118185	156	43748	0.828818
BSG.P35613.OID20626.v1	Inflammatory bowel disease	8	1.21	1.03	1.41	0.0166617	183	43748	0.630548
BSG.P35613.OID20626.v1	Inflammatory bowel disease	9	1.23	1.06	1.43	0.00618598	196	43748	0.954542
BSG.P35613.OID20626.v1	Inflammatory bowel disease	10	1.23	1.07	1.42	0.00468364	215	43748	0.829512
BSG.P35613.OID20626.v1	Inflammatory bowel disease	11	1.22	1.07	1.4	0.00413417	236	43748	0.779563
BSG.P35613.OID20626.v1	Inflammatory bowel disease	12	1.24	1.09	1.42	0.00136103	251	43748	0.958918
BSG.P35613.OID20626.v1	Inflammatory bowel disease	13	1.22	1.07	1.39	0.00320474	254	43748	0.672439
BSG.P35613.OID20626.v1	Inflammatory bowel disease	14	1.22	1.07	1.39	0.00320474	254	43748	0.672439
BSG.P35613.OID20626.v1	Inflammatory bowel disease	15	1.22	1.07	1.39	0.00320474	254	43748	0.672439
BSG.P35613.OID20626.v1	Inflammatory bowel disease	16	1.22	1.07	1.39	0.00320474	254	43748	0.672439
BSG.P35613.OID20626.v1	Inflammatory bowel disease	17	1.22	1.07	1.39	0.00320474	254	43748	0.672439
DNAJA2.O60884.OID20627.v1	Inflammatory bowel disease	1	2.32	1.32	4.07	0.00353815	12	43748	9759
DNAJA2.O60884.OID20627.v1	Inflammatory bowel disease	2	1.52	1.1	2.09	0.0118495	37	43748	0.116071
DNAJA2.O60884.OID20627.v1	Inflammatory bowel disease	3	1.22	0.94	1.58	0.138482	58	43748	0.00463523
DNAJA2.O60884.OID20627.v1	Inflammatory bowel disease	4	1.14	0.91	1.43	0.250353	78	43748	0.0144811
DNAJA2.O60884.OID20627.v1	Inflammatory bowel disease	5	1.25	1.03	1.52	0.0266672	101	43748	0.677657
DNAJA2.O60884.OID20627.v1	Inflammatory bowel disease	6	1.19	1	1.42	0.0513976	127	43748	0.261626
DNAJA2.O60884.OID20627.v1	Inflammatory bowel disease	7	1.17	1	1.38	0.0458088	156	43748	0.308994
DNAJA2.O60884.OID20627.v1	Inflammatory bowel disease	8	1.11	0.96	1.28	0.163354	183	43748	0.0823986
DNAJA2.O60884.OID20627.v1	Inflammatory bowel disease	9	1.13	0.98	1.31	0.081877	196	43748	0.266078
DNAJA2.O60884.OID20627.v1	Inflammatory bowel disease	10	1.14	1	1.31	0.0549298	215	43748	0.38277
DNAJA2.O60884.OID20627.v1	Inflammatory bowel disease	11	1.15	1.01	1.31	0.03552	236	43748	0.534139
DNAJA2.O60884.OID20627.v1	Inflammatory bowel disease	12	1.15	1.01	1.3	0.0307998	251	43748	0.556287
DNAJA2.O60884.OID20627.v1	Inflammatory bowel disease	13	1.15	1.01	1.3	0.0313583	254	43748	0.531526
DNAJA2.O60884.OID20627.v1	Inflammatory bowel disease	14	1.15	1.01	1.3	0.0313583	254	43748	0.531526
DNAJA2.O60884.OID20627.v1	Inflammatory bowel disease	15	1.15	1.01	1.3	0.0313583	254	43748	0.531526
DNAJA2.O60884.OID20627.v1	Inflammatory bowel disease	16	1.15	1.01	1.3	0.0313583	254	43748	0.531526
DNAJA2.O60884.OID20627.v1	Inflammatory bowel disease	17	1.15	1.01	1.3	0.0313583	254	43748	0.531526
CD244.Q9BZW8.OID20628.v1	Inflammatory bowel disease	1	2.57	1.45	4.55	0.00125624	12	43748	9776
CD244.Q9BZW8.OID20628.v1	Inflammatory bowel disease	2	2.15	1.56	2.98	3.84571e-06	37	43748	0.433866
CD244.Q9BZW8.OID20628.v1	Inflammatory bowel disease	3	1.73	1.33	2.24	3.89849e-05	58	43748	0.0404928
CD244.Q9BZW8.OID20628.v1	Inflammatory bowel disease	4	1.59	1.27	1.98	5.34755e-05	78	43748	0.0230808
CD244.Q9BZW8.OID20628.v1	Inflammatory bowel disease	5	1.47	1.21	1.79	0.000119905	101	43748	0.0102003
CD244.Q9BZW8.OID20628.v1	Inflammatory bowel disease	6	1.33	1.12	1.58	0.00150058	127	43748	0.000433995
CD244.Q9BZW8.OID20628.v1	Inflammatory bowel disease	7	1.34	1.15	1.58	0.000259812	156	43748	0.0274056
CD244.Q9BZW8.OID20628.v1	Inflammatory bowel disease	8	1.28	1.11	1.48	0.000943555	183	43748	0.00765988
CD244.Q9BZW8.OID20628.v1	Inflammatory bowel disease	9	1.31	1.14	1.51	0.000166756	196	43748	0.0783738
CD244.Q9BZW8.OID20628.v1	Inflammatory bowel disease	10	1.26	1.1	1.44	0.000788762	215	43748	0.015622
CD244.Q9BZW8.OID20628.v1	Inflammatory bowel disease	11	1.26	1.11	1.43	0.000501787	236	43748	0.0424584
CD244.Q9BZW8.OID20628.v1	Inflammatory bowel disease	12	1.26	1.11	1.43	0.000308288	251	43748	0.069511
CD244.Q9BZW8.OID20628.v1	Inflammatory bowel disease	13	1.25	1.11	1.42	0.0003905	254	43748	0.0559725
CD244.Q9BZW8.OID20628.v1	Inflammatory bowel disease	14	1.25	1.11	1.42	0.0003905	254	43748	0.0559725
CD244.Q9BZW8.OID20628.v1	Inflammatory bowel disease	15	1.25	1.11	1.42	0.0003905	254	43748	0.0559725
CD244.Q9BZW8.OID20628.v1	Inflammatory bowel disease	16	1.25	1.11	1.42	0.0003905	254	43748	0.0559725
CD244.Q9BZW8.OID20628.v1	Inflammatory bowel disease	17	1.25	1.11	1.42	0.0003905	254	43748	0.0559725
KLRB1.Q12918.OID20629.v1	Inflammatory bowel disease	1	1.69	0.93	3.04	0.0828305	12	43748	9793
KLRB1.Q12918.OID20629.v1	Inflammatory bowel disease	2	1.25	0.9	1.75	0.180189	37	43748	0.576262
KLRB1.Q12918.OID20629.v1	Inflammatory bowel disease	3	1.18	0.9	1.53	0.22403	58	43748	0.522104
KLRB1.Q12918.OID20629.v1	Inflammatory bowel disease	4	1.25	0.99	1.56	0.0594292	78	43748	0.757136
KLRB1.Q12918.OID20629.v1	Inflammatory bowel disease	5	1.23	1.01	1.51	0.0407403	101	43748	0.981003
KLRB1.Q12918.OID20629.v1	Inflammatory bowel disease	6	1.22	1.02	1.45	0.0319204	127	43748	0.806098
KLRB1.Q12918.OID20629.v1	Inflammatory bowel disease	7	1.21	1.03	1.42	0.0196178	156	43748	0.779949
KLRB1.Q12918.OID20629.v1	Inflammatory bowel disease	8	1.19	1.03	1.39	0.0204373	183	43748	0.628466
KLRB1.Q12918.OID20629.v1	Inflammatory bowel disease	9	1.22	1.05	1.41	0.00738568	196	43748	0.944476
KLRB1.Q12918.OID20629.v1	Inflammatory bowel disease	10	1.22	1.06	1.4	0.0052448	215	43748	0.9344
KLRB1.Q12918.OID20629.v1	Inflammatory bowel disease	11	1.23	1.08	1.41	0.00179276	236	43748	0.639612
KLRB1.Q12918.OID20629.v1	Inflammatory bowel disease	12	1.26	1.11	1.43	0.000384737	251	43748	0.365428
KLRB1.Q12918.OID20629.v1	Inflammatory bowel disease	13	1.25	1.1	1.42	0.000611494	254	43748	0.51942
KLRB1.Q12918.OID20629.v1	Inflammatory bowel disease	14	1.25	1.1	1.42	0.000611494	254	43748	0.51942
KLRB1.Q12918.OID20629.v1	Inflammatory bowel disease	15	1.25	1.1	1.42	0.000611494	254	43748	0.51942
KLRB1.Q12918.OID20629.v1	Inflammatory bowel disease	16	1.25	1.1	1.42	0.000611494	254	43748	0.51942
KLRB1.Q12918.OID20629.v1	Inflammatory bowel disease	17	1.25	1.1	1.42	0.000611494	254	43748	0.51942
SERPINB8.P50452.OID20630.v1	Inflammatory bowel disease	1	0.82	0.45	1.48	0.505648	12	43748	9810
SERPINB8.P50452.OID20630.v1	Inflammatory bowel disease	2	0.95	0.68	1.33	0.784715	37	43748	0.781881
SERPINB8.P50452.OID20630.v1	Inflammatory bowel disease	3	1.08	0.82	1.41	0.592212	58	43748	0.292117
SERPINB8.P50452.OID20630.v1	Inflammatory bowel disease	4	1.01	0.8	1.27	0.940731	78	43748	0.708192
SERPINB8.P50452.OID20630.v1	Inflammatory bowel disease	5	1.03	0.84	1.26	0.80483	101	43748	0.793187
SERPINB8.P50452.OID20630.v1	Inflammatory bowel disease	6	1.04	0.87	1.25	0.645702	127	43748	0.614797
SERPINB8.P50452.OID20630.v1	Inflammatory bowel disease	7	1.12	0.95	1.32	0.184817	156	43748	0.156961
SERPINB8.P50452.OID20630.v1	Inflammatory bowel disease	8	1.13	0.97	1.31	0.12576	183	43748	0.157592
SERPINB8.P50452.OID20630.v1	Inflammatory bowel disease	9	1.1	0.95	1.28	0.188198	196	43748	0.406049
SERPINB8.P50452.OID20630.v1	Inflammatory bowel disease	10	1.15	1	1.33	0.0430781	215	43748	0.102095
SERPINB8.P50452.OID20630.v1	Inflammatory bowel disease	11	1.12	0.98	1.28	0.0964884	236	43748	0.478906
SERPINB8.P50452.OID20630.v1	Inflammatory bowel disease	12	1.1	0.97	1.25	0.147646	251	43748	0.882734
SERPINB8.P50452.OID20630.v1	Inflammatory bowel disease	13	1.09	0.96	1.24	0.205537	254	43748	0.841722
SERPINB8.P50452.OID20630.v1	Inflammatory bowel disease	14	1.09	0.96	1.24	0.205537	254	43748	0.841722
SERPINB8.P50452.OID20630.v1	Inflammatory bowel disease	15	1.09	0.96	1.24	0.205537	254	43748	0.841722
SERPINB8.P50452.OID20630.v1	Inflammatory bowel disease	16	1.09	0.96	1.24	0.205537	254	43748	0.841722
SERPINB8.P50452.OID20630.v1	Inflammatory bowel disease	17	1.09	0.96	1.24	0.205537	254	43748	0.841722
CXCL8.P10145.OID20631.v1	Inflammatory bowel disease	1	1.9	1.05	3.43	0.0333671	12	43748	9827
CXCL8.P10145.OID20631.v1	Inflammatory bowel disease	2	1.6	1.15	2.23	0.00534294	37	43748	0.404194
CXCL8.P10145.OID20631.v1	Inflammatory bowel disease	3	1.43	1.09	1.86	0.00856656	58	43748	0.16001
CXCL8.P10145.OID20631.v1	Inflammatory bowel disease	4	1.41	1.13	1.78	0.00297386	78	43748	0.496241
CXCL8.P10145.OID20631.v1	Inflammatory bowel disease	5	1.46	1.2	1.79	0.000197584	101	43748	0.987338
CXCL8.P10145.OID20631.v1	Inflammatory bowel disease	6	1.36	1.13	1.62	0.000888076	127	43748	0.281333
CXCL8.P10145.OID20631.v1	Inflammatory bowel disease	7	1.33	1.13	1.57	0.000497251	156	43748	0.245962
CXCL8.P10145.OID20631.v1	Inflammatory bowel disease	8	1.34	1.16	1.56	0.000106789	183	43748	0.45671
CXCL8.P10145.OID20631.v1	Inflammatory bowel disease	9	1.32	1.14	1.52	0.000167095	196	43748	0.282157
CXCL8.P10145.OID20631.v1	Inflammatory bowel disease	10	1.29	1.13	1.48	0.000258351	215	43748	0.160014
CXCL8.P10145.OID20631.v1	Inflammatory bowel disease	11	1.35	1.18	1.54	8.406e-06	236	43748	0.801803
CXCL8.P10145.OID20631.v1	Inflammatory bowel disease	12	1.32	1.16	1.5	2.08048e-05	251	43748	0.369591
CXCL8.P10145.OID20631.v1	Inflammatory bowel disease	13	1.31	1.16	1.49	2.34698e-05	254	43748	0.335243
CXCL8.P10145.OID20631.v1	Inflammatory bowel disease	14	1.31	1.16	1.49	2.34698e-05	254	43748	0.335243
CXCL8.P10145.OID20631.v1	Inflammatory bowel disease	15	1.31	1.16	1.49	2.34698e-05	254	43748	0.335243
CXCL8.P10145.OID20631.v1	Inflammatory bowel disease	16	1.31	1.16	1.49	2.34698e-05	254	43748	0.335243
CXCL8.P10145.OID20631.v1	Inflammatory bowel disease	17	1.31	1.16	1.49	2.34698e-05	254	43748	0.335243
KLRD1.Q13241.OID20632.v1	Inflammatory bowel disease	1	1.38	0.77	2.49	0.278748	12	43748	9844
KLRD1.Q13241.OID20632.v1	Inflammatory bowel disease	2	1.41	1.01	1.98	0.0424844	37	43748	0.108154
KLRD1.Q13241.OID20632.v1	Inflammatory bowel disease	3	1.36	1.04	1.78	0.0251013	58	43748	0.471373
KLRD1.Q13241.OID20632.v1	Inflammatory bowel disease	4	1.34	1.06	1.69	0.0131315	78	43748	0.735734
KLRD1.Q13241.OID20632.v1	Inflammatory bowel disease	5	1.32	1.08	1.62	0.0074404	101	43748	0.945239
KLRD1.Q13241.OID20632.v1	Inflammatory bowel disease	6	1.25	1.04	1.5	0.0167478	127	43748	0.408736
KLRD1.Q13241.OID20632.v1	Inflammatory bowel disease	7	1.24	1.05	1.46	0.0104926	156	43748	0.444534
KLRD1.Q13241.OID20632.v1	Inflammatory bowel disease	8	1.22	1.05	1.43	0.00906131	183	43748	0.420846
KLRD1.Q13241.OID20632.v1	Inflammatory bowel disease	9	1.21	1.05	1.41	0.010146	196	43748	0.416849
KLRD1.Q13241.OID20632.v1	Inflammatory bowel disease	10	1.19	1.03	1.37	0.0158345	215	43748	0.277838
KLRD1.Q13241.OID20632.v1	Inflammatory bowel disease	11	1.18	1.03	1.35	0.0166506	236	43748	0.29262
KLRD1.Q13241.OID20632.v1	Inflammatory bowel disease	12	1.22	1.07	1.39	0.00322741	251	43748	0.71317
KLRD1.Q13241.OID20632.v1	Inflammatory bowel disease	13	1.2	1.06	1.37	0.00500507	254	43748	0.547624
KLRD1.Q13241.OID20632.v1	Inflammatory bowel disease	14	1.2	1.06	1.37	0.00500507	254	43748	0.547624
KLRD1.Q13241.OID20632.v1	Inflammatory bowel disease	15	1.2	1.06	1.37	0.00500507	254	43748	0.547624
KLRD1.Q13241.OID20632.v1	Inflammatory bowel disease	16	1.2	1.06	1.37	0.00500507	254	43748	0.547624
KLRD1.Q13241.OID20632.v1	Inflammatory bowel disease	17	1.2	1.06	1.37	0.00500507	254	43748	0.547624
IL16.Q14005.OID20633.v1	Inflammatory bowel disease	1	1.01	0.55	1.85	0.97327	12	43748	9861
IL16.Q14005.OID20633.v1	Inflammatory bowel disease	2	1.26	0.9	1.77	0.180354	37	43748	0.463119
IL16.Q14005.OID20633.v1	Inflammatory bowel disease	3	1.27	0.97	1.67	0.08803	58	43748	0.503766
IL16.Q14005.OID20633.v1	Inflammatory bowel disease	4	1.21	0.95	1.53	0.121293	78	43748	0.783282
IL16.Q14005.OID20633.v1	Inflammatory bowel disease	5	1.29	1.05	1.59	0.0166573	101	43748	0.410091
IL16.Q14005.OID20633.v1	Inflammatory bowel disease	6	1.26	1.05	1.52	0.0139074	127	43748	0.707722
IL16.Q14005.OID20633.v1	Inflammatory bowel disease	7	1.23	1.04	1.45	0.0149712	156	43748	0.973435
IL16.Q14005.OID20633.v1	Inflammatory bowel disease	8	1.2	1.03	1.4	0.0189166	183	43748	0.771181
IL16.Q14005.OID20633.v1	Inflammatory bowel disease	9	1.19	1.02	1.38	0.0241017	196	43748	0.608817
IL16.Q14005.OID20633.v1	Inflammatory bowel disease	10	1.19	1.03	1.37	0.0177638	215	43748	0.625333
IL16.Q14005.OID20633.v1	Inflammatory bowel disease	11	1.2	1.04	1.37	0.00962412	236	43748	0.846241
IL16.Q14005.OID20633.v1	Inflammatory bowel disease	12	1.17	1.02	1.33	0.0202508	251	43748	0.425814
IL16.Q14005.OID20633.v1	Inflammatory bowel disease	13	1.17	1.02	1.33	0.0213574	254	43748	0.389495
IL16.Q14005.OID20633.v1	Inflammatory bowel disease	14	1.17	1.02	1.33	0.0213574	254	43748	0.389495
IL16.Q14005.OID20633.v1	Inflammatory bowel disease	15	1.17	1.02	1.33	0.0213574	254	43748	0.389495
IL16.Q14005.OID20633.v1	Inflammatory bowel disease	16	1.17	1.02	1.33	0.0213574	254	43748	0.389495
IL16.Q14005.OID20633.v1	Inflammatory bowel disease	17	1.17	1.02	1.33	0.0213574	254	43748	0.389495
NFASC.O94856.OID20634.v1	Inflammatory bowel disease	1	0.77	0.41	1.42	0.394987	12	43748	9878
NFASC.O94856.OID20634.v1	Inflammatory bowel disease	2	0.79	0.56	1.12	0.184121	37	43748	0.826624
NFASC.O94856.OID20634.v1	Inflammatory bowel disease	3	0.78	0.59	1.02	0.0709845	58	43748	0.964247
NFASC.O94856.OID20634.v1	Inflammatory bowel disease	4	0.91	0.71	1.15	0.415093	78	43748	0.0590074
NFASC.O94856.OID20634.v1	Inflammatory bowel disease	5	0.85	0.69	1.05	0.134056	101	43748	0.516301
NFASC.O94856.OID20634.v1	Inflammatory bowel disease	6	0.92	0.76	1.11	0.37564	127	43748	0.103358
NFASC.O94856.OID20634.v1	Inflammatory bowel disease	7	0.91	0.77	1.08	0.274168	156	43748	0.34082
NFASC.O94856.OID20634.v1	Inflammatory bowel disease	8	0.97	0.83	1.14	0.718042	183	43748	0.0570224
NFASC.O94856.OID20634.v1	Inflammatory bowel disease	9	1.01	0.87	1.17	0.909325	196	43748	0.0130161
NFASC.O94856.OID20634.v1	Inflammatory bowel disease	10	1.03	0.89	1.19	0.71887	215	43748	0.0152505
NFASC.O94856.OID20634.v1	Inflammatory bowel disease	11	1.05	0.92	1.21	0.458815	236	43748	0.00703712
NFASC.O94856.OID20634.v1	Inflammatory bowel disease	12	1.04	0.91	1.19	0.51842	251	43748	0.0384496
NFASC.O94856.OID20634.v1	Inflammatory bowel disease	13	1.03	0.91	1.18	0.616419	254	43748	0.0721321
NFASC.O94856.OID20634.v1	Inflammatory bowel disease	14	1.03	0.91	1.18	0.616419	254	43748	0.0721321
NFASC.O94856.OID20634.v1	Inflammatory bowel disease	15	1.03	0.91	1.18	0.616419	254	43748	0.0721321
NFASC.O94856.OID20634.v1	Inflammatory bowel disease	16	1.03	0.91	1.18	0.616419	254	43748	0.0721321
NFASC.O94856.OID20634.v1	Inflammatory bowel disease	17	1.03	0.91	1.18	0.616419	254	43748	0.0721321
CD79B.P40259.OID20635.v1	Inflammatory bowel disease	1	2.37	1.29	4.35	0.00531073	12	43748	9895
CD79B.P40259.OID20635.v1	Inflammatory bowel disease	2	1.77	1.26	2.48	0.00103847	37	43748	0.274247
CD79B.P40259.OID20635.v1	Inflammatory bowel disease	3	1.54	1.17	2.02	0.00198961	58	43748	0.175971
CD79B.P40259.OID20635.v1	Inflammatory bowel disease	4	1.42	1.13	1.8	0.0031835	78	43748	0.111935
CD79B.P40259.OID20635.v1	Inflammatory bowel disease	5	1.37	1.11	1.68	0.00296727	101	43748	0.0972629
CD79B.P40259.OID20635.v1	Inflammatory bowel disease	6	1.37	1.14	1.65	0.000668876	127	43748	0.253748
CD79B.P40259.OID20635.v1	Inflammatory bowel disease	7	1.46	1.23	1.72	9.15426e-06	156	43748	0.986392
CD79B.P40259.OID20635.v1	Inflammatory bowel disease	8	1.45	1.24	1.69	2.44147e-06	183	43748	0.87839
CD79B.P40259.OID20635.v1	Inflammatory bowel disease	9	1.45	1.25	1.68	8.60599e-07	196	43748	0.966944
CD79B.P40259.OID20635.v1	Inflammatory bowel disease	10	1.41	1.22	1.62	2.39994e-06	215	43748	0.483117
CD79B.P40259.OID20635.v1	Inflammatory bowel disease	11	1.38	1.21	1.58	2.58208e-06	236	43748	0.398932
CD79B.P40259.OID20635.v1	Inflammatory bowel disease	12	1.4	1.22	1.59	6.99601e-07	251	43748	0.513415
CD79B.P40259.OID20635.v1	Inflammatory bowel disease	13	1.37	1.2	1.56	2.22084e-06	254	43748	0.281857
CD79B.P40259.OID20635.v1	Inflammatory bowel disease	14	1.37	1.2	1.56	2.22084e-06	254	43748	0.281857
CD79B.P40259.OID20635.v1	Inflammatory bowel disease	15	1.37	1.2	1.56	2.22084e-06	254	43748	0.281857
CD79B.P40259.OID20635.v1	Inflammatory bowel disease	16	1.37	1.2	1.56	2.22084e-06	254	43748	0.281857
CD79B.P40259.OID20635.v1	Inflammatory bowel disease	17	1.37	1.2	1.56	2.22084e-06	254	43748	0.281857
CLEC7A.Q9BXN2.OID20636.v1	Inflammatory bowel disease	1	1.44	0.78	2.64	0.240816	12	43748	9912
CLEC7A.Q9BXN2.OID20636.v1	Inflammatory bowel disease	2	1.21	0.86	1.7	0.277772	37	43748	0.297668
CLEC7A.Q9BXN2.OID20636.v1	Inflammatory bowel disease	3	1.16	0.88	1.52	0.284142	58	43748	0.84275
CLEC7A.Q9BXN2.OID20636.v1	Inflammatory bowel disease	4	1.25	0.99	1.58	0.0610441	78	43748	0.546639
CLEC7A.Q9BXN2.OID20636.v1	Inflammatory bowel disease	5	1.32	1.07	1.62	0.00893326	101	43748	0.317416
CLEC7A.Q9BXN2.OID20636.v1	Inflammatory bowel disease	6	1.23	1.02	1.47	0.0282544	127	43748	0.839692
CLEC7A.Q9BXN2.OID20636.v1	Inflammatory bowel disease	7	1.31	1.11	1.54	0.00163107	156	43748	0.50169
CLEC7A.Q9BXN2.OID20636.v1	Inflammatory bowel disease	8	1.24	1.06	1.45	0.00600023	183	43748	0.594242
CLEC7A.Q9BXN2.OID20636.v1	Inflammatory bowel disease	9	1.26	1.09	1.46	0.00231181	196	43748	0.886589
CLEC7A.Q9BXN2.OID20636.v1	Inflammatory bowel disease	10	1.29	1.12	1.49	0.000448732	215	43748	0.722094
CLEC7A.Q9BXN2.OID20636.v1	Inflammatory bowel disease	11	1.27	1.1	1.45	0.000687761	236	43748	0.99066
CLEC7A.Q9BXN2.OID20636.v1	Inflammatory bowel disease	12	1.26	1.11	1.44	0.000534835	251	43748	0.860995
CLEC7A.Q9BXN2.OID20636.v1	Inflammatory bowel disease	13	1.25	1.1	1.43	0.000677452	254	43748	0.750436
CLEC7A.Q9BXN2.OID20636.v1	Inflammatory bowel disease	14	1.25	1.1	1.43	0.000677452	254	43748	0.750436
CLEC7A.Q9BXN2.OID20636.v1	Inflammatory bowel disease	15	1.25	1.1	1.43	0.000677452	254	43748	0.750436
CLEC7A.Q9BXN2.OID20636.v1	Inflammatory bowel disease	16	1.25	1.1	1.43	0.000677452	254	43748	0.750436
CLEC7A.Q9BXN2.OID20636.v1	Inflammatory bowel disease	17	1.25	1.1	1.43	0.000677452	254	43748	0.750436
CD22.P20273.OID20637.v1	Inflammatory bowel disease	1	1.56	0.87	2.8	0.137682	12	43748	9929
CD22.P20273.OID20637.v1	Inflammatory bowel disease	2	1.41	1	1.97	0.0474556	37	43748	0.657058
CD22.P20273.OID20637.v1	Inflammatory bowel disease	3	1.36	1.03	1.78	0.0274578	58	43748	0.815391
CD22.P20273.OID20637.v1	Inflammatory bowel disease	4	1.2	0.95	1.52	0.129309	78	43748	0.169886
CD22.P20273.OID20637.v1	Inflammatory bowel disease	5	1.14	0.93	1.4	0.218531	101	43748	0.123562
CD22.P20273.OID20637.v1	Inflammatory bowel disease	6	1.09	0.91	1.31	0.341678	127	43748	0.0695938
CD22.P20273.OID20637.v1	Inflammatory bowel disease	7	1.13	0.96	1.34	0.139068	156	43748	0.49411
CD22.P20273.OID20637.v1	Inflammatory bowel disease	8	1.15	0.99	1.34	0.0760368	183	43748	0.698746
CD22.P20273.OID20637.v1	Inflammatory bowel disease	9	1.15	0.99	1.33	0.0701016	196	43748	0.810231
CD22.P20273.OID20637.v1	Inflammatory bowel disease	10	1.13	0.98	1.31	0.0871927	215	43748	0.683707
CD22.P20273.OID20637.v1	Inflammatory bowel disease	11	1.14	1	1.31	0.0568436	236	43748	0.999895
CD22.P20273.OID20637.v1	Inflammatory bowel disease	12	1.16	1.01	1.32	0.0305767	251	43748	0.774768
CD22.P20273.OID20637.v1	Inflammatory bowel disease	13	1.14	1	1.3	0.0525411	254	43748	0.921678
CD22.P20273.OID20637.v1	Inflammatory bowel disease	14	1.14	1	1.3	0.0525411	254	43748	0.921678
CD22.P20273.OID20637.v1	Inflammatory bowel disease	15	1.14	1	1.3	0.0525411	254	43748	0.921678
CD22.P20273.OID20637.v1	Inflammatory bowel disease	16	1.14	1	1.3	0.0525411	254	43748	0.921678
CD22.P20273.OID20637.v1	Inflammatory bowel disease	17	1.14	1	1.3	0.0525411	254	43748	0.921678
LAMP3.Q9UQV4.OID20638.v1	Inflammatory bowel disease	1	1.77	0.89	3.51	0.10383	12	43748	9946
LAMP3.Q9UQV4.OID20638.v1	Inflammatory bowel disease	2	1.4	0.95	2.06	0.0845801	37	43748	0.246757
LAMP3.Q9UQV4.OID20638.v1	Inflammatory bowel disease	3	1.4	1.03	1.89	0.0300092	58	43748	0.943976
LAMP3.Q9UQV4.OID20638.v1	Inflammatory bowel disease	4	1.3	1	1.68	0.0488347	78	43748	0.705872
LAMP3.Q9UQV4.OID20638.v1	Inflammatory bowel disease	5	1.23	0.98	1.55	0.0697715	101	43748	0.474059
LAMP3.Q9UQV4.OID20638.v1	Inflammatory bowel disease	6	1.3	1.06	1.6	0.0110572	127	43748	0.563655
LAMP3.Q9UQV4.OID20638.v1	Inflammatory bowel disease	7	1.33	1.1	1.6	0.00255824	156	43748	0.735843
LAMP3.Q9UQV4.OID20638.v1	Inflammatory bowel disease	8	1.36	1.15	1.61	0.000423691	183	43748	0.575019
LAMP3.Q9UQV4.OID20638.v1	Inflammatory bowel disease	9	1.38	1.17	1.63	0.000134224	196	43748	0.493857
LAMP3.Q9UQV4.OID20638.v1	Inflammatory bowel disease	10	1.34	1.14	1.56	0.000310324	215	43748	0.898798
LAMP3.Q9UQV4.OID20638.v1	Inflammatory bowel disease	11	1.36	1.17	1.58	7.01657e-05	236	43748	0.826633
LAMP3.Q9UQV4.OID20638.v1	Inflammatory bowel disease	12	1.39	1.2	1.61	1.02289e-05	251	43748	0.641382
LAMP3.Q9UQV4.OID20638.v1	Inflammatory bowel disease	13	1.37	1.18	1.58	2.3967e-05	254	43748	0.926613
LAMP3.Q9UQV4.OID20638.v1	Inflammatory bowel disease	14	1.37	1.18	1.58	2.3967e-05	254	43748	0.926613
LAMP3.Q9UQV4.OID20638.v1	Inflammatory bowel disease	15	1.37	1.18	1.58	2.3967e-05	254	43748	0.926613
LAMP3.Q9UQV4.OID20638.v1	Inflammatory bowel disease	16	1.37	1.18	1.58	2.3967e-05	254	43748	0.926613
LAMP3.Q9UQV4.OID20638.v1	Inflammatory bowel disease	17	1.37	1.18	1.58	2.3967e-05	254	43748	0.926613
FCRL2.Q96LA5.OID20639.v1	Inflammatory bowel disease	1	2	1.12	3.58	0.0194527	12	43748	9963
FCRL2.Q96LA5.OID20639.v1	Inflammatory bowel disease	2	1.43	1.03	1.98	0.0323047	37	43748	0.929618
FCRL2.Q96LA5.OID20639.v1	Inflammatory bowel disease	3	1.25	0.96	1.63	0.0920906	58	43748	0.321936
FCRL2.Q96LA5.OID20639.v1	Inflammatory bowel disease	4	1.2	0.96	1.51	0.108812	78	43748	0.185578
FCRL2.Q96LA5.OID20639.v1	Inflammatory bowel disease	5	1.07	0.88	1.3	0.501624	101	43748	0.0127052
FCRL2.Q96LA5.OID20639.v1	Inflammatory bowel disease	6	1.08	0.91	1.29	0.368334	127	43748	0.0934229
FCRL2.Q96LA5.OID20639.v1	Inflammatory bowel disease	7	1.16	0.99	1.36	0.0653783	156	43748	0.881126
FCRL2.Q96LA5.OID20639.v1	Inflammatory bowel disease	8	1.14	0.99	1.33	0.0711	183	43748	0.636418
FCRL2.Q96LA5.OID20639.v1	Inflammatory bowel disease	9	1.11	0.96	1.28	0.156143	196	43748	0.270092
FCRL2.Q96LA5.OID20639.v1	Inflammatory bowel disease	10	1.1	0.96	1.26	0.16013	215	43748	0.295555
FCRL2.Q96LA5.OID20639.v1	Inflammatory bowel disease	11	1.11	0.97	1.26	0.122729	236	43748	0.480495
FCRL2.Q96LA5.OID20639.v1	Inflammatory bowel disease	12	1.12	0.99	1.27	0.0773592	251	43748	0.654262
FCRL2.Q96LA5.OID20639.v1	Inflammatory bowel disease	13	1.11	0.98	1.26	0.101247	254	43748	0.505136
FCRL2.Q96LA5.OID20639.v1	Inflammatory bowel disease	14	1.11	0.98	1.26	0.101247	254	43748	0.505136
FCRL2.Q96LA5.OID20639.v1	Inflammatory bowel disease	15	1.11	0.98	1.26	0.101247	254	43748	0.505136
FCRL2.Q96LA5.OID20639.v1	Inflammatory bowel disease	16	1.11	0.98	1.26	0.101247	254	43748	0.505136
FCRL2.Q96LA5.OID20639.v1	Inflammatory bowel disease	17	1.11	0.98	1.26	0.101247	254	43748	0.505136
LAT.O43561.OID20640.v1	Inflammatory bowel disease	1	2.34	1.33	4.11	0.00301243	12	43748	9980
LAT.O43561.OID20640.v1	Inflammatory bowel disease	2	1.69	1.22	2.33	0.0014294	37	43748	0.208867
LAT.O43561.OID20640.v1	Inflammatory bowel disease	3	1.41	1.09	1.82	0.00990482	58	43748	0.0146357
LAT.O43561.OID20640.v1	Inflammatory bowel disease	4	1.27	1.02	1.59	0.036237	78	43748	0.0099087
LAT.O43561.OID20640.v1	Inflammatory bowel disease	5	1.35	1.11	1.64	0.00263843	101	43748	0.420057
LAT.O43561.OID20640.v1	Inflammatory bowel disease	6	1.31	1.1	1.56	0.00257297	127	43748	0.254708
LAT.O43561.OID20640.v1	Inflammatory bowel disease	7	1.25	1.06	1.46	0.00645141	156	43748	0.0941421
LAT.O43561.OID20640.v1	Inflammatory bowel disease	8	1.18	1.02	1.37	0.0236717	183	43748	0.0333475
LAT.O43561.OID20640.v1	Inflammatory bowel disease	9	1.2	1.04	1.38	0.0107374	196	43748	0.108141
LAT.O43561.OID20640.v1	Inflammatory bowel disease	10	1.2	1.05	1.37	0.00787312	215	43748	0.1373
LAT.O43561.OID20640.v1	Inflammatory bowel disease	11	1.19	1.05	1.35	0.00759296	236	43748	0.130835
LAT.O43561.OID20640.v1	Inflammatory bowel disease	12	1.2	1.06	1.36	0.00406891	251	43748	0.238909
LAT.O43561.OID20640.v1	Inflammatory bowel disease	13	1.2	1.06	1.36	0.00406387	254	43748	0.232823
LAT.O43561.OID20640.v1	Inflammatory bowel disease	14	1.2	1.06	1.36	0.00406387	254	43748	0.232823
LAT.O43561.OID20640.v1	Inflammatory bowel disease	15	1.2	1.06	1.36	0.00406387	254	43748	0.232823
LAT.O43561.OID20640.v1	Inflammatory bowel disease	16	1.2	1.06	1.36	0.00406387	254	43748	0.232823
LAT.O43561.OID20640.v1	Inflammatory bowel disease	17	1.2	1.06	1.36	0.00406387	254	43748	0.232823
GMPR.P36959.OID20641.v1	Inflammatory bowel disease	1	1.39	0.78	2.5	0.268259	12	43748	9997
GMPR.P36959.OID20641.v1	Inflammatory bowel disease	2	1.18	0.85	1.64	0.333515	37	43748	0.626902
GMPR.P36959.OID20641.v1	Inflammatory bowel disease	3	1.07	0.82	1.39	0.617181	58	43748	0.300382
GMPR.P36959.OID20641.v1	Inflammatory bowel disease	4	0.99	0.79	1.24	0.943031	78	43748	0.180998
GMPR.P36959.OID20641.v1	Inflammatory bowel disease	5	1.12	0.92	1.37	0.260188	101	43748	0.567274
GMPR.P36959.OID20641.v1	Inflammatory bowel disease	6	1.07	0.89	1.27	0.479481	127	43748	0.815791
GMPR.P36959.OID20641.v1	Inflammatory bowel disease	7	1.09	0.93	1.28	0.27119	156	43748	0.86451
GMPR.P36959.OID20641.v1	Inflammatory bowel disease	8	1.07	0.93	1.25	0.339665	183	43748	0.990105
GMPR.P36959.OID20641.v1	Inflammatory bowel disease	9	1.08	0.94	1.25	0.282439	196	43748	0.974033
GMPR.P36959.OID20641.v1	Inflammatory bowel disease	10	1.08	0.94	1.24	0.25681	215	43748	0.933444
GMPR.P36959.OID20641.v1	Inflammatory bowel disease	11	1.1	0.96	1.25	0.164554	236	43748	0.875231
GMPR.P36959.OID20641.v1	Inflammatory bowel disease	12	1.09	0.96	1.23	0.19803	251	43748	0.903566
GMPR.P36959.OID20641.v1	Inflammatory bowel disease	13	1.08	0.96	1.23	0.20691	254	43748	0.846047
GMPR.P36959.OID20641.v1	Inflammatory bowel disease	14	1.08	0.96	1.23	0.20691	254	43748	0.846047
GMPR.P36959.OID20641.v1	Inflammatory bowel disease	15	1.08	0.96	1.23	0.20691	254	43748	0.846047
GMPR.P36959.OID20641.v1	Inflammatory bowel disease	16	1.08	0.96	1.23	0.20691	254	43748	0.846047
GMPR.P36959.OID20641.v1	Inflammatory bowel disease	17	1.08	0.96	1.23	0.20691	254	43748	0.846047
TPSAB1.Q15661.OID20642.v1	Inflammatory bowel disease	1	1.95	1.1	3.43	0.0215936	12	43748	10014
TPSAB1.Q15661.OID20642.v1	Inflammatory bowel disease	2	1.72	1.24	2.39	0.00111561	37	43748	0.554038
TPSAB1.Q15661.OID20642.v1	Inflammatory bowel disease	3	1.45	1.11	1.88	0.005535	58	43748	0.0935268
TPSAB1.Q15661.OID20642.v1	Inflammatory bowel disease	4	1.22	0.98	1.53	0.0810188	78	43748	0.0091103
TPSAB1.Q15661.OID20642.v1	Inflammatory bowel disease	5	1.27	1.04	1.55	0.0169978	101	43748	0.169437
TPSAB1.Q15661.OID20642.v1	Inflammatory bowel disease	6	1.21	1.01	1.44	0.0346598	127	43748	0.0967191
TPSAB1.Q15661.OID20642.v1	Inflammatory bowel disease	7	1.23	1.05	1.44	0.0112361	156	43748	0.313669
TPSAB1.Q15661.OID20642.v1	Inflammatory bowel disease	8	1.19	1.03	1.38	0.0213594	183	43748	0.162097
TPSAB1.Q15661.OID20642.v1	Inflammatory bowel disease	9	1.16	1.01	1.34	0.0406204	196	43748	0.0707015
TPSAB1.Q15661.OID20642.v1	Inflammatory bowel disease	10	1.14	0.99	1.3	0.0651339	215	43748	0.0373192
TPSAB1.Q15661.OID20642.v1	Inflammatory bowel disease	11	1.18	1.03	1.34	0.0147026	236	43748	0.338562
TPSAB1.Q15661.OID20642.v1	Inflammatory bowel disease	12	1.14	1.01	1.29	0.0406917	251	43748	0.0875784
TPSAB1.Q15661.OID20642.v1	Inflammatory bowel disease	13	1.14	1	1.29	0.0450265	254	43748	0.074273
TPSAB1.Q15661.OID20642.v1	Inflammatory bowel disease	14	1.14	1	1.29	0.0450265	254	43748	0.074273
TPSAB1.Q15661.OID20642.v1	Inflammatory bowel disease	15	1.14	1	1.29	0.0450265	254	43748	0.074273
TPSAB1.Q15661.OID20642.v1	Inflammatory bowel disease	16	1.14	1	1.29	0.0450265	254	43748	0.074273
TPSAB1.Q15661.OID20642.v1	Inflammatory bowel disease	17	1.14	1	1.29	0.0450265	254	43748	0.074273
PPP1R9B.Q96SB3.OID20643.v1	Inflammatory bowel disease	1	1.89	1.07	3.34	0.0272783	12	43748	10031
PPP1R9B.Q96SB3.OID20643.v1	Inflammatory bowel disease	2	1.43	1.04	1.98	0.0296206	37	43748	0.397764
PPP1R9B.Q96SB3.OID20643.v1	Inflammatory bowel disease	3	1.26	0.97	1.63	0.0852939	58	43748	0.0795163
PPP1R9B.Q96SB3.OID20643.v1	Inflammatory bowel disease	4	1.21	0.97	1.51	0.0973732	78	43748	0.136405
PPP1R9B.Q96SB3.OID20643.v1	Inflammatory bowel disease	5	1.26	1.04	1.53	0.0208925	101	43748	0.774716
PPP1R9B.Q96SB3.OID20643.v1	Inflammatory bowel disease	6	1.21	1.01	1.44	0.0351906	127	43748	0.334965
PPP1R9B.Q96SB3.OID20643.v1	Inflammatory bowel disease	7	1.14	0.98	1.34	0.0938766	156	43748	0.107244
PPP1R9B.Q96SB3.OID20643.v1	Inflammatory bowel disease	8	1.07	0.93	1.24	0.360314	183	43748	0.0149983
PPP1R9B.Q96SB3.OID20643.v1	Inflammatory bowel disease	9	1.08	0.94	1.24	0.302621	196	43748	0.0388269
PPP1R9B.Q96SB3.OID20643.v1	Inflammatory bowel disease	10	1.08	0.94	1.23	0.278948	215	43748	0.0697601
PPP1R9B.Q96SB3.OID20643.v1	Inflammatory bowel disease	11	1.08	0.95	1.23	0.243813	236	43748	0.126155
PPP1R9B.Q96SB3.OID20643.v1	Inflammatory bowel disease	12	1.09	0.96	1.23	0.197436	251	43748	0.215316
PPP1R9B.Q96SB3.OID20643.v1	Inflammatory bowel disease	13	1.08	0.96	1.23	0.208719	254	43748	0.195219
PPP1R9B.Q96SB3.OID20643.v1	Inflammatory bowel disease	14	1.08	0.96	1.23	0.208719	254	43748	0.195219
PPP1R9B.Q96SB3.OID20643.v1	Inflammatory bowel disease	15	1.08	0.96	1.23	0.208719	254	43748	0.195219
PPP1R9B.Q96SB3.OID20643.v1	Inflammatory bowel disease	16	1.08	0.96	1.23	0.208719	254	43748	0.195219
PPP1R9B.Q96SB3.OID20643.v1	Inflammatory bowel disease	17	1.08	0.96	1.23	0.208719	254	43748	0.195219
PRDX5.P30044.OID20644.v1	Inflammatory bowel disease	1	2.44	1.38	4.33	0.00225719	12	43748	10048
PRDX5.P30044.OID20644.v1	Inflammatory bowel disease	2	1.41	1.02	1.95	0.0366839	37	43748	0.0476576
PRDX5.P30044.OID20644.v1	Inflammatory bowel disease	3	1.2	0.92	1.55	0.172038	58	43748	0.0122829
PRDX5.P30044.OID20644.v1	Inflammatory bowel disease	4	1.16	0.92	1.45	0.204285	78	43748	0.0645742
PRDX5.P30044.OID20644.v1	Inflammatory bowel disease	5	1.25	1.03	1.52	0.0243305	101	43748	0.977773
PRDX5.P30044.OID20644.v1	Inflammatory bowel disease	6	1.19	0.99	1.41	0.0570431	127	43748	0.357097
PRDX5.P30044.OID20644.v1	Inflammatory bowel disease	7	1.18	1.01	1.39	0.0367009	156	43748	0.5202
PRDX5.P30044.OID20644.v1	Inflammatory bowel disease	8	1.15	0.99	1.33	0.0657957	183	43748	0.306038
PRDX5.P30044.OID20644.v1	Inflammatory bowel disease	9	1.16	1.01	1.34	0.0363771	196	43748	0.53809
PRDX5.P30044.OID20644.v1	Inflammatory bowel disease	10	1.16	1.02	1.33	0.0292808	215	43748	0.563112
PRDX5.P30044.OID20644.v1	Inflammatory bowel disease	11	1.16	1.02	1.32	0.0256661	236	43748	0.559781
PRDX5.P30044.OID20644.v1	Inflammatory bowel disease	12	1.16	1.02	1.31	0.0200029	251	43748	0.583509
PRDX5.P30044.OID20644.v1	Inflammatory bowel disease	13	1.15	1.02	1.31	0.022317	254	43748	0.523334
PRDX5.P30044.OID20644.v1	Inflammatory bowel disease	14	1.15	1.02	1.31	0.022317	254	43748	0.523334
PRDX5.P30044.OID20644.v1	Inflammatory bowel disease	15	1.15	1.02	1.31	0.022317	254	43748	0.523334
PRDX5.P30044.OID20644.v1	Inflammatory bowel disease	16	1.15	1.02	1.31	0.022317	254	43748	0.523334
PRDX5.P30044.OID20644.v1	Inflammatory bowel disease	17	1.15	1.02	1.31	0.022317	254	43748	0.523334
ADA.P00813.OID20645.v1	Inflammatory bowel disease	1	0.95	0.53	1.7	0.854547	12	43748	10065
ADA.P00813.OID20645.v1	Inflammatory bowel disease	2	1.04	0.75	1.45	0.808615	37	43748	0.744838
ADA.P00813.OID20645.v1	Inflammatory bowel disease	3	1.02	0.78	1.32	0.91068	58	43748	0.707839
ADA.P00813.OID20645.v1	Inflammatory bowel disease	4	0.96	0.77	1.21	0.75538	78	43748	0.573893
ADA.P00813.OID20645.v1	Inflammatory bowel disease	5	1.04	0.85	1.27	0.721766	101	43748	0.548568
ADA.P00813.OID20645.v1	Inflammatory bowel disease	6	1.12	0.94	1.33	0.215615	127	43748	0.101665
ADA.P00813.OID20645.v1	Inflammatory bowel disease	7	1.12	0.95	1.31	0.173497	156	43748	0.199073
ADA.P00813.OID20645.v1	Inflammatory bowel disease	8	1.09	0.94	1.26	0.25251	183	43748	0.452112
ADA.P00813.OID20645.v1	Inflammatory bowel disease	9	1.09	0.94	1.26	0.243374	196	43748	0.562555
ADA.P00813.OID20645.v1	Inflammatory bowel disease	10	1.09	0.95	1.25	0.22897	215	43748	0.725278
ADA.P00813.OID20645.v1	Inflammatory bowel disease	11	1.08	0.95	1.23	0.243077	236	43748	0.878235
ADA.P00813.OID20645.v1	Inflammatory bowel disease	12	1.08	0.96	1.23	0.207005	251	43748	0.834806
ADA.P00813.OID20645.v1	Inflammatory bowel disease	13	1.08	0.95	1.23	0.224168	254	43748	0.92896
ADA.P00813.OID20645.v1	Inflammatory bowel disease	14	1.08	0.95	1.23	0.224168	254	43748	0.92896
ADA.P00813.OID20645.v1	Inflammatory bowel disease	15	1.08	0.95	1.23	0.224168	254	43748	0.92896
ADA.P00813.OID20645.v1	Inflammatory bowel disease	16	1.08	0.95	1.23	0.224168	254	43748	0.92896
ADA.P00813.OID20645.v1	Inflammatory bowel disease	17	1.08	0.95	1.23	0.224168	254	43748	0.92896
TNFRSF11A.Q9Y6Q6.OID20646.v1	Inflammatory bowel disease	1	2.27	1.22	4.23	0.00979213	12	43748	10082
TNFRSF11A.Q9Y6Q6.OID20646.v1	Inflammatory bowel disease	2	1.43	1	2.04	0.0474751	37	43748	0.214204
TNFRSF11A.Q9Y6Q6.OID20646.v1	Inflammatory bowel disease	3	1.45	1.09	1.93	0.0100342	58	43748	0.914445
TNFRSF11A.Q9Y6Q6.OID20646.v1	Inflammatory bowel disease	4	1.3	1.02	1.66	0.0367346	78	43748	0.363944
TNFRSF11A.Q9Y6Q6.OID20646.v1	Inflammatory bowel disease	5	1.38	1.11	1.71	0.00345717	101	43748	0.89314
TNFRSF11A.Q9Y6Q6.OID20646.v1	Inflammatory bowel disease	6	1.36	1.13	1.65	0.00151718	127	43748	0.912017
TNFRSF11A.Q9Y6Q6.OID20646.v1	Inflammatory bowel disease	7	1.43	1.2	1.7	5.59699e-05	156	43748	0.510736
TNFRSF11A.Q9Y6Q6.OID20646.v1	Inflammatory bowel disease	8	1.43	1.22	1.68	1.2693e-05	183	43748	0.57197
TNFRSF11A.Q9Y6Q6.OID20646.v1	Inflammatory bowel disease	9	1.43	1.23	1.67	6.02979e-06	196	43748	0.56152
TNFRSF11A.Q9Y6Q6.OID20646.v1	Inflammatory bowel disease	10	1.37	1.18	1.59	3.3766e-05	215	43748	0.725809
TNFRSF11A.Q9Y6Q6.OID20646.v1	Inflammatory bowel disease	11	1.37	1.19	1.58	1.23466e-05	236	43748	0.880597
TNFRSF11A.Q9Y6Q6.OID20646.v1	Inflammatory bowel disease	12	1.4	1.22	1.61	1.88857e-06	251	43748	0.869063
TNFRSF11A.Q9Y6Q6.OID20646.v1	Inflammatory bowel disease	13	1.37	1.2	1.58	5.53083e-06	254	43748	0.81253
TNFRSF11A.Q9Y6Q6.OID20646.v1	Inflammatory bowel disease	14	1.37	1.2	1.58	5.53083e-06	254	43748	0.81253
TNFRSF11A.Q9Y6Q6.OID20646.v1	Inflammatory bowel disease	15	1.37	1.2	1.58	5.53083e-06	254	43748	0.81253
TNFRSF11A.Q9Y6Q6.OID20646.v1	Inflammatory bowel disease	16	1.37	1.2	1.58	5.53083e-06	254	43748	0.81253
TNFRSF11A.Q9Y6Q6.OID20646.v1	Inflammatory bowel disease	17	1.37	1.2	1.58	5.53083e-06	254	43748	0.81253
CD160.O95971.OID20647.v1	Inflammatory bowel disease	1	2	1.13	3.55	0.0180114	12	43748	10099
CD160.O95971.OID20647.v1	Inflammatory bowel disease	2	1.56	1.12	2.17	0.00792063	37	43748	0.449729
CD160.O95971.OID20647.v1	Inflammatory bowel disease	3	1.33	1.03	1.73	0.0316775	58	43748	0.751545
CD160.O95971.OID20647.v1	Inflammatory bowel disease	4	1.31	1.05	1.64	0.0182505	78	43748	0.711861
CD160.O95971.OID20647.v1	Inflammatory bowel disease	5	1.23	1.01	1.5	0.0404865	101	43748	0.258226
CD160.O95971.OID20647.v1	Inflammatory bowel disease	6	1.2	1.01	1.44	0.0397101	127	43748	0.215842
CD160.O95971.OID20647.v1	Inflammatory bowel disease	7	1.25	1.07	1.47	0.00593105	156	43748	0.767605
CD160.O95971.OID20647.v1	Inflammatory bowel disease	8	1.22	1.06	1.42	0.00710488	183	43748	0.511044
CD160.O95971.OID20647.v1	Inflammatory bowel disease	9	1.23	1.07	1.42	0.00420218	196	43748	0.697727
CD160.O95971.OID20647.v1	Inflammatory bowel disease	10	1.19	1.04	1.37	0.0112868	215	43748	0.318609
CD160.O95971.OID20647.v1	Inflammatory bowel disease	11	1.2	1.06	1.37	0.00540546	236	43748	0.550304
CD160.O95971.OID20647.v1	Inflammatory bowel disease	12	1.24	1.09	1.41	0.000842225	251	43748	0.830361
CD160.O95971.OID20647.v1	Inflammatory bowel disease	13	1.23	1.08	1.39	0.00131507	254	43748	0.964905
CD160.O95971.OID20647.v1	Inflammatory bowel disease	14	1.23	1.08	1.39	0.00131507	254	43748	0.964905
CD160.O95971.OID20647.v1	Inflammatory bowel disease	15	1.23	1.08	1.39	0.00131507	254	43748	0.964905
CD160.O95971.OID20647.v1	Inflammatory bowel disease	16	1.23	1.08	1.39	0.00131507	254	43748	0.964905
CD160.O95971.OID20647.v1	Inflammatory bowel disease	17	1.23	1.08	1.39	0.00131507	254	43748	0.964905
HCLS1.P14317.OID20648.v1	Inflammatory bowel disease	1	1.97	1.11	3.5	0.0199821	12	43748	10116
HCLS1.P14317.OID20648.v1	Inflammatory bowel disease	2	1.66	1.2	2.29	0.00225705	37	43748	0.418078
HCLS1.P14317.OID20648.v1	Inflammatory bowel disease	3	1.41	1.09	1.83	0.00880202	58	43748	0.049835
HCLS1.P14317.OID20648.v1	Inflammatory bowel disease	4	1.29	1.03	1.61	0.0273269	78	43748	0.0182439
HCLS1.P14317.OID20648.v1	Inflammatory bowel disease	5	1.34	1.1	1.63	0.00390122	101	43748	0.281459
HCLS1.P14317.OID20648.v1	Inflammatory bowel disease	6	1.27	1.07	1.51	0.00764288	127	43748	0.131599
HCLS1.P14317.OID20648.v1	Inflammatory bowel disease	7	1.22	1.04	1.43	0.012771	156	43748	0.0812527
HCLS1.P14317.OID20648.v1	Inflammatory bowel disease	8	1.17	1.01	1.36	0.0322928	183	43748	0.0408439
HCLS1.P14317.OID20648.v1	Inflammatory bowel disease	9	1.19	1.03	1.37	0.0169043	196	43748	0.111743
HCLS1.P14317.OID20648.v1	Inflammatory bowel disease	10	1.18	1.03	1.35	0.0158714	215	43748	0.109994
HCLS1.P14317.OID20648.v1	Inflammatory bowel disease	11	1.16	1.02	1.32	0.0262231	236	43748	0.0555127
HCLS1.P14317.OID20648.v1	Inflammatory bowel disease	12	1.17	1.04	1.33	0.0116913	251	43748	0.168198
HCLS1.P14317.OID20648.v1	Inflammatory bowel disease	13	1.17	1.03	1.32	0.0141443	254	43748	0.130684
HCLS1.P14317.OID20648.v1	Inflammatory bowel disease	14	1.17	1.03	1.32	0.0141443	254	43748	0.130684
HCLS1.P14317.OID20648.v1	Inflammatory bowel disease	15	1.17	1.03	1.32	0.0141443	254	43748	0.130684
HCLS1.P14317.OID20648.v1	Inflammatory bowel disease	16	1.17	1.03	1.32	0.0141443	254	43748	0.130684
HCLS1.P14317.OID20648.v1	Inflammatory bowel disease	17	1.17	1.03	1.32	0.0141443	254	43748	0.130684
CD6.P30203.OID20649.v1	Inflammatory bowel disease	1	2.09	1.15	3.79	0.0158467	12	43748	10133
CD6.P30203.OID20649.v1	Inflammatory bowel disease	2	1.39	0.99	1.94	0.0553673	37	43748	0.450127
CD6.P30203.OID20649.v1	Inflammatory bowel disease	3	1.25	0.96	1.64	0.0969803	58	43748	0.452948
CD6.P30203.OID20649.v1	Inflammatory bowel disease	4	1.25	0.99	1.58	0.0564854	78	43748	0.670397
CD6.P30203.OID20649.v1	Inflammatory bowel disease	5	1.2	0.98	1.47	0.0769854	101	43748	0.448273
CD6.P30203.OID20649.v1	Inflammatory bowel disease	6	1.22	1.02	1.47	0.0285434	127	43748	0.840983
CD6.P30203.OID20649.v1	Inflammatory bowel disease	7	1.24	1.05	1.46	0.0102644	156	43748	0.964758
CD6.P30203.OID20649.v1	Inflammatory bowel disease	8	1.17	1	1.36	0.0432383	183	43748	0.304841
CD6.P30203.OID20649.v1	Inflammatory bowel disease	9	1.17	1.01	1.36	0.0320094	196	43748	0.448087
CD6.P30203.OID20649.v1	Inflammatory bowel disease	10	1.13	0.99	1.3	0.0758689	215	43748	0.186372
CD6.P30203.OID20649.v1	Inflammatory bowel disease	11	1.14	1	1.31	0.0481624	236	43748	0.358859
CD6.P30203.OID20649.v1	Inflammatory bowel disease	12	1.17	1.03	1.33	0.0157889	251	43748	0.805187
CD6.P30203.OID20649.v1	Inflammatory bowel disease	13	1.17	1.03	1.33	0.0144185	254	43748	0.825077
CD6.P30203.OID20649.v1	Inflammatory bowel disease	14	1.17	1.03	1.33	0.0144185	254	43748	0.825077
CD6.P30203.OID20649.v1	Inflammatory bowel disease	15	1.17	1.03	1.33	0.0144185	254	43748	0.825077
CD6.P30203.OID20649.v1	Inflammatory bowel disease	16	1.17	1.03	1.33	0.0144185	254	43748	0.825077
CD6.P30203.OID20649.v1	Inflammatory bowel disease	17	1.17	1.03	1.33	0.0144185	254	43748	0.825077
VEGFA.P15692.OID20650.v1	Inflammatory bowel disease	1	2.43	1.36	4.34	0.00275652	12	43748	10150
VEGFA.P15692.OID20650.v1	Inflammatory bowel disease	2	1.94	1.4	2.69	7.60196e-05	37	43748	0.787185
VEGFA.P15692.OID20650.v1	Inflammatory bowel disease	3	1.76	1.35	2.28	2.33444e-05	58	43748	0.571222
VEGFA.P15692.OID20650.v1	Inflammatory bowel disease	4	1.68	1.34	2.1	7.59072e-06	78	43748	0.521993
VEGFA.P15692.OID20650.v1	Inflammatory bowel disease	5	1.71	1.4	2.08	1.36864e-07	101	43748	0.920502
VEGFA.P15692.OID20650.v1	Inflammatory bowel disease	6	1.64	1.38	1.96	4.19925e-08	127	43748	0.625777
VEGFA.P15692.OID20650.v1	Inflammatory bowel disease	7	1.58	1.34	1.85	2.53621e-08	156	43748	0.287603
VEGFA.P15692.OID20650.v1	Inflammatory bowel disease	8	1.52	1.31	1.76	3.19607e-08	183	43748	0.150572
VEGFA.P15692.OID20650.v1	Inflammatory bowel disease	9	1.53	1.32	1.76	7.51909e-09	196	43748	0.240791
VEGFA.P15692.OID20650.v1	Inflammatory bowel disease	10	1.53	1.33	1.75	1.12181e-09	215	43748	0.322417
VEGFA.P15692.OID20650.v1	Inflammatory bowel disease	11	1.48	1.3	1.69	3.62251e-09	236	43748	0.121865
VEGFA.P15692.OID20650.v1	Inflammatory bowel disease	12	1.46	1.29	1.66	4.58111e-09	251	43748	0.0636223
VEGFA.P15692.OID20650.v1	Inflammatory bowel disease	13	1.44	1.27	1.64	1.29338e-08	254	43748	0.0297505
VEGFA.P15692.OID20650.v1	Inflammatory bowel disease	14	1.44	1.27	1.64	1.29338e-08	254	43748	0.0297505
VEGFA.P15692.OID20650.v1	Inflammatory bowel disease	15	1.44	1.27	1.64	1.29338e-08	254	43748	0.0297505
VEGFA.P15692.OID20650.v1	Inflammatory bowel disease	16	1.44	1.27	1.64	1.29338e-08	254	43748	0.0297505
VEGFA.P15692.OID20650.v1	Inflammatory bowel disease	17	1.44	1.27	1.64	1.29338e-08	254	43748	0.0297505
ADAM23.O75077.OID20651.v1	Inflammatory bowel disease	1	1.27	0.72	2.24	0.405299	12	43748	10167
ADAM23.O75077.OID20651.v1	Inflammatory bowel disease	2	1.27	0.92	1.76	0.151081	37	43748	0.249854
ADAM23.O75077.OID20651.v1	Inflammatory bowel disease	3	1.12	0.87	1.46	0.381038	58	43748	0.0620277
ADAM23.O75077.OID20651.v1	Inflammatory bowel disease	4	1.2	0.96	1.5	0.108702	78	43748	0.851349
ADAM23.O75077.OID20651.v1	Inflammatory bowel disease	5	1.16	0.95	1.42	0.134431	101	43748	0.50097
ADAM23.O75077.OID20651.v1	Inflammatory bowel disease	6	1.16	0.97	1.38	0.10308	127	43748	0.512822
ADAM23.O75077.OID20651.v1	Inflammatory bowel disease	7	1.14	0.97	1.33	0.111861	156	43748	0.347237
ADAM23.O75077.OID20651.v1	Inflammatory bowel disease	8	1.13	0.98	1.31	0.101509	183	43748	0.350564
ADAM23.O75077.OID20651.v1	Inflammatory bowel disease	9	1.17	1.02	1.35	0.0266812	196	43748	0.988102
ADAM23.O75077.OID20651.v1	Inflammatory bowel disease	10	1.17	1.02	1.34	0.0217688	215	43748	0.984768
ADAM23.O75077.OID20651.v1	Inflammatory bowel disease	11	1.17	1.02	1.33	0.0204474	236	43748	0.917947
ADAM23.O75077.OID20651.v1	Inflammatory bowel disease	12	1.18	1.04	1.33	0.0119629	251	43748	0.926026
ADAM23.O75077.OID20651.v1	Inflammatory bowel disease	13	1.16	1.03	1.32	0.0173877	254	43748	0.860214
ADAM23.O75077.OID20651.v1	Inflammatory bowel disease	14	1.16	1.03	1.32	0.0173877	254	43748	0.860214
ADAM23.O75077.OID20651.v1	Inflammatory bowel disease	15	1.16	1.03	1.32	0.0173877	254	43748	0.860214
ADAM23.O75077.OID20651.v1	Inflammatory bowel disease	16	1.16	1.03	1.32	0.0173877	254	43748	0.860214
ADAM23.O75077.OID20651.v1	Inflammatory bowel disease	17	1.16	1.03	1.32	0.0173877	254	43748	0.860214
IL18R1.Q13478.OID20652.v1	Inflammatory bowel disease	1	1.55	0.85	2.85	0.15498	12	43748	10184
IL18R1.Q13478.OID20652.v1	Inflammatory bowel disease	2	1.43	1.01	2.02	0.0454406	37	43748	0.358811
IL18R1.Q13478.OID20652.v1	Inflammatory bowel disease	3	1.33	1.01	1.76	0.0430725	58	43748	0.426482
IL18R1.Q13478.OID20652.v1	Inflammatory bowel disease	4	1.37	1.07	1.74	0.0107997	78	43748	0.987662
IL18R1.Q13478.OID20652.v1	Inflammatory bowel disease	5	1.33	1.07	1.64	0.00853459	101	43748	0.73708
IL18R1.Q13478.OID20652.v1	Inflammatory bowel disease	6	1.36	1.13	1.64	0.00130135	127	43748	0.95125
IL18R1.Q13478.OID20652.v1	Inflammatory bowel disease	7	1.32	1.11	1.56	0.0015211	156	43748	0.72172
IL18R1.Q13478.OID20652.v1	Inflammatory bowel disease	8	1.3	1.11	1.53	0.000921329	183	43748	0.775948
IL18R1.Q13478.OID20652.v1	Inflammatory bowel disease	9	1.35	1.16	1.57	0.000101258	196	43748	0.66362
IL18R1.Q13478.OID20652.v1	Inflammatory bowel disease	10	1.37	1.19	1.59	1.71546e-05	215	43748	0.489074
IL18R1.Q13478.OID20652.v1	Inflammatory bowel disease	11	1.36	1.19	1.57	1.1415e-05	236	43748	0.596789
IL18R1.Q13478.OID20652.v1	Inflammatory bowel disease	12	1.34	1.17	1.53	2.20973e-05	251	43748	0.980027
IL18R1.Q13478.OID20652.v1	Inflammatory bowel disease	13	1.33	1.16	1.51	3.66015e-05	254	43748	0.802389
IL18R1.Q13478.OID20652.v1	Inflammatory bowel disease	14	1.33	1.16	1.51	3.66015e-05	254	43748	0.802389
IL18R1.Q13478.OID20652.v1	Inflammatory bowel disease	15	1.33	1.16	1.51	3.66015e-05	254	43748	0.802389
IL18R1.Q13478.OID20652.v1	Inflammatory bowel disease	16	1.33	1.16	1.51	3.66015e-05	254	43748	0.802389
IL18R1.Q13478.OID20652.v1	Inflammatory bowel disease	17	1.33	1.16	1.51	3.66015e-05	254	43748	0.802389
TNFRSF4.P43489.OID20653.v1	Inflammatory bowel disease	1	2.5	1.36	4.62	0.00330588	12	43748	10201
TNFRSF4.P43489.OID20653.v1	Inflammatory bowel disease	2	1.71	1.21	2.41	0.00244937	37	43748	0.817782
TNFRSF4.P43489.OID20653.v1	Inflammatory bowel disease	3	1.48	1.12	1.95	0.00512843	58	43748	0.575299
TNFRSF4.P43489.OID20653.v1	Inflammatory bowel disease	4	1.45	1.14	1.84	0.00216677	78	43748	0.621013
TNFRSF4.P43489.OID20653.v1	Inflammatory bowel disease	5	1.36	1.1	1.67	0.00396548	101	43748	0.260434
TNFRSF4.P43489.OID20653.v1	Inflammatory bowel disease	6	1.33	1.11	1.61	0.00238664	127	43748	0.352444
TNFRSF4.P43489.OID20653.v1	Inflammatory bowel disease	7	1.41	1.19	1.67	6.1152e-05	156	43748	0.942615
TNFRSF4.P43489.OID20653.v1	Inflammatory bowel disease	8	1.41	1.21	1.65	1.33375e-05	183	43748	0.970961
TNFRSF4.P43489.OID20653.v1	Inflammatory bowel disease	9	1.41	1.21	1.64	7.31199e-06	196	43748	0.967026
TNFRSF4.P43489.OID20653.v1	Inflammatory bowel disease	10	1.38	1.19	1.59	1.25631e-05	215	43748	0.640388
TNFRSF4.P43489.OID20653.v1	Inflammatory bowel disease	11	1.39	1.21	1.59	2.65986e-06	236	43748	0.928636
TNFRSF4.P43489.OID20653.v1	Inflammatory bowel disease	12	1.42	1.24	1.62	2.47026e-07	251	43748	0.767319
TNFRSF4.P43489.OID20653.v1	Inflammatory bowel disease	13	1.4	1.23	1.6	6.7167e-07	254	43748	0.938278
TNFRSF4.P43489.OID20653.v1	Inflammatory bowel disease	14	1.4	1.23	1.6	6.7167e-07	254	43748	0.938278
TNFRSF4.P43489.OID20653.v1	Inflammatory bowel disease	15	1.4	1.23	1.6	6.7167e-07	254	43748	0.938278
TNFRSF4.P43489.OID20653.v1	Inflammatory bowel disease	16	1.4	1.23	1.6	6.7167e-07	254	43748	0.938278
TNFRSF4.P43489.OID20653.v1	Inflammatory bowel disease	17	1.4	1.23	1.6	6.7167e-07	254	43748	0.938278
C1QA.P02745.OID20654.v1	Inflammatory bowel disease	1	1.75	0.99	3.1	0.0553251	12	43748	10218
C1QA.P02745.OID20654.v1	Inflammatory bowel disease	2	1.48	1.07	2.05	0.019254	37	43748	0.391785
C1QA.P02745.OID20654.v1	Inflammatory bowel disease	3	1.56	1.2	2.03	0.000862787	58	43748	0.873792
C1QA.P02745.OID20654.v1	Inflammatory bowel disease	4	1.46	1.16	1.83	0.00108725	78	43748	0.260553
C1QA.P02745.OID20654.v1	Inflammatory bowel disease	5	1.37	1.13	1.68	0.0017907	101	43748	0.151148
C1QA.P02745.OID20654.v1	Inflammatory bowel disease	6	1.38	1.16	1.65	0.000371313	127	43748	0.209077
C1QA.P02745.OID20654.v1	Inflammatory bowel disease	7	1.3	1.11	1.53	0.00120475	156	43748	0.0522706
C1QA.P02745.OID20654.v1	Inflammatory bowel disease	8	1.22	1.05	1.42	0.00788054	183	43748	0.0031997
C1QA.P02745.OID20654.v1	Inflammatory bowel disease	9	1.14	0.99	1.32	0.0717996	196	43748	3.28016e-05
C1QA.P02745.OID20654.v1	Inflammatory bowel disease	10	1.16	1.01	1.33	0.035072	215	43748	0.00156751
C1QA.P02745.OID20654.v1	Inflammatory bowel disease	11	1.16	1.02	1.32	0.0246387	236	43748	0.00945542
C1QA.P02745.OID20654.v1	Inflammatory bowel disease	12	1.15	1.01	1.3	0.0325092	251	43748	0.00769634
C1QA.P02745.OID20654.v1	Inflammatory bowel disease	13	1.14	1	1.29	0.0421503	254	43748	0.00514409
C1QA.P02745.OID20654.v1	Inflammatory bowel disease	14	1.14	1	1.29	0.0421503	254	43748	0.00514409
C1QA.P02745.OID20654.v1	Inflammatory bowel disease	15	1.14	1	1.29	0.0421503	254	43748	0.00514409
C1QA.P02745.OID20654.v1	Inflammatory bowel disease	16	1.14	1	1.29	0.0421503	254	43748	0.00514409
C1QA.P02745.OID20654.v1	Inflammatory bowel disease	17	1.14	1	1.29	0.0421503	254	43748	0.00514409
CCL13.Q99616.OID20655.v1	Inflammatory bowel disease	1	1.1	0.61	1.97	0.755437	12	43748	10235
CCL13.Q99616.OID20655.v1	Inflammatory bowel disease	2	1.22	0.88	1.69	0.240487	37	43748	0.818136
CCL13.Q99616.OID20655.v1	Inflammatory bowel disease	3	1.25	0.97	1.63	0.0895524	58	43748	0.667612
CCL13.Q99616.OID20655.v1	Inflammatory bowel disease	4	1.18	0.94	1.47	0.159229	78	43748	0.936398
CCL13.Q99616.OID20655.v1	Inflammatory bowel disease	5	1.29	1.06	1.58	0.0114686	101	43748	0.220529
CCL13.Q99616.OID20655.v1	Inflammatory bowel disease	6	1.24	1.04	1.48	0.0170793	127	43748	0.767135
CCL13.Q99616.OID20655.v1	Inflammatory bowel disease	7	1.19	1.02	1.4	0.0303318	156	43748	0.643984
CCL13.Q99616.OID20655.v1	Inflammatory bowel disease	8	1.26	1.09	1.46	0.00206325	183	43748	0.410677
CCL13.Q99616.OID20655.v1	Inflammatory bowel disease	9	1.22	1.06	1.41	0.00553206	196	43748	0.942713
CCL13.Q99616.OID20655.v1	Inflammatory bowel disease	10	1.22	1.06	1.39	0.00487175	215	43748	0.910256
CCL13.Q99616.OID20655.v1	Inflammatory bowel disease	11	1.23	1.08	1.4	0.00191996	236	43748	0.861073
CCL13.Q99616.OID20655.v1	Inflammatory bowel disease	12	1.21	1.07	1.37	0.00295944	251	43748	0.756902
CCL13.Q99616.OID20655.v1	Inflammatory bowel disease	13	1.21	1.07	1.37	0.00296607	254	43748	0.739504
CCL13.Q99616.OID20655.v1	Inflammatory bowel disease	14	1.21	1.07	1.37	0.00296607	254	43748	0.739504
CCL13.Q99616.OID20655.v1	Inflammatory bowel disease	15	1.21	1.07	1.37	0.00296607	254	43748	0.739504
CCL13.Q99616.OID20655.v1	Inflammatory bowel disease	16	1.21	1.07	1.37	0.00296607	254	43748	0.739504
CCL13.Q99616.OID20655.v1	Inflammatory bowel disease	17	1.21	1.07	1.37	0.00296607	254	43748	0.739504
HGF.P14210.OID20656.v1	Inflammatory bowel disease	1	1.32	0.68	2.56	0.404456	12	43748	10252
HGF.P14210.OID20656.v1	Inflammatory bowel disease	2	1.61	1.12	2.32	0.0105373	37	43748	0.509605
HGF.P14210.OID20656.v1	Inflammatory bowel disease	3	1.72	1.28	2.3	0.000282522	58	43748	0.638478
HGF.P14210.OID20656.v1	Inflammatory bowel disease	4	1.67	1.29	2.15	7.74928e-05	78	43748	0.664957
HGF.P14210.OID20656.v1	Inflammatory bowel disease	5	1.69	1.35	2.11	3.6628e-06	101	43748	0.686225
HGF.P14210.OID20656.v1	Inflammatory bowel disease	6	1.75	1.44	2.14	2.5844e-08	127	43748	0.29306
HGF.P14210.OID20656.v1	Inflammatory bowel disease	7	1.73	1.45	2.07	1.62513e-09	156	43748	0.53556
HGF.P14210.OID20656.v1	Inflammatory bowel disease	8	1.64	1.39	1.93	5.39544e-09	183	43748	0.87539
HGF.P14210.OID20656.v1	Inflammatory bowel disease	9	1.64	1.4	1.93	1.27405e-09	196	43748	0.896225
HGF.P14210.OID20656.v1	Inflammatory bowel disease	10	1.69	1.45	1.97	1.55686e-11	215	43748	0.764905
HGF.P14210.OID20656.v1	Inflammatory bowel disease	11	1.61	1.39	1.87	1.65534e-10	236	43748	0.510119
HGF.P14210.OID20656.v1	Inflammatory bowel disease	12	1.6	1.39	1.84	8.82599e-11	251	43748	0.37792
HGF.P14210.OID20656.v1	Inflammatory bowel disease	13	1.58	1.37	1.82	1.90171e-10	254	43748	0.263228
HGF.P14210.OID20656.v1	Inflammatory bowel disease	14	1.58	1.37	1.82	1.90171e-10	254	43748	0.263228
HGF.P14210.OID20656.v1	Inflammatory bowel disease	15	1.58	1.37	1.82	1.90171e-10	254	43748	0.263228
HGF.P14210.OID20656.v1	Inflammatory bowel disease	16	1.58	1.37	1.82	1.90171e-10	254	43748	0.263228
HGF.P14210.OID20656.v1	Inflammatory bowel disease	17	1.58	1.37	1.82	1.90171e-10	254	43748	0.263228
MERTK.Q12866.OID20657.v1	Inflammatory bowel disease	1	1.02	0.55	1.89	0.957941	12	43748	10269
MERTK.Q12866.OID20657.v1	Inflammatory bowel disease	2	1.05	0.74	1.48	0.797273	37	43748	0.374318
MERTK.Q12866.OID20657.v1	Inflammatory bowel disease	3	1.02	0.78	1.34	0.8749	58	43748	0.394696
MERTK.Q12866.OID20657.v1	Inflammatory bowel disease	4	0.99	0.78	1.25	0.909663	78	43748	0.402503
MERTK.Q12866.OID20657.v1	Inflammatory bowel disease	5	0.99	0.81	1.22	0.956484	101	43748	0.676904
MERTK.Q12866.OID20657.v1	Inflammatory bowel disease	6	1	0.83	1.21	0.985058	127	43748	0.836122
MERTK.Q12866.OID20657.v1	Inflammatory bowel disease	7	1	0.85	1.18	0.988045	156	43748	0.824046
MERTK.Q12866.OID20657.v1	Inflammatory bowel disease	8	1	0.85	1.16	0.970083	183	43748	0.764454
MERTK.Q12866.OID20657.v1	Inflammatory bowel disease	9	1	0.86	1.16	0.960138	196	43748	0.757512
MERTK.Q12866.OID20657.v1	Inflammatory bowel disease	10	0.98	0.85	1.13	0.758345	215	43748	0.568746
MERTK.Q12866.OID20657.v1	Inflammatory bowel disease	11	0.98	0.85	1.12	0.753991	236	43748	0.670772
MERTK.Q12866.OID20657.v1	Inflammatory bowel disease	12	0.97	0.85	1.11	0.70351	251	43748	0.537122
MERTK.Q12866.OID20657.v1	Inflammatory bowel disease	13	0.97	0.85	1.11	0.649966	254	43748	0.473545
MERTK.Q12866.OID20657.v1	Inflammatory bowel disease	14	0.97	0.85	1.11	0.649966	254	43748	0.473545
MERTK.Q12866.OID20657.v1	Inflammatory bowel disease	15	0.97	0.85	1.11	0.649966	254	43748	0.473545
MERTK.Q12866.OID20657.v1	Inflammatory bowel disease	16	0.97	0.85	1.11	0.649966	254	43748	0.473545
MERTK.Q12866.OID20657.v1	Inflammatory bowel disease	17	0.97	0.85	1.11	0.649966	254	43748	0.473545
AGRP.O00253.OID20658.v1	Inflammatory bowel disease	1	0.96	0.54	1.72	0.900467	12	43748	10286
AGRP.O00253.OID20658.v1	Inflammatory bowel disease	2	1.46	1.05	2.04	0.0239748	37	43748	0.107503
AGRP.O00253.OID20658.v1	Inflammatory bowel disease	3	1.3	1	1.7	0.0487309	58	43748	0.794976
AGRP.O00253.OID20658.v1	Inflammatory bowel disease	4	1.21	0.96	1.52	0.101139	78	43748	0.469905
AGRP.O00253.OID20658.v1	Inflammatory bowel disease	5	1.23	1	1.5	0.0456518	101	43748	0.761942
AGRP.O00253.OID20658.v1	Inflammatory bowel disease	6	1.13	0.95	1.36	0.172958	127	43748	0.238372
AGRP.O00253.OID20658.v1	Inflammatory bowel disease	7	1.11	0.95	1.31	0.19115	156	43748	0.228085
AGRP.O00253.OID20658.v1	Inflammatory bowel disease	8	1.13	0.97	1.31	0.103922	183	43748	0.605151
AGRP.O00253.OID20658.v1	Inflammatory bowel disease	9	1.12	0.97	1.29	0.13493	196	43748	0.402702
AGRP.O00253.OID20658.v1	Inflammatory bowel disease	10	1.12	0.97	1.28	0.119053	215	43748	0.415418
AGRP.O00253.OID20658.v1	Inflammatory bowel disease	11	1.14	1	1.3	0.0557497	236	43748	0.751043
AGRP.O00253.OID20658.v1	Inflammatory bowel disease	12	1.15	1.01	1.31	0.0298872	251	43748	0.961945
AGRP.O00253.OID20658.v1	Inflammatory bowel disease	13	1.16	1.02	1.31	0.0262411	254	43748	0.915805
AGRP.O00253.OID20658.v1	Inflammatory bowel disease	14	1.16	1.02	1.31	0.0262411	254	43748	0.915805
AGRP.O00253.OID20658.v1	Inflammatory bowel disease	15	1.16	1.02	1.31	0.0262411	254	43748	0.915805
AGRP.O00253.OID20658.v1	Inflammatory bowel disease	16	1.16	1.02	1.31	0.0262411	254	43748	0.915805
AGRP.O00253.OID20658.v1	Inflammatory bowel disease	17	1.16	1.02	1.31	0.0262411	254	43748	0.915805
CTSO.P43234.OID20660.v1	Inflammatory bowel disease	1	1.45	0.8	2.64	0.223602	12	43748	10303
CTSO.P43234.OID20660.v1	Inflammatory bowel disease	2	1.14	0.81	1.6	0.459777	37	43748	0.325893
CTSO.P43234.OID20660.v1	Inflammatory bowel disease	3	1.22	0.93	1.61	0.14363	58	43748	0.947326
CTSO.P43234.OID20660.v1	Inflammatory bowel disease	4	1.16	0.91	1.46	0.225101	78	43748	0.880397
CTSO.P43234.OID20660.v1	Inflammatory bowel disease	5	1.16	0.94	1.42	0.166059	101	43748	0.876868
CTSO.P43234.OID20660.v1	Inflammatory bowel disease	6	1.12	0.93	1.34	0.237938	127	43748	0.576064
CTSO.P43234.OID20660.v1	Inflammatory bowel disease	7	1.11	0.94	1.31	0.208185	156	43748	0.614495
CTSO.P43234.OID20660.v1	Inflammatory bowel disease	8	1.12	0.96	1.3	0.1528	183	43748	0.930462
CTSO.P43234.OID20660.v1	Inflammatory bowel disease	9	1.16	1	1.35	0.0447267	196	43748	0.46195
CTSO.P43234.OID20660.v1	Inflammatory bowel disease	10	1.18	1.03	1.36	0.0198797	215	43748	0.367141
CTSO.P43234.OID20660.v1	Inflammatory bowel disease	11	1.19	1.04	1.37	0.00965924	236	43748	0.295835
CTSO.P43234.OID20660.v1	Inflammatory bowel disease	12	1.22	1.07	1.39	0.0030433	251	43748	0.174945
CTSO.P43234.OID20660.v1	Inflammatory bowel disease	13	1.22	1.07	1.39	0.00308776	254	43748	0.198102
CTSO.P43234.OID20660.v1	Inflammatory bowel disease	14	1.22	1.07	1.39	0.00308776	254	43748	0.198102
CTSO.P43234.OID20660.v1	Inflammatory bowel disease	15	1.22	1.07	1.39	0.00308776	254	43748	0.198102
CTSO.P43234.OID20660.v1	Inflammatory bowel disease	16	1.22	1.07	1.39	0.00308776	254	43748	0.198102
CTSO.P43234.OID20660.v1	Inflammatory bowel disease	17	1.22	1.07	1.39	0.00308776	254	43748	0.198102
FLT3LG.P49771.OID20661.v1	Inflammatory bowel disease	1	0.93	0.51	1.68	0.806937	12	43748	10320
FLT3LG.P49771.OID20661.v1	Inflammatory bowel disease	2	1.02	0.72	1.43	0.921744	37	43748	0.849334
FLT3LG.P49771.OID20661.v1	Inflammatory bowel disease	3	1	0.77	1.32	0.977652	58	43748	0.5449
FLT3LG.P49771.OID20661.v1	Inflammatory bowel disease	4	1.05	0.83	1.33	0.680434	78	43748	0.310459
FLT3LG.P49771.OID20661.v1	Inflammatory bowel disease	5	1.08	0.88	1.33	0.448484	101	43748	0.267633
FLT3LG.P49771.OID20661.v1	Inflammatory bowel disease	6	1.05	0.87	1.26	0.630297	127	43748	0.743659
FLT3LG.P49771.OID20661.v1	Inflammatory bowel disease	7	0.98	0.83	1.15	0.796709	156	43748	0.42394
FLT3LG.P49771.OID20661.v1	Inflammatory bowel disease	8	0.97	0.83	1.13	0.698248	183	43748	0.373709
FLT3LG.P49771.OID20661.v1	Inflammatory bowel disease	9	0.95	0.82	1.1	0.496919	196	43748	0.259804
FLT3LG.P49771.OID20661.v1	Inflammatory bowel disease	10	0.94	0.81	1.08	0.378547	215	43748	0.205325
FLT3LG.P49771.OID20661.v1	Inflammatory bowel disease	11	0.98	0.85	1.12	0.745638	236	43748	0.912621
FLT3LG.P49771.OID20661.v1	Inflammatory bowel disease	12	0.95	0.83	1.08	0.458581	251	43748	0.338229
FLT3LG.P49771.OID20661.v1	Inflammatory bowel disease	13	0.95	0.83	1.08	0.434261	254	43748	0.32703
FLT3LG.P49771.OID20661.v1	Inflammatory bowel disease	14	0.95	0.83	1.08	0.434261	254	43748	0.32703
FLT3LG.P49771.OID20661.v1	Inflammatory bowel disease	15	0.95	0.83	1.08	0.434261	254	43748	0.32703
FLT3LG.P49771.OID20661.v1	Inflammatory bowel disease	16	0.95	0.83	1.08	0.434261	254	43748	0.32703
FLT3LG.P49771.OID20661.v1	Inflammatory bowel disease	17	0.95	0.83	1.08	0.434261	254	43748	0.32703
VEGFD.O43915.OID20662.v1	Inflammatory bowel disease	1	1.03	0.57	1.85	0.925862	12	43748	10337
VEGFD.O43915.OID20662.v1	Inflammatory bowel disease	2	0.96	0.69	1.36	0.836297	37	43748	0.714412
VEGFD.O43915.OID20662.v1	Inflammatory bowel disease	3	0.95	0.72	1.25	0.717852	58	43748	0.970959
VEGFD.O43915.OID20662.v1	Inflammatory bowel disease	4	1.03	0.81	1.3	0.811171	78	43748	0.583255
VEGFD.O43915.OID20662.v1	Inflammatory bowel disease	5	1.01	0.82	1.24	0.940155	101	43748	0.675796
VEGFD.O43915.OID20662.v1	Inflammatory bowel disease	6	1.02	0.85	1.22	0.846214	127	43748	0.591907
VEGFD.O43915.OID20662.v1	Inflammatory bowel disease	7	1	0.85	1.18	0.997561	156	43748	0.910853
VEGFD.O43915.OID20662.v1	Inflammatory bowel disease	8	0.95	0.82	1.11	0.553598	183	43748	0.307094
VEGFD.O43915.OID20662.v1	Inflammatory bowel disease	9	0.94	0.81	1.09	0.420129	196	43748	0.226488
VEGFD.O43915.OID20662.v1	Inflammatory bowel disease	10	0.94	0.81	1.08	0.356585	215	43748	0.226505
VEGFD.O43915.OID20662.v1	Inflammatory bowel disease	11	0.94	0.82	1.08	0.399797	236	43748	0.40302
VEGFD.O43915.OID20662.v1	Inflammatory bowel disease	12	0.93	0.81	1.06	0.268219	251	43748	0.262564
VEGFD.O43915.OID20662.v1	Inflammatory bowel disease	13	0.92	0.81	1.05	0.234732	254	43748	0.2245
VEGFD.O43915.OID20662.v1	Inflammatory bowel disease	14	0.92	0.81	1.05	0.234732	254	43748	0.2245
VEGFD.O43915.OID20662.v1	Inflammatory bowel disease	15	0.92	0.81	1.05	0.234732	254	43748	0.2245
VEGFD.O43915.OID20662.v1	Inflammatory bowel disease	16	0.92	0.81	1.05	0.234732	254	43748	0.2245
VEGFD.O43915.OID20662.v1	Inflammatory bowel disease	17	0.92	0.81	1.05	0.234732	254	43748	0.2245
GZMA.P12544.OID20663.v1	Inflammatory bowel disease	1	2.08	1.16	3.73	0.0140608	12	43748	10354
GZMA.P12544.OID20663.v1	Inflammatory bowel disease	2	1.59	1.14	2.22	0.00597333	37	43748	0.530998
GZMA.P12544.OID20663.v1	Inflammatory bowel disease	3	1.55	1.18	2.02	0.00135293	58	43748	0.774444
GZMA.P12544.OID20663.v1	Inflammatory bowel disease	4	1.33	1.06	1.68	0.0154337	78	43748	0.198174
GZMA.P12544.OID20663.v1	Inflammatory bowel disease	5	1.36	1.11	1.67	0.00275393	101	43748	0.54815
GZMA.P12544.OID20663.v1	Inflammatory bowel disease	6	1.32	1.1	1.58	0.00276984	127	43748	0.180345
GZMA.P12544.OID20663.v1	Inflammatory bowel disease	7	1.32	1.12	1.56	0.000823777	156	43748	0.356381
GZMA.P12544.OID20663.v1	Inflammatory bowel disease	8	1.26	1.08	1.46	0.00308233	183	43748	0.0996631
GZMA.P12544.OID20663.v1	Inflammatory bowel disease	9	1.24	1.07	1.44	0.00378	196	43748	0.104192
GZMA.P12544.OID20663.v1	Inflammatory bowel disease	10	1.25	1.09	1.44	0.00145861	215	43748	0.237762
GZMA.P12544.OID20663.v1	Inflammatory bowel disease	11	1.24	1.08	1.41	0.00182422	236	43748	0.210768
GZMA.P12544.OID20663.v1	Inflammatory bowel disease	12	1.24	1.09	1.41	0.00125931	251	43748	0.223679
GZMA.P12544.OID20663.v1	Inflammatory bowel disease	13	1.23	1.08	1.39	0.00178844	254	43748	0.16553
GZMA.P12544.OID20663.v1	Inflammatory bowel disease	14	1.23	1.08	1.39	0.00178844	254	43748	0.16553
GZMA.P12544.OID20663.v1	Inflammatory bowel disease	15	1.23	1.08	1.39	0.00178844	254	43748	0.16553
GZMA.P12544.OID20663.v1	Inflammatory bowel disease	16	1.23	1.08	1.39	0.00178844	254	43748	0.16553
GZMA.P12544.OID20663.v1	Inflammatory bowel disease	17	1.23	1.08	1.39	0.00178844	254	43748	0.16553
CLSTN2.Q9H4D0.OID20664.v1	Inflammatory bowel disease	1	0.81	0.45	1.47	0.492389	12	43748	10371
CLSTN2.Q9H4D0.OID20664.v1	Inflammatory bowel disease	2	0.9	0.64	1.25	0.523931	37	43748	0.477871
CLSTN2.Q9H4D0.OID20664.v1	Inflammatory bowel disease	3	0.87	0.67	1.14	0.313373	58	43748	0.90848
CLSTN2.Q9H4D0.OID20664.v1	Inflammatory bowel disease	4	0.89	0.71	1.11	0.297271	78	43748	0.918849
CLSTN2.Q9H4D0.OID20664.v1	Inflammatory bowel disease	5	0.9	0.74	1.1	0.316273	101	43748	0.83351
CLSTN2.Q9H4D0.OID20664.v1	Inflammatory bowel disease	6	0.93	0.78	1.11	0.431727	127	43748	0.590629
CLSTN2.Q9H4D0.OID20664.v1	Inflammatory bowel disease	7	0.96	0.82	1.13	0.636483	156	43748	0.42304
CLSTN2.Q9H4D0.OID20664.v1	Inflammatory bowel disease	8	0.96	0.83	1.11	0.584923	183	43748	0.641991
CLSTN2.Q9H4D0.OID20664.v1	Inflammatory bowel disease	9	0.95	0.82	1.09	0.456326	196	43748	0.901284
CLSTN2.Q9H4D0.OID20664.v1	Inflammatory bowel disease	10	0.95	0.83	1.09	0.431888	215	43748	0.948683
CLSTN2.Q9H4D0.OID20664.v1	Inflammatory bowel disease	11	0.95	0.84	1.08	0.458756	236	43748	0.844496
CLSTN2.Q9H4D0.OID20664.v1	Inflammatory bowel disease	12	0.95	0.84	1.08	0.468093	251	43748	0.845765
CLSTN2.Q9H4D0.OID20664.v1	Inflammatory bowel disease	13	0.95	0.84	1.08	0.432311	254	43748	0.919844
CLSTN2.Q9H4D0.OID20664.v1	Inflammatory bowel disease	14	0.95	0.84	1.08	0.432311	254	43748	0.919844
CLSTN2.Q9H4D0.OID20664.v1	Inflammatory bowel disease	15	0.95	0.84	1.08	0.432311	254	43748	0.919844
CLSTN2.Q9H4D0.OID20664.v1	Inflammatory bowel disease	16	0.95	0.84	1.08	0.432311	254	43748	0.919844
CLSTN2.Q9H4D0.OID20664.v1	Inflammatory bowel disease	17	0.95	0.84	1.08	0.432311	254	43748	0.919844
FASLG.P48023.OID20665.v1	Inflammatory bowel disease	1	1.95	1.07	3.56	0.0287565	12	43748	10388
FASLG.P48023.OID20665.v1	Inflammatory bowel disease	2	1.7	1.21	2.4	0.00211234	37	43748	0.42139
FASLG.P48023.OID20665.v1	Inflammatory bowel disease	3	1.51	1.15	1.99	0.00279383	58	43748	0.715254
FASLG.P48023.OID20665.v1	Inflammatory bowel disease	4	1.42	1.13	1.8	0.00319254	78	43748	0.277174
FASLG.P48023.OID20665.v1	Inflammatory bowel disease	5	1.33	1.08	1.64	0.00679792	101	43748	0.118439
FASLG.P48023.OID20665.v1	Inflammatory bowel disease	6	1.28	1.07	1.54	0.0080508	127	43748	0.0491931
FASLG.P48023.OID20665.v1	Inflammatory bowel disease	7	1.28	1.08	1.51	0.00392182	156	43748	0.232156
FASLG.P48023.OID20665.v1	Inflammatory bowel disease	8	1.27	1.09	1.48	0.0023748	183	43748	0.208499
FASLG.P48023.OID20665.v1	Inflammatory bowel disease	9	1.22	1.05	1.42	0.00805882	196	43748	0.0848841
FASLG.P48023.OID20665.v1	Inflammatory bowel disease	10	1.19	1.03	1.37	0.0176801	215	43748	0.0525246
FASLG.P48023.OID20665.v1	Inflammatory bowel disease	11	1.18	1.03	1.35	0.0166836	236	43748	0.0830675
FASLG.P48023.OID20665.v1	Inflammatory bowel disease	12	1.18	1.03	1.34	0.0162136	251	43748	0.111828
FASLG.P48023.OID20665.v1	Inflammatory bowel disease	13	1.17	1.03	1.34	0.019009	254	43748	0.0986107
FASLG.P48023.OID20665.v1	Inflammatory bowel disease	14	1.17	1.03	1.34	0.019009	254	43748	0.0986107
FASLG.P48023.OID20665.v1	Inflammatory bowel disease	15	1.17	1.03	1.34	0.019009	254	43748	0.0986107
FASLG.P48023.OID20665.v1	Inflammatory bowel disease	16	1.17	1.03	1.34	0.019009	254	43748	0.0986107
FASLG.P48023.OID20665.v1	Inflammatory bowel disease	17	1.17	1.03	1.34	0.019009	254	43748	0.0986107
IL12B.P29460.OID20666.v1	Inflammatory bowel disease	1	1.78	0.98	3.21	0.0577429	12	43748	10405
IL12B.P29460.OID20666.v1	Inflammatory bowel disease	2	1.68	1.2	2.36	0.00276826	37	43748	0.515773
IL12B.P29460.OID20666.v1	Inflammatory bowel disease	3	1.64	1.25	2.15	0.000343285	58	43748	0.627839
IL12B.P29460.OID20666.v1	Inflammatory bowel disease	4	1.46	1.16	1.85	0.00148136	78	43748	0.311817
IL12B.P29460.OID20666.v1	Inflammatory bowel disease	5	1.38	1.12	1.7	0.00220507	101	43748	0.176715
IL12B.P29460.OID20666.v1	Inflammatory bowel disease	6	1.4	1.16	1.68	0.000341107	127	43748	0.269158
IL12B.P29460.OID20666.v1	Inflammatory bowel disease	7	1.43	1.21	1.69	2.60264e-05	156	43748	0.887127
IL12B.P29460.OID20666.v1	Inflammatory bowel disease	8	1.37	1.17	1.6	6.83511e-05	183	43748	0.322476
IL12B.P29460.OID20666.v1	Inflammatory bowel disease	9	1.38	1.19	1.6	2.42295e-05	196	43748	0.573184
IL12B.P29460.OID20666.v1	Inflammatory bowel disease	10	1.32	1.14	1.52	0.00016296	215	43748	0.199352
IL12B.P29460.OID20666.v1	Inflammatory bowel disease	11	1.34	1.17	1.53	2.64314e-05	236	43748	0.580701
IL12B.P29460.OID20666.v1	Inflammatory bowel disease	12	1.37	1.2	1.57	2.46268e-06	251	43748	0.980125
IL12B.P29460.OID20666.v1	Inflammatory bowel disease	13	1.36	1.19	1.55	4.62887e-06	254	43748	0.844955
IL12B.P29460.OID20666.v1	Inflammatory bowel disease	14	1.36	1.19	1.55	4.62887e-06	254	43748	0.844955
IL12B.P29460.OID20666.v1	Inflammatory bowel disease	15	1.36	1.19	1.55	4.62887e-06	254	43748	0.844955
IL12B.P29460.OID20666.v1	Inflammatory bowel disease	16	1.36	1.19	1.55	4.62887e-06	254	43748	0.844955
IL12B.P29460.OID20666.v1	Inflammatory bowel disease	17	1.36	1.19	1.55	4.62887e-06	254	43748	0.844955
CDSN.Q15517.OID20667.v1	Inflammatory bowel disease	1	1.03	0.58	1.82	0.926109	12	43748	10422
CDSN.Q15517.OID20667.v1	Inflammatory bowel disease	2	1.09	0.79	1.51	0.61398	37	43748	0.789809
CDSN.Q15517.OID20667.v1	Inflammatory bowel disease	3	1.14	0.88	1.47	0.333562	58	43748	0.431208
CDSN.Q15517.OID20667.v1	Inflammatory bowel disease	4	1.05	0.84	1.31	0.667667	78	43748	0.903116
CDSN.Q15517.OID20667.v1	Inflammatory bowel disease	5	1.1	0.91	1.34	0.325997	101	43748	0.453703
CDSN.Q15517.OID20667.v1	Inflammatory bowel disease	6	1.11	0.93	1.33	0.235788	127	43748	0.470475
CDSN.Q15517.OID20667.v1	Inflammatory bowel disease	7	1.14	0.97	1.33	0.114344	156	43748	0.305256
CDSN.Q15517.OID20667.v1	Inflammatory bowel disease	8	1.11	0.96	1.29	0.159355	183	43748	0.717484
CDSN.Q15517.OID20667.v1	Inflammatory bowel disease	9	1.07	0.93	1.23	0.352142	196	43748	0.587701
CDSN.Q15517.OID20667.v1	Inflammatory bowel disease	10	1.06	0.93	1.22	0.363782	215	43748	0.583314
CDSN.Q15517.OID20667.v1	Inflammatory bowel disease	11	1.04	0.92	1.19	0.508517	236	43748	0.36848
CDSN.Q15517.OID20667.v1	Inflammatory bowel disease	12	1.05	0.93	1.19	0.429991	251	43748	0.486674
CDSN.Q15517.OID20667.v1	Inflammatory bowel disease	13	1.05	0.93	1.19	0.454394	254	43748	0.448243
CDSN.Q15517.OID20667.v1	Inflammatory bowel disease	14	1.05	0.93	1.19	0.454394	254	43748	0.448243
CDSN.Q15517.OID20667.v1	Inflammatory bowel disease	15	1.05	0.93	1.19	0.454394	254	43748	0.448243
CDSN.Q15517.OID20667.v1	Inflammatory bowel disease	16	1.05	0.93	1.19	0.454394	254	43748	0.448243
CDSN.Q15517.OID20667.v1	Inflammatory bowel disease	17	1.05	0.93	1.19	0.454394	254	43748	0.448243
CCL11.P51671.OID20668.v1	Inflammatory bowel disease	1	3.01	1.66	5.44	0.000275019	12	43748	10439
CCL11.P51671.OID20668.v1	Inflammatory bowel disease	2	1.72	1.22	2.41	0.00175178	37	43748	0.24511
CCL11.P51671.OID20668.v1	Inflammatory bowel disease	3	1.59	1.21	2.09	0.000805548	58	43748	0.237171
CCL11.P51671.OID20668.v1	Inflammatory bowel disease	4	1.47	1.16	1.86	0.00137338	78	43748	0.19451
CCL11.P51671.OID20668.v1	Inflammatory bowel disease	5	1.55	1.26	1.91	2.94267e-05	101	43748	0.818047
CCL11.P51671.OID20668.v1	Inflammatory bowel disease	6	1.54	1.28	1.85	4.79484e-06	127	43748	0.909977
CCL11.P51671.OID20668.v1	Inflammatory bowel disease	7	1.55	1.31	1.83	2.26766e-07	156	43748	0.904156
CCL11.P51671.OID20668.v1	Inflammatory bowel disease	8	1.56	1.34	1.82	1.47491e-08	183	43748	0.947454
CCL11.P51671.OID20668.v1	Inflammatory bowel disease	9	1.5	1.29	1.74	1.11823e-07	196	43748	0.316517
CCL11.P51671.OID20668.v1	Inflammatory bowel disease	10	1.49	1.29	1.71	4.72077e-08	215	43748	0.297231
CCL11.P51671.OID20668.v1	Inflammatory bowel disease	11	1.49	1.3	1.71	7.90449e-09	236	43748	0.398232
CCL11.P51671.OID20668.v1	Inflammatory bowel disease	12	1.45	1.28	1.66	2.29806e-08	251	43748	0.138345
CCL11.P51671.OID20668.v1	Inflammatory bowel disease	13	1.46	1.28	1.66	1.37848e-08	254	43748	0.17133
CCL11.P51671.OID20668.v1	Inflammatory bowel disease	14	1.46	1.28	1.66	1.37848e-08	254	43748	0.17133
CCL11.P51671.OID20668.v1	Inflammatory bowel disease	15	1.46	1.28	1.66	1.37848e-08	254	43748	0.17133
CCL11.P51671.OID20668.v1	Inflammatory bowel disease	16	1.46	1.28	1.66	1.37848e-08	254	43748	0.17133
CCL11.P51671.OID20668.v1	Inflammatory bowel disease	17	1.46	1.28	1.66	1.37848e-08	254	43748	0.17133
KYNU.Q16719.OID20669.v1	Inflammatory bowel disease	1	1.27	0.69	2.33	0.437965	12	43748	10456
KYNU.Q16719.OID20669.v1	Inflammatory bowel disease	2	1.18	0.84	1.67	0.332947	37	43748	0.444496
KYNU.Q16719.OID20669.v1	Inflammatory bowel disease	3	1.32	1.01	1.73	0.045775	58	43748	0.653383
KYNU.Q16719.OID20669.v1	Inflammatory bowel disease	4	1.23	0.97	1.56	0.0863498	78	43748	0.947524
KYNU.Q16719.OID20669.v1	Inflammatory bowel disease	5	1.16	0.94	1.43	0.16591	101	43748	0.411916
KYNU.Q16719.OID20669.v1	Inflammatory bowel disease	6	1.1	0.91	1.32	0.334129	127	43748	0.264192
KYNU.Q16719.OID20669.v1	Inflammatory bowel disease	7	1.03	0.87	1.21	0.764493	156	43748	0.0779342
KYNU.Q16719.OID20669.v1	Inflammatory bowel disease	8	1.09	0.93	1.27	0.289588	183	43748	0.925722
KYNU.Q16719.OID20669.v1	Inflammatory bowel disease	9	1.11	0.95	1.28	0.185343	196	43748	0.805405
KYNU.Q16719.OID20669.v1	Inflammatory bowel disease	10	1.12	0.97	1.29	0.126803	215	43748	0.765082
KYNU.Q16719.OID20669.v1	Inflammatory bowel disease	11	1.16	1.01	1.33	0.0351297	236	43748	0.320756
KYNU.Q16719.OID20669.v1	Inflammatory bowel disease	12	1.15	1.01	1.31	0.035846	251	43748	0.49077
KYNU.Q16719.OID20669.v1	Inflammatory bowel disease	13	1.16	1.01	1.32	0.029829	254	43748	0.440831
KYNU.Q16719.OID20669.v1	Inflammatory bowel disease	14	1.16	1.01	1.32	0.029829	254	43748	0.440831
KYNU.Q16719.OID20669.v1	Inflammatory bowel disease	15	1.16	1.01	1.32	0.029829	254	43748	0.440831
KYNU.Q16719.OID20669.v1	Inflammatory bowel disease	16	1.16	1.01	1.32	0.029829	254	43748	0.440831
KYNU.Q16719.OID20669.v1	Inflammatory bowel disease	17	1.16	1.01	1.32	0.029829	254	43748	0.440831
LY9.Q9HBG7.OID20670.v1	Inflammatory bowel disease	1	3.06	1.71	5.47	0.00016144	12	43748	10473
LY9.Q9HBG7.OID20670.v1	Inflammatory bowel disease	2	1.82	1.32	2.52	0.000300355	37	43748	0.236321
LY9.Q9HBG7.OID20670.v1	Inflammatory bowel disease	3	1.51	1.16	1.96	0.00197347	58	43748	0.045962
LY9.Q9HBG7.OID20670.v1	Inflammatory bowel disease	4	1.38	1.1	1.73	0.00530965	78	43748	0.0163973
LY9.Q9HBG7.OID20670.v1	Inflammatory bowel disease	5	1.28	1.05	1.56	0.0151935	101	43748	0.0149757
LY9.Q9HBG7.OID20670.v1	Inflammatory bowel disease	6	1.19	1	1.42	0.0505365	127	43748	0.00345208
LY9.Q9HBG7.OID20670.v1	Inflammatory bowel disease	7	1.23	1.05	1.44	0.0118504	156	43748	0.100287
LY9.Q9HBG7.OID20670.v1	Inflammatory bowel disease	8	1.19	1.03	1.38	0.021757	183	43748	0.0546361
LY9.Q9HBG7.OID20670.v1	Inflammatory bowel disease	9	1.16	1.01	1.34	0.0364942	196	43748	0.0355391
LY9.Q9HBG7.OID20670.v1	Inflammatory bowel disease	10	1.13	0.99	1.3	0.0708536	215	43748	0.0161628
LY9.Q9HBG7.OID20670.v1	Inflammatory bowel disease	11	1.15	1.01	1.31	0.0342503	236	43748	0.101538
LY9.Q9HBG7.OID20670.v1	Inflammatory bowel disease	12	1.16	1.02	1.31	0.0254592	251	43748	0.132596
LY9.Q9HBG7.OID20670.v1	Inflammatory bowel disease	13	1.14	1.01	1.3	0.0365247	254	43748	0.0842797
LY9.Q9HBG7.OID20670.v1	Inflammatory bowel disease	14	1.14	1.01	1.3	0.0365247	254	43748	0.0842797
LY9.Q9HBG7.OID20670.v1	Inflammatory bowel disease	15	1.14	1.01	1.3	0.0365247	254	43748	0.0842797
LY9.Q9HBG7.OID20670.v1	Inflammatory bowel disease	16	1.14	1.01	1.3	0.0365247	254	43748	0.0842797
LY9.Q9HBG7.OID20670.v1	Inflammatory bowel disease	17	1.14	1.01	1.3	0.0365247	254	43748	0.0842797
CCL20.P78556.OID20671.v1	Inflammatory bowel disease	1	1.48	0.83	2.65	0.18189	12	43748	10490
CCL20.P78556.OID20671.v1	Inflammatory bowel disease	2	1.46	1.05	2.03	0.0258078	37	43748	0.431595
CCL20.P78556.OID20671.v1	Inflammatory bowel disease	3	1.51	1.16	1.97	0.00239312	58	43748	0.635509
CCL20.P78556.OID20671.v1	Inflammatory bowel disease	4	1.56	1.24	1.96	0.000161185	78	43748	0.566871
CCL20.P78556.OID20671.v1	Inflammatory bowel disease	5	1.45	1.19	1.78	0.000287667	101	43748	0.651315
CCL20.P78556.OID20671.v1	Inflammatory bowel disease	6	1.45	1.21	1.73	6.11899e-05	127	43748	0.676084
CCL20.P78556.OID20671.v1	Inflammatory bowel disease	7	1.47	1.25	1.73	3.43343e-06	156	43748	0.974797
CCL20.P78556.OID20671.v1	Inflammatory bowel disease	8	1.46	1.26	1.7	8.62184e-07	183	43748	0.906407
CCL20.P78556.OID20671.v1	Inflammatory bowel disease	9	1.44	1.24	1.66	1.0156e-06	196	43748	0.644363
CCL20.P78556.OID20671.v1	Inflammatory bowel disease	10	1.43	1.24	1.64	5.44918e-07	215	43748	0.540554
CCL20.P78556.OID20671.v1	Inflammatory bowel disease	11	1.4	1.23	1.6	5.40773e-07	236	43748	0.412268
CCL20.P78556.OID20671.v1	Inflammatory bowel disease	12	1.44	1.27	1.64	2.31203e-08	251	43748	0.861761
CCL20.P78556.OID20671.v1	Inflammatory bowel disease	13	1.43	1.26	1.63	3.30995e-08	254	43748	0.751106
CCL20.P78556.OID20671.v1	Inflammatory bowel disease	14	1.43	1.26	1.63	3.30995e-08	254	43748	0.751106
CCL20.P78556.OID20671.v1	Inflammatory bowel disease	15	1.43	1.26	1.63	3.30995e-08	254	43748	0.751106
CCL20.P78556.OID20671.v1	Inflammatory bowel disease	16	1.43	1.26	1.63	3.30995e-08	254	43748	0.751106
CCL20.P78556.OID20671.v1	Inflammatory bowel disease	17	1.43	1.26	1.63	3.30995e-08	254	43748	0.751106
MMP1.P03956.OID20672.v1	Inflammatory bowel disease	1	1.38	0.77	2.47	0.277741	12	43748	10507
MMP1.P03956.OID20672.v1	Inflammatory bowel disease	2	1.59	1.14	2.2	0.00561194	37	43748	0.778096
MMP1.P03956.OID20672.v1	Inflammatory bowel disease	3	1.45	1.12	1.88	0.0054373	58	43748	0.445071
MMP1.P03956.OID20672.v1	Inflammatory bowel disease	4	1.42	1.13	1.78	0.00230565	78	43748	0.582715
MMP1.P03956.OID20672.v1	Inflammatory bowel disease	5	1.58	1.29	1.92	6.70639e-06	101	43748	0.309134
MMP1.P03956.OID20672.v1	Inflammatory bowel disease	6	1.59	1.33	1.89	2.95209e-07	127	43748	0.260917
MMP1.P03956.OID20672.v1	Inflammatory bowel disease	7	1.48	1.26	1.73	1.48033e-06	156	43748	0.6666
MMP1.P03956.OID20672.v1	Inflammatory bowel disease	8	1.41	1.22	1.63	4.96764e-06	183	43748	0.248869
MMP1.P03956.OID20672.v1	Inflammatory bowel disease	9	1.4	1.22	1.62	2.98213e-06	196	43748	0.262878
MMP1.P03956.OID20672.v1	Inflammatory bowel disease	10	1.34	1.17	1.53	2.87226e-05	215	43748	0.0351586
MMP1.P03956.OID20672.v1	Inflammatory bowel disease	11	1.31	1.15	1.5	3.58397e-05	236	43748	0.0244232
MMP1.P03956.OID20672.v1	Inflammatory bowel disease	12	1.32	1.16	1.49	1.66205e-05	251	43748	0.0422523
MMP1.P03956.OID20672.v1	Inflammatory bowel disease	13	1.32	1.16	1.49	1.68108e-05	254	43748	0.0418321
MMP1.P03956.OID20672.v1	Inflammatory bowel disease	14	1.32	1.16	1.49	1.68108e-05	254	43748	0.0418321
MMP1.P03956.OID20672.v1	Inflammatory bowel disease	15	1.32	1.16	1.49	1.68108e-05	254	43748	0.0418321
MMP1.P03956.OID20672.v1	Inflammatory bowel disease	16	1.32	1.16	1.49	1.68108e-05	254	43748	0.0418321
MMP1.P03956.OID20672.v1	Inflammatory bowel disease	17	1.32	1.16	1.49	1.68108e-05	254	43748	0.0418321
PGF.P49763.OID20673.v1	Inflammatory bowel disease	1	1.99	1.04	3.79	0.0367262	12	43748	10524
PGF.P49763.OID20673.v1	Inflammatory bowel disease	2	1.64	1.13	2.37	0.00884834	37	43748	0.60013
PGF.P49763.OID20673.v1	Inflammatory bowel disease	3	1.64	1.22	2.19	0.000902054	58	43748	0.82247
PGF.P49763.OID20673.v1	Inflammatory bowel disease	4	1.72	1.33	2.21	2.69608e-05	78	43748	0.507302
PGF.P49763.OID20673.v1	Inflammatory bowel disease	5	1.46	1.16	1.83	0.00114485	101	43748	0.223631
PGF.P49763.OID20673.v1	Inflammatory bowel disease	6	1.49	1.22	1.83	0.000109924	127	43748	0.899302
PGF.P49763.OID20673.v1	Inflammatory bowel disease	7	1.45	1.2	1.74	7.7199e-05	156	43748	0.462449
PGF.P49763.OID20673.v1	Inflammatory bowel disease	8	1.42	1.2	1.69	4.58359e-05	183	43748	0.464774
PGF.P49763.OID20673.v1	Inflammatory bowel disease	9	1.45	1.23	1.71	8.80339e-06	196	43748	0.709934
PGF.P49763.OID20673.v1	Inflammatory bowel disease	10	1.4	1.2	1.64	2.74975e-05	215	43748	0.303825
PGF.P49763.OID20673.v1	Inflammatory bowel disease	11	1.35	1.16	1.57	8.15778e-05	236	43748	0.130351
PGF.P49763.OID20673.v1	Inflammatory bowel disease	12	1.39	1.2	1.6	1.1191e-05	251	43748	0.259227
PGF.P49763.OID20673.v1	Inflammatory bowel disease	13	1.37	1.18	1.58	2.20905e-05	254	43748	0.168082
PGF.P49763.OID20673.v1	Inflammatory bowel disease	14	1.37	1.18	1.58	2.20905e-05	254	43748	0.168082
PGF.P49763.OID20673.v1	Inflammatory bowel disease	15	1.37	1.18	1.58	2.20905e-05	254	43748	0.168082
PGF.P49763.OID20673.v1	Inflammatory bowel disease	16	1.37	1.18	1.58	2.20905e-05	254	43748	0.168082
PGF.P49763.OID20673.v1	Inflammatory bowel disease	17	1.37	1.18	1.58	2.20905e-05	254	43748	0.168082
CCL25.O15444.OID20674.v1	Inflammatory bowel disease	1	1.42	0.8	2.53	0.232023	12	43748	10541
CCL25.O15444.OID20674.v1	Inflammatory bowel disease	2	1.26	0.9	1.76	0.174117	37	43748	0.725547
CCL25.O15444.OID20674.v1	Inflammatory bowel disease	3	1.08	0.83	1.41	0.566911	58	43748	0.111419
CCL25.O15444.OID20674.v1	Inflammatory bowel disease	4	1.05	0.83	1.32	0.687088	78	43748	0.219433
CCL25.O15444.OID20674.v1	Inflammatory bowel disease	5	1.01	0.82	1.24	0.929785	101	43748	0.219198
CCL25.O15444.OID20674.v1	Inflammatory bowel disease	6	1.02	0.85	1.22	0.822063	127	43748	0.492651
CCL25.O15444.OID20674.v1	Inflammatory bowel disease	7	1.02	0.86	1.2	0.851212	156	43748	0.467239
CCL25.O15444.OID20674.v1	Inflammatory bowel disease	8	0.99	0.86	1.16	0.944603	183	43748	0.328449
CCL25.O15444.OID20674.v1	Inflammatory bowel disease	9	0.98	0.84	1.13	0.758691	196	43748	0.199241
CCL25.O15444.OID20674.v1	Inflammatory bowel disease	10	0.99	0.86	1.14	0.888729	215	43748	0.409546
CCL25.O15444.OID20674.v1	Inflammatory bowel disease	11	1.02	0.89	1.16	0.797238	236	43748	0.989881
CCL25.O15444.OID20674.v1	Inflammatory bowel disease	12	1.03	0.9	1.17	0.665395	251	43748	0.884745
CCL25.O15444.OID20674.v1	Inflammatory bowel disease	13	1.01	0.89	1.15	0.890857	254	43748	0.731033
CCL25.O15444.OID20674.v1	Inflammatory bowel disease	14	1.01	0.89	1.15	0.890857	254	43748	0.731033
CCL25.O15444.OID20674.v1	Inflammatory bowel disease	15	1.01	0.89	1.15	0.890857	254	43748	0.731033
CCL25.O15444.OID20674.v1	Inflammatory bowel disease	16	1.01	0.89	1.15	0.890857	254	43748	0.731033
CCL25.O15444.OID20674.v1	Inflammatory bowel disease	17	1.01	0.89	1.15	0.890857	254	43748	0.731033
CXCL9.Q07325.OID20675.v1	Inflammatory bowel disease	1	2.62	1.48	4.66	0.0010015	12	43748	10558
CXCL9.Q07325.OID20675.v1	Inflammatory bowel disease	2	2.35	1.69	3.26	3.41357e-07	37	43748	0.894058
CXCL9.Q07325.OID20675.v1	Inflammatory bowel disease	3	2.17	1.67	2.83	7.44421e-09	58	43748	0.643679
CXCL9.Q07325.OID20675.v1	Inflammatory bowel disease	4	1.85	1.47	2.34	1.89006e-07	78	43748	0.0283149
CXCL9.Q07325.OID20675.v1	Inflammatory bowel disease	5	1.79	1.45	2.19	3.04475e-08	101	43748	0.0623424
CXCL9.Q07325.OID20675.v1	Inflammatory bowel disease	6	1.6	1.33	1.93	5.73406e-07	127	43748	0.00264217
CXCL9.Q07325.OID20675.v1	Inflammatory bowel disease	7	1.61	1.36	1.91	2.23924e-08	156	43748	0.033852
CXCL9.Q07325.OID20675.v1	Inflammatory bowel disease	8	1.63	1.4	1.9	5.9229e-10	183	43748	0.101601
CXCL9.Q07325.OID20675.v1	Inflammatory bowel disease	9	1.59	1.37	1.85	1.21877e-09	196	43748	0.0634802
CXCL9.Q07325.OID20675.v1	Inflammatory bowel disease	10	1.57	1.36	1.81	5.36261e-10	215	43748	0.0766989
CXCL9.Q07325.OID20675.v1	Inflammatory bowel disease	11	1.59	1.38	1.82	3.348e-11	236	43748	0.224545
CXCL9.Q07325.OID20675.v1	Inflammatory bowel disease	12	1.6	1.41	1.83	2.00915e-12	251	43748	0.287609
CXCL9.Q07325.OID20675.v1	Inflammatory bowel disease	13	1.6	1.4	1.82	2.38279e-12	254	43748	0.269287
CXCL9.Q07325.OID20675.v1	Inflammatory bowel disease	14	1.6	1.4	1.82	2.38279e-12	254	43748	0.269287
CXCL9.Q07325.OID20675.v1	Inflammatory bowel disease	15	1.6	1.4	1.82	2.38279e-12	254	43748	0.269287
CXCL9.Q07325.OID20675.v1	Inflammatory bowel disease	16	1.6	1.4	1.82	2.38279e-12	254	43748	0.269287
CXCL9.Q07325.OID20675.v1	Inflammatory bowel disease	17	1.6	1.4	1.82	2.38279e-12	254	43748	0.269287
SMPDL3A.Q92484.OID20676.v1	Inflammatory bowel disease	1	1.29	0.72	2.3	0.385252	12	43748	10575
SMPDL3A.Q92484.OID20676.v1	Inflammatory bowel disease	2	1.34	0.96	1.87	0.0872565	37	43748	0.951322
SMPDL3A.Q92484.OID20676.v1	Inflammatory bowel disease	3	1.34	1.03	1.75	0.0304884	58	43748	0.957925
SMPDL3A.Q92484.OID20676.v1	Inflammatory bowel disease	4	1.25	0.99	1.57	0.0579624	78	43748	0.589335
SMPDL3A.Q92484.OID20676.v1	Inflammatory bowel disease	5	1.1	0.9	1.34	0.346018	101	43748	0.0405131
SMPDL3A.Q92484.OID20676.v1	Inflammatory bowel disease	6	1.04	0.87	1.24	0.660786	127	43748	0.0638043
SMPDL3A.Q92484.OID20676.v1	Inflammatory bowel disease	7	1	0.85	1.18	0.975002	156	43748	0.0322544
SMPDL3A.Q92484.OID20676.v1	Inflammatory bowel disease	8	1.05	0.91	1.22	0.517982	183	43748	0.464923
SMPDL3A.Q92484.OID20676.v1	Inflammatory bowel disease	9	1.04	0.9	1.2	0.573762	196	43748	0.37018
SMPDL3A.Q92484.OID20676.v1	Inflammatory bowel disease	10	1.02	0.89	1.17	0.727416	215	43748	0.19798
SMPDL3A.Q92484.OID20676.v1	Inflammatory bowel disease	11	1.01	0.89	1.15	0.860314	236	43748	0.138843
SMPDL3A.Q92484.OID20676.v1	Inflammatory bowel disease	12	1	0.88	1.13	0.994249	251	43748	0.0904875
SMPDL3A.Q92484.OID20676.v1	Inflammatory bowel disease	13	1.01	0.89	1.14	0.896389	254	43748	0.157098
SMPDL3A.Q92484.OID20676.v1	Inflammatory bowel disease	14	1.01	0.89	1.14	0.896389	254	43748	0.157098
SMPDL3A.Q92484.OID20676.v1	Inflammatory bowel disease	15	1.01	0.89	1.14	0.896389	254	43748	0.157098
SMPDL3A.Q92484.OID20676.v1	Inflammatory bowel disease	16	1.01	0.89	1.14	0.896389	254	43748	0.157098
SMPDL3A.Q92484.OID20676.v1	Inflammatory bowel disease	17	1.01	0.89	1.14	0.896389	254	43748	0.157098
EPHA1.P21709.OID20677.v1	Inflammatory bowel disease	1	2.02	1.07	3.8	0.0296406	12	43748	10592
EPHA1.P21709.OID20677.v1	Inflammatory bowel disease	2	1.45	1.01	2.09	0.0428582	37	43748	0.267979
EPHA1.P21709.OID20677.v1	Inflammatory bowel disease	3	1.47	1.1	1.96	0.00919207	58	43748	0.633739
EPHA1.P21709.OID20677.v1	Inflammatory bowel disease	4	1.46	1.14	1.87	0.00311181	78	43748	0.983089
EPHA1.P21709.OID20677.v1	Inflammatory bowel disease	5	1.36	1.09	1.69	0.00643357	101	43748	0.364218
EPHA1.P21709.OID20677.v1	Inflammatory bowel disease	6	1.36	1.11	1.65	0.00237373	127	43748	0.754631
EPHA1.P21709.OID20677.v1	Inflammatory bowel disease	7	1.39	1.16	1.66	0.000290572	156	43748	0.976107
EPHA1.P21709.OID20677.v1	Inflammatory bowel disease	8	1.31	1.11	1.54	0.00135744	183	43748	0.48755
EPHA1.P21709.OID20677.v1	Inflammatory bowel disease	9	1.35	1.15	1.58	0.000240523	196	43748	0.859733
EPHA1.P21709.OID20677.v1	Inflammatory bowel disease	10	1.3	1.12	1.52	0.000630963	215	43748	0.381996
EPHA1.P21709.OID20677.v1	Inflammatory bowel disease	11	1.3	1.12	1.5	0.000409444	236	43748	0.372528
EPHA1.P21709.OID20677.v1	Inflammatory bowel disease	12	1.32	1.15	1.52	0.000103569	251	43748	0.589907
EPHA1.P21709.OID20677.v1	Inflammatory bowel disease	13	1.3	1.13	1.49	0.000263137	254	43748	0.342682
EPHA1.P21709.OID20677.v1	Inflammatory bowel disease	14	1.3	1.13	1.49	0.000263137	254	43748	0.342682
EPHA1.P21709.OID20677.v1	Inflammatory bowel disease	15	1.3	1.13	1.49	0.000263137	254	43748	0.342682
EPHA1.P21709.OID20677.v1	Inflammatory bowel disease	16	1.3	1.13	1.49	0.000263137	254	43748	0.342682
EPHA1.P21709.OID20677.v1	Inflammatory bowel disease	17	1.3	1.13	1.49	0.000263137	254	43748	0.342682
IFNGR1.P15260.OID20678.v1	Inflammatory bowel disease	1	1.57	0.86	2.85	0.139289	12	43748	10609
IFNGR1.P15260.OID20678.v1	Inflammatory bowel disease	2	1.68	1.2	2.35	0.0025342	37	43748	0.960712
IFNGR1.P15260.OID20678.v1	Inflammatory bowel disease	3	1.35	1.04	1.77	0.0257804	58	43748	0.149691
IFNGR1.P15260.OID20678.v1	Inflammatory bowel disease	4	1.32	1.05	1.67	0.0166702	78	43748	0.265002
IFNGR1.P15260.OID20678.v1	Inflammatory bowel disease	5	1.26	1.03	1.55	0.0236045	101	43748	0.146363
IFNGR1.P15260.OID20678.v1	Inflammatory bowel disease	6	1.22	1.02	1.46	0.0286899	127	43748	0.114836
IFNGR1.P15260.OID20678.v1	Inflammatory bowel disease	7	1.24	1.06	1.46	0.00864547	156	43748	0.397036
IFNGR1.P15260.OID20678.v1	Inflammatory bowel disease	8	1.21	1.04	1.4	0.0140473	183	43748	0.199993
IFNGR1.P15260.OID20678.v1	Inflammatory bowel disease	9	1.24	1.07	1.43	0.00413097	196	43748	0.54341
IFNGR1.P15260.OID20678.v1	Inflammatory bowel disease	10	1.23	1.07	1.41	0.00397429	215	43748	0.505479
IFNGR1.P15260.OID20678.v1	Inflammatory bowel disease	11	1.19	1.05	1.36	0.00897241	236	43748	0.28417
IFNGR1.P15260.OID20678.v1	Inflammatory bowel disease	12	1.2	1.06	1.36	0.00543689	251	43748	0.373474
IFNGR1.P15260.OID20678.v1	Inflammatory bowel disease	13	1.18	1.04	1.34	0.0121104	254	43748	0.177274
IFNGR1.P15260.OID20678.v1	Inflammatory bowel disease	14	1.18	1.04	1.34	0.0121104	254	43748	0.177274
IFNGR1.P15260.OID20678.v1	Inflammatory bowel disease	15	1.18	1.04	1.34	0.0121104	254	43748	0.177274
IFNGR1.P15260.OID20678.v1	Inflammatory bowel disease	16	1.18	1.04	1.34	0.0121104	254	43748	0.177274
IFNGR1.P15260.OID20678.v1	Inflammatory bowel disease	17	1.18	1.04	1.34	0.0121104	254	43748	0.177274
CTSC.P53634.OID20679.v1	Inflammatory bowel disease	1	0.9	0.5	1.61	0.713043	12	43748	10626
CTSC.P53634.OID20679.v1	Inflammatory bowel disease	2	0.96	0.69	1.33	0.792483	37	43748	0.665349
CTSC.P53634.OID20679.v1	Inflammatory bowel disease	3	0.93	0.72	1.22	0.610813	58	43748	0.653414
CTSC.P53634.OID20679.v1	Inflammatory bowel disease	4	0.92	0.73	1.16	0.484468	78	43748	0.794987
CTSC.P53634.OID20679.v1	Inflammatory bowel disease	5	0.96	0.78	1.17	0.657722	101	43748	0.819665
CTSC.P53634.OID20679.v1	Inflammatory bowel disease	6	0.9	0.76	1.08	0.275609	127	43748	0.687986
CTSC.P53634.OID20679.v1	Inflammatory bowel disease	7	0.98	0.83	1.15	0.800235	156	43748	0.362926
CTSC.P53634.OID20679.v1	Inflammatory bowel disease	8	0.98	0.85	1.14	0.837764	183	43748	0.380184
CTSC.P53634.OID20679.v1	Inflammatory bowel disease	9	1.01	0.87	1.16	0.938244	196	43748	0.205824
CTSC.P53634.OID20679.v1	Inflammatory bowel disease	10	1.01	0.88	1.16	0.919015	215	43748	0.290134
CTSC.P53634.OID20679.v1	Inflammatory bowel disease	11	1.02	0.89	1.16	0.810601	236	43748	0.291632
CTSC.P53634.OID20679.v1	Inflammatory bowel disease	12	1.02	0.89	1.15	0.806336	251	43748	0.397325
CTSC.P53634.OID20679.v1	Inflammatory bowel disease	13	1.02	0.9	1.15	0.800833	254	43748	0.399242
CTSC.P53634.OID20679.v1	Inflammatory bowel disease	14	1.02	0.9	1.15	0.800833	254	43748	0.399242
CTSC.P53634.OID20679.v1	Inflammatory bowel disease	15	1.02	0.9	1.15	0.800833	254	43748	0.399242
CTSC.P53634.OID20679.v1	Inflammatory bowel disease	16	1.02	0.9	1.15	0.800833	254	43748	0.399242
CTSC.P53634.OID20679.v1	Inflammatory bowel disease	17	1.02	0.9	1.15	0.800833	254	43748	0.399242
CD276.Q5ZPR3.OID20680.v1	Inflammatory bowel disease	1	0.8	0.45	1.43	0.450433	12	43748	10643
CD276.Q5ZPR3.OID20680.v1	Inflammatory bowel disease	2	1.06	0.76	1.48	0.741722	37	43748	0.536132
CD276.Q5ZPR3.OID20680.v1	Inflammatory bowel disease	3	1.16	0.89	1.51	0.282338	58	43748	0.257298
CD276.Q5ZPR3.OID20680.v1	Inflammatory bowel disease	4	1.2	0.95	1.52	0.116992	78	43748	0.321886
CD276.Q5ZPR3.OID20680.v1	Inflammatory bowel disease	5	1.12	0.91	1.37	0.287861	101	43748	0.883897
CD276.Q5ZPR3.OID20680.v1	Inflammatory bowel disease	6	1.09	0.91	1.31	0.33022	127	43748	0.706351
CD276.Q5ZPR3.OID20680.v1	Inflammatory bowel disease	7	1.07	0.91	1.26	0.436645	156	43748	0.523522
CD276.Q5ZPR3.OID20680.v1	Inflammatory bowel disease	8	1.09	0.94	1.27	0.262944	183	43748	0.872183
CD276.Q5ZPR3.OID20680.v1	Inflammatory bowel disease	9	1.09	0.94	1.26	0.236803	196	43748	0.948111
CD276.Q5ZPR3.OID20680.v1	Inflammatory bowel disease	10	1.05	0.91	1.2	0.531883	215	43748	0.36876
CD276.Q5ZPR3.OID20680.v1	Inflammatory bowel disease	11	1.04	0.91	1.18	0.592275	236	43748	0.426439
CD276.Q5ZPR3.OID20680.v1	Inflammatory bowel disease	12	1.03	0.9	1.17	0.688571	251	43748	0.280213
CD276.Q5ZPR3.OID20680.v1	Inflammatory bowel disease	13	1.02	0.9	1.16	0.734383	254	43748	0.255721
CD276.Q5ZPR3.OID20680.v1	Inflammatory bowel disease	14	1.02	0.9	1.16	0.734383	254	43748	0.255721
CD276.Q5ZPR3.OID20680.v1	Inflammatory bowel disease	15	1.02	0.9	1.16	0.734383	254	43748	0.255721
CD276.Q5ZPR3.OID20680.v1	Inflammatory bowel disease	16	1.02	0.9	1.16	0.734383	254	43748	0.255721
CD276.Q5ZPR3.OID20680.v1	Inflammatory bowel disease	17	1.02	0.9	1.16	0.734383	254	43748	0.255721
DBNL.Q9UJU6.OID20681.v1	Inflammatory bowel disease	1	1.94	1.1	3.42	0.0226578	12	43748	10660
DBNL.Q9UJU6.OID20681.v1	Inflammatory bowel disease	2	1.52	1.1	2.09	0.0114802	37	43748	0.410628
DBNL.Q9UJU6.OID20681.v1	Inflammatory bowel disease	3	1.26	0.97	1.63	0.0800376	58	43748	0.0390218
DBNL.Q9UJU6.OID20681.v1	Inflammatory bowel disease	4	1.2	0.96	1.5	0.112077	78	43748	0.0589006
DBNL.Q9UJU6.OID20681.v1	Inflammatory bowel disease	5	1.27	1.04	1.55	0.0166203	101	43748	0.695333
DBNL.Q9UJU6.OID20681.v1	Inflammatory bowel disease	6	1.23	1.03	1.46	0.0200324	127	43748	0.403102
DBNL.Q9UJU6.OID20681.v1	Inflammatory bowel disease	7	1.18	1.01	1.38	0.0380536	156	43748	0.188549
DBNL.Q9UJU6.OID20681.v1	Inflammatory bowel disease	8	1.12	0.97	1.3	0.125745	183	43748	0.052018
DBNL.Q9UJU6.OID20681.v1	Inflammatory bowel disease	9	1.14	0.99	1.31	0.0734531	196	43748	0.146964
DBNL.Q9UJU6.OID20681.v1	Inflammatory bowel disease	10	1.13	0.99	1.3	0.0669323	215	43748	0.167247
DBNL.Q9UJU6.OID20681.v1	Inflammatory bowel disease	11	1.12	0.99	1.28	0.0720909	236	43748	0.153863
DBNL.Q9UJU6.OID20681.v1	Inflammatory bowel disease	12	1.13	1	1.28	0.0477746	251	43748	0.2734
DBNL.Q9UJU6.OID20681.v1	Inflammatory bowel disease	13	1.13	1	1.28	0.0556048	254	43748	0.222772
DBNL.Q9UJU6.OID20681.v1	Inflammatory bowel disease	14	1.13	1	1.28	0.0556048	254	43748	0.222772
DBNL.Q9UJU6.OID20681.v1	Inflammatory bowel disease	15	1.13	1	1.28	0.0556048	254	43748	0.222772
DBNL.Q9UJU6.OID20681.v1	Inflammatory bowel disease	16	1.13	1	1.28	0.0556048	254	43748	0.222772
DBNL.Q9UJU6.OID20681.v1	Inflammatory bowel disease	17	1.13	1	1.28	0.0556048	254	43748	0.222772
PKLR.P30613.OID20682.v1	Inflammatory bowel disease	1	0.58	0.32	1.03	0.0618002	12	43748	10677
PKLR.P30613.OID20682.v1	Inflammatory bowel disease	2	0.94	0.68	1.3	0.720409	37	43748	0.0991072
PKLR.P30613.OID20682.v1	Inflammatory bowel disease	3	1.05	0.81	1.36	0.709883	58	43748	0.0781597
PKLR.P30613.OID20682.v1	Inflammatory bowel disease	4	1.12	0.89	1.4	0.332361	78	43748	0.0515948
PKLR.P30613.OID20682.v1	Inflammatory bowel disease	5	1.17	0.96	1.43	0.109666	101	43748	0.0852604
PKLR.P30613.OID20682.v1	Inflammatory bowel disease	6	1.12	0.94	1.34	0.192037	127	43748	0.548295
PKLR.P30613.OID20682.v1	Inflammatory bowel disease	7	1.22	1.04	1.42	0.0147405	156	43748	0.0823843
PKLR.P30613.OID20682.v1	Inflammatory bowel disease	8	1.18	1.02	1.37	0.0241267	183	43748	0.37831
PKLR.P30613.OID20682.v1	Inflammatory bowel disease	9	1.17	1.01	1.34	0.0323537	196	43748	0.660004
PKLR.P30613.OID20682.v1	Inflammatory bowel disease	10	1.17	1.02	1.34	0.0210335	215	43748	0.643686
PKLR.P30613.OID20682.v1	Inflammatory bowel disease	11	1.17	1.03	1.33	0.0160241	236	43748	0.716754
PKLR.P30613.OID20682.v1	Inflammatory bowel disease	12	1.13	0.99	1.27	0.0619698	251	43748	0.483786
PKLR.P30613.OID20682.v1	Inflammatory bowel disease	13	1.12	0.99	1.26	0.0780649	254	43748	0.371305
PKLR.P30613.OID20682.v1	Inflammatory bowel disease	14	1.12	0.99	1.26	0.0780649	254	43748	0.371305
PKLR.P30613.OID20682.v1	Inflammatory bowel disease	15	1.12	0.99	1.26	0.0780649	254	43748	0.371305
PKLR.P30613.OID20682.v1	Inflammatory bowel disease	16	1.12	0.99	1.26	0.0780649	254	43748	0.371305
PKLR.P30613.OID20682.v1	Inflammatory bowel disease	17	1.12	0.99	1.26	0.0780649	254	43748	0.371305
NCK2.O43639.OID20683.v1	Inflammatory bowel disease	1	2.05	1.17	3.58	0.0119585	12	43748	10694
NCK2.O43639.OID20683.v1	Inflammatory bowel disease	2	1.57	1.14	2.17	0.00615224	37	43748	0.244013
NCK2.O43639.OID20683.v1	Inflammatory bowel disease	3	1.34	1.03	1.73	0.0278423	58	43748	0.0409954
NCK2.O43639.OID20683.v1	Inflammatory bowel disease	4	1.22	0.98	1.53	0.0770313	78	43748	0.0237044
NCK2.O43639.OID20683.v1	Inflammatory bowel disease	5	1.27	1.04	1.54	0.0170655	101	43748	0.350546
NCK2.O43639.OID20683.v1	Inflammatory bowel disease	6	1.23	1.03	1.46	0.0199369	127	43748	0.221855
NCK2.O43639.OID20683.v1	Inflammatory bowel disease	7	1.18	1	1.38	0.0437669	156	43748	0.0994007
NCK2.O43639.OID20683.v1	Inflammatory bowel disease	8	1.12	0.97	1.3	0.112327	183	43748	0.0457777
NCK2.O43639.OID20683.v1	Inflammatory bowel disease	9	1.15	1	1.32	0.0525619	196	43748	0.17776
NCK2.O43639.OID20683.v1	Inflammatory bowel disease	10	1.15	1.01	1.32	0.03581	215	43748	0.261325
NCK2.O43639.OID20683.v1	Inflammatory bowel disease	11	1.14	1	1.3	0.0436394	236	43748	0.195188
NCK2.O43639.OID20683.v1	Inflammatory bowel disease	12	1.15	1.02	1.3	0.0256626	251	43748	0.352633
NCK2.O43639.OID20683.v1	Inflammatory bowel disease	13	1.15	1.02	1.3	0.026627	254	43748	0.331682
NCK2.O43639.OID20683.v1	Inflammatory bowel disease	14	1.15	1.02	1.3	0.026627	254	43748	0.331682
NCK2.O43639.OID20683.v1	Inflammatory bowel disease	15	1.15	1.02	1.3	0.026627	254	43748	0.331682
NCK2.O43639.OID20683.v1	Inflammatory bowel disease	16	1.15	1.02	1.3	0.026627	254	43748	0.331682
NCK2.O43639.OID20683.v1	Inflammatory bowel disease	17	1.15	1.02	1.3	0.026627	254	43748	0.331682
TIMP3.P35625.OID20684.v1	Inflammatory bowel disease	1	1.6	0.9	2.84	0.112562	12	43748	10711
TIMP3.P35625.OID20684.v1	Inflammatory bowel disease	2	1.58	1.14	2.19	0.00588781	37	43748	0.633397
TIMP3.P35625.OID20684.v1	Inflammatory bowel disease	3	1.47	1.13	1.9	0.00384131	58	43748	0.798362
TIMP3.P35625.OID20684.v1	Inflammatory bowel disease	4	1.45	1.16	1.81	0.00120973	78	43748	0.861773
TIMP3.P35625.OID20684.v1	Inflammatory bowel disease	5	1.49	1.22	1.81	7.61142e-05	101	43748	0.775951
TIMP3.P35625.OID20684.v1	Inflammatory bowel disease	6	1.54	1.29	1.83	1.77216e-06	127	43748	0.464981
TIMP3.P35625.OID20684.v1	Inflammatory bowel disease	7	1.43	1.22	1.67	1.12827e-05	156	43748	0.535807
TIMP3.P35625.OID20684.v1	Inflammatory bowel disease	8	1.38	1.19	1.6	1.47562e-05	183	43748	0.272087
TIMP3.P35625.OID20684.v1	Inflammatory bowel disease	9	1.36	1.18	1.57	1.90587e-05	196	43748	0.200039
TIMP3.P35625.OID20684.v1	Inflammatory bowel disease	10	1.34	1.17	1.53	2.44656e-05	215	43748	0.129623
TIMP3.P35625.OID20684.v1	Inflammatory bowel disease	11	1.34	1.17	1.52	1.14875e-05	236	43748	0.176224
TIMP3.P35625.OID20684.v1	Inflammatory bowel disease	12	1.35	1.19	1.53	2.22983e-06	251	43748	0.350881
TIMP3.P35625.OID20684.v1	Inflammatory bowel disease	13	1.35	1.19	1.53	2.48445e-06	254	43748	0.318802
TIMP3.P35625.OID20684.v1	Inflammatory bowel disease	14	1.35	1.19	1.53	2.48445e-06	254	43748	0.318802
TIMP3.P35625.OID20684.v1	Inflammatory bowel disease	15	1.35	1.19	1.53	2.48445e-06	254	43748	0.318802
TIMP3.P35625.OID20684.v1	Inflammatory bowel disease	16	1.35	1.19	1.53	2.48445e-06	254	43748	0.318802
TIMP3.P35625.OID20684.v1	Inflammatory bowel disease	17	1.35	1.19	1.53	2.48445e-06	254	43748	0.318802
PLA2G4A.P47712.OID20685.v1	Inflammatory bowel disease	1	2.18	1.24	3.84	0.00695696	12	43748	10728
PLA2G4A.P47712.OID20685.v1	Inflammatory bowel disease	2	1.65	1.19	2.28	0.00234389	37	43748	0.140207
PLA2G4A.P47712.OID20685.v1	Inflammatory bowel disease	3	1.39	1.08	1.8	0.0116645	58	43748	0.0279383
PLA2G4A.P47712.OID20685.v1	Inflammatory bowel disease	4	1.31	1.05	1.64	0.0175963	78	43748	0.0342624
PLA2G4A.P47712.OID20685.v1	Inflammatory bowel disease	5	1.35	1.11	1.65	0.00233613	101	43748	0.416449
PLA2G4A.P47712.OID20685.v1	Inflammatory bowel disease	6	1.3	1.09	1.55	0.00328755	127	43748	0.20983
PLA2G4A.P47712.OID20685.v1	Inflammatory bowel disease	7	1.23	1.05	1.43	0.0110888	156	43748	0.0550973
PLA2G4A.P47712.OID20685.v1	Inflammatory bowel disease	8	1.18	1.02	1.36	0.0276583	183	43748	0.0289714
PLA2G4A.P47712.OID20685.v1	Inflammatory bowel disease	9	1.19	1.04	1.37	0.0135105	196	43748	0.095088
PLA2G4A.P47712.OID20685.v1	Inflammatory bowel disease	10	1.19	1.04	1.36	0.012915	215	43748	0.0965985
PLA2G4A.P47712.OID20685.v1	Inflammatory bowel disease	11	1.17	1.03	1.33	0.0180697	236	43748	0.0636943
PLA2G4A.P47712.OID20685.v1	Inflammatory bowel disease	12	1.18	1.04	1.33	0.0102828	251	43748	0.139779
PLA2G4A.P47712.OID20685.v1	Inflammatory bowel disease	13	1.17	1.04	1.32	0.0120871	254	43748	0.113188
PLA2G4A.P47712.OID20685.v1	Inflammatory bowel disease	14	1.17	1.04	1.32	0.0120871	254	43748	0.113188
PLA2G4A.P47712.OID20685.v1	Inflammatory bowel disease	15	1.17	1.04	1.32	0.0120871	254	43748	0.113188
PLA2G4A.P47712.OID20685.v1	Inflammatory bowel disease	16	1.17	1.04	1.32	0.0120871	254	43748	0.113188
PLA2G4A.P47712.OID20685.v1	Inflammatory bowel disease	17	1.17	1.04	1.32	0.0120871	254	43748	0.113188
CCL21.O00585.OID20686.v1	Inflammatory bowel disease	1	1.41	0.78	2.55	0.254727	12	43748	10745
CCL21.O00585.OID20686.v1	Inflammatory bowel disease	2	1.34	0.96	1.87	0.0887874	37	43748	0.547447
CCL21.O00585.OID20686.v1	Inflammatory bowel disease	3	1.43	1.09	1.86	0.00888278	58	43748	0.238701
CCL21.O00585.OID20686.v1	Inflammatory bowel disease	4	1.5	1.19	1.89	0.00056263	78	43748	0.140463
CCL21.O00585.OID20686.v1	Inflammatory bowel disease	5	1.36	1.11	1.66	0.0031949	101	43748	0.738901
CCL21.O00585.OID20686.v1	Inflammatory bowel disease	6	1.31	1.09	1.57	0.00339441	127	43748	0.652206
CCL21.O00585.OID20686.v1	Inflammatory bowel disease	7	1.31	1.11	1.54	0.00126879	156	43748	0.640217
CCL21.O00585.OID20686.v1	Inflammatory bowel disease	8	1.31	1.12	1.52	0.000513034	183	43748	0.706713
CCL21.O00585.OID20686.v1	Inflammatory bowel disease	9	1.29	1.12	1.49	0.000612794	196	43748	0.533038
CCL21.O00585.OID20686.v1	Inflammatory bowel disease	10	1.3	1.13	1.49	0.000266262	215	43748	0.607033
CCL21.O00585.OID20686.v1	Inflammatory bowel disease	11	1.32	1.16	1.51	4.12693e-05	236	43748	0.998695
CCL21.O00585.OID20686.v1	Inflammatory bowel disease	12	1.32	1.16	1.5	3.17457e-05	251	43748	0.853018
CCL21.O00585.OID20686.v1	Inflammatory bowel disease	13	1.3	1.14	1.48	5.80816e-05	254	43748	0.637927
CCL21.O00585.OID20686.v1	Inflammatory bowel disease	14	1.3	1.14	1.48	5.80816e-05	254	43748	0.637927
CCL21.O00585.OID20686.v1	Inflammatory bowel disease	15	1.3	1.14	1.48	5.80816e-05	254	43748	0.637927
CCL21.O00585.OID20686.v1	Inflammatory bowel disease	16	1.3	1.14	1.48	5.80816e-05	254	43748	0.637927
CCL21.O00585.OID20686.v1	Inflammatory bowel disease	17	1.3	1.14	1.48	5.80816e-05	254	43748	0.637927
MMP10.P09238.OID20687.v1	Inflammatory bowel disease	1	3.35	1.84	6.12	8.23223e-05	12	43748	10762
MMP10.P09238.OID20687.v1	Inflammatory bowel disease	2	1.52	1.09	2.13	0.0134542	37	43748	0.0185195
MMP10.P09238.OID20687.v1	Inflammatory bowel disease	3	1.56	1.2	2.04	0.000982611	58	43748	0.479214
MMP10.P09238.OID20687.v1	Inflammatory bowel disease	4	1.58	1.25	1.98	0.000108219	78	43748	0.665168
MMP10.P09238.OID20687.v1	Inflammatory bowel disease	5	1.41	1.16	1.73	0.00078434	101	43748	0.126671
MMP10.P09238.OID20687.v1	Inflammatory bowel disease	6	1.51	1.26	1.81	6.97222e-06	127	43748	0.879833
MMP10.P09238.OID20687.v1	Inflammatory bowel disease	7	1.48	1.25	1.74	2.77981e-06	156	43748	0.615795
MMP10.P09238.OID20687.v1	Inflammatory bowel disease	8	1.52	1.31	1.76	5.31064e-08	183	43748	0.962908
MMP10.P09238.OID20687.v1	Inflammatory bowel disease	9	1.49	1.29	1.73	6.40562e-08	196	43748	0.730364
MMP10.P09238.OID20687.v1	Inflammatory bowel disease	10	1.43	1.25	1.65	3.36555e-07	215	43748	0.216378
MMP10.P09238.OID20687.v1	Inflammatory bowel disease	11	1.39	1.22	1.59	9.70704e-07	236	43748	0.0563154
MMP10.P09238.OID20687.v1	Inflammatory bowel disease	12	1.43	1.25	1.62	5.84461e-08	251	43748	0.249246
MMP10.P09238.OID20687.v1	Inflammatory bowel disease	13	1.42	1.25	1.61	8.31325e-08	254	43748	0.19436
MMP10.P09238.OID20687.v1	Inflammatory bowel disease	14	1.42	1.25	1.61	8.31325e-08	254	43748	0.19436
MMP10.P09238.OID20687.v1	Inflammatory bowel disease	15	1.42	1.25	1.61	8.31325e-08	254	43748	0.19436
MMP10.P09238.OID20687.v1	Inflammatory bowel disease	16	1.42	1.25	1.61	8.31325e-08	254	43748	0.19436
MMP10.P09238.OID20687.v1	Inflammatory bowel disease	17	1.42	1.25	1.61	8.31325e-08	254	43748	0.19436
SCGB1A1.P11684.OID20688.v1	Inflammatory bowel disease	1	1.19	0.65	2.16	0.575852	12	43748	10779
SCGB1A1.P11684.OID20688.v1	Inflammatory bowel disease	2	1.25	0.89	1.76	0.19096	37	43748	0.735785
SCGB1A1.P11684.OID20688.v1	Inflammatory bowel disease	3	1.19	0.91	1.56	0.207273	58	43748	0.616035
SCGB1A1.P11684.OID20688.v1	Inflammatory bowel disease	4	1.12	0.89	1.41	0.344363	78	43748	0.343737
SCGB1A1.P11684.OID20688.v1	Inflammatory bowel disease	5	1.17	0.96	1.44	0.127112	101	43748	0.907032
SCGB1A1.P11684.OID20688.v1	Inflammatory bowel disease	6	1.1	0.92	1.32	0.288407	127	43748	0.318437
SCGB1A1.P11684.OID20688.v1	Inflammatory bowel disease	7	1.11	0.94	1.31	0.201162	156	43748	0.483734
SCGB1A1.P11684.OID20688.v1	Inflammatory bowel disease	8	1.08	0.93	1.26	0.325256	183	43748	0.219619
SCGB1A1.P11684.OID20688.v1	Inflammatory bowel disease	9	1.07	0.92	1.24	0.387866	196	43748	0.204089
SCGB1A1.P11684.OID20688.v1	Inflammatory bowel disease	10	1.05	0.91	1.21	0.49101	215	43748	0.195578
SCGB1A1.P11684.OID20688.v1	Inflammatory bowel disease	11	1.05	0.92	1.21	0.437749	236	43748	0.373849
SCGB1A1.P11684.OID20688.v1	Inflammatory bowel disease	12	1.07	0.94	1.22	0.296438	251	43748	0.590877
SCGB1A1.P11684.OID20688.v1	Inflammatory bowel disease	13	1.07	0.94	1.21	0.331745	254	43748	0.536437
SCGB1A1.P11684.OID20688.v1	Inflammatory bowel disease	14	1.07	0.94	1.21	0.331745	254	43748	0.536437
SCGB1A1.P11684.OID20688.v1	Inflammatory bowel disease	15	1.07	0.94	1.21	0.331745	254	43748	0.536437
SCGB1A1.P11684.OID20688.v1	Inflammatory bowel disease	16	1.07	0.94	1.21	0.331745	254	43748	0.536437
SCGB1A1.P11684.OID20688.v1	Inflammatory bowel disease	17	1.07	0.94	1.21	0.331745	254	43748	0.536437
ENPP7.Q6UWV6.OID20689.v1	Inflammatory bowel disease	1	1.76	0.97	3.2	0.0646418	12	43748	10796
ENPP7.Q6UWV6.OID20689.v1	Inflammatory bowel disease	2	1.21	0.86	1.69	0.273298	37	43748	0.0321759
ENPP7.Q6UWV6.OID20689.v1	Inflammatory bowel disease	3	1.07	0.82	1.4	0.609676	58	43748	0.0959176
ENPP7.Q6UWV6.OID20689.v1	Inflammatory bowel disease	4	1.07	0.85	1.35	0.556047	78	43748	0.465134
ENPP7.Q6UWV6.OID20689.v1	Inflammatory bowel disease	5	1.05	0.86	1.29	0.614616	101	43748	0.370453
ENPP7.Q6UWV6.OID20689.v1	Inflammatory bowel disease	6	0.98	0.82	1.18	0.849509	127	43748	0.125627
ENPP7.Q6UWV6.OID20689.v1	Inflammatory bowel disease	7	1.05	0.89	1.24	0.546059	156	43748	0.895752
ENPP7.Q6UWV6.OID20689.v1	Inflammatory bowel disease	8	1.03	0.88	1.19	0.720629	183	43748	0.871387
ENPP7.Q6UWV6.OID20689.v1	Inflammatory bowel disease	9	1.04	0.9	1.2	0.616848	196	43748	0.920689
ENPP7.Q6UWV6.OID20689.v1	Inflammatory bowel disease	10	1.04	0.9	1.19	0.610161	215	43748	0.965828
ENPP7.Q6UWV6.OID20689.v1	Inflammatory bowel disease	11	1.05	0.92	1.2	0.464595	236	43748	0.766227
ENPP7.Q6UWV6.OID20689.v1	Inflammatory bowel disease	12	1.03	0.9	1.17	0.693496	251	43748	0.678023
ENPP7.Q6UWV6.OID20689.v1	Inflammatory bowel disease	13	1.02	0.9	1.16	0.751976	254	43748	0.59361
ENPP7.Q6UWV6.OID20689.v1	Inflammatory bowel disease	14	1.02	0.9	1.16	0.751976	254	43748	0.59361
ENPP7.Q6UWV6.OID20689.v1	Inflammatory bowel disease	15	1.02	0.9	1.16	0.751976	254	43748	0.59361
ENPP7.Q6UWV6.OID20689.v1	Inflammatory bowel disease	16	1.02	0.9	1.16	0.751976	254	43748	0.59361
ENPP7.Q6UWV6.OID20689.v1	Inflammatory bowel disease	17	1.02	0.9	1.16	0.751976	254	43748	0.59361
SIGLEC1.Q9BZZ2.OID20690.v1	Inflammatory bowel disease	1	2.06	1.13	3.77	0.0187067	12	43748	10813
SIGLEC1.Q9BZZ2.OID20690.v1	Inflammatory bowel disease	2	2.03	1.45	2.85	3.54492e-05	37	43748	0.920815
SIGLEC1.Q9BZZ2.OID20690.v1	Inflammatory bowel disease	3	1.84	1.4	2.41	1.07322e-05	58	43748	0.781662
SIGLEC1.Q9BZZ2.OID20690.v1	Inflammatory bowel disease	4	1.66	1.32	2.11	2.16926e-05	78	43748	0.214986
SIGLEC1.Q9BZZ2.OID20690.v1	Inflammatory bowel disease	5	1.47	1.2	1.81	0.000263181	101	43748	0.0162986
SIGLEC1.Q9BZZ2.OID20690.v1	Inflammatory bowel disease	6	1.45	1.2	1.74	9.91402e-05	127	43748	0.0423882
SIGLEC1.Q9BZZ2.OID20690.v1	Inflammatory bowel disease	7	1.48	1.25	1.75	5.04857e-06	156	43748	0.234523
SIGLEC1.Q9BZZ2.OID20690.v1	Inflammatory bowel disease	8	1.45	1.24	1.7	2.24435e-06	183	43748	0.222735
SIGLEC1.Q9BZZ2.OID20690.v1	Inflammatory bowel disease	9	1.46	1.26	1.7	6.86415e-07	196	43748	0.333504
SIGLEC1.Q9BZZ2.OID20690.v1	Inflammatory bowel disease	10	1.4	1.21	1.62	3.81133e-06	215	43748	0.084063
SIGLEC1.Q9BZZ2.OID20690.v1	Inflammatory bowel disease	11	1.37	1.2	1.57	5.97189e-06	236	43748	0.064994
SIGLEC1.Q9BZZ2.OID20690.v1	Inflammatory bowel disease	12	1.36	1.19	1.55	5.18854e-06	251	43748	0.0515002
SIGLEC1.Q9BZZ2.OID20690.v1	Inflammatory bowel disease	13	1.34	1.18	1.53	1.30636e-05	254	43748	0.023263
SIGLEC1.Q9BZZ2.OID20690.v1	Inflammatory bowel disease	14	1.34	1.18	1.53	1.30636e-05	254	43748	0.023263
SIGLEC1.Q9BZZ2.OID20690.v1	Inflammatory bowel disease	15	1.34	1.18	1.53	1.30636e-05	254	43748	0.023263
SIGLEC1.Q9BZZ2.OID20690.v1	Inflammatory bowel disease	16	1.34	1.18	1.53	1.30636e-05	254	43748	0.023263
SIGLEC1.Q9BZZ2.OID20690.v1	Inflammatory bowel disease	17	1.34	1.18	1.53	1.30636e-05	254	43748	0.023263
F2R.P25116.OID20691.v1	Inflammatory bowel disease	1	2.11	1.19	3.73	0.0103881	12	43748	10830
F2R.P25116.OID20691.v1	Inflammatory bowel disease	2	1.78	1.28	2.45	0.00050564	37	43748	0.707935
F2R.P25116.OID20691.v1	Inflammatory bowel disease	3	1.37	1.06	1.78	0.01617	58	43748	0.0194635
F2R.P25116.OID20691.v1	Inflammatory bowel disease	4	1.27	1.02	1.59	0.0349194	78	43748	0.0238333
F2R.P25116.OID20691.v1	Inflammatory bowel disease	5	1.36	1.11	1.65	0.00236534	101	43748	0.530216
F2R.P25116.OID20691.v1	Inflammatory bowel disease	6	1.31	1.1	1.57	0.00232024	127	43748	0.344607
F2R.P25116.OID20691.v1	Inflammatory bowel disease	7	1.29	1.1	1.51	0.00167077	156	43748	0.325872
F2R.P25116.OID20691.v1	Inflammatory bowel disease	8	1.23	1.06	1.42	0.00648439	183	43748	0.103476
F2R.P25116.OID20691.v1	Inflammatory bowel disease	9	1.22	1.06	1.41	0.00539513	196	43748	0.12363
F2R.P25116.OID20691.v1	Inflammatory bowel disease	10	1.22	1.06	1.39	0.00470346	215	43748	0.128725
F2R.P25116.OID20691.v1	Inflammatory bowel disease	11	1.21	1.06	1.38	0.00361594	236	43748	0.16658
F2R.P25116.OID20691.v1	Inflammatory bowel disease	12	1.22	1.08	1.39	0.00154836	251	43748	0.314305
F2R.P25116.OID20691.v1	Inflammatory bowel disease	13	1.22	1.08	1.38	0.00184829	254	43748	0.265022
F2R.P25116.OID20691.v1	Inflammatory bowel disease	14	1.22	1.08	1.38	0.00184829	254	43748	0.265022
F2R.P25116.OID20691.v1	Inflammatory bowel disease	15	1.22	1.08	1.38	0.00184829	254	43748	0.265022
F2R.P25116.OID20691.v1	Inflammatory bowel disease	16	1.22	1.08	1.38	0.00184829	254	43748	0.265022
F2R.P25116.OID20691.v1	Inflammatory bowel disease	17	1.22	1.08	1.38	0.00184829	254	43748	0.265022
CD48.P09326.OID20692.v1	Inflammatory bowel disease	1	2.94	1.63	5.29	0.000331357	12	43748	10847
CD48.P09326.OID20692.v1	Inflammatory bowel disease	2	1.79	1.29	2.48	0.000547266	37	43748	0.358659
CD48.P09326.OID20692.v1	Inflammatory bowel disease	3	1.49	1.14	1.94	0.00307691	58	43748	0.165883
CD48.P09326.OID20692.v1	Inflammatory bowel disease	4	1.31	1.04	1.64	0.0203469	78	43748	0.0108672
CD48.P09326.OID20692.v1	Inflammatory bowel disease	5	1.21	0.99	1.48	0.059879	101	43748	0.00593783
CD48.P09326.OID20692.v1	Inflammatory bowel disease	6	1.21	1.01	1.44	0.0391245	127	43748	0.0288304
CD48.P09326.OID20692.v1	Inflammatory bowel disease	7	1.28	1.09	1.5	0.00259241	156	43748	0.536795
CD48.P09326.OID20692.v1	Inflammatory bowel disease	8	1.28	1.11	1.49	0.00101519	183	43748	0.63203
CD48.P09326.OID20692.v1	Inflammatory bowel disease	9	1.29	1.12	1.49	0.000487408	196	43748	0.821276
CD48.P09326.OID20692.v1	Inflammatory bowel disease	10	1.27	1.11	1.46	0.000640808	215	43748	0.578682
CD48.P09326.OID20692.v1	Inflammatory bowel disease	11	1.25	1.1	1.43	0.000836038	236	43748	0.466763
CD48.P09326.OID20692.v1	Inflammatory bowel disease	12	1.24	1.1	1.41	0.000732135	251	43748	0.400937
CD48.P09326.OID20692.v1	Inflammatory bowel disease	13	1.22	1.07	1.38	0.00206293	254	43748	0.176194
CD48.P09326.OID20692.v1	Inflammatory bowel disease	14	1.22	1.07	1.38	0.00206293	254	43748	0.176194
CD48.P09326.OID20692.v1	Inflammatory bowel disease	15	1.22	1.07	1.38	0.00206293	254	43748	0.176194
CD48.P09326.OID20692.v1	Inflammatory bowel disease	16	1.22	1.07	1.38	0.00206293	254	43748	0.176194
CD48.P09326.OID20692.v1	Inflammatory bowel disease	17	1.22	1.07	1.38	0.00206293	254	43748	0.176194
CCL23.P55773.OID20693.v1	Inflammatory bowel disease	1	1.91	1.05	3.48	0.0347182	12	43748	10864
CCL23.P55773.OID20693.v1	Inflammatory bowel disease	2	1.9	1.36	2.66	0.000160586	37	43748	0.410915
CCL23.P55773.OID20693.v1	Inflammatory bowel disease	3	1.59	1.22	2.07	0.000604477	58	43748	0.321192
CCL23.P55773.OID20693.v1	Inflammatory bowel disease	4	1.41	1.12	1.78	0.0030605	78	43748	0.118931
CCL23.P55773.OID20693.v1	Inflammatory bowel disease	5	1.49	1.22	1.82	0.000102449	101	43748	0.656314
CCL23.P55773.OID20693.v1	Inflammatory bowel disease	6	1.45	1.22	1.74	4.22966e-05	127	43748	0.587311
CCL23.P55773.OID20693.v1	Inflammatory bowel disease	7	1.4	1.19	1.65	4.35367e-05	156	43748	0.342944
CCL23.P55773.OID20693.v1	Inflammatory bowel disease	8	1.32	1.14	1.54	0.000247604	183	43748	0.0678539
CCL23.P55773.OID20693.v1	Inflammatory bowel disease	9	1.31	1.13	1.51	0.000294464	196	43748	0.0585568
CCL23.P55773.OID20693.v1	Inflammatory bowel disease	10	1.3	1.13	1.5	0.000180013	215	43748	0.0852097
CCL23.P55773.OID20693.v1	Inflammatory bowel disease	11	1.27	1.12	1.45	0.000329475	236	43748	0.0479851
CCL23.P55773.OID20693.v1	Inflammatory bowel disease	12	1.3	1.14	1.48	5.83688e-05	251	43748	0.149125
CCL23.P55773.OID20693.v1	Inflammatory bowel disease	13	1.31	1.15	1.48	4.19072e-05	254	43748	0.186999
CCL23.P55773.OID20693.v1	Inflammatory bowel disease	14	1.31	1.15	1.48	4.19072e-05	254	43748	0.186999
CCL23.P55773.OID20693.v1	Inflammatory bowel disease	15	1.31	1.15	1.48	4.19072e-05	254	43748	0.186999
CCL23.P55773.OID20693.v1	Inflammatory bowel disease	16	1.31	1.15	1.48	4.19072e-05	254	43748	0.186999
CCL23.P55773.OID20693.v1	Inflammatory bowel disease	17	1.31	1.15	1.48	4.19072e-05	254	43748	0.186999
IL18.Q14116.OID20694.v1	Inflammatory bowel disease	1	2	1.11	3.61	0.0211212	12	43748	10881
IL18.Q14116.OID20694.v1	Inflammatory bowel disease	2	1.78	1.28	2.47	0.000547804	37	43748	0.500653
IL18.Q14116.OID20694.v1	Inflammatory bowel disease	3	1.64	1.26	2.13	0.00020476	58	43748	0.455083
IL18.Q14116.OID20694.v1	Inflammatory bowel disease	4	1.5	1.19	1.89	0.000516216	78	43748	0.172739
IL18.Q14116.OID20694.v1	Inflammatory bowel disease	5	1.52	1.24	1.86	4.62947e-05	101	43748	0.392675
IL18.Q14116.OID20694.v1	Inflammatory bowel disease	6	1.42	1.18	1.7	0.000167286	127	43748	0.12106
IL18.Q14116.OID20694.v1	Inflammatory bowel disease	7	1.42	1.21	1.68	2.14205e-05	156	43748	0.26109
IL18.Q14116.OID20694.v1	Inflammatory bowel disease	8	1.38	1.19	1.61	2.88278e-05	183	43748	0.180175
IL18.Q14116.OID20694.v1	Inflammatory bowel disease	9	1.4	1.21	1.62	6.97285e-06	196	43748	0.297748
IL18.Q14116.OID20694.v1	Inflammatory bowel disease	10	1.37	1.19	1.57	1.11122e-05	215	43748	0.12473
IL18.Q14116.OID20694.v1	Inflammatory bowel disease	11	1.35	1.18	1.54	9.08779e-06	236	43748	0.100362
IL18.Q14116.OID20694.v1	Inflammatory bowel disease	12	1.38	1.21	1.57	9.9251e-07	251	43748	0.300388
IL18.Q14116.OID20694.v1	Inflammatory bowel disease	13	1.37	1.21	1.56	1.27646e-06	254	43748	0.244529
IL18.Q14116.OID20694.v1	Inflammatory bowel disease	14	1.37	1.21	1.56	1.27646e-06	254	43748	0.244529
IL18.Q14116.OID20694.v1	Inflammatory bowel disease	15	1.37	1.21	1.56	1.27646e-06	254	43748	0.244529
IL18.Q14116.OID20694.v1	Inflammatory bowel disease	16	1.37	1.21	1.56	1.27646e-06	254	43748	0.244529
IL18.Q14116.OID20694.v1	Inflammatory bowel disease	17	1.37	1.21	1.56	1.27646e-06	254	43748	0.244529
CCL4.P13236.OID20695.v1	Inflammatory bowel disease	1	2.23	1.24	4.01	0.00761734	12	43748	10898
CCL4.P13236.OID20695.v1	Inflammatory bowel disease	2	1.97	1.42	2.72	4.32442e-05	37	43748	0.596201
CCL4.P13236.OID20695.v1	Inflammatory bowel disease	3	1.81	1.4	2.35	6.98965e-06	58	43748	0.235853
CCL4.P13236.OID20695.v1	Inflammatory bowel disease	4	1.63	1.3	2.04	2.28188e-05	78	43748	0.0553481
CCL4.P13236.OID20695.v1	Inflammatory bowel disease	5	1.57	1.29	1.92	7.36945e-06	101	43748	0.0828371
CCL4.P13236.OID20695.v1	Inflammatory bowel disease	6	1.42	1.19	1.7	0.000103982	127	43748	0.00606964
CCL4.P13236.OID20695.v1	Inflammatory bowel disease	7	1.37	1.17	1.61	0.000103065	156	43748	0.00980606
CCL4.P13236.OID20695.v1	Inflammatory bowel disease	8	1.38	1.19	1.6	2.15544e-05	183	43748	0.0758515
CCL4.P13236.OID20695.v1	Inflammatory bowel disease	9	1.36	1.18	1.57	2.74168e-05	196	43748	0.0575653
CCL4.P13236.OID20695.v1	Inflammatory bowel disease	10	1.33	1.16	1.53	4.43991e-05	215	43748	0.0307367
CCL4.P13236.OID20695.v1	Inflammatory bowel disease	11	1.34	1.17	1.52	1.37679e-05	236	43748	0.0832545
CCL4.P13236.OID20695.v1	Inflammatory bowel disease	12	1.34	1.18	1.52	6.22245e-06	251	43748	0.105354
CCL4.P13236.OID20695.v1	Inflammatory bowel disease	13	1.33	1.17	1.5	1.1468e-05	254	43748	0.0633081
CCL4.P13236.OID20695.v1	Inflammatory bowel disease	14	1.33	1.17	1.5	1.1468e-05	254	43748	0.0633081
CCL4.P13236.OID20695.v1	Inflammatory bowel disease	15	1.33	1.17	1.5	1.1468e-05	254	43748	0.0633081
CCL4.P13236.OID20695.v1	Inflammatory bowel disease	16	1.33	1.17	1.5	1.1468e-05	254	43748	0.0633081
CCL4.P13236.OID20695.v1	Inflammatory bowel disease	17	1.33	1.17	1.5	1.1468e-05	254	43748	0.0633081
IL10RB.Q08334.OID20696.v1	Inflammatory bowel disease	1	2.29	1.25	4.2	0.00733896	12	43748	10915
IL10RB.Q08334.OID20696.v1	Inflammatory bowel disease	2	1.7	1.2	2.4	0.00252048	37	43748	0.638205
IL10RB.Q08334.OID20696.v1	Inflammatory bowel disease	3	1.52	1.16	2.01	0.00264064	58	43748	0.605257
IL10RB.Q08334.OID20696.v1	Inflammatory bowel disease	4	1.39	1.09	1.76	0.00680869	78	43748	0.247146
IL10RB.Q08334.OID20696.v1	Inflammatory bowel disease	5	1.31	1.06	1.61	0.0114654	101	43748	0.113044
IL10RB.Q08334.OID20696.v1	Inflammatory bowel disease	6	1.32	1.1	1.59	0.0034368	127	43748	0.436662
IL10RB.Q08334.OID20696.v1	Inflammatory bowel disease	7	1.34	1.13	1.59	0.000647544	156	43748	0.740245
IL10RB.Q08334.OID20696.v1	Inflammatory bowel disease	8	1.34	1.15	1.57	0.000200597	183	43748	0.882393
IL10RB.Q08334.OID20696.v1	Inflammatory bowel disease	9	1.37	1.18	1.59	4.33619e-05	196	43748	0.798619
IL10RB.Q08334.OID20696.v1	Inflammatory bowel disease	10	1.33	1.15	1.54	8.83235e-05	215	43748	0.702887
IL10RB.Q08334.OID20696.v1	Inflammatory bowel disease	11	1.31	1.14	1.51	0.000105315	236	43748	0.556901
IL10RB.Q08334.OID20696.v1	Inflammatory bowel disease	12	1.33	1.16	1.52	2.97256e-05	251	43748	0.718954
IL10RB.Q08334.OID20696.v1	Inflammatory bowel disease	13	1.31	1.15	1.5	6.5497e-05	254	43748	0.486888
IL10RB.Q08334.OID20696.v1	Inflammatory bowel disease	14	1.31	1.15	1.5	6.5497e-05	254	43748	0.486888
IL10RB.Q08334.OID20696.v1	Inflammatory bowel disease	15	1.31	1.15	1.5	6.5497e-05	254	43748	0.486888
IL10RB.Q08334.OID20696.v1	Inflammatory bowel disease	16	1.31	1.15	1.5	6.5497e-05	254	43748	0.486888
IL10RB.Q08334.OID20696.v1	Inflammatory bowel disease	17	1.31	1.15	1.5	6.5497e-05	254	43748	0.486888
CXCL10.P02778.OID20697.v1	Inflammatory bowel disease	1	1.59	0.89	2.85	0.116912	12	43748	10932
CXCL10.P02778.OID20697.v1	Inflammatory bowel disease	2	1.88	1.36	2.61	0.000157723	37	43748	0.183171
CXCL10.P02778.OID20697.v1	Inflammatory bowel disease	3	2.15	1.65	2.78	8.59898e-09	58	43748	0.0764344
CXCL10.P02778.OID20697.v1	Inflammatory bowel disease	4	1.75	1.4	2.21	1.50128e-06	78	43748	0.337585
CXCL10.P02778.OID20697.v1	Inflammatory bowel disease	5	1.64	1.34	2.01	1.80998e-06	101	43748	0.126614
CXCL10.P02778.OID20697.v1	Inflammatory bowel disease	6	1.5	1.25	1.8	1.20851e-05	127	43748	0.00774117
CXCL10.P02778.OID20697.v1	Inflammatory bowel disease	7	1.45	1.23	1.71	1.09519e-05	156	43748	0.0147803
CXCL10.P02778.OID20697.v1	Inflammatory bowel disease	8	1.42	1.22	1.65	7.94932e-06	183	43748	0.0184825
CXCL10.P02778.OID20697.v1	Inflammatory bowel disease	9	1.4	1.21	1.63	6.81496e-06	196	43748	0.0301381
CXCL10.P02778.OID20697.v1	Inflammatory bowel disease	10	1.41	1.22	1.62	2.22218e-06	215	43748	0.0719419
CXCL10.P02778.OID20697.v1	Inflammatory bowel disease	11	1.41	1.23	1.61	7.09376e-07	236	43748	0.160213
CXCL10.P02778.OID20697.v1	Inflammatory bowel disease	12	1.42	1.25	1.62	1.27537e-07	251	43748	0.224429
CXCL10.P02778.OID20697.v1	Inflammatory bowel disease	13	1.41	1.24	1.61	1.69758e-07	254	43748	0.196944
CXCL10.P02778.OID20697.v1	Inflammatory bowel disease	14	1.41	1.24	1.61	1.69758e-07	254	43748	0.196944
CXCL10.P02778.OID20697.v1	Inflammatory bowel disease	15	1.41	1.24	1.61	1.69758e-07	254	43748	0.196944
CXCL10.P02778.OID20697.v1	Inflammatory bowel disease	16	1.41	1.24	1.61	1.69758e-07	254	43748	0.196944
CXCL10.P02778.OID20697.v1	Inflammatory bowel disease	17	1.41	1.24	1.61	1.69758e-07	254	43748	0.196944
EGF.P01133.OID20698.v1	Inflammatory bowel disease	1	1.98	1.12	3.5	0.0182151	12	43748	10949
EGF.P01133.OID20698.v1	Inflammatory bowel disease	2	1.5	1.09	2.07	0.0133218	37	43748	0.450406
EGF.P01133.OID20698.v1	Inflammatory bowel disease	3	1.35	1.04	1.74	0.0235696	58	43748	0.109172
EGF.P01133.OID20698.v1	Inflammatory bowel disease	4	1.31	1.05	1.63	0.0188202	78	43748	0.186213
EGF.P01133.OID20698.v1	Inflammatory bowel disease	5	1.4	1.15	1.71	0.000676993	101	43748	0.849299
EGF.P01133.OID20698.v1	Inflammatory bowel disease	6	1.35	1.13	1.6	0.000782164	127	43748	0.62575
EGF.P01133.OID20698.v1	Inflammatory bowel disease	7	1.29	1.1	1.51	0.00143745	156	43748	0.275452
EGF.P01133.OID20698.v1	Inflammatory bowel disease	8	1.23	1.06	1.42	0.00572495	183	43748	0.0915635
EGF.P01133.OID20698.v1	Inflammatory bowel disease	9	1.24	1.08	1.43	0.00267484	196	43748	0.194635
EGF.P01133.OID20698.v1	Inflammatory bowel disease	10	1.22	1.07	1.39	0.00367396	215	43748	0.119013
EGF.P01133.OID20698.v1	Inflammatory bowel disease	11	1.23	1.08	1.39	0.00170151	236	43748	0.216894
EGF.P01133.OID20698.v1	Inflammatory bowel disease	12	1.24	1.09	1.4	0.000770073	251	43748	0.364183
EGF.P01133.OID20698.v1	Inflammatory bowel disease	13	1.24	1.09	1.4	0.000713753	254	43748	0.372282
EGF.P01133.OID20698.v1	Inflammatory bowel disease	14	1.24	1.09	1.4	0.000713753	254	43748	0.372282
EGF.P01133.OID20698.v1	Inflammatory bowel disease	15	1.24	1.09	1.4	0.000713753	254	43748	0.372282
EGF.P01133.OID20698.v1	Inflammatory bowel disease	16	1.24	1.09	1.4	0.000713753	254	43748	0.372282
EGF.P01133.OID20698.v1	Inflammatory bowel disease	17	1.24	1.09	1.4	0.000713753	254	43748	0.372282
CRLF1.O75462.OID20699.v1	Inflammatory bowel disease	1	0.81	0.44	1.49	0.499886	12	43748	10966
CRLF1.O75462.OID20699.v1	Inflammatory bowel disease	2	1.08	0.76	1.51	0.675869	37	43748	0.579585
CRLF1.O75462.OID20699.v1	Inflammatory bowel disease	3	1.13	0.86	1.48	0.384444	58	43748	0.238035
CRLF1.O75462.OID20699.v1	Inflammatory bowel disease	4	1.15	0.91	1.46	0.23109	78	43748	0.251619
CRLF1.O75462.OID20699.v1	Inflammatory bowel disease	5	1.16	0.95	1.43	0.152959	101	43748	0.488782
CRLF1.O75462.OID20699.v1	Inflammatory bowel disease	6	1.16	0.97	1.4	0.107066	127	43748	0.546133
CRLF1.O75462.OID20699.v1	Inflammatory bowel disease	7	1.21	1.02	1.43	0.0281609	156	43748	0.3004
CRLF1.O75462.OID20699.v1	Inflammatory bowel disease	8	1.19	1.02	1.39	0.0270722	183	43748	0.415816
CRLF1.O75462.OID20699.v1	Inflammatory bowel disease	9	1.22	1.05	1.42	0.00866443	196	43748	0.212258
CRLF1.O75462.OID20699.v1	Inflammatory bowel disease	10	1.21	1.05	1.39	0.00921387	215	43748	0.45257
CRLF1.O75462.OID20699.v1	Inflammatory bowel disease	11	1.14	0.99	1.3	0.0677439	236	43748	0.38121
CRLF1.O75462.OID20699.v1	Inflammatory bowel disease	12	1.13	0.99	1.29	0.0709033	251	43748	0.432461
CRLF1.O75462.OID20699.v1	Inflammatory bowel disease	13	1.12	0.98	1.28	0.0887346	254	43748	0.312806
CRLF1.O75462.OID20699.v1	Inflammatory bowel disease	14	1.12	0.98	1.28	0.0887346	254	43748	0.312806
CRLF1.O75462.OID20699.v1	Inflammatory bowel disease	15	1.12	0.98	1.28	0.0887346	254	43748	0.312806
CRLF1.O75462.OID20699.v1	Inflammatory bowel disease	16	1.12	0.98	1.28	0.0887346	254	43748	0.312806
CRLF1.O75462.OID20699.v1	Inflammatory bowel disease	17	1.12	0.98	1.28	0.0887346	254	43748	0.312806
IL1RN.P18510.OID20700.v1	Inflammatory bowel disease	1	2.49	1.37	4.5	0.00264066	12	43748	10983
IL1RN.P18510.OID20700.v1	Inflammatory bowel disease	2	1.72	1.2	2.45	0.00295622	37	43748	0.441339
IL1RN.P18510.OID20700.v1	Inflammatory bowel disease	3	1.87	1.41	2.48	1.42137e-05	58	43748	0.498727
IL1RN.P18510.OID20700.v1	Inflammatory bowel disease	4	1.63	1.27	2.1	0.000108711	78	43748	0.617301
IL1RN.P18510.OID20700.v1	Inflammatory bowel disease	5	1.62	1.3	2.02	1.4292e-05	101	43748	0.507463
IL1RN.P18510.OID20700.v1	Inflammatory bowel disease	6	1.63	1.34	1.98	1.0623e-06	127	43748	0.569075
IL1RN.P18510.OID20700.v1	Inflammatory bowel disease	7	1.64	1.37	1.95	4.157e-08	156	43748	0.932619
IL1RN.P18510.OID20700.v1	Inflammatory bowel disease	8	1.58	1.34	1.86	4.84707e-08	183	43748	0.63202
IL1RN.P18510.OID20700.v1	Inflammatory bowel disease	9	1.57	1.34	1.84	2.24853e-08	196	43748	0.682497
IL1RN.P18510.OID20700.v1	Inflammatory bowel disease	10	1.57	1.35	1.82	6.09613e-09	215	43748	0.671429
IL1RN.P18510.OID20700.v1	Inflammatory bowel disease	11	1.55	1.34	1.79	2.80817e-09	236	43748	0.649587
IL1RN.P18510.OID20700.v1	Inflammatory bowel disease	12	1.54	1.34	1.77	1.57351e-09	251	43748	0.522545
IL1RN.P18510.OID20700.v1	Inflammatory bowel disease	13	1.52	1.32	1.75	5.00801e-09	254	43748	0.333317
IL1RN.P18510.OID20700.v1	Inflammatory bowel disease	14	1.52	1.32	1.75	5.00801e-09	254	43748	0.333317
IL1RN.P18510.OID20700.v1	Inflammatory bowel disease	15	1.52	1.32	1.75	5.00801e-09	254	43748	0.333317
IL1RN.P18510.OID20700.v1	Inflammatory bowel disease	16	1.52	1.32	1.75	5.00801e-09	254	43748	0.333317
IL1RN.P18510.OID20700.v1	Inflammatory bowel disease	17	1.52	1.32	1.75	5.00801e-09	254	43748	0.333317
CRIM1.Q9NZV1.OID20701.v1	Inflammatory bowel disease	1	1.41	0.77	2.6	0.264022	12	43748	11000
CRIM1.Q9NZV1.OID20701.v1	Inflammatory bowel disease	2	1.31	0.93	1.85	0.117717	37	43748	0.683904
CRIM1.Q9NZV1.OID20701.v1	Inflammatory bowel disease	3	1.3	0.99	1.71	0.0584585	58	43748	0.979218
CRIM1.Q9NZV1.OID20701.v1	Inflammatory bowel disease	4	1.17	0.93	1.48	0.189239	78	43748	0.197414
CRIM1.Q9NZV1.OID20701.v1	Inflammatory bowel disease	5	1.15	0.94	1.42	0.179413	101	43748	0.276347
CRIM1.Q9NZV1.OID20701.v1	Inflammatory bowel disease	6	1.1	0.91	1.32	0.317937	127	43748	0.0750435
CRIM1.Q9NZV1.OID20701.v1	Inflammatory bowel disease	7	1.11	0.94	1.31	0.229364	156	43748	0.251321
CRIM1.Q9NZV1.OID20701.v1	Inflammatory bowel disease	8	1.11	0.95	1.29	0.185921	183	43748	0.299888
CRIM1.Q9NZV1.OID20701.v1	Inflammatory bowel disease	9	1.11	0.96	1.29	0.161287	196	43748	0.396513
CRIM1.Q9NZV1.OID20701.v1	Inflammatory bowel disease	10	1.1	0.96	1.27	0.173759	215	43748	0.409583
CRIM1.Q9NZV1.OID20701.v1	Inflammatory bowel disease	11	1.09	0.95	1.24	0.237649	236	43748	0.362563
CRIM1.Q9NZV1.OID20701.v1	Inflammatory bowel disease	12	1.1	0.97	1.26	0.148573	251	43748	0.546796
CRIM1.Q9NZV1.OID20701.v1	Inflammatory bowel disease	13	1.1	0.96	1.25	0.17105	254	43748	0.480901
CRIM1.Q9NZV1.OID20701.v1	Inflammatory bowel disease	14	1.1	0.96	1.25	0.17105	254	43748	0.480901
CRIM1.Q9NZV1.OID20701.v1	Inflammatory bowel disease	15	1.1	0.96	1.25	0.17105	254	43748	0.480901
CRIM1.Q9NZV1.OID20701.v1	Inflammatory bowel disease	16	1.1	0.96	1.25	0.17105	254	43748	0.480901
CRIM1.Q9NZV1.OID20701.v1	Inflammatory bowel disease	17	1.1	0.96	1.25	0.17105	254	43748	0.480901
TNFRSF13B.O14836.OID20702.v1	Inflammatory bowel disease	1	2.51	1.41	4.45	0.0017453	12	43748	11017
TNFRSF13B.O14836.OID20702.v1	Inflammatory bowel disease	2	1.66	1.19	2.31	0.00257993	37	43748	0.89463
TNFRSF13B.O14836.OID20702.v1	Inflammatory bowel disease	3	1.74	1.33	2.27	5.2292e-05	58	43748	0.37008
TNFRSF13B.O14836.OID20702.v1	Inflammatory bowel disease	4	1.49	1.19	1.88	0.000641576	78	43748	0.255903
TNFRSF13B.O14836.OID20702.v1	Inflammatory bowel disease	5	1.38	1.13	1.69	0.00182011	101	43748	0.0841495
TNFRSF13B.O14836.OID20702.v1	Inflammatory bowel disease	6	1.3	1.08	1.56	0.00489202	127	43748	0.0372903
TNFRSF13B.O14836.OID20702.v1	Inflammatory bowel disease	7	1.37	1.16	1.61	0.000199291	156	43748	0.342242
TNFRSF13B.O14836.OID20702.v1	Inflammatory bowel disease	8	1.31	1.13	1.53	0.000416197	183	43748	0.167102
TNFRSF13B.O14836.OID20702.v1	Inflammatory bowel disease	9	1.3	1.12	1.51	0.000415129	196	43748	0.153524
TNFRSF13B.O14836.OID20702.v1	Inflammatory bowel disease	10	1.27	1.11	1.46	0.000767293	215	43748	0.0700288
TNFRSF13B.O14836.OID20702.v1	Inflammatory bowel disease	11	1.26	1.1	1.44	0.000823595	236	43748	0.06853
TNFRSF13B.O14836.OID20702.v1	Inflammatory bowel disease	12	1.25	1.1	1.43	0.000687041	251	43748	0.0700474
TNFRSF13B.O14836.OID20702.v1	Inflammatory bowel disease	13	1.23	1.08	1.4	0.00164824	254	43748	0.0252791
TNFRSF13B.O14836.OID20702.v1	Inflammatory bowel disease	14	1.23	1.08	1.4	0.00164824	254	43748	0.0252791
TNFRSF13B.O14836.OID20702.v1	Inflammatory bowel disease	15	1.23	1.08	1.4	0.00164824	254	43748	0.0252791
TNFRSF13B.O14836.OID20702.v1	Inflammatory bowel disease	16	1.23	1.08	1.4	0.00164824	254	43748	0.0252791
TNFRSF13B.O14836.OID20702.v1	Inflammatory bowel disease	17	1.23	1.08	1.4	0.00164824	254	43748	0.0252791
ANGPTL4.Q9BY76.OID20703.v1	Inflammatory bowel disease	1	0.88	0.49	1.59	0.670432	12	43748	11034
ANGPTL4.Q9BY76.OID20703.v1	Inflammatory bowel disease	2	1.26	0.9	1.76	0.180658	37	43748	0.181612
ANGPTL4.Q9BY76.OID20703.v1	Inflammatory bowel disease	3	1.28	0.98	1.67	0.0687132	58	43748	0.409172
ANGPTL4.Q9BY76.OID20703.v1	Inflammatory bowel disease	4	1.25	0.99	1.57	0.0609475	78	43748	0.65667
ANGPTL4.Q9BY76.OID20703.v1	Inflammatory bowel disease	5	1.27	1.03	1.55	0.0233749	101	43748	0.639836
ANGPTL4.Q9BY76.OID20703.v1	Inflammatory bowel disease	6	1.3	1.08	1.56	0.00472684	127	43748	0.476839
ANGPTL4.Q9BY76.OID20703.v1	Inflammatory bowel disease	7	1.28	1.09	1.51	0.00318806	156	43748	0.721985
ANGPTL4.Q9BY76.OID20703.v1	Inflammatory bowel disease	8	1.33	1.14	1.54	0.000266183	183	43748	0.29369
ANGPTL4.Q9BY76.OID20703.v1	Inflammatory bowel disease	9	1.31	1.13	1.52	0.000267972	196	43748	0.452979
ANGPTL4.Q9BY76.OID20703.v1	Inflammatory bowel disease	10	1.31	1.14	1.51	0.000162721	215	43748	0.577424
ANGPTL4.Q9BY76.OID20703.v1	Inflammatory bowel disease	11	1.29	1.13	1.47	0.00022571	236	43748	0.868014
ANGPTL4.Q9BY76.OID20703.v1	Inflammatory bowel disease	12	1.29	1.14	1.47	0.000101901	251	43748	0.860213
ANGPTL4.Q9BY76.OID20703.v1	Inflammatory bowel disease	13	1.29	1.14	1.47	9.74532e-05	254	43748	0.879621
ANGPTL4.Q9BY76.OID20703.v1	Inflammatory bowel disease	14	1.29	1.14	1.47	9.74532e-05	254	43748	0.879621
ANGPTL4.Q9BY76.OID20703.v1	Inflammatory bowel disease	15	1.29	1.14	1.47	9.74532e-05	254	43748	0.879621
ANGPTL4.Q9BY76.OID20703.v1	Inflammatory bowel disease	16	1.29	1.14	1.47	9.74532e-05	254	43748	0.879621
ANGPTL4.Q9BY76.OID20703.v1	Inflammatory bowel disease	17	1.29	1.14	1.47	9.74532e-05	254	43748	0.879621
CST7.O76096.OID20704.v1	Inflammatory bowel disease	1	1.78	1.01	3.14	0.0476294	12	43748	11051
CST7.O76096.OID20704.v1	Inflammatory bowel disease	2	1.85	1.34	2.55	0.000194745	37	43748	0.668439
CST7.O76096.OID20704.v1	Inflammatory bowel disease	3	1.71	1.32	2.22	4.65105e-05	58	43748	0.53225
CST7.O76096.OID20704.v1	Inflammatory bowel disease	4	1.59	1.27	1.99	5.06221e-05	78	43748	0.297748
CST7.O76096.OID20704.v1	Inflammatory bowel disease	5	1.55	1.27	1.89	1.33107e-05	101	43748	0.351205
CST7.O76096.OID20704.v1	Inflammatory bowel disease	6	1.55	1.3	1.84	1.29884e-06	127	43748	0.56555
CST7.O76096.OID20704.v1	Inflammatory bowel disease	7	1.55	1.32	1.81	6.90773e-08	156	43748	0.689785
CST7.O76096.OID20704.v1	Inflammatory bowel disease	8	1.42	1.23	1.65	2.90709e-06	183	43748	0.0603334
CST7.O76096.OID20704.v1	Inflammatory bowel disease	9	1.43	1.24	1.65	8.10317e-07	196	43748	0.111558
CST7.O76096.OID20704.v1	Inflammatory bowel disease	10	1.39	1.22	1.6	1.65223e-06	215	43748	0.0414822
CST7.O76096.OID20704.v1	Inflammatory bowel disease	11	1.35	1.19	1.54	4.47156e-06	236	43748	0.0138839
CST7.O76096.OID20704.v1	Inflammatory bowel disease	12	1.36	1.2	1.54	1.75717e-06	251	43748	0.0285361
CST7.O76096.OID20704.v1	Inflammatory bowel disease	13	1.35	1.19	1.53	2.75718e-06	254	43748	0.017973
CST7.O76096.OID20704.v1	Inflammatory bowel disease	14	1.35	1.19	1.53	2.75718e-06	254	43748	0.017973
CST7.O76096.OID20704.v1	Inflammatory bowel disease	15	1.35	1.19	1.53	2.75718e-06	254	43748	0.017973
CST7.O76096.OID20704.v1	Inflammatory bowel disease	16	1.35	1.19	1.53	2.75718e-06	254	43748	0.017973
CST7.O76096.OID20704.v1	Inflammatory bowel disease	17	1.35	1.19	1.53	2.75718e-06	254	43748	0.017973
ERBB3.P21860.OID20705.v1	Inflammatory bowel disease	1	1.03	0.57	1.84	0.933136	12	43748	11068
ERBB3.P21860.OID20705.v1	Inflammatory bowel disease	2	1.27	0.91	1.77	0.155077	37	43748	0.53867
ERBB3.P21860.OID20705.v1	Inflammatory bowel disease	3	1.2	0.92	1.57	0.187161	58	43748	0.676995
ERBB3.P21860.OID20705.v1	Inflammatory bowel disease	4	1.12	0.89	1.42	0.338929	78	43748	0.636491
ERBB3.P21860.OID20705.v1	Inflammatory bowel disease	5	1.07	0.87	1.31	0.53171	101	43748	0.378441
ERBB3.P21860.OID20705.v1	Inflammatory bowel disease	6	1.01	0.84	1.22	0.889378	127	43748	0.137184
ERBB3.P21860.OID20705.v1	Inflammatory bowel disease	7	0.99	0.84	1.17	0.9316	156	43748	0.314529
ERBB3.P21860.OID20705.v1	Inflammatory bowel disease	8	1.06	0.91	1.24	0.441057	183	43748	0.706781
ERBB3.P21860.OID20705.v1	Inflammatory bowel disease	9	1.05	0.9	1.22	0.539595	196	43748	0.852503
ERBB3.P21860.OID20705.v1	Inflammatory bowel disease	10	1.06	0.92	1.22	0.408057	215	43748	0.641969
ERBB3.P21860.OID20705.v1	Inflammatory bowel disease	11	1.08	0.94	1.24	0.270122	236	43748	0.408026
ERBB3.P21860.OID20705.v1	Inflammatory bowel disease	12	1.05	0.92	1.19	0.50254	251	43748	0.988695
ERBB3.P21860.OID20705.v1	Inflammatory bowel disease	13	1.04	0.92	1.19	0.525669	254	43748	0.992594
ERBB3.P21860.OID20705.v1	Inflammatory bowel disease	14	1.04	0.92	1.19	0.525669	254	43748	0.992594
ERBB3.P21860.OID20705.v1	Inflammatory bowel disease	15	1.04	0.92	1.19	0.525669	254	43748	0.992594
ERBB3.P21860.OID20705.v1	Inflammatory bowel disease	16	1.04	0.92	1.19	0.525669	254	43748	0.992594
ERBB3.P21860.OID20705.v1	Inflammatory bowel disease	17	1.04	0.92	1.19	0.525669	254	43748	0.992594
NELL2.Q99435.OID20706.v1	Inflammatory bowel disease	1	1.44	0.81	2.56	0.21089	12	43748	11085
NELL2.Q99435.OID20706.v1	Inflammatory bowel disease	2	1.07	0.76	1.49	0.706264	37	43748	0.240019
NELL2.Q99435.OID20706.v1	Inflammatory bowel disease	3	1.16	0.89	1.51	0.270016	58	43748	0.871816
NELL2.Q99435.OID20706.v1	Inflammatory bowel disease	4	1.18	0.94	1.48	0.163907	78	43748	0.869598
NELL2.Q99435.OID20706.v1	Inflammatory bowel disease	5	1.09	0.89	1.34	0.388189	101	43748	0.298088
NELL2.Q99435.OID20706.v1	Inflammatory bowel disease	6	1.05	0.88	1.26	0.563503	127	43748	0.117117
NELL2.Q99435.OID20706.v1	Inflammatory bowel disease	7	1.09	0.92	1.28	0.309692	156	43748	0.487548
NELL2.Q99435.OID20706.v1	Inflammatory bowel disease	8	1.07	0.92	1.24	0.39765	183	43748	0.22148
NELL2.Q99435.OID20706.v1	Inflammatory bowel disease	9	1.05	0.91	1.21	0.503053	196	43748	0.168086
NELL2.Q99435.OID20706.v1	Inflammatory bowel disease	10	1.05	0.91	1.2	0.50236	215	43748	0.240971
NELL2.Q99435.OID20706.v1	Inflammatory bowel disease	11	1.04	0.91	1.18	0.609688	236	43748	0.239986
NELL2.Q99435.OID20706.v1	Inflammatory bowel disease	12	1.04	0.91	1.18	0.565555	251	43748	0.300172
NELL2.Q99435.OID20706.v1	Inflammatory bowel disease	13	1.03	0.91	1.17	0.652915	254	43748	0.236505
NELL2.Q99435.OID20706.v1	Inflammatory bowel disease	14	1.03	0.91	1.17	0.652915	254	43748	0.236505
NELL2.Q99435.OID20706.v1	Inflammatory bowel disease	15	1.03	0.91	1.17	0.652915	254	43748	0.236505
NELL2.Q99435.OID20706.v1	Inflammatory bowel disease	16	1.03	0.91	1.17	0.652915	254	43748	0.236505
NELL2.Q99435.OID20706.v1	Inflammatory bowel disease	17	1.03	0.91	1.17	0.652915	254	43748	0.236505
MANF.P55145.OID20707.v1	Inflammatory bowel disease	1	2.43	1.38	4.28	0.00201683	12	43748	11102
MANF.P55145.OID20707.v1	Inflammatory bowel disease	2	1.68	1.22	2.31	0.00159143	37	43748	0.256114
MANF.P55145.OID20707.v1	Inflammatory bowel disease	3	1.34	1.03	1.73	0.0276724	58	43748	0.00800875
MANF.P55145.OID20707.v1	Inflammatory bowel disease	4	1.24	0.99	1.55	0.0611934	78	43748	0.0107365
MANF.P55145.OID20707.v1	Inflammatory bowel disease	5	1.31	1.07	1.59	0.0076449	101	43748	0.360305
MANF.P55145.OID20707.v1	Inflammatory bowel disease	6	1.22	1.03	1.46	0.0232434	127	43748	0.0847564
MANF.P55145.OID20707.v1	Inflammatory bowel disease	7	1.19	1.01	1.39	0.0324248	156	43748	0.0860162
MANF.P55145.OID20707.v1	Inflammatory bowel disease	8	1.12	0.97	1.3	0.118513	183	43748	0.0194586
MANF.P55145.OID20707.v1	Inflammatory bowel disease	9	1.14	0.99	1.31	0.0630241	196	43748	0.0853406
MANF.P55145.OID20707.v1	Inflammatory bowel disease	10	1.14	1	1.31	0.0485084	215	43748	0.135298
MANF.P55145.OID20707.v1	Inflammatory bowel disease	11	1.14	1	1.29	0.0472768	236	43748	0.147987
MANF.P55145.OID20707.v1	Inflammatory bowel disease	12	1.15	1.02	1.3	0.0263884	251	43748	0.297632
MANF.P55145.OID20707.v1	Inflammatory bowel disease	13	1.15	1.01	1.3	0.0291871	254	43748	0.263474
MANF.P55145.OID20707.v1	Inflammatory bowel disease	14	1.15	1.01	1.3	0.0291871	254	43748	0.263474
MANF.P55145.OID20707.v1	Inflammatory bowel disease	15	1.15	1.01	1.3	0.0291871	254	43748	0.263474
MANF.P55145.OID20707.v1	Inflammatory bowel disease	16	1.15	1.01	1.3	0.0291871	254	43748	0.263474
MANF.P55145.OID20707.v1	Inflammatory bowel disease	17	1.15	1.01	1.3	0.0291871	254	43748	0.263474
LY6D.Q14210.OID20708.v1	Inflammatory bowel disease	1	2.02	1.11	3.67	0.021641	12	43748	11119
LY6D.Q14210.OID20708.v1	Inflammatory bowel disease	2	1.45	1.04	2.03	0.0292622	37	43748	0.634966
LY6D.Q14210.OID20708.v1	Inflammatory bowel disease	3	1.34	1.02	1.75	0.0329964	58	43748	0.433302
LY6D.Q14210.OID20708.v1	Inflammatory bowel disease	4	1.22	0.96	1.53	0.0978296	78	43748	0.165803
LY6D.Q14210.OID20708.v1	Inflammatory bowel disease	5	1.19	0.98	1.46	0.0855831	101	43748	0.232197
LY6D.Q14210.OID20708.v1	Inflammatory bowel disease	6	1.16	0.97	1.38	0.115266	127	43748	0.140484
LY6D.Q14210.OID20708.v1	Inflammatory bowel disease	7	1.2	1.02	1.41	0.0308753	156	43748	0.56819
LY6D.Q14210.OID20708.v1	Inflammatory bowel disease	8	1.15	0.99	1.34	0.0635794	183	43748	0.223814
LY6D.Q14210.OID20708.v1	Inflammatory bowel disease	9	1.13	0.98	1.31	0.099927	196	43748	0.122939
LY6D.Q14210.OID20708.v1	Inflammatory bowel disease	10	1.13	0.98	1.29	0.0974862	215	43748	0.144031
LY6D.Q14210.OID20708.v1	Inflammatory bowel disease	11	1.1	0.96	1.25	0.173085	236	43748	0.0772003
LY6D.Q14210.OID20708.v1	Inflammatory bowel disease	12	1.11	0.98	1.27	0.102515	251	43748	0.176682
LY6D.Q14210.OID20708.v1	Inflammatory bowel disease	13	1.11	0.97	1.26	0.118576	254	43748	0.144355
LY6D.Q14210.OID20708.v1	Inflammatory bowel disease	14	1.11	0.97	1.26	0.118576	254	43748	0.144355
LY6D.Q14210.OID20708.v1	Inflammatory bowel disease	15	1.11	0.97	1.26	0.118576	254	43748	0.144355
LY6D.Q14210.OID20708.v1	Inflammatory bowel disease	16	1.11	0.97	1.26	0.118576	254	43748	0.144355
LY6D.Q14210.OID20708.v1	Inflammatory bowel disease	17	1.11	0.97	1.26	0.118576	254	43748	0.144355
CCN2.P29279.OID20709.v1	Inflammatory bowel disease	1	2.08	1.17	3.71	0.0126611	12	43748	11136
CCN2.P29279.OID20709.v1	Inflammatory bowel disease	2	1.63	1.18	2.26	0.00297757	37	43748	0.560195
CCN2.P29279.OID20709.v1	Inflammatory bowel disease	3	1.52	1.17	1.97	0.00152798	58	43748	0.3069
CCN2.P29279.OID20709.v1	Inflammatory bowel disease	4	1.44	1.15	1.8	0.00130748	78	43748	0.313772
CCN2.P29279.OID20709.v1	Inflammatory bowel disease	5	1.56	1.28	1.9	8.02913e-06	101	43748	0.593664
CCN2.P29279.OID20709.v1	Inflammatory bowel disease	6	1.48	1.24	1.76	1.3609e-05	127	43748	0.581895
CCN2.P29279.OID20709.v1	Inflammatory bowel disease	7	1.37	1.17	1.6	9.94938e-05	156	43748	0.100191
CCN2.P29279.OID20709.v1	Inflammatory bowel disease	8	1.33	1.15	1.54	0.000146632	183	43748	0.0735804
CCN2.P29279.OID20709.v1	Inflammatory bowel disease	9	1.33	1.16	1.53	6.69396e-05	196	43748	0.131545
CCN2.P29279.OID20709.v1	Inflammatory bowel disease	10	1.29	1.13	1.47	0.000229621	215	43748	0.0345356
CCN2.P29279.OID20709.v1	Inflammatory bowel disease	11	1.29	1.13	1.46	0.000121362	236	43748	0.0662018
CCN2.P29279.OID20709.v1	Inflammatory bowel disease	12	1.28	1.13	1.45	0.000111837	251	43748	0.0596292
CCN2.P29279.OID20709.v1	Inflammatory bowel disease	13	1.28	1.13	1.45	0.000108407	254	43748	0.0625603
CCN2.P29279.OID20709.v1	Inflammatory bowel disease	14	1.28	1.13	1.45	0.000108407	254	43748	0.0625603
CCN2.P29279.OID20709.v1	Inflammatory bowel disease	15	1.28	1.13	1.45	0.000108407	254	43748	0.0625603
CCN2.P29279.OID20709.v1	Inflammatory bowel disease	16	1.28	1.13	1.45	0.000108407	254	43748	0.0625603
CCN2.P29279.OID20709.v1	Inflammatory bowel disease	17	1.28	1.13	1.45	0.000108407	254	43748	0.0625603
GLOD4.Q9HC38.OID20710.v1	Inflammatory bowel disease	1	1.6	0.9	2.86	0.109272	12	43748	11153
GLOD4.Q9HC38.OID20710.v1	Inflammatory bowel disease	2	1.44	1.04	1.99	0.0284095	37	43748	0.646991
GLOD4.Q9HC38.OID20710.v1	Inflammatory bowel disease	3	1.31	1.01	1.7	0.039992	58	43748	0.297052
GLOD4.Q9HC38.OID20710.v1	Inflammatory bowel disease	4	1.21	0.97	1.52	0.092215	78	43748	0.124479
GLOD4.Q9HC38.OID20710.v1	Inflammatory bowel disease	5	1.33	1.09	1.62	0.0042295	101	43748	0.888311
GLOD4.Q9HC38.OID20710.v1	Inflammatory bowel disease	6	1.29	1.08	1.54	0.00437439	127	43748	0.725801
GLOD4.Q9HC38.OID20710.v1	Inflammatory bowel disease	7	1.32	1.13	1.55	0.000510529	156	43748	0.854184
GLOD4.Q9HC38.OID20710.v1	Inflammatory bowel disease	8	1.26	1.09	1.46	0.00198226	183	43748	0.487565
GLOD4.Q9HC38.OID20710.v1	Inflammatory bowel disease	9	1.26	1.1	1.46	0.00112374	196	43748	0.558754
GLOD4.Q9HC38.OID20710.v1	Inflammatory bowel disease	10	1.29	1.12	1.47	0.000250136	215	43748	0.863126
GLOD4.Q9HC38.OID20710.v1	Inflammatory bowel disease	11	1.26	1.11	1.43	0.000397445	236	43748	0.522817
GLOD4.Q9HC38.OID20710.v1	Inflammatory bowel disease	12	1.25	1.11	1.42	0.000374424	251	43748	0.454585
GLOD4.Q9HC38.OID20710.v1	Inflammatory bowel disease	13	1.25	1.1	1.41	0.000480516	254	43748	0.370021
GLOD4.Q9HC38.OID20710.v1	Inflammatory bowel disease	14	1.25	1.1	1.41	0.000480516	254	43748	0.370021
GLOD4.Q9HC38.OID20710.v1	Inflammatory bowel disease	15	1.25	1.1	1.41	0.000480516	254	43748	0.370021
GLOD4.Q9HC38.OID20710.v1	Inflammatory bowel disease	16	1.25	1.1	1.41	0.000480516	254	43748	0.370021
GLOD4.Q9HC38.OID20710.v1	Inflammatory bowel disease	17	1.25	1.1	1.41	0.000480516	254	43748	0.370021
MGLL.Q99685.OID20711.v1	Inflammatory bowel disease	1	2.32	1.33	4.03	0.00296574	12	43748	11170
MGLL.Q99685.OID20711.v1	Inflammatory bowel disease	2	1.6	1.16	2.21	0.00388475	37	43748	0.226925
MGLL.Q99685.OID20711.v1	Inflammatory bowel disease	3	1.35	1.04	1.74	0.0238972	58	43748	0.0234686
MGLL.Q99685.OID20711.v1	Inflammatory bowel disease	4	1.25	1	1.56	0.0503795	78	43748	0.0207473
MGLL.Q99685.OID20711.v1	Inflammatory bowel disease	5	1.3	1.07	1.58	0.00836621	101	43748	0.376344
MGLL.Q99685.OID20711.v1	Inflammatory bowel disease	6	1.22	1.03	1.45	0.0237594	127	43748	0.0829762
MGLL.Q99685.OID20711.v1	Inflammatory bowel disease	7	1.17	1	1.37	0.0511858	156	43748	0.0472759
MGLL.Q99685.OID20711.v1	Inflammatory bowel disease	8	1.12	0.97	1.3	0.120134	183	43748	0.024649
MGLL.Q99685.OID20711.v1	Inflammatory bowel disease	9	1.14	0.99	1.31	0.0755956	196	43748	0.080019
MGLL.Q99685.OID20711.v1	Inflammatory bowel disease	10	1.13	0.99	1.29	0.0782946	215	43748	0.0889087
MGLL.Q99685.OID20711.v1	Inflammatory bowel disease	11	1.12	0.98	1.27	0.0896455	236	43748	0.0836288
MGLL.Q99685.OID20711.v1	Inflammatory bowel disease	12	1.13	1	1.28	0.0561536	251	43748	0.189676
MGLL.Q99685.OID20711.v1	Inflammatory bowel disease	13	1.13	1	1.27	0.0583041	254	43748	0.181303
MGLL.Q99685.OID20711.v1	Inflammatory bowel disease	14	1.13	1	1.27	0.0583041	254	43748	0.181303
MGLL.Q99685.OID20711.v1	Inflammatory bowel disease	15	1.13	1	1.27	0.0583041	254	43748	0.181303
MGLL.Q99685.OID20711.v1	Inflammatory bowel disease	16	1.13	1	1.27	0.0583041	254	43748	0.181303
MGLL.Q99685.OID20711.v1	Inflammatory bowel disease	17	1.13	1	1.27	0.0583041	254	43748	0.181303
DNER.Q8NFT8.OID20712.v1	Inflammatory bowel disease	1	0.58	0.32	1.06	0.0760484	12	43748	11187
DNER.Q8NFT8.OID20712.v1	Inflammatory bowel disease	2	0.77	0.55	1.08	0.124597	37	43748	0.881907
DNER.Q8NFT8.OID20712.v1	Inflammatory bowel disease	3	0.85	0.65	1.11	0.231583	58	43748	0.804341
DNER.Q8NFT8.OID20712.v1	Inflammatory bowel disease	4	0.8	0.63	1.01	0.055685	78	43748	0.52745
DNER.Q8NFT8.OID20712.v1	Inflammatory bowel disease	5	0.77	0.62	0.94	0.0112392	101	43748	0.383642
DNER.Q8NFT8.OID20712.v1	Inflammatory bowel disease	6	0.75	0.63	0.9	0.00239223	127	43748	0.272345
DNER.Q8NFT8.OID20712.v1	Inflammatory bowel disease	7	0.78	0.66	0.92	0.00319927	156	43748	0.785317
DNER.Q8NFT8.OID20712.v1	Inflammatory bowel disease	8	0.78	0.67	0.91	0.00132408	183	43748	0.756668
DNER.Q8NFT8.OID20712.v1	Inflammatory bowel disease	9	0.78	0.68	0.91	0.00126959	196	43748	0.786386
DNER.Q8NFT8.OID20712.v1	Inflammatory bowel disease	10	0.79	0.68	0.91	0.000868466	215	43748	0.830078
DNER.Q8NFT8.OID20712.v1	Inflammatory bowel disease	11	0.79	0.69	0.9	0.000465099	236	43748	0.821106
DNER.Q8NFT8.OID20712.v1	Inflammatory bowel disease	12	0.79	0.69	0.9	0.000449804	251	43748	0.96233
DNER.Q8NFT8.OID20712.v1	Inflammatory bowel disease	13	0.8	0.7	0.91	0.00059881	254	43748	0.843201
DNER.Q8NFT8.OID20712.v1	Inflammatory bowel disease	14	0.8	0.7	0.91	0.00059881	254	43748	0.843201
DNER.Q8NFT8.OID20712.v1	Inflammatory bowel disease	15	0.8	0.7	0.91	0.00059881	254	43748	0.843201
DNER.Q8NFT8.OID20712.v1	Inflammatory bowel disease	16	0.8	0.7	0.91	0.00059881	254	43748	0.843201
DNER.Q8NFT8.OID20712.v1	Inflammatory bowel disease	17	0.8	0.7	0.91	0.00059881	254	43748	0.843201
BTN2A1.Q7KYR7.OID20713.v1	Inflammatory bowel disease	1	1.99	1.09	3.66	0.0261871	12	43748	11204
BTN2A1.Q7KYR7.OID20713.v1	Inflammatory bowel disease	2	1.7	1.2	2.4	0.00259912	37	43748	0.603567
BTN2A1.Q7KYR7.OID20713.v1	Inflammatory bowel disease	3	1.49	1.13	1.96	0.0048721	58	43748	0.491551
BTN2A1.Q7KYR7.OID20713.v1	Inflammatory bowel disease	4	1.35	1.07	1.71	0.0123721	78	43748	0.206165
BTN2A1.Q7KYR7.OID20713.v1	Inflammatory bowel disease	5	1.29	1.05	1.59	0.0157864	101	43748	0.110091
BTN2A1.Q7KYR7.OID20713.v1	Inflammatory bowel disease	6	1.27	1.06	1.53	0.0112917	127	43748	0.220512
BTN2A1.Q7KYR7.OID20713.v1	Inflammatory bowel disease	7	1.32	1.12	1.56	0.0010909	156	43748	0.746006
BTN2A1.Q7KYR7.OID20713.v1	Inflammatory bowel disease	8	1.32	1.13	1.54	0.000418951	183	43748	0.767192
BTN2A1.Q7KYR7.OID20713.v1	Inflammatory bowel disease	9	1.32	1.14	1.53	0.00029514	196	43748	0.783198
BTN2A1.Q7KYR7.OID20713.v1	Inflammatory bowel disease	10	1.3	1.13	1.5	0.000352286	215	43748	0.574661
BTN2A1.Q7KYR7.OID20713.v1	Inflammatory bowel disease	11	1.29	1.12	1.48	0.000271388	236	43748	0.613864
BTN2A1.Q7KYR7.OID20713.v1	Inflammatory bowel disease	12	1.3	1.14	1.48	0.000128216	251	43748	0.653696
BTN2A1.Q7KYR7.OID20713.v1	Inflammatory bowel disease	13	1.27	1.11	1.45	0.000354516	254	43748	0.364066
BTN2A1.Q7KYR7.OID20713.v1	Inflammatory bowel disease	14	1.27	1.11	1.45	0.000354516	254	43748	0.364066
BTN2A1.Q7KYR7.OID20713.v1	Inflammatory bowel disease	15	1.27	1.11	1.45	0.000354516	254	43748	0.364066
BTN2A1.Q7KYR7.OID20713.v1	Inflammatory bowel disease	16	1.27	1.11	1.45	0.000354516	254	43748	0.364066
BTN2A1.Q7KYR7.OID20713.v1	Inflammatory bowel disease	17	1.27	1.11	1.45	0.000354516	254	43748	0.364066
SHMT1.P34896.OID20714.v1	Inflammatory bowel disease	1	1.79	1.01	3.16	0.0450524	12	43748	11221
SHMT1.P34896.OID20714.v1	Inflammatory bowel disease	2	1.44	1.04	1.99	0.0259834	37	43748	0.505132
SHMT1.P34896.OID20714.v1	Inflammatory bowel disease	3	1.26	0.98	1.64	0.0764579	58	43748	0.116618
SHMT1.P34896.OID20714.v1	Inflammatory bowel disease	4	1.21	0.97	1.52	0.090561	78	43748	0.14308
SHMT1.P34896.OID20714.v1	Inflammatory bowel disease	5	1.21	1	1.48	0.0521507	101	43748	0.327714
SHMT1.P34896.OID20714.v1	Inflammatory bowel disease	6	1.14	0.96	1.36	0.132736	127	43748	0.115597
SHMT1.P34896.OID20714.v1	Inflammatory bowel disease	7	1.15	0.98	1.35	0.0803734	156	43748	0.346062
SHMT1.P34896.OID20714.v1	Inflammatory bowel disease	8	1.13	0.98	1.31	0.0929359	183	43748	0.353689
SHMT1.P34896.OID20714.v1	Inflammatory bowel disease	9	1.13	0.98	1.3	0.0852953	196	43748	0.384128
SHMT1.P34896.OID20714.v1	Inflammatory bowel disease	10	1.16	1.01	1.33	0.0323591	215	43748	0.801627
SHMT1.P34896.OID20714.v1	Inflammatory bowel disease	11	1.14	1	1.29	0.0489306	236	43748	0.505781
SHMT1.P34896.OID20714.v1	Inflammatory bowel disease	12	1.15	1.02	1.31	0.0264377	251	43748	0.761804
SHMT1.P34896.OID20714.v1	Inflammatory bowel disease	13	1.15	1.02	1.3	0.0272069	254	43748	0.728876
SHMT1.P34896.OID20714.v1	Inflammatory bowel disease	14	1.15	1.02	1.3	0.0272069	254	43748	0.728876
SHMT1.P34896.OID20714.v1	Inflammatory bowel disease	15	1.15	1.02	1.3	0.0272069	254	43748	0.728876
SHMT1.P34896.OID20714.v1	Inflammatory bowel disease	16	1.15	1.02	1.3	0.0272069	254	43748	0.728876
SHMT1.P34896.OID20714.v1	Inflammatory bowel disease	17	1.15	1.02	1.3	0.0272069	254	43748	0.728876
FGF19.O95750.OID20715.v1	Inflammatory bowel disease	1	1.66	0.93	2.93	0.0845081	12	43748	11238
FGF19.O95750.OID20715.v1	Inflammatory bowel disease	2	1.24	0.9	1.73	0.191125	37	43748	0.693538
FGF19.O95750.OID20715.v1	Inflammatory bowel disease	3	1.15	0.88	1.49	0.307301	58	43748	0.182761
FGF19.O95750.OID20715.v1	Inflammatory bowel disease	4	1.1	0.88	1.38	0.395943	78	43748	0.107911
FGF19.O95750.OID20715.v1	Inflammatory bowel disease	5	1.1	0.9	1.34	0.361049	101	43748	0.246605
FGF19.O95750.OID20715.v1	Inflammatory bowel disease	6	0.98	0.82	1.17	0.830729	127	43748	0.0117546
FGF19.O95750.OID20715.v1	Inflammatory bowel disease	7	1.02	0.87	1.2	0.762442	156	43748	0.207198
FGF19.O95750.OID20715.v1	Inflammatory bowel disease	8	1	0.86	1.16	0.989741	183	43748	0.109581
FGF19.O95750.OID20715.v1	Inflammatory bowel disease	9	0.99	0.86	1.15	0.922919	196	43748	0.106369
FGF19.O95750.OID20715.v1	Inflammatory bowel disease	10	0.97	0.84	1.11	0.640686	215	43748	0.048264
FGF19.O95750.OID20715.v1	Inflammatory bowel disease	11	0.97	0.85	1.1	0.619741	236	43748	0.102047
FGF19.O95750.OID20715.v1	Inflammatory bowel disease	12	0.95	0.84	1.08	0.432043	251	43748	0.04631
FGF19.O95750.OID20715.v1	Inflammatory bowel disease	13	0.95	0.84	1.07	0.39455	254	43748	0.041917
FGF19.O95750.OID20715.v1	Inflammatory bowel disease	14	0.95	0.84	1.07	0.39455	254	43748	0.041917
FGF19.O95750.OID20715.v1	Inflammatory bowel disease	15	0.95	0.84	1.07	0.39455	254	43748	0.041917
FGF19.O95750.OID20715.v1	Inflammatory bowel disease	16	0.95	0.84	1.07	0.39455	254	43748	0.041917
FGF19.O95750.OID20715.v1	Inflammatory bowel disease	17	0.95	0.84	1.07	0.39455	254	43748	0.041917
CD58.P19256.OID20716.v1	Inflammatory bowel disease	1	1.02	0.57	1.82	0.946141	12	43748	11255
CD58.P19256.OID20716.v1	Inflammatory bowel disease	2	1.22	0.88	1.69	0.234505	37	43748	0.519943
CD58.P19256.OID20716.v1	Inflammatory bowel disease	3	1.14	0.88	1.48	0.333588	58	43748	0.367847
CD58.P19256.OID20716.v1	Inflammatory bowel disease	4	1.08	0.86	1.35	0.50506	78	43748	0.201683
CD58.P19256.OID20716.v1	Inflammatory bowel disease	5	1.01	0.83	1.23	0.945696	101	43748	0.0580362
CD58.P19256.OID20716.v1	Inflammatory bowel disease	6	0.91	0.76	1.08	0.273474	127	43748	0.00324101
CD58.P19256.OID20716.v1	Inflammatory bowel disease	7	0.92	0.78	1.08	0.288576	156	43748	0.0700538
CD58.P19256.OID20716.v1	Inflammatory bowel disease	8	0.94	0.81	1.09	0.426251	183	43748	0.331389
CD58.P19256.OID20716.v1	Inflammatory bowel disease	9	0.96	0.84	1.11	0.615781	196	43748	0.71081
CD58.P19256.OID20716.v1	Inflammatory bowel disease	10	0.94	0.82	1.08	0.374021	215	43748	0.371235
CD58.P19256.OID20716.v1	Inflammatory bowel disease	11	0.92	0.81	1.05	0.206665	236	43748	0.215175
CD58.P19256.OID20716.v1	Inflammatory bowel disease	12	0.92	0.81	1.05	0.211673	251	43748	0.305151
CD58.P19256.OID20716.v1	Inflammatory bowel disease	13	0.92	0.81	1.04	0.185891	254	43748	0.263401
CD58.P19256.OID20716.v1	Inflammatory bowel disease	14	0.92	0.81	1.04	0.185891	254	43748	0.263401
CD58.P19256.OID20716.v1	Inflammatory bowel disease	15	0.92	0.81	1.04	0.185891	254	43748	0.263401
CD58.P19256.OID20716.v1	Inflammatory bowel disease	16	0.92	0.81	1.04	0.185891	254	43748	0.263401
CD58.P19256.OID20716.v1	Inflammatory bowel disease	17	0.92	0.81	1.04	0.185891	254	43748	0.263401
PTPN6.P29350.OID20717.v1	Inflammatory bowel disease	1	2.23	1.26	3.94	0.00578464	12	43748	11272
PTPN6.P29350.OID20717.v1	Inflammatory bowel disease	2	1.61	1.16	2.22	0.0040532	37	43748	0.326466
PTPN6.P29350.OID20717.v1	Inflammatory bowel disease	3	1.32	1.02	1.71	0.0338419	58	43748	0.0180985
PTPN6.P29350.OID20717.v1	Inflammatory bowel disease	4	1.24	0.99	1.55	0.057302	78	43748	0.0208873
PTPN6.P29350.OID20717.v1	Inflammatory bowel disease	5	1.27	1.04	1.54	0.0181718	101	43748	0.228333
PTPN6.P29350.OID20717.v1	Inflammatory bowel disease	6	1.23	1.03	1.46	0.019934	127	43748	0.151471
PTPN6.P29350.OID20717.v1	Inflammatory bowel disease	7	1.19	1.02	1.39	0.0294952	156	43748	0.118665
PTPN6.P29350.OID20717.v1	Inflammatory bowel disease	8	1.15	1	1.33	0.0564432	183	43748	0.0714309
PTPN6.P29350.OID20717.v1	Inflammatory bowel disease	9	1.17	1.01	1.34	0.0322389	196	43748	0.169964
PTPN6.P29350.OID20717.v1	Inflammatory bowel disease	10	1.16	1.01	1.32	0.0341421	215	43748	0.153173
PTPN6.P29350.OID20717.v1	Inflammatory bowel disease	11	1.14	1.01	1.3	0.040743	236	43748	0.126702
PTPN6.P29350.OID20717.v1	Inflammatory bowel disease	12	1.15	1.02	1.31	0.0233015	251	43748	0.266511
PTPN6.P29350.OID20717.v1	Inflammatory bowel disease	13	1.15	1.02	1.3	0.0255864	254	43748	0.238286
PTPN6.P29350.OID20717.v1	Inflammatory bowel disease	14	1.15	1.02	1.3	0.0255864	254	43748	0.238286
PTPN6.P29350.OID20717.v1	Inflammatory bowel disease	15	1.15	1.02	1.3	0.0255864	254	43748	0.238286
PTPN6.P29350.OID20717.v1	Inflammatory bowel disease	16	1.15	1.02	1.3	0.0255864	254	43748	0.238286
PTPN6.P29350.OID20717.v1	Inflammatory bowel disease	17	1.15	1.02	1.3	0.0255864	254	43748	0.238286
HSPA1A.P0DMV8.OID20718.v1	Inflammatory bowel disease	1	1.75	0.98	3.11	0.0580045	12	43748	11289
HSPA1A.P0DMV8.OID20718.v1	Inflammatory bowel disease	2	1.35	0.98	1.87	0.0687108	37	43748	0.297106
HSPA1A.P0DMV8.OID20718.v1	Inflammatory bowel disease	3	1.31	1.01	1.69	0.0438208	58	43748	0.415995
HSPA1A.P0DMV8.OID20718.v1	Inflammatory bowel disease	4	1.18	0.94	1.47	0.157924	78	43748	0.109462
HSPA1A.P0DMV8.OID20718.v1	Inflammatory bowel disease	5	1.29	1.06	1.57	0.0104379	101	43748	0.889033
HSPA1A.P0DMV8.OID20718.v1	Inflammatory bowel disease	6	1.28	1.08	1.53	0.00562886	127	43748	0.918991
HSPA1A.P0DMV8.OID20718.v1	Inflammatory bowel disease	7	1.28	1.09	1.5	0.00211761	156	43748	0.945301
HSPA1A.P0DMV8.OID20718.v1	Inflammatory bowel disease	8	1.22	1.05	1.41	0.00787846	183	43748	0.447702
HSPA1A.P0DMV8.OID20718.v1	Inflammatory bowel disease	9	1.22	1.06	1.41	0.00498898	196	43748	0.54452
HSPA1A.P0DMV8.OID20718.v1	Inflammatory bowel disease	10	1.24	1.09	1.42	0.00147276	215	43748	0.83333
HSPA1A.P0DMV8.OID20718.v1	Inflammatory bowel disease	11	1.23	1.08	1.4	0.00182922	236	43748	0.594299
HSPA1A.P0DMV8.OID20718.v1	Inflammatory bowel disease	12	1.22	1.07	1.38	0.00213497	251	43748	0.464354
HSPA1A.P0DMV8.OID20718.v1	Inflammatory bowel disease	13	1.21	1.07	1.37	0.00246262	254	43748	0.402422
HSPA1A.P0DMV8.OID20718.v1	Inflammatory bowel disease	14	1.21	1.07	1.37	0.00246262	254	43748	0.402422
HSPA1A.P0DMV8.OID20718.v1	Inflammatory bowel disease	15	1.21	1.07	1.37	0.00246262	254	43748	0.402422
HSPA1A.P0DMV8.OID20718.v1	Inflammatory bowel disease	16	1.21	1.07	1.37	0.00246262	254	43748	0.402422
HSPA1A.P0DMV8.OID20718.v1	Inflammatory bowel disease	17	1.21	1.07	1.37	0.00246262	254	43748	0.402422
CSF1.P09603.OID20719.v1	Inflammatory bowel disease	1	2.05	1.1	3.83	0.0238717	12	43748	11306
CSF1.P09603.OID20719.v1	Inflammatory bowel disease	2	1.58	1.11	2.25	0.0104625	37	43748	0.835909
CSF1.P09603.OID20719.v1	Inflammatory bowel disease	3	1.52	1.15	2.01	0.00338638	58	43748	0.861993
CSF1.P09603.OID20719.v1	Inflammatory bowel disease	4	1.47	1.15	1.87	0.00195331	78	43748	0.914844
CSF1.P09603.OID20719.v1	Inflammatory bowel disease	5	1.49	1.2	1.84	0.000244907	101	43748	0.94715
CSF1.P09603.OID20719.v1	Inflammatory bowel disease	6	1.52	1.26	1.83	1.46797e-05	127	43748	0.885643
CSF1.P09603.OID20719.v1	Inflammatory bowel disease	7	1.51	1.28	1.79	1.93937e-06	156	43748	0.950626
CSF1.P09603.OID20719.v1	Inflammatory bowel disease	8	1.48	1.27	1.74	9.40712e-07	183	43748	0.734612
CSF1.P09603.OID20719.v1	Inflammatory bowel disease	9	1.48	1.27	1.72	5.32078e-07	196	43748	0.708939
CSF1.P09603.OID20719.v1	Inflammatory bowel disease	10	1.47	1.27	1.7	2.36205e-07	215	43748	0.650092
CSF1.P09603.OID20719.v1	Inflammatory bowel disease	11	1.41	1.23	1.63	1.10388e-06	236	43748	0.279012
CSF1.P09603.OID20719.v1	Inflammatory bowel disease	12	1.43	1.25	1.64	1.92292e-07	251	43748	0.460424
CSF1.P09603.OID20719.v1	Inflammatory bowel disease	13	1.42	1.24	1.62	3.30507e-07	254	43748	0.348107
CSF1.P09603.OID20719.v1	Inflammatory bowel disease	14	1.42	1.24	1.62	3.30507e-07	254	43748	0.348107
CSF1.P09603.OID20719.v1	Inflammatory bowel disease	15	1.42	1.24	1.62	3.30507e-07	254	43748	0.348107
CSF1.P09603.OID20719.v1	Inflammatory bowel disease	16	1.42	1.24	1.62	3.30507e-07	254	43748	0.348107
CSF1.P09603.OID20719.v1	Inflammatory bowel disease	17	1.42	1.24	1.62	3.30507e-07	254	43748	0.348107
SPINT2.O43291.OID20720.v1	Inflammatory bowel disease	1	1.71	0.95	3.09	0.0739849	12	43748	11323
SPINT2.O43291.OID20720.v1	Inflammatory bowel disease	2	1.59	1.14	2.22	0.00632886	37	43748	0.746849
SPINT2.O43291.OID20720.v1	Inflammatory bowel disease	3	1.43	1.1	1.87	0.00792313	58	43748	0.692656
SPINT2.O43291.OID20720.v1	Inflammatory bowel disease	4	1.35	1.08	1.7	0.00936383	78	43748	0.501295
SPINT2.O43291.OID20720.v1	Inflammatory bowel disease	5	1.49	1.22	1.82	0.000107201	101	43748	0.354481
SPINT2.O43291.OID20720.v1	Inflammatory bowel disease	6	1.48	1.23	1.77	1.96666e-05	127	43748	0.501072
SPINT2.O43291.OID20720.v1	Inflammatory bowel disease	7	1.46	1.24	1.71	4.53195e-06	156	43748	0.866796
SPINT2.O43291.OID20720.v1	Inflammatory bowel disease	8	1.41	1.22	1.64	5.67963e-06	183	43748	0.698163
SPINT2.O43291.OID20720.v1	Inflammatory bowel disease	9	1.41	1.22	1.63	2.30451e-06	196	43748	0.73491
SPINT2.O43291.OID20720.v1	Inflammatory bowel disease	10	1.39	1.21	1.6	2.41564e-06	215	43748	0.467736
SPINT2.O43291.OID20720.v1	Inflammatory bowel disease	11	1.37	1.2	1.56	3.01567e-06	236	43748	0.279982
SPINT2.O43291.OID20720.v1	Inflammatory bowel disease	12	1.38	1.21	1.57	7.32391e-07	251	43748	0.410426
SPINT2.O43291.OID20720.v1	Inflammatory bowel disease	13	1.37	1.21	1.56	8.03335e-07	254	43748	0.372907
SPINT2.O43291.OID20720.v1	Inflammatory bowel disease	14	1.37	1.21	1.56	8.03335e-07	254	43748	0.372907
SPINT2.O43291.OID20720.v1	Inflammatory bowel disease	15	1.37	1.21	1.56	8.03335e-07	254	43748	0.372907
SPINT2.O43291.OID20720.v1	Inflammatory bowel disease	16	1.37	1.21	1.56	8.03335e-07	254	43748	0.372907
SPINT2.O43291.OID20720.v1	Inflammatory bowel disease	17	1.37	1.21	1.56	8.03335e-07	254	43748	0.372907
CKMT1A_CKMT1B.P12532.OID20721.v1	Inflammatory bowel disease	1	1.3	0.73	2.3	0.368703	12	43748	11340
CKMT1A_CKMT1B.P12532.OID20721.v1	Inflammatory bowel disease	2	1.09	0.79	1.5	0.620512	37	43748	0.22085
CKMT1A_CKMT1B.P12532.OID20721.v1	Inflammatory bowel disease	3	1.01	0.78	1.31	0.946851	58	43748	0.23051
CKMT1A_CKMT1B.P12532.OID20721.v1	Inflammatory bowel disease	4	1.05	0.84	1.31	0.677303	78	43748	0.73634
CKMT1A_CKMT1B.P12532.OID20721.v1	Inflammatory bowel disease	5	0.98	0.81	1.2	0.87037	101	43748	0.261989
CKMT1A_CKMT1B.P12532.OID20721.v1	Inflammatory bowel disease	6	1	0.84	1.19	0.975909	127	43748	0.665543
CKMT1A_CKMT1B.P12532.OID20721.v1	Inflammatory bowel disease	7	1.01	0.86	1.18	0.927486	156	43748	0.727046
CKMT1A_CKMT1B.P12532.OID20721.v1	Inflammatory bowel disease	8	1	0.86	1.16	0.989551	183	43748	0.63597
CKMT1A_CKMT1B.P12532.OID20721.v1	Inflammatory bowel disease	9	1.01	0.88	1.16	0.913576	196	43748	0.788104
CKMT1A_CKMT1B.P12532.OID20721.v1	Inflammatory bowel disease	10	0.98	0.86	1.12	0.79358	215	43748	0.387539
CKMT1A_CKMT1B.P12532.OID20721.v1	Inflammatory bowel disease	11	0.97	0.85	1.1	0.632961	236	43748	0.287134
CKMT1A_CKMT1B.P12532.OID20721.v1	Inflammatory bowel disease	12	0.98	0.86	1.11	0.725362	251	43748	0.468777
CKMT1A_CKMT1B.P12532.OID20721.v1	Inflammatory bowel disease	13	0.97	0.86	1.1	0.611541	254	43748	0.327846
CKMT1A_CKMT1B.P12532.OID20721.v1	Inflammatory bowel disease	14	0.97	0.86	1.1	0.611541	254	43748	0.327846
CKMT1A_CKMT1B.P12532.OID20721.v1	Inflammatory bowel disease	15	0.97	0.86	1.1	0.611541	254	43748	0.327846
CKMT1A_CKMT1B.P12532.OID20721.v1	Inflammatory bowel disease	16	0.97	0.86	1.1	0.611541	254	43748	0.327846
CKMT1A_CKMT1B.P12532.OID20721.v1	Inflammatory bowel disease	17	0.97	0.86	1.1	0.611541	254	43748	0.327846
FIS1.Q9Y3D6.OID20722.v1	Inflammatory bowel disease	1	2.15	1.22	3.78	0.00794355	12	43748	11357
FIS1.Q9Y3D6.OID20722.v1	Inflammatory bowel disease	2	1.64	1.19	2.26	0.00269819	37	43748	0.256787
FIS1.Q9Y3D6.OID20722.v1	Inflammatory bowel disease	3	1.34	1.03	1.73	0.0281133	58	43748	0.0124961
FIS1.Q9Y3D6.OID20722.v1	Inflammatory bowel disease	4	1.21	0.97	1.51	0.0927946	78	43748	0.00942477
FIS1.Q9Y3D6.OID20722.v1	Inflammatory bowel disease	5	1.23	1.01	1.5	0.0377748	101	43748	0.149511
FIS1.Q9Y3D6.OID20722.v1	Inflammatory bowel disease	6	1.18	0.99	1.4	0.0711199	127	43748	0.0886295
FIS1.Q9Y3D6.OID20722.v1	Inflammatory bowel disease	7	1.16	0.99	1.35	0.0720431	156	43748	0.156514
FIS1.Q9Y3D6.OID20722.v1	Inflammatory bowel disease	8	1.13	0.98	1.31	0.0992878	183	43748	0.150326
FIS1.Q9Y3D6.OID20722.v1	Inflammatory bowel disease	9	1.14	0.99	1.31	0.0733712	196	43748	0.242727
FIS1.Q9Y3D6.OID20722.v1	Inflammatory bowel disease	10	1.16	1.01	1.33	0.0334722	215	43748	0.499683
FIS1.Q9Y3D6.OID20722.v1	Inflammatory bowel disease	11	1.15	1.01	1.3	0.0373464	236	43748	0.39685
FIS1.Q9Y3D6.OID20722.v1	Inflammatory bowel disease	12	1.16	1.02	1.31	0.0205146	251	43748	0.5978
FIS1.Q9Y3D6.OID20722.v1	Inflammatory bowel disease	13	1.16	1.02	1.31	0.0200318	254	43748	0.600623
FIS1.Q9Y3D6.OID20722.v1	Inflammatory bowel disease	14	1.16	1.02	1.31	0.0200318	254	43748	0.600623
FIS1.Q9Y3D6.OID20722.v1	Inflammatory bowel disease	15	1.16	1.02	1.31	0.0200318	254	43748	0.600623
FIS1.Q9Y3D6.OID20722.v1	Inflammatory bowel disease	16	1.16	1.02	1.31	0.0200318	254	43748	0.600623
FIS1.Q9Y3D6.OID20722.v1	Inflammatory bowel disease	17	1.16	1.02	1.31	0.0200318	254	43748	0.600623
SCGB3A2.Q96PL1.OID20723.v1	Inflammatory bowel disease	1	1.51	0.82	2.79	0.190434	12	43748	11374
SCGB3A2.Q96PL1.OID20723.v1	Inflammatory bowel disease	2	1.41	0.99	2	0.0577745	37	43748	0.876264
SCGB3A2.Q96PL1.OID20723.v1	Inflammatory bowel disease	3	1.24	0.94	1.65	0.130544	58	43748	0.529174
SCGB3A2.Q96PL1.OID20723.v1	Inflammatory bowel disease	4	1.25	0.98	1.6	0.0667708	78	43748	0.58173
SCGB3A2.Q96PL1.OID20723.v1	Inflammatory bowel disease	5	1.12	0.9	1.38	0.312368	101	43748	0.153025
SCGB3A2.Q96PL1.OID20723.v1	Inflammatory bowel disease	6	1.04	0.86	1.26	0.67219	127	43748	0.0844833
SCGB3A2.Q96PL1.OID20723.v1	Inflammatory bowel disease	7	1.02	0.86	1.21	0.808749	156	43748	0.0570912
SCGB3A2.Q96PL1.OID20723.v1	Inflammatory bowel disease	8	1.01	0.86	1.18	0.939951	183	43748	0.0497036
SCGB3A2.Q96PL1.OID20723.v1	Inflammatory bowel disease	9	0.95	0.82	1.11	0.530552	196	43748	0.00393593
SCGB3A2.Q96PL1.OID20723.v1	Inflammatory bowel disease	10	0.95	0.82	1.1	0.472516	215	43748	0.00757782
SCGB3A2.Q96PL1.OID20723.v1	Inflammatory bowel disease	11	0.93	0.81	1.07	0.333608	236	43748	0.009982
SCGB3A2.Q96PL1.OID20723.v1	Inflammatory bowel disease	12	0.96	0.84	1.1	0.574167	251	43748	0.0854449
SCGB3A2.Q96PL1.OID20723.v1	Inflammatory bowel disease	13	0.96	0.84	1.1	0.571746	254	43748	0.0922092
SCGB3A2.Q96PL1.OID20723.v1	Inflammatory bowel disease	14	0.96	0.84	1.1	0.571746	254	43748	0.0922092
SCGB3A2.Q96PL1.OID20723.v1	Inflammatory bowel disease	15	0.96	0.84	1.1	0.571746	254	43748	0.0922092
SCGB3A2.Q96PL1.OID20723.v1	Inflammatory bowel disease	16	0.96	0.84	1.1	0.571746	254	43748	0.0922092
SCGB3A2.Q96PL1.OID20723.v1	Inflammatory bowel disease	17	0.96	0.84	1.1	0.571746	254	43748	0.0922092
CD40.P25942.OID20724.v1	Inflammatory bowel disease	1	1.98	1.11	3.52	0.0205864	12	43748	11391
CD40.P25942.OID20724.v1	Inflammatory bowel disease	2	1.61	1.16	2.24	0.00407597	37	43748	0.292145
CD40.P25942.OID20724.v1	Inflammatory bowel disease	3	1.42	1.1	1.85	0.00782024	58	43748	0.101823
CD40.P25942.OID20724.v1	Inflammatory bowel disease	4	1.3	1.04	1.63	0.0222002	78	43748	0.0576524
CD40.P25942.OID20724.v1	Inflammatory bowel disease	5	1.43	1.18	1.75	0.000364027	101	43748	0.999567
CD40.P25942.OID20724.v1	Inflammatory bowel disease	6	1.35	1.13	1.61	0.000839271	127	43748	0.379458
CD40.P25942.OID20724.v1	Inflammatory bowel disease	7	1.34	1.14	1.57	0.000367792	156	43748	0.412306
CD40.P25942.OID20724.v1	Inflammatory bowel disease	8	1.28	1.1	1.48	0.0010532	183	43748	0.174138
CD40.P25942.OID20724.v1	Inflammatory bowel disease	9	1.29	1.12	1.48	0.000536839	196	43748	0.269108
CD40.P25942.OID20724.v1	Inflammatory bowel disease	10	1.3	1.13	1.49	0.000193766	215	43748	0.408633
CD40.P25942.OID20724.v1	Inflammatory bowel disease	11	1.28	1.13	1.46	0.00017124	236	43748	0.359376
CD40.P25942.OID20724.v1	Inflammatory bowel disease	12	1.3	1.14	1.47	5.79706e-05	251	43748	0.506256
CD40.P25942.OID20724.v1	Inflammatory bowel disease	13	1.28	1.13	1.46	9.07853e-05	254	43748	0.381004
CD40.P25942.OID20724.v1	Inflammatory bowel disease	14	1.28	1.13	1.46	9.07853e-05	254	43748	0.381004
CD40.P25942.OID20724.v1	Inflammatory bowel disease	15	1.28	1.13	1.46	9.07853e-05	254	43748	0.381004
CD40.P25942.OID20724.v1	Inflammatory bowel disease	16	1.28	1.13	1.46	9.07853e-05	254	43748	0.381004
CD40.P25942.OID20724.v1	Inflammatory bowel disease	17	1.28	1.13	1.46	9.07853e-05	254	43748	0.381004
OMD.Q99983.OID20725.v1	Inflammatory bowel disease	1	0.79	0.43	1.46	0.45292	12	43748	11408
OMD.Q99983.OID20725.v1	Inflammatory bowel disease	2	0.87	0.62	1.22	0.4209	37	43748	0.975864
OMD.Q99983.OID20725.v1	Inflammatory bowel disease	3	1.05	0.8	1.38	0.734533	58	43748	0.165959
OMD.Q99983.OID20725.v1	Inflammatory bowel disease	4	1.05	0.83	1.33	0.700311	78	43748	0.611261
OMD.Q99983.OID20725.v1	Inflammatory bowel disease	5	0.95	0.77	1.16	0.601946	101	43748	0.391067
OMD.Q99983.OID20725.v1	Inflammatory bowel disease	6	0.93	0.77	1.12	0.455085	127	43748	0.166184
OMD.Q99983.OID20725.v1	Inflammatory bowel disease	7	0.91	0.77	1.07	0.2485	156	43748	0.128361
OMD.Q99983.OID20725.v1	Inflammatory bowel disease	8	0.92	0.79	1.07	0.295084	183	43748	0.253527
OMD.Q99983.OID20725.v1	Inflammatory bowel disease	9	0.96	0.83	1.12	0.619021	196	43748	0.961716
OMD.Q99983.OID20725.v1	Inflammatory bowel disease	10	0.93	0.81	1.08	0.342404	215	43748	0.609007
OMD.Q99983.OID20725.v1	Inflammatory bowel disease	11	0.91	0.8	1.05	0.190717	236	43748	0.484599
OMD.Q99983.OID20725.v1	Inflammatory bowel disease	12	0.89	0.78	1.02	0.0928517	251	43748	0.233325
OMD.Q99983.OID20725.v1	Inflammatory bowel disease	13	0.89	0.78	1.01	0.0763876	254	43748	0.205748
OMD.Q99983.OID20725.v1	Inflammatory bowel disease	14	0.89	0.78	1.01	0.0763876	254	43748	0.205748
OMD.Q99983.OID20725.v1	Inflammatory bowel disease	15	0.89	0.78	1.01	0.0763876	254	43748	0.205748
OMD.Q99983.OID20725.v1	Inflammatory bowel disease	16	0.89	0.78	1.01	0.0763876	254	43748	0.205748
OMD.Q99983.OID20725.v1	Inflammatory bowel disease	17	0.89	0.78	1.01	0.0763876	254	43748	0.205748
ANGPTL2.Q9UKU9.OID20726.v1	Inflammatory bowel disease	1	2.13	1.16	3.93	0.0152016	12	43748	11425
ANGPTL2.Q9UKU9.OID20726.v1	Inflammatory bowel disease	2	1.37	0.97	1.94	0.0746705	37	43748	0.32684
ANGPTL2.Q9UKU9.OID20726.v1	Inflammatory bowel disease	3	1.57	1.19	2.07	0.00130744	58	43748	0.510057
ANGPTL2.Q9UKU9.OID20726.v1	Inflammatory bowel disease	4	1.48	1.16	1.87	0.00131595	78	43748	0.909181
ANGPTL2.Q9UKU9.OID20726.v1	Inflammatory bowel disease	5	1.33	1.08	1.64	0.00808048	101	43748	0.218124
ANGPTL2.Q9UKU9.OID20726.v1	Inflammatory bowel disease	6	1.35	1.12	1.63	0.00145372	127	43748	0.574134
ANGPTL2.Q9UKU9.OID20726.v1	Inflammatory bowel disease	7	1.32	1.12	1.57	0.00107187	156	43748	0.472434
ANGPTL2.Q9UKU9.OID20726.v1	Inflammatory bowel disease	8	1.26	1.08	1.47	0.00331292	183	43748	0.208599
ANGPTL2.Q9UKU9.OID20726.v1	Inflammatory bowel disease	9	1.29	1.11	1.5	0.000829067	196	43748	0.566006
ANGPTL2.Q9UKU9.OID20726.v1	Inflammatory bowel disease	10	1.28	1.11	1.48	0.000723253	215	43748	0.501298
ANGPTL2.Q9UKU9.OID20726.v1	Inflammatory bowel disease	11	1.26	1.1	1.45	0.000908975	236	43748	0.377534
ANGPTL2.Q9UKU9.OID20726.v1	Inflammatory bowel disease	12	1.28	1.12	1.46	0.000314914	251	43748	0.523805
ANGPTL2.Q9UKU9.OID20726.v1	Inflammatory bowel disease	13	1.26	1.1	1.44	0.000584067	254	43748	0.35487
ANGPTL2.Q9UKU9.OID20726.v1	Inflammatory bowel disease	14	1.26	1.1	1.44	0.000584067	254	43748	0.35487
ANGPTL2.Q9UKU9.OID20726.v1	Inflammatory bowel disease	15	1.26	1.1	1.44	0.000584067	254	43748	0.35487
ANGPTL2.Q9UKU9.OID20726.v1	Inflammatory bowel disease	16	1.26	1.1	1.44	0.000584067	254	43748	0.35487
ANGPTL2.Q9UKU9.OID20726.v1	Inflammatory bowel disease	17	1.26	1.1	1.44	0.000584067	254	43748	0.35487
GAL.P22466.OID20727.v1	Inflammatory bowel disease	1	0.93	0.51	1.69	0.809561	12	43748	11442
GAL.P22466.OID20727.v1	Inflammatory bowel disease	2	0.9	0.64	1.27	0.544888	37	43748	0.420495
GAL.P22466.OID20727.v1	Inflammatory bowel disease	3	1.06	0.81	1.39	0.687118	58	43748	0.864081
GAL.P22466.OID20727.v1	Inflammatory bowel disease	4	1.15	0.91	1.45	0.24173	78	43748	0.265173
GAL.P22466.OID20727.v1	Inflammatory bowel disease	5	1.14	0.93	1.4	0.220241	101	43748	0.595408
GAL.P22466.OID20727.v1	Inflammatory bowel disease	6	1.13	0.94	1.36	0.195752	127	43748	0.756984
GAL.P22466.OID20727.v1	Inflammatory bowel disease	7	1.18	1	1.39	0.0549014	156	43748	0.439853
GAL.P22466.OID20727.v1	Inflammatory bowel disease	8	1.14	0.98	1.33	0.0843743	183	43748	0.925824
GAL.P22466.OID20727.v1	Inflammatory bowel disease	9	1.14	0.99	1.33	0.0736337	196	43748	0.986945
GAL.P22466.OID20727.v1	Inflammatory bowel disease	10	1.14	0.99	1.31	0.0779688	215	43748	0.859136
GAL.P22466.OID20727.v1	Inflammatory bowel disease	11	1.13	0.99	1.29	0.0802648	236	43748	0.65709
GAL.P22466.OID20727.v1	Inflammatory bowel disease	12	1.13	0.99	1.29	0.0621593	251	43748	0.816782
GAL.P22466.OID20727.v1	Inflammatory bowel disease	13	1.13	0.99	1.29	0.0637224	254	43748	0.789461
GAL.P22466.OID20727.v1	Inflammatory bowel disease	14	1.13	0.99	1.29	0.0637224	254	43748	0.789461
GAL.P22466.OID20727.v1	Inflammatory bowel disease	15	1.13	0.99	1.29	0.0637224	254	43748	0.789461
GAL.P22466.OID20727.v1	Inflammatory bowel disease	16	1.13	0.99	1.29	0.0637224	254	43748	0.789461
GAL.P22466.OID20727.v1	Inflammatory bowel disease	17	1.13	0.99	1.29	0.0637224	254	43748	0.789461
SCG3.Q8WXD2.OID20728.v1	Inflammatory bowel disease	1	2.17	1.19	3.96	0.0116411	12	43748	11459
SCG3.Q8WXD2.OID20728.v1	Inflammatory bowel disease	2	1.23	0.88	1.72	0.232737	37	43748	0.0780731
SCG3.Q8WXD2.OID20728.v1	Inflammatory bowel disease	3	1.24	0.95	1.63	0.112132	58	43748	0.566889
SCG3.Q8WXD2.OID20728.v1	Inflammatory bowel disease	4	1.27	1	1.6	0.0476334	78	43748	0.510811
SCG3.Q8WXD2.OID20728.v1	Inflammatory bowel disease	5	1.18	0.96	1.45	0.110955	101	43748	0.145494
SCG3.Q8WXD2.OID20728.v1	Inflammatory bowel disease	6	1.09	0.91	1.3	0.370828	127	43748	0.0101675
SCG3.Q8WXD2.OID20728.v1	Inflammatory bowel disease	7	1.12	0.95	1.32	0.185461	156	43748	0.123566
SCG3.Q8WXD2.OID20728.v1	Inflammatory bowel disease	8	1.12	0.96	1.31	0.139728	183	43748	0.118512
SCG3.Q8WXD2.OID20728.v1	Inflammatory bowel disease	9	1.12	0.97	1.3	0.121496	196	43748	0.173305
SCG3.Q8WXD2.OID20728.v1	Inflammatory bowel disease	10	1.11	0.97	1.28	0.138676	215	43748	0.187276
SCG3.Q8WXD2.OID20728.v1	Inflammatory bowel disease	11	1.14	1	1.3	0.0545901	236	43748	0.66377
SCG3.Q8WXD2.OID20728.v1	Inflammatory bowel disease	12	1.14	1	1.29	0.0548535	251	43748	0.637255
SCG3.Q8WXD2.OID20728.v1	Inflammatory bowel disease	13	1.12	0.99	1.28	0.0744924	254	43748	0.511532
SCG3.Q8WXD2.OID20728.v1	Inflammatory bowel disease	14	1.12	0.99	1.28	0.0744924	254	43748	0.511532
SCG3.Q8WXD2.OID20728.v1	Inflammatory bowel disease	15	1.12	0.99	1.28	0.0744924	254	43748	0.511532
SCG3.Q8WXD2.OID20728.v1	Inflammatory bowel disease	16	1.12	0.99	1.28	0.0744924	254	43748	0.511532
SCG3.Q8WXD2.OID20728.v1	Inflammatory bowel disease	17	1.12	0.99	1.28	0.0744924	254	43748	0.511532
PDLIM7.Q9NR12.OID20729.v1	Inflammatory bowel disease	1	2.18	1.24	3.82	0.00683312	12	43748	11476
PDLIM7.Q9NR12.OID20729.v1	Inflammatory bowel disease	2	1.52	1.1	2.11	0.0106737	37	43748	0.233511
PDLIM7.Q9NR12.OID20729.v1	Inflammatory bowel disease	3	1.27	0.98	1.64	0.0725954	58	43748	0.0297262
PDLIM7.Q9NR12.OID20729.v1	Inflammatory bowel disease	4	1.19	0.95	1.48	0.129839	78	43748	0.0279166
PDLIM7.Q9NR12.OID20729.v1	Inflammatory bowel disease	5	1.27	1.04	1.54	0.0185107	101	43748	0.567985
PDLIM7.Q9NR12.OID20729.v1	Inflammatory bowel disease	6	1.21	1.02	1.44	0.0322414	127	43748	0.242592
PDLIM7.Q9NR12.OID20729.v1	Inflammatory bowel disease	7	1.14	0.97	1.33	0.102917	156	43748	0.0640203
PDLIM7.Q9NR12.OID20729.v1	Inflammatory bowel disease	8	1.08	0.93	1.25	0.308769	183	43748	0.0152859
PDLIM7.Q9NR12.OID20729.v1	Inflammatory bowel disease	9	1.09	0.95	1.25	0.234276	196	43748	0.0491748
PDLIM7.Q9NR12.OID20729.v1	Inflammatory bowel disease	10	1.09	0.95	1.24	0.233558	215	43748	0.0688823
PDLIM7.Q9NR12.OID20729.v1	Inflammatory bowel disease	11	1.08	0.95	1.23	0.230318	236	43748	0.0996534
PDLIM7.Q9NR12.OID20729.v1	Inflammatory bowel disease	12	1.09	0.96	1.23	0.189358	251	43748	0.168385
PDLIM7.Q9NR12.OID20729.v1	Inflammatory bowel disease	13	1.08	0.95	1.22	0.222969	254	43748	0.124295
PDLIM7.Q9NR12.OID20729.v1	Inflammatory bowel disease	14	1.08	0.95	1.22	0.222969	254	43748	0.124295
PDLIM7.Q9NR12.OID20729.v1	Inflammatory bowel disease	15	1.08	0.95	1.22	0.222969	254	43748	0.124295
PDLIM7.Q9NR12.OID20729.v1	Inflammatory bowel disease	16	1.08	0.95	1.22	0.222969	254	43748	0.124295
PDLIM7.Q9NR12.OID20729.v1	Inflammatory bowel disease	17	1.08	0.95	1.22	0.222969	254	43748	0.124295
SMOC2.Q9H3U7.OID20730.v1	Inflammatory bowel disease	1	1.4	0.75	2.63	0.291934	12	43748	11493
SMOC2.Q9H3U7.OID20730.v1	Inflammatory bowel disease	2	1.1	0.77	1.56	0.615801	37	43748	0.371231
SMOC2.Q9H3U7.OID20730.v1	Inflammatory bowel disease	3	1.22	0.92	1.62	0.165705	58	43748	0.988269
SMOC2.Q9H3U7.OID20730.v1	Inflammatory bowel disease	4	1.09	0.85	1.39	0.497267	78	43748	0.460733
SMOC2.Q9H3U7.OID20730.v1	Inflammatory bowel disease	5	1.06	0.86	1.32	0.577803	101	43748	0.463518
SMOC2.Q9H3U7.OID20730.v1	Inflammatory bowel disease	6	1.09	0.9	1.32	0.365679	127	43748	0.971005
SMOC2.Q9H3U7.OID20730.v1	Inflammatory bowel disease	7	1.07	0.9	1.28	0.430599	156	43748	0.683642
SMOC2.Q9H3U7.OID20730.v1	Inflammatory bowel disease	8	1.09	0.92	1.27	0.318084	183	43748	0.889127
SMOC2.Q9H3U7.OID20730.v1	Inflammatory bowel disease	9	1.09	0.93	1.27	0.289449	196	43748	0.923936
SMOC2.Q9H3U7.OID20730.v1	Inflammatory bowel disease	10	1.11	0.96	1.29	0.153991	215	43748	0.69384
SMOC2.Q9H3U7.OID20730.v1	Inflammatory bowel disease	11	1.11	0.96	1.28	0.153631	236	43748	0.879513
SMOC2.Q9H3U7.OID20730.v1	Inflammatory bowel disease	12	1.1	0.96	1.26	0.175157	251	43748	0.887604
SMOC2.Q9H3U7.OID20730.v1	Inflammatory bowel disease	13	1.09	0.95	1.25	0.212529	254	43748	0.717413
SMOC2.Q9H3U7.OID20730.v1	Inflammatory bowel disease	14	1.09	0.95	1.25	0.212529	254	43748	0.717413
SMOC2.Q9H3U7.OID20730.v1	Inflammatory bowel disease	15	1.09	0.95	1.25	0.212529	254	43748	0.717413
SMOC2.Q9H3U7.OID20730.v1	Inflammatory bowel disease	16	1.09	0.95	1.25	0.212529	254	43748	0.717413
SMOC2.Q9H3U7.OID20730.v1	Inflammatory bowel disease	17	1.09	0.95	1.25	0.212529	254	43748	0.717413
TREM2.Q9NZC2.OID20731.v1	Inflammatory bowel disease	1	2.2	1.19	4.06	0.0114926	12	43748	11510
TREM2.Q9NZC2.OID20731.v1	Inflammatory bowel disease	2	1.66	1.16	2.37	0.0052398	37	43748	0.292409
TREM2.Q9NZC2.OID20731.v1	Inflammatory bowel disease	3	1.49	1.12	1.97	0.00620878	58	43748	0.371382
TREM2.Q9NZC2.OID20731.v1	Inflammatory bowel disease	4	1.41	1.11	1.81	0.00558906	78	43748	0.415902
TREM2.Q9NZC2.OID20731.v1	Inflammatory bowel disease	5	1.34	1.08	1.66	0.008232	101	43748	0.239803
TREM2.Q9NZC2.OID20731.v1	Inflammatory bowel disease	6	1.26	1.04	1.52	0.0199127	127	43748	0.158838
TREM2.Q9NZC2.OID20731.v1	Inflammatory bowel disease	7	1.23	1.03	1.46	0.0207526	156	43748	0.148988
TREM2.Q9NZC2.OID20731.v1	Inflammatory bowel disease	8	1.2	1.02	1.4	0.0278732	183	43748	0.114812
TREM2.Q9NZC2.OID20731.v1	Inflammatory bowel disease	9	1.21	1.03	1.41	0.0181571	196	43748	0.214405
TREM2.Q9NZC2.OID20731.v1	Inflammatory bowel disease	10	1.19	1.03	1.38	0.0210206	215	43748	0.173473
TREM2.Q9NZC2.OID20731.v1	Inflammatory bowel disease	11	1.21	1.05	1.39	0.00831419	236	43748	0.482914
TREM2.Q9NZC2.OID20731.v1	Inflammatory bowel disease	12	1.26	1.1	1.44	0.001002	251	43748	0.982606
TREM2.Q9NZC2.OID20731.v1	Inflammatory bowel disease	13	1.24	1.08	1.42	0.00191736	254	43748	0.771104
TREM2.Q9NZC2.OID20731.v1	Inflammatory bowel disease	14	1.24	1.08	1.42	0.00191736	254	43748	0.771104
TREM2.Q9NZC2.OID20731.v1	Inflammatory bowel disease	15	1.24	1.08	1.42	0.00191736	254	43748	0.771104
TREM2.Q9NZC2.OID20731.v1	Inflammatory bowel disease	16	1.24	1.08	1.42	0.00191736	254	43748	0.771104
TREM2.Q9NZC2.OID20731.v1	Inflammatory bowel disease	17	1.24	1.08	1.42	0.00191736	254	43748	0.771104
MZB1.Q8WU39.OID20732.v1	Inflammatory bowel disease	1	2.42	1.35	4.31	0.00280403	12	43748	11527
MZB1.Q8WU39.OID20732.v1	Inflammatory bowel disease	2	1.48	1.06	2.06	0.0216534	37	43748	0.156981
MZB1.Q8WU39.OID20732.v1	Inflammatory bowel disease	3	1.38	1.06	1.8	0.0179099	58	43748	0.373702
MZB1.Q8WU39.OID20732.v1	Inflammatory bowel disease	4	1.39	1.11	1.75	0.00475093	78	43748	0.617618
MZB1.Q8WU39.OID20732.v1	Inflammatory bowel disease	5	1.4	1.15	1.72	0.000968164	101	43748	0.936187
MZB1.Q8WU39.OID20732.v1	Inflammatory bowel disease	6	1.48	1.24	1.77	1.95233e-05	127	43748	0.389748
MZB1.Q8WU39.OID20732.v1	Inflammatory bowel disease	7	1.52	1.29	1.78	5.10468e-07	156	43748	0.329308
MZB1.Q8WU39.OID20732.v1	Inflammatory bowel disease	8	1.38	1.19	1.61	2.50221e-05	183	43748	0.366334
MZB1.Q8WU39.OID20732.v1	Inflammatory bowel disease	9	1.35	1.17	1.56	4.83063e-05	196	43748	0.190762
MZB1.Q8WU39.OID20732.v1	Inflammatory bowel disease	10	1.32	1.15	1.51	0.000101876	215	43748	0.0685868
MZB1.Q8WU39.OID20732.v1	Inflammatory bowel disease	11	1.28	1.12	1.46	0.000308255	236	43748	0.018933
MZB1.Q8WU39.OID20732.v1	Inflammatory bowel disease	12	1.28	1.12	1.45	0.000196254	251	43748	0.0268355
MZB1.Q8WU39.OID20732.v1	Inflammatory bowel disease	13	1.26	1.11	1.43	0.000388762	254	43748	0.0118145
MZB1.Q8WU39.OID20732.v1	Inflammatory bowel disease	14	1.26	1.11	1.43	0.000388762	254	43748	0.0118145
MZB1.Q8WU39.OID20732.v1	Inflammatory bowel disease	15	1.26	1.11	1.43	0.000388762	254	43748	0.0118145
MZB1.Q8WU39.OID20732.v1	Inflammatory bowel disease	16	1.26	1.11	1.43	0.000388762	254	43748	0.0118145
MZB1.Q8WU39.OID20732.v1	Inflammatory bowel disease	17	1.26	1.11	1.43	0.000388762	254	43748	0.0118145
TNFSF13.O75888.OID20733.v1	Inflammatory bowel disease	1	1.46	0.8	2.68	0.221359	12	43748	11544
TNFSF13.O75888.OID20733.v1	Inflammatory bowel disease	2	1.53	1.08	2.16	0.016339	37	43748	0.932067
TNFSF13.O75888.OID20733.v1	Inflammatory bowel disease	3	1.57	1.19	2.07	0.0013692	58	43748	0.683744
TNFSF13.O75888.OID20733.v1	Inflammatory bowel disease	4	1.55	1.23	1.97	0.000283554	78	43748	0.766903
TNFSF13.O75888.OID20733.v1	Inflammatory bowel disease	5	1.57	1.27	1.93	2.61755e-05	101	43748	0.708461
TNFSF13.O75888.OID20733.v1	Inflammatory bowel disease	6	1.56	1.29	1.87	3.38468e-06	127	43748	0.770932
TNFSF13.O75888.OID20733.v1	Inflammatory bowel disease	7	1.48	1.25	1.75	5.28917e-06	156	43748	0.482191
TNFSF13.O75888.OID20733.v1	Inflammatory bowel disease	8	1.45	1.24	1.69	3.35441e-06	183	43748	0.288026
TNFSF13.O75888.OID20733.v1	Inflammatory bowel disease	9	1.45	1.25	1.69	1.1095e-06	196	43748	0.395495
TNFSF13.O75888.OID20733.v1	Inflammatory bowel disease	10	1.42	1.23	1.64	1.56475e-06	215	43748	0.231328
TNFSF13.O75888.OID20733.v1	Inflammatory bowel disease	11	1.4	1.22	1.61	1.20509e-06	236	43748	0.237155
TNFSF13.O75888.OID20733.v1	Inflammatory bowel disease	12	1.43	1.25	1.63	1.46779e-07	251	43748	0.39037
TNFSF13.O75888.OID20733.v1	Inflammatory bowel disease	13	1.42	1.25	1.62	1.90122e-07	254	43748	0.347459
TNFSF13.O75888.OID20733.v1	Inflammatory bowel disease	14	1.42	1.25	1.62	1.90122e-07	254	43748	0.347459
TNFSF13.O75888.OID20733.v1	Inflammatory bowel disease	15	1.42	1.25	1.62	1.90122e-07	254	43748	0.347459
TNFSF13.O75888.OID20733.v1	Inflammatory bowel disease	16	1.42	1.25	1.62	1.90122e-07	254	43748	0.347459
TNFSF13.O75888.OID20733.v1	Inflammatory bowel disease	17	1.42	1.25	1.62	1.90122e-07	254	43748	0.347459
ROBO1.Q9Y6N7.OID20734.v1	Inflammatory bowel disease	1	1.23	0.67	2.24	0.500455	12	43748	11561
ROBO1.Q9Y6N7.OID20734.v1	Inflammatory bowel disease	2	1.37	0.97	1.92	0.0697826	37	43748	0.675067
ROBO1.Q9Y6N7.OID20734.v1	Inflammatory bowel disease	3	1.28	0.98	1.68	0.0705208	58	43748	0.847064
ROBO1.Q9Y6N7.OID20734.v1	Inflammatory bowel disease	4	1.43	1.13	1.8	0.00291308	78	43748	0.228147
ROBO1.Q9Y6N7.OID20734.v1	Inflammatory bowel disease	5	1.32	1.08	1.63	0.00719011	101	43748	0.823458
ROBO1.Q9Y6N7.OID20734.v1	Inflammatory bowel disease	6	1.21	1.01	1.45	0.0377599	127	43748	0.112792
ROBO1.Q9Y6N7.OID20734.v1	Inflammatory bowel disease	7	1.19	1.01	1.4	0.0420102	156	43748	0.168975
ROBO1.Q9Y6N7.OID20734.v1	Inflammatory bowel disease	8	1.2	1.03	1.4	0.0183939	183	43748	0.384134
ROBO1.Q9Y6N7.OID20734.v1	Inflammatory bowel disease	9	1.19	1.02	1.37	0.022357	196	43748	0.340325
ROBO1.Q9Y6N7.OID20734.v1	Inflammatory bowel disease	10	1.2	1.04	1.38	0.0124857	215	43748	0.492954
ROBO1.Q9Y6N7.OID20734.v1	Inflammatory bowel disease	11	1.17	1.03	1.34	0.018438	236	43748	0.376163
ROBO1.Q9Y6N7.OID20734.v1	Inflammatory bowel disease	12	1.16	1.02	1.33	0.0223232	251	43748	0.2993
ROBO1.Q9Y6N7.OID20734.v1	Inflammatory bowel disease	13	1.15	1.01	1.31	0.0330909	254	43748	0.195492
ROBO1.Q9Y6N7.OID20734.v1	Inflammatory bowel disease	14	1.15	1.01	1.31	0.0330909	254	43748	0.195492
ROBO1.Q9Y6N7.OID20734.v1	Inflammatory bowel disease	15	1.15	1.01	1.31	0.0330909	254	43748	0.195492
ROBO1.Q9Y6N7.OID20734.v1	Inflammatory bowel disease	16	1.15	1.01	1.31	0.0330909	254	43748	0.195492
ROBO1.Q9Y6N7.OID20734.v1	Inflammatory bowel disease	17	1.15	1.01	1.31	0.0330909	254	43748	0.195492
TNFRSF11B.O00300.OID20735.v1	Inflammatory bowel disease	1	1.43	0.76	2.71	0.268406	12	43748	11578
TNFRSF11B.O00300.OID20735.v1	Inflammatory bowel disease	2	1.4	0.98	2.02	0.0659113	37	43748	0.41087
TNFRSF11B.O00300.OID20735.v1	Inflammatory bowel disease	3	1.18	0.88	1.57	0.261896	58	43748	0.142113
TNFRSF11B.O00300.OID20735.v1	Inflammatory bowel disease	4	1.15	0.9	1.48	0.261597	78	43748	0.23917
TNFRSF11B.O00300.OID20735.v1	Inflammatory bowel disease	5	1.02	0.82	1.27	0.861698	101	43748	0.0258791
TNFRSF11B.O00300.OID20735.v1	Inflammatory bowel disease	6	1.08	0.89	1.31	0.464943	127	43748	0.368165
TNFRSF11B.O00300.OID20735.v1	Inflammatory bowel disease	7	1.06	0.89	1.26	0.508138	156	43748	0.401165
TNFRSF11B.O00300.OID20735.v1	Inflammatory bowel disease	8	1.05	0.89	1.24	0.537486	183	43748	0.336035
TNFRSF11B.O00300.OID20735.v1	Inflammatory bowel disease	9	1.06	0.9	1.24	0.483045	196	43748	0.483006
TNFRSF11B.O00300.OID20735.v1	Inflammatory bowel disease	10	1.09	0.94	1.27	0.246076	215	43748	0.99454
TNFRSF11B.O00300.OID20735.v1	Inflammatory bowel disease	11	1.08	0.94	1.25	0.290366	236	43748	0.953879
TNFRSF11B.O00300.OID20735.v1	Inflammatory bowel disease	12	1.07	0.93	1.23	0.333618	251	43748	0.629917
TNFRSF11B.O00300.OID20735.v1	Inflammatory bowel disease	13	1.06	0.92	1.21	0.434853	254	43748	0.460183
TNFRSF11B.O00300.OID20735.v1	Inflammatory bowel disease	14	1.06	0.92	1.21	0.434853	254	43748	0.460183
TNFRSF11B.O00300.OID20735.v1	Inflammatory bowel disease	15	1.06	0.92	1.21	0.434853	254	43748	0.460183
TNFRSF11B.O00300.OID20735.v1	Inflammatory bowel disease	16	1.06	0.92	1.21	0.434853	254	43748	0.460183
TNFRSF11B.O00300.OID20735.v1	Inflammatory bowel disease	17	1.06	0.92	1.21	0.434853	254	43748	0.460183
ENPP5.Q9UJA9.OID20736.v1	Inflammatory bowel disease	1	0.7	0.4	1.23	0.218941	12	43748	11595
ENPP5.Q9UJA9.OID20736.v1	Inflammatory bowel disease	2	0.84	0.6	1.18	0.311345	37	43748	0.747692
ENPP5.Q9UJA9.OID20736.v1	Inflammatory bowel disease	3	0.77	0.58	1.01	0.0563434	58	43748	0.528509
ENPP5.Q9UJA9.OID20736.v1	Inflammatory bowel disease	4	0.79	0.62	0.99	0.0445999	78	43748	0.979896
ENPP5.Q9UJA9.OID20736.v1	Inflammatory bowel disease	5	0.82	0.67	1.01	0.0628959	101	43748	0.721961
ENPP5.Q9UJA9.OID20736.v1	Inflammatory bowel disease	6	0.83	0.69	1	0.0547023	127	43748	0.664849
ENPP5.Q9UJA9.OID20736.v1	Inflammatory bowel disease	7	0.83	0.7	0.98	0.0286632	156	43748	0.953885
ENPP5.Q9UJA9.OID20736.v1	Inflammatory bowel disease	8	0.81	0.7	0.95	0.00897304	183	43748	0.844807
ENPP5.Q9UJA9.OID20736.v1	Inflammatory bowel disease	9	0.83	0.71	0.96	0.0125944	196	43748	0.968971
ENPP5.Q9UJA9.OID20736.v1	Inflammatory bowel disease	10	0.81	0.7	0.93	0.0036242	215	43748	0.587052
ENPP5.Q9UJA9.OID20736.v1	Inflammatory bowel disease	11	0.82	0.72	0.94	0.00445543	236	43748	0.733278
ENPP5.Q9UJA9.OID20736.v1	Inflammatory bowel disease	12	0.82	0.71	0.93	0.00234692	251	43748	0.712173
ENPP5.Q9UJA9.OID20736.v1	Inflammatory bowel disease	13	0.81	0.71	0.92	0.00167687	254	43748	0.592537
ENPP5.Q9UJA9.OID20736.v1	Inflammatory bowel disease	14	0.81	0.71	0.92	0.00167687	254	43748	0.592537
ENPP5.Q9UJA9.OID20736.v1	Inflammatory bowel disease	15	0.81	0.71	0.92	0.00167687	254	43748	0.592537
ENPP5.Q9UJA9.OID20736.v1	Inflammatory bowel disease	16	0.81	0.71	0.92	0.00167687	254	43748	0.592537
ENPP5.Q9UJA9.OID20736.v1	Inflammatory bowel disease	17	0.81	0.71	0.92	0.00167687	254	43748	0.592537
LAIR1.Q6GTX8.OID20737.v1	Inflammatory bowel disease	1	1.68	0.9	3.12	0.100991	12	43748	11612
LAIR1.Q6GTX8.OID20737.v1	Inflammatory bowel disease	2	1.63	1.15	2.32	0.0063827	37	43748	0.293723
LAIR1.Q6GTX8.OID20737.v1	Inflammatory bowel disease	3	1.55	1.17	2.06	0.00227567	58	43748	0.360229
LAIR1.Q6GTX8.OID20737.v1	Inflammatory bowel disease	4	1.34	1.05	1.71	0.0198327	78	43748	0.49833
LAIR1.Q6GTX8.OID20737.v1	Inflammatory bowel disease	5	1.38	1.11	1.72	0.00337112	101	43748	0.903069
LAIR1.Q6GTX8.OID20737.v1	Inflammatory bowel disease	6	1.37	1.13	1.66	0.00154679	127	43748	0.791639
LAIR1.Q6GTX8.OID20737.v1	Inflammatory bowel disease	7	1.34	1.13	1.6	0.00103558	156	43748	0.699917
LAIR1.Q6GTX8.OID20737.v1	Inflammatory bowel disease	8	1.31	1.11	1.54	0.0012132	183	43748	0.499867
LAIR1.Q6GTX8.OID20737.v1	Inflammatory bowel disease	9	1.31	1.12	1.54	0.000706858	196	43748	0.639166
LAIR1.Q6GTX8.OID20737.v1	Inflammatory bowel disease	10	1.28	1.1	1.49	0.00119932	215	43748	0.405847
LAIR1.Q6GTX8.OID20737.v1	Inflammatory bowel disease	11	1.25	1.08	1.44	0.00272798	236	43748	0.260708
LAIR1.Q6GTX8.OID20737.v1	Inflammatory bowel disease	12	1.26	1.1	1.45	0.00111298	251	43748	0.356856
LAIR1.Q6GTX8.OID20737.v1	Inflammatory bowel disease	13	1.26	1.1	1.45	0.000988294	254	43748	0.383762
LAIR1.Q6GTX8.OID20737.v1	Inflammatory bowel disease	14	1.26	1.1	1.45	0.000988294	254	43748	0.383762
LAIR1.Q6GTX8.OID20737.v1	Inflammatory bowel disease	15	1.26	1.1	1.45	0.000988294	254	43748	0.383762
LAIR1.Q6GTX8.OID20737.v1	Inflammatory bowel disease	16	1.26	1.1	1.45	0.000988294	254	43748	0.383762
LAIR1.Q6GTX8.OID20737.v1	Inflammatory bowel disease	17	1.26	1.1	1.45	0.000988294	254	43748	0.383762
COLEC12.Q5KU26.OID20738.v1	Inflammatory bowel disease	1	1.14	0.59	2.19	0.704993	12	43748	11629
COLEC12.Q5KU26.OID20738.v1	Inflammatory bowel disease	2	1.19	0.82	1.73	0.364689	37	43748	0.786185
COLEC12.Q5KU26.OID20738.v1	Inflammatory bowel disease	3	1.23	0.91	1.66	0.185247	58	43748	0.26078
COLEC12.Q5KU26.OID20738.v1	Inflammatory bowel disease	4	1.18	0.91	1.53	0.211226	78	43748	0.501384
COLEC12.Q5KU26.OID20738.v1	Inflammatory bowel disease	5	1.17	0.93	1.47	0.172085	101	43748	0.778285
COLEC12.Q5KU26.OID20738.v1	Inflammatory bowel disease	6	1.18	0.96	1.44	0.118742	127	43748	0.831384
COLEC12.Q5KU26.OID20738.v1	Inflammatory bowel disease	7	1.2	1	1.44	0.0545037	156	43748	0.704717
COLEC12.Q5KU26.OID20738.v1	Inflammatory bowel disease	8	1.23	1.04	1.46	0.0157811	183	43748	0.482389
COLEC12.Q5KU26.OID20738.v1	Inflammatory bowel disease	9	1.21	1.03	1.43	0.0221695	196	43748	0.663468
COLEC12.Q5KU26.OID20738.v1	Inflammatory bowel disease	10	1.22	1.04	1.43	0.0145873	215	43748	0.642712
COLEC12.Q5KU26.OID20738.v1	Inflammatory bowel disease	11	1.21	1.04	1.4	0.014396	236	43748	0.646998
COLEC12.Q5KU26.OID20738.v1	Inflammatory bowel disease	12	1.22	1.05	1.41	0.00834617	251	43748	0.710613
COLEC12.Q5KU26.OID20738.v1	Inflammatory bowel disease	13	1.2	1.04	1.39	0.0124112	254	43748	0.884233
COLEC12.Q5KU26.OID20738.v1	Inflammatory bowel disease	14	1.2	1.04	1.39	0.0124112	254	43748	0.884233
COLEC12.Q5KU26.OID20738.v1	Inflammatory bowel disease	15	1.2	1.04	1.39	0.0124112	254	43748	0.884233
COLEC12.Q5KU26.OID20738.v1	Inflammatory bowel disease	16	1.2	1.04	1.39	0.0124112	254	43748	0.884233
COLEC12.Q5KU26.OID20738.v1	Inflammatory bowel disease	17	1.2	1.04	1.39	0.0124112	254	43748	0.884233
SIRPB1.O00241.OID20739.v1	Inflammatory bowel disease	1	1.71	0.94	3.09	0.0782043	12	43748	11646
SIRPB1.O00241.OID20739.v1	Inflammatory bowel disease	2	1.56	1.11	2.18	0.0102719	37	43748	0.457934
SIRPB1.O00241.OID20739.v1	Inflammatory bowel disease	3	1.46	1.11	1.91	0.00607346	58	43748	0.643178
SIRPB1.O00241.OID20739.v1	Inflammatory bowel disease	4	1.29	1.02	1.62	0.0319696	78	43748	0.118085
SIRPB1.O00241.OID20739.v1	Inflammatory bowel disease	5	1.26	1.03	1.55	0.0247278	101	43748	0.185744
SIRPB1.O00241.OID20739.v1	Inflammatory bowel disease	6	1.27	1.06	1.53	0.0091587	127	43748	0.399335
SIRPB1.O00241.OID20739.v1	Inflammatory bowel disease	7	1.33	1.13	1.56	0.000742337	156	43748	0.98155
SIRPB1.O00241.OID20739.v1	Inflammatory bowel disease	8	1.28	1.1	1.49	0.00150897	183	43748	0.554952
SIRPB1.O00241.OID20739.v1	Inflammatory bowel disease	9	1.27	1.1	1.47	0.00134502	196	43748	0.470322
SIRPB1.O00241.OID20739.v1	Inflammatory bowel disease	10	1.25	1.08	1.43	0.00203476	215	43748	0.281959
SIRPB1.O00241.OID20739.v1	Inflammatory bowel disease	11	1.25	1.1	1.43	0.000899622	236	43748	0.455349
SIRPB1.O00241.OID20739.v1	Inflammatory bowel disease	12	1.25	1.1	1.42	0.000759974	251	43748	0.395725
SIRPB1.O00241.OID20739.v1	Inflammatory bowel disease	13	1.24	1.09	1.41	0.00110018	254	43748	0.294954
SIRPB1.O00241.OID20739.v1	Inflammatory bowel disease	14	1.24	1.09	1.41	0.00110018	254	43748	0.294954
SIRPB1.O00241.OID20739.v1	Inflammatory bowel disease	15	1.24	1.09	1.41	0.00110018	254	43748	0.294954
SIRPB1.O00241.OID20739.v1	Inflammatory bowel disease	16	1.24	1.09	1.41	0.00110018	254	43748	0.294954
SIRPB1.O00241.OID20739.v1	Inflammatory bowel disease	17	1.24	1.09	1.41	0.00110018	254	43748	0.294954
ANGPT1.Q15389.OID20740.v1	Inflammatory bowel disease	1	1.74	0.97	3.12	0.0610484	12	43748	11663
ANGPT1.Q15389.OID20740.v1	Inflammatory bowel disease	2	1.43	1.04	1.98	0.0299401	37	43748	0.539043
ANGPT1.Q15389.OID20740.v1	Inflammatory bowel disease	3	1.41	1.09	1.83	0.00885031	58	43748	0.568345
ANGPT1.Q15389.OID20740.v1	Inflammatory bowel disease	4	1.38	1.11	1.73	0.00436665	78	43748	0.673557
ANGPT1.Q15389.OID20740.v1	Inflammatory bowel disease	5	1.51	1.24	1.84	4.01067e-05	101	43748	0.290892
ANGPT1.Q15389.OID20740.v1	Inflammatory bowel disease	6	1.49	1.25	1.77	7.88876e-06	127	43748	0.520163
ANGPT1.Q15389.OID20740.v1	Inflammatory bowel disease	7	1.39	1.19	1.62	4.67897e-05	156	43748	0.404854
ANGPT1.Q15389.OID20740.v1	Inflammatory bowel disease	8	1.35	1.17	1.57	4.54609e-05	183	43748	0.294675
ANGPT1.Q15389.OID20740.v1	Inflammatory bowel disease	9	1.34	1.17	1.55	4.18417e-05	196	43748	0.251501
ANGPT1.Q15389.OID20740.v1	Inflammatory bowel disease	10	1.31	1.15	1.5	6.53841e-05	215	43748	0.139906
ANGPT1.Q15389.OID20740.v1	Inflammatory bowel disease	11	1.3	1.14	1.48	5.73334e-05	236	43748	0.122633
ANGPT1.Q15389.OID20740.v1	Inflammatory bowel disease	12	1.3	1.15	1.48	2.77274e-05	251	43748	0.175453
ANGPT1.Q15389.OID20740.v1	Inflammatory bowel disease	13	1.31	1.15	1.48	2.33868e-05	254	43748	0.19383
ANGPT1.Q15389.OID20740.v1	Inflammatory bowel disease	14	1.31	1.15	1.48	2.33868e-05	254	43748	0.19383
ANGPT1.Q15389.OID20740.v1	Inflammatory bowel disease	15	1.31	1.15	1.48	2.33868e-05	254	43748	0.19383
ANGPT1.Q15389.OID20740.v1	Inflammatory bowel disease	16	1.31	1.15	1.48	2.33868e-05	254	43748	0.19383
ANGPT1.Q15389.OID20740.v1	Inflammatory bowel disease	17	1.31	1.15	1.48	2.33868e-05	254	43748	0.19383
PDGFB.P01127.OID20741.v1	Inflammatory bowel disease	1	2.2	1.25	3.88	0.00658856	12	43748	11680
PDGFB.P01127.OID20741.v1	Inflammatory bowel disease	2	1.78	1.29	2.46	0.000501756	37	43748	0.686871
PDGFB.P01127.OID20741.v1	Inflammatory bowel disease	3	1.67	1.29	2.17	9.82855e-05	58	43748	0.434725
PDGFB.P01127.OID20741.v1	Inflammatory bowel disease	4	1.54	1.24	1.93	0.000137401	78	43748	0.2094
PDGFB.P01127.OID20741.v1	Inflammatory bowel disease	5	1.7	1.39	2.07	1.26219e-07	101	43748	0.572952
PDGFB.P01127.OID20741.v1	Inflammatory bowel disease	6	1.61	1.36	1.92	7.9057e-08	127	43748	0.788417
PDGFB.P01127.OID20741.v1	Inflammatory bowel disease	7	1.5	1.28	1.75	5.2296e-07	156	43748	0.118667
PDGFB.P01127.OID20741.v1	Inflammatory bowel disease	8	1.42	1.23	1.64	2.27352e-06	183	43748	0.0338049
PDGFB.P01127.OID20741.v1	Inflammatory bowel disease	9	1.41	1.22	1.62	2.23168e-06	196	43748	0.0284271
PDGFB.P01127.OID20741.v1	Inflammatory bowel disease	10	1.38	1.21	1.58	2.75295e-06	215	43748	0.0176627
PDGFB.P01127.OID20741.v1	Inflammatory bowel disease	11	1.38	1.21	1.56	1.11852e-06	236	43748	0.0320371
PDGFB.P01127.OID20741.v1	Inflammatory bowel disease	12	1.37	1.21	1.55	7.4373e-07	251	43748	0.0365852
PDGFB.P01127.OID20741.v1	Inflammatory bowel disease	13	1.36	1.2	1.54	1.06363e-06	254	43748	0.0260587
PDGFB.P01127.OID20741.v1	Inflammatory bowel disease	14	1.36	1.2	1.54	1.06363e-06	254	43748	0.0260587
PDGFB.P01127.OID20741.v1	Inflammatory bowel disease	15	1.36	1.2	1.54	1.06363e-06	254	43748	0.0260587
PDGFB.P01127.OID20741.v1	Inflammatory bowel disease	16	1.36	1.2	1.54	1.06363e-06	254	43748	0.0260587
PDGFB.P01127.OID20741.v1	Inflammatory bowel disease	17	1.36	1.2	1.54	1.06363e-06	254	43748	0.0260587
CRKL.P46109.OID20742.v1	Inflammatory bowel disease	1	2.16	1.23	3.78	0.00720978	12	43748	11697
CRKL.P46109.OID20742.v1	Inflammatory bowel disease	2	1.54	1.11	2.12	0.00886503	37	43748	0.215894
CRKL.P46109.OID20742.v1	Inflammatory bowel disease	3	1.29	0.99	1.67	0.0558335	58	43748	0.025445
CRKL.P46109.OID20742.v1	Inflammatory bowel disease	4	1.21	0.97	1.51	0.0918368	78	43748	0.0344236
CRKL.P46109.OID20742.v1	Inflammatory bowel disease	5	1.29	1.06	1.57	0.0102788	101	43748	0.63321
CRKL.P46109.OID20742.v1	Inflammatory bowel disease	6	1.23	1.03	1.46	0.0204795	127	43748	0.236765
CRKL.P46109.OID20742.v1	Inflammatory bowel disease	7	1.18	1.01	1.39	0.0357467	156	43748	0.13247
CRKL.P46109.OID20742.v1	Inflammatory bowel disease	8	1.14	0.98	1.32	0.0829464	183	43748	0.0702311
CRKL.P46109.OID20742.v1	Inflammatory bowel disease	9	1.16	1	1.33	0.0427759	196	43748	0.201942
CRKL.P46109.OID20742.v1	Inflammatory bowel disease	10	1.15	1.01	1.32	0.0372318	215	43748	0.221014
CRKL.P46109.OID20742.v1	Inflammatory bowel disease	11	1.14	1.01	1.3	0.0399586	236	43748	0.196238
CRKL.P46109.OID20742.v1	Inflammatory bowel disease	12	1.15	1.02	1.31	0.0239044	251	43748	0.342987
CRKL.P46109.OID20742.v1	Inflammatory bowel disease	13	1.15	1.02	1.3	0.0263877	254	43748	0.302447
CRKL.P46109.OID20742.v1	Inflammatory bowel disease	14	1.15	1.02	1.3	0.0263877	254	43748	0.302447
CRKL.P46109.OID20742.v1	Inflammatory bowel disease	15	1.15	1.02	1.3	0.0263877	254	43748	0.302447
CRKL.P46109.OID20742.v1	Inflammatory bowel disease	16	1.15	1.02	1.3	0.0263877	254	43748	0.302447
CRKL.P46109.OID20742.v1	Inflammatory bowel disease	17	1.15	1.02	1.3	0.0263877	254	43748	0.302447
EPCAM.P16422.OID20743.v1	Inflammatory bowel disease	1	0.58	0.32	1.05	0.0712451	12	43748	11714
EPCAM.P16422.OID20743.v1	Inflammatory bowel disease	2	0.91	0.65	1.26	0.556097	37	43748	0.5245
EPCAM.P16422.OID20743.v1	Inflammatory bowel disease	3	0.98	0.75	1.27	0.872143	58	43748	0.201317
EPCAM.P16422.OID20743.v1	Inflammatory bowel disease	4	0.95	0.75	1.19	0.625757	78	43748	0.787587
EPCAM.P16422.OID20743.v1	Inflammatory bowel disease	5	0.88	0.72	1.08	0.212127	101	43748	0.479327
EPCAM.P16422.OID20743.v1	Inflammatory bowel disease	6	0.95	0.8	1.14	0.58859	127	43748	0.556175
EPCAM.P16422.OID20743.v1	Inflammatory bowel disease	7	0.94	0.8	1.1	0.442375	156	43748	0.780951
EPCAM.P16422.OID20743.v1	Inflammatory bowel disease	8	0.94	0.81	1.1	0.450516	183	43748	0.814799
EPCAM.P16422.OID20743.v1	Inflammatory bowel disease	9	0.96	0.84	1.11	0.62156	196	43748	0.448315
EPCAM.P16422.OID20743.v1	Inflammatory bowel disease	10	0.95	0.83	1.09	0.453703	215	43748	0.754942
EPCAM.P16422.OID20743.v1	Inflammatory bowel disease	11	0.94	0.83	1.07	0.349579	236	43748	0.932808
EPCAM.P16422.OID20743.v1	Inflammatory bowel disease	12	0.94	0.83	1.06	0.320139	251	43748	0.981364
EPCAM.P16422.OID20743.v1	Inflammatory bowel disease	13	0.95	0.84	1.08	0.453518	254	43748	0.636848
EPCAM.P16422.OID20743.v1	Inflammatory bowel disease	14	0.95	0.84	1.08	0.453518	254	43748	0.636848
EPCAM.P16422.OID20743.v1	Inflammatory bowel disease	15	0.95	0.84	1.08	0.453518	254	43748	0.636848
EPCAM.P16422.OID20743.v1	Inflammatory bowel disease	16	0.95	0.84	1.08	0.453518	254	43748	0.636848
EPCAM.P16422.OID20743.v1	Inflammatory bowel disease	17	0.95	0.84	1.08	0.453518	254	43748	0.636848
DNPH1.O43598.OID20744.v1	Inflammatory bowel disease	1	0.97	0.54	1.74	0.922987	12	43748	11731
DNPH1.O43598.OID20744.v1	Inflammatory bowel disease	2	1.25	0.9	1.73	0.182179	37	43748	0.518269
DNPH1.O43598.OID20744.v1	Inflammatory bowel disease	3	1.28	0.99	1.66	0.0595837	58	43748	0.542934
DNPH1.O43598.OID20744.v1	Inflammatory bowel disease	4	1.23	0.98	1.54	0.0702062	78	43748	0.991715
DNPH1.O43598.OID20744.v1	Inflammatory bowel disease	5	1.34	1.1	1.63	0.00378655	101	43748	0.378945
DNPH1.O43598.OID20744.v1	Inflammatory bowel disease	6	1.3	1.09	1.55	0.00380829	127	43748	0.778674
DNPH1.O43598.OID20744.v1	Inflammatory bowel disease	7	1.35	1.16	1.59	0.000182309	156	43748	0.381775
DNPH1.O43598.OID20744.v1	Inflammatory bowel disease	8	1.32	1.14	1.52	0.000254144	183	43748	0.761735
DNPH1.O43598.OID20744.v1	Inflammatory bowel disease	9	1.31	1.14	1.51	0.000183748	196	43748	0.893268
DNPH1.O43598.OID20744.v1	Inflammatory bowel disease	10	1.31	1.15	1.5	7.5308e-05	215	43748	0.902682
DNPH1.O43598.OID20744.v1	Inflammatory bowel disease	11	1.29	1.13	1.47	0.000107773	236	43748	0.689636
DNPH1.O43598.OID20744.v1	Inflammatory bowel disease	12	1.25	1.1	1.41	0.000528994	251	43748	0.217153
DNPH1.O43598.OID20744.v1	Inflammatory bowel disease	13	1.24	1.1	1.4	0.000688112	254	43748	0.166653
DNPH1.O43598.OID20744.v1	Inflammatory bowel disease	14	1.24	1.1	1.4	0.000688112	254	43748	0.166653
DNPH1.O43598.OID20744.v1	Inflammatory bowel disease	15	1.24	1.1	1.4	0.000688112	254	43748	0.166653
DNPH1.O43598.OID20744.v1	Inflammatory bowel disease	16	1.24	1.1	1.4	0.000688112	254	43748	0.166653
DNPH1.O43598.OID20744.v1	Inflammatory bowel disease	17	1.24	1.1	1.4	0.000688112	254	43748	0.166653
CCL17.Q92583.OID20745.v1	Inflammatory bowel disease	1	1.86	1.04	3.34	0.0378736	12	43748	11748
CCL17.Q92583.OID20745.v1	Inflammatory bowel disease	2	1.5	1.08	2.08	0.0166074	37	43748	0.309489
CCL17.Q92583.OID20745.v1	Inflammatory bowel disease	3	1.51	1.16	1.97	0.00220561	58	43748	0.768867
CCL17.Q92583.OID20745.v1	Inflammatory bowel disease	4	1.41	1.13	1.78	0.00280442	78	43748	0.511197
CCL17.Q92583.OID20745.v1	Inflammatory bowel disease	5	1.53	1.26	1.87	2.7836e-05	101	43748	0.480429
CCL17.Q92583.OID20745.v1	Inflammatory bowel disease	6	1.46	1.22	1.75	3.19527e-05	127	43748	0.993499
CCL17.Q92583.OID20745.v1	Inflammatory bowel disease	7	1.38	1.17	1.62	9.05982e-05	156	43748	0.288695
CCL17.Q92583.OID20745.v1	Inflammatory bowel disease	8	1.33	1.15	1.54	0.000169186	183	43748	0.152934
CCL17.Q92583.OID20745.v1	Inflammatory bowel disease	9	1.33	1.15	1.53	0.000112632	196	43748	0.167554
CCL17.Q92583.OID20745.v1	Inflammatory bowel disease	10	1.32	1.15	1.51	8.67348e-05	215	43748	0.134083
CCL17.Q92583.OID20745.v1	Inflammatory bowel disease	11	1.27	1.11	1.44	0.000406355	236	43748	0.0274365
CCL17.Q92583.OID20745.v1	Inflammatory bowel disease	12	1.27	1.12	1.44	0.000225064	251	43748	0.043527
CCL17.Q92583.OID20745.v1	Inflammatory bowel disease	13	1.26	1.11	1.43	0.000364307	254	43748	0.0250482
CCL17.Q92583.OID20745.v1	Inflammatory bowel disease	14	1.26	1.11	1.43	0.000364307	254	43748	0.0250482
CCL17.Q92583.OID20745.v1	Inflammatory bowel disease	15	1.26	1.11	1.43	0.000364307	254	43748	0.0250482
CCL17.Q92583.OID20745.v1	Inflammatory bowel disease	16	1.26	1.11	1.43	0.000364307	254	43748	0.0250482
CCL17.Q92583.OID20745.v1	Inflammatory bowel disease	17	1.26	1.11	1.43	0.000364307	254	43748	0.0250482
MEGF10.Q96KG7.OID20746.v1	Inflammatory bowel disease	1	0.73	0.41	1.3	0.290793	12	43748	11765
MEGF10.Q96KG7.OID20746.v1	Inflammatory bowel disease	2	0.81	0.59	1.13	0.21843	37	43748	0.825106
MEGF10.Q96KG7.OID20746.v1	Inflammatory bowel disease	3	0.86	0.66	1.11	0.243497	58	43748	0.948801
MEGF10.Q96KG7.OID20746.v1	Inflammatory bowel disease	4	0.9	0.72	1.13	0.355391	78	43748	0.542378
MEGF10.Q96KG7.OID20746.v1	Inflammatory bowel disease	5	0.91	0.75	1.11	0.362623	101	43748	0.509233
MEGF10.Q96KG7.OID20746.v1	Inflammatory bowel disease	6	0.88	0.74	1.06	0.176593	127	43748	0.784292
MEGF10.Q96KG7.OID20746.v1	Inflammatory bowel disease	7	0.9	0.77	1.06	0.218323	156	43748	0.831067
MEGF10.Q96KG7.OID20746.v1	Inflammatory bowel disease	8	0.91	0.79	1.06	0.213322	183	43748	0.801002
MEGF10.Q96KG7.OID20746.v1	Inflammatory bowel disease	9	0.91	0.79	1.05	0.18236	196	43748	0.883982
MEGF10.Q96KG7.OID20746.v1	Inflammatory bowel disease	10	0.91	0.79	1.04	0.179285	215	43748	0.838742
MEGF10.Q96KG7.OID20746.v1	Inflammatory bowel disease	11	0.89	0.78	1.02	0.0931937	236	43748	0.854878
MEGF10.Q96KG7.OID20746.v1	Inflammatory bowel disease	12	0.91	0.8	1.03	0.147006	251	43748	0.740461
MEGF10.Q96KG7.OID20746.v1	Inflammatory bowel disease	13	0.91	0.8	1.03	0.151186	254	43748	0.721176
MEGF10.Q96KG7.OID20746.v1	Inflammatory bowel disease	14	0.91	0.8	1.03	0.151186	254	43748	0.721176
MEGF10.Q96KG7.OID20746.v1	Inflammatory bowel disease	15	0.91	0.8	1.03	0.151186	254	43748	0.721176
MEGF10.Q96KG7.OID20746.v1	Inflammatory bowel disease	16	0.91	0.8	1.03	0.151186	254	43748	0.721176
MEGF10.Q96KG7.OID20746.v1	Inflammatory bowel disease	17	0.91	0.8	1.03	0.151186	254	43748	0.721176
CRHBP.P24387.OID20747.v1	Inflammatory bowel disease	1	1.57	0.86	2.88	0.144124	12	43748	11782
CRHBP.P24387.OID20747.v1	Inflammatory bowel disease	2	1.33	0.94	1.88	0.104299	37	43748	0.981259
CRHBP.P24387.OID20747.v1	Inflammatory bowel disease	3	1.22	0.93	1.61	0.153488	58	43748	0.656493
CRHBP.P24387.OID20747.v1	Inflammatory bowel disease	4	1.24	0.98	1.57	0.0741402	78	43748	0.955961
CRHBP.P24387.OID20747.v1	Inflammatory bowel disease	5	1.26	1.02	1.55	0.0316629	101	43748	0.814026
CRHBP.P24387.OID20747.v1	Inflammatory bowel disease	6	1.27	1.05	1.53	0.0119054	127	43748	0.635838
CRHBP.P24387.OID20747.v1	Inflammatory bowel disease	7	1.28	1.08	1.51	0.00457015	156	43748	0.651941
CRHBP.P24387.OID20747.v1	Inflammatory bowel disease	8	1.29	1.11	1.51	0.00123061	183	43748	0.421306
CRHBP.P24387.OID20747.v1	Inflammatory bowel disease	9	1.31	1.13	1.53	0.000365771	196	43748	0.292537
CRHBP.P24387.OID20747.v1	Inflammatory bowel disease	10	1.3	1.12	1.5	0.000392034	215	43748	0.553736
CRHBP.P24387.OID20747.v1	Inflammatory bowel disease	11	1.31	1.14	1.5	0.000136559	236	43748	0.495199
CRHBP.P24387.OID20747.v1	Inflammatory bowel disease	12	1.3	1.14	1.49	0.000111939	251	43748	0.68597
CRHBP.P24387.OID20747.v1	Inflammatory bowel disease	13	1.29	1.13	1.47	0.000173194	254	43748	0.861881
CRHBP.P24387.OID20747.v1	Inflammatory bowel disease	14	1.29	1.13	1.47	0.000173194	254	43748	0.861881
CRHBP.P24387.OID20747.v1	Inflammatory bowel disease	15	1.29	1.13	1.47	0.000173194	254	43748	0.861881
CRHBP.P24387.OID20747.v1	Inflammatory bowel disease	16	1.29	1.13	1.47	0.000173194	254	43748	0.861881
CRHBP.P24387.OID20747.v1	Inflammatory bowel disease	17	1.29	1.13	1.47	0.000173194	254	43748	0.861881
LGALS4.P56470.OID20748.v1	Inflammatory bowel disease	1	1.31	0.72	2.39	0.380343	12	43748	11799
LGALS4.P56470.OID20748.v1	Inflammatory bowel disease	2	1.52	1.08	2.15	0.0176123	37	43748	0.74449
LGALS4.P56470.OID20748.v1	Inflammatory bowel disease	3	1.3	0.98	1.71	0.0664438	58	43748	0.387961
LGALS4.P56470.OID20748.v1	Inflammatory bowel disease	4	1.25	0.98	1.59	0.0681062	78	43748	0.385284
LGALS4.P56470.OID20748.v1	Inflammatory bowel disease	5	1.18	0.96	1.46	0.116036	101	43748	0.195571
LGALS4.P56470.OID20748.v1	Inflammatory bowel disease	6	1.2	0.99	1.44	0.0566473	127	43748	0.631859
LGALS4.P56470.OID20748.v1	Inflammatory bowel disease	7	1.17	0.99	1.39	0.0649058	156	43748	0.478336
LGALS4.P56470.OID20748.v1	Inflammatory bowel disease	8	1.18	1.01	1.38	0.0347172	183	43748	0.655066
LGALS4.P56470.OID20748.v1	Inflammatory bowel disease	9	1.17	1.01	1.36	0.0418969	196	43748	0.54975
LGALS4.P56470.OID20748.v1	Inflammatory bowel disease	10	1.17	1.01	1.35	0.0321492	215	43748	0.607873
LGALS4.P56470.OID20748.v1	Inflammatory bowel disease	11	1.21	1.06	1.39	0.00603552	236	43748	0.707404
LGALS4.P56470.OID20748.v1	Inflammatory bowel disease	12	1.22	1.07	1.39	0.00335028	251	43748	0.730949
LGALS4.P56470.OID20748.v1	Inflammatory bowel disease	13	1.21	1.06	1.38	0.00476162	254	43748	0.883841
LGALS4.P56470.OID20748.v1	Inflammatory bowel disease	14	1.21	1.06	1.38	0.00476162	254	43748	0.883841
LGALS4.P56470.OID20748.v1	Inflammatory bowel disease	15	1.21	1.06	1.38	0.00476162	254	43748	0.883841
LGALS4.P56470.OID20748.v1	Inflammatory bowel disease	16	1.21	1.06	1.38	0.00476162	254	43748	0.883841
LGALS4.P56470.OID20748.v1	Inflammatory bowel disease	17	1.21	1.06	1.38	0.00476162	254	43748	0.883841
LHPP.Q9H008.OID20749.v1	Inflammatory bowel disease	1	0.9	0.5	1.62	0.720556	12	43748	11816
LHPP.Q9H008.OID20749.v1	Inflammatory bowel disease	2	1.04	0.75	1.44	0.832543	37	43748	0.414293
LHPP.Q9H008.OID20749.v1	Inflammatory bowel disease	3	1.08	0.83	1.4	0.569707	58	43748	0.44709
LHPP.Q9H008.OID20749.v1	Inflammatory bowel disease	4	1.03	0.82	1.3	0.772709	78	43748	0.835642
LHPP.Q9H008.OID20749.v1	Inflammatory bowel disease	5	1.11	0.91	1.35	0.313918	101	43748	0.402881
LHPP.Q9H008.OID20749.v1	Inflammatory bowel disease	6	1.09	0.91	1.31	0.32682	127	43748	0.565697
LHPP.Q9H008.OID20749.v1	Inflammatory bowel disease	7	1.18	1	1.38	0.0437315	156	43748	0.108875
LHPP.Q9H008.OID20749.v1	Inflammatory bowel disease	8	1.16	1	1.34	0.0530635	183	43748	0.250717
LHPP.Q9H008.OID20749.v1	Inflammatory bowel disease	9	1.15	1	1.33	0.0579191	196	43748	0.436223
LHPP.Q9H008.OID20749.v1	Inflammatory bowel disease	10	1.18	1.03	1.35	0.0182675	215	43748	0.240147
LHPP.Q9H008.OID20749.v1	Inflammatory bowel disease	11	1.17	1.03	1.34	0.016737	236	43748	0.407429
LHPP.Q9H008.OID20749.v1	Inflammatory bowel disease	12	1.13	1	1.29	0.0509517	251	43748	0.919815
LHPP.Q9H008.OID20749.v1	Inflammatory bowel disease	13	1.13	1	1.29	0.0491096	254	43748	0.911697
LHPP.Q9H008.OID20749.v1	Inflammatory bowel disease	14	1.13	1	1.29	0.0491096	254	43748	0.911697
LHPP.Q9H008.OID20749.v1	Inflammatory bowel disease	15	1.13	1	1.29	0.0491096	254	43748	0.911697
LHPP.Q9H008.OID20749.v1	Inflammatory bowel disease	16	1.13	1	1.29	0.0491096	254	43748	0.911697
LHPP.Q9H008.OID20749.v1	Inflammatory bowel disease	17	1.13	1	1.29	0.0491096	254	43748	0.911697
TPP1.O14773.OID20750.v1	Inflammatory bowel disease	1	1.83	1.02	3.29	0.043945	12	43748	11833
TPP1.O14773.OID20750.v1	Inflammatory bowel disease	2	1.48	1.06	2.07	0.0226742	37	43748	0.949283
TPP1.O14773.OID20750.v1	Inflammatory bowel disease	3	1.45	1.11	1.89	0.00702486	58	43748	0.943458
TPP1.O14773.OID20750.v1	Inflammatory bowel disease	4	1.36	1.08	1.72	0.00896728	78	43748	0.701315
TPP1.O14773.OID20750.v1	Inflammatory bowel disease	5	1.4	1.14	1.71	0.00137585	101	43748	0.994624
TPP1.O14773.OID20750.v1	Inflammatory bowel disease	6	1.39	1.16	1.66	0.000437516	127	43748	0.770676
TPP1.O14773.OID20750.v1	Inflammatory bowel disease	7	1.37	1.16	1.62	0.000168533	156	43748	0.923229
TPP1.O14773.OID20750.v1	Inflammatory bowel disease	8	1.36	1.17	1.59	6.79441e-05	183	43748	0.994849
TPP1.O14773.OID20750.v1	Inflammatory bowel disease	9	1.37	1.18	1.58	3.36572e-05	196	43748	0.974521
TPP1.O14773.OID20750.v1	Inflammatory bowel disease	10	1.37	1.19	1.58	1.18462e-05	215	43748	0.862723
TPP1.O14773.OID20750.v1	Inflammatory bowel disease	11	1.33	1.16	1.52	3.15993e-05	236	43748	0.364946
TPP1.O14773.OID20750.v1	Inflammatory bowel disease	12	1.34	1.17	1.52	1.33804e-05	251	43748	0.43156
TPP1.O14773.OID20750.v1	Inflammatory bowel disease	13	1.33	1.17	1.51	1.61987e-05	254	43748	0.369509
TPP1.O14773.OID20750.v1	Inflammatory bowel disease	14	1.33	1.17	1.51	1.61987e-05	254	43748	0.369509
TPP1.O14773.OID20750.v1	Inflammatory bowel disease	15	1.33	1.17	1.51	1.61987e-05	254	43748	0.369509
TPP1.O14773.OID20750.v1	Inflammatory bowel disease	16	1.33	1.17	1.51	1.61987e-05	254	43748	0.369509
TPP1.O14773.OID20750.v1	Inflammatory bowel disease	17	1.33	1.17	1.51	1.61987e-05	254	43748	0.369509
CRELD2.Q6UXH1.OID20751.v1	Inflammatory bowel disease	1	2.05	1.15	3.67	0.015186	12	43748	11850
CRELD2.Q6UXH1.OID20751.v1	Inflammatory bowel disease	2	1.88	1.35	2.61	0.000189768	37	43748	0.770551
CRELD2.Q6UXH1.OID20751.v1	Inflammatory bowel disease	3	1.46	1.12	1.9	0.00480055	58	43748	0.0294983
CRELD2.Q6UXH1.OID20751.v1	Inflammatory bowel disease	4	1.28	1.02	1.6	0.0356072	78	43748	0.00758793
CRELD2.Q6UXH1.OID20751.v1	Inflammatory bowel disease	5	1.29	1.06	1.58	0.0119268	101	43748	0.0993455
CRELD2.Q6UXH1.OID20751.v1	Inflammatory bowel disease	6	1.28	1.07	1.53	0.00738506	127	43748	0.165236
CRELD2.Q6UXH1.OID20751.v1	Inflammatory bowel disease	7	1.28	1.09	1.51	0.00229552	156	43748	0.387606
CRELD2.Q6UXH1.OID20751.v1	Inflammatory bowel disease	8	1.24	1.07	1.44	0.00481558	183	43748	0.191863
CRELD2.Q6UXH1.OID20751.v1	Inflammatory bowel disease	9	1.26	1.09	1.45	0.00164544	196	43748	0.409988
CRELD2.Q6UXH1.OID20751.v1	Inflammatory bowel disease	10	1.27	1.11	1.46	0.000582745	215	43748	0.577006
CRELD2.Q6UXH1.OID20751.v1	Inflammatory bowel disease	11	1.28	1.12	1.46	0.000260932	236	43748	0.685843
CRELD2.Q6UXH1.OID20751.v1	Inflammatory bowel disease	12	1.28	1.13	1.45	0.000135748	251	43748	0.729872
CRELD2.Q6UXH1.OID20751.v1	Inflammatory bowel disease	13	1.27	1.12	1.44	0.000216803	254	43748	0.556766
CRELD2.Q6UXH1.OID20751.v1	Inflammatory bowel disease	14	1.27	1.12	1.44	0.000216803	254	43748	0.556766
CRELD2.Q6UXH1.OID20751.v1	Inflammatory bowel disease	15	1.27	1.12	1.44	0.000216803	254	43748	0.556766
CRELD2.Q6UXH1.OID20751.v1	Inflammatory bowel disease	16	1.27	1.12	1.44	0.000216803	254	43748	0.556766
CRELD2.Q6UXH1.OID20751.v1	Inflammatory bowel disease	17	1.27	1.12	1.44	0.000216803	254	43748	0.556766
CTRC.Q99895.OID20752.v1	Inflammatory bowel disease	1	0.6	0.33	1.06	0.0785213	12	43748	11867
CTRC.Q99895.OID20752.v1	Inflammatory bowel disease	2	1.02	0.74	1.41	0.917232	37	43748	0.0694329
CTRC.Q99895.OID20752.v1	Inflammatory bowel disease	3	1.09	0.84	1.42	0.498036	58	43748	0.0767579
CTRC.Q99895.OID20752.v1	Inflammatory bowel disease	4	1.14	0.91	1.43	0.243644	78	43748	0.17755
CTRC.Q99895.OID20752.v1	Inflammatory bowel disease	5	1.05	0.86	1.28	0.617966	101	43748	0.849505
CTRC.Q99895.OID20752.v1	Inflammatory bowel disease	6	0.97	0.81	1.16	0.722209	127	43748	0.104932
CTRC.Q99895.OID20752.v1	Inflammatory bowel disease	7	0.93	0.79	1.09	0.367606	156	43748	0.0687415
CTRC.Q99895.OID20752.v1	Inflammatory bowel disease	8	0.95	0.82	1.1	0.507898	183	43748	0.26395
CTRC.Q99895.OID20752.v1	Inflammatory bowel disease	9	0.98	0.85	1.13	0.785225	196	43748	0.779925
CTRC.Q99895.OID20752.v1	Inflammatory bowel disease	10	0.98	0.86	1.12	0.787514	215	43748	0.921505
CTRC.Q99895.OID20752.v1	Inflammatory bowel disease	11	0.99	0.87	1.12	0.838777	236	43748	0.932441
CTRC.Q99895.OID20752.v1	Inflammatory bowel disease	12	1.01	0.89	1.14	0.935566	251	43748	0.579621
CTRC.Q99895.OID20752.v1	Inflammatory bowel disease	13	0.99	0.87	1.12	0.884594	254	43748	0.865782
CTRC.Q99895.OID20752.v1	Inflammatory bowel disease	14	0.99	0.87	1.12	0.884594	254	43748	0.865782
CTRC.Q99895.OID20752.v1	Inflammatory bowel disease	15	0.99	0.87	1.12	0.884594	254	43748	0.865782
CTRC.Q99895.OID20752.v1	Inflammatory bowel disease	16	0.99	0.87	1.12	0.884594	254	43748	0.865782
CTRC.Q99895.OID20752.v1	Inflammatory bowel disease	17	0.99	0.87	1.12	0.884594	254	43748	0.865782
MEPE.Q9NQ76.OID20753.v1	Inflammatory bowel disease	1	0.61	0.34	1.11	0.105823	12	43748	11884
MEPE.Q9NQ76.OID20753.v1	Inflammatory bowel disease	2	0.93	0.66	1.32	0.695216	37	43748	0.338006
MEPE.Q9NQ76.OID20753.v1	Inflammatory bowel disease	3	1.13	0.86	1.48	0.396418	58	43748	0.0667376
MEPE.Q9NQ76.OID20753.v1	Inflammatory bowel disease	4	1.06	0.84	1.34	0.619065	78	43748	0.433033
MEPE.Q9NQ76.OID20753.v1	Inflammatory bowel disease	5	1.08	0.88	1.33	0.466011	101	43748	0.527798
MEPE.Q9NQ76.OID20753.v1	Inflammatory bowel disease	6	1.04	0.86	1.25	0.707019	127	43748	0.993646
MEPE.Q9NQ76.OID20753.v1	Inflammatory bowel disease	7	1.05	0.89	1.24	0.585485	156	43748	0.969516
MEPE.Q9NQ76.OID20753.v1	Inflammatory bowel disease	8	1.04	0.89	1.21	0.643636	183	43748	0.971195
MEPE.Q9NQ76.OID20753.v1	Inflammatory bowel disease	9	1.06	0.91	1.23	0.436292	196	43748	0.747806
MEPE.Q9NQ76.OID20753.v1	Inflammatory bowel disease	10	1.06	0.92	1.23	0.398524	215	43748	0.787348
MEPE.Q9NQ76.OID20753.v1	Inflammatory bowel disease	11	1.03	0.9	1.18	0.665677	236	43748	0.583939
MEPE.Q9NQ76.OID20753.v1	Inflammatory bowel disease	12	1.03	0.91	1.18	0.610512	251	43748	0.733475
MEPE.Q9NQ76.OID20753.v1	Inflammatory bowel disease	13	1.03	0.9	1.18	0.639165	254	43748	0.656573
MEPE.Q9NQ76.OID20753.v1	Inflammatory bowel disease	14	1.03	0.9	1.18	0.639165	254	43748	0.656573
MEPE.Q9NQ76.OID20753.v1	Inflammatory bowel disease	15	1.03	0.9	1.18	0.639165	254	43748	0.656573
MEPE.Q9NQ76.OID20753.v1	Inflammatory bowel disease	16	1.03	0.9	1.18	0.639165	254	43748	0.656573
MEPE.Q9NQ76.OID20753.v1	Inflammatory bowel disease	17	1.03	0.9	1.18	0.639165	254	43748	0.656573
CDON.Q4KMG0.OID20754.v1	Inflammatory bowel disease	1	0.55	0.31	0.97	0.0399454	12	43748	11901
CDON.Q4KMG0.OID20754.v1	Inflammatory bowel disease	2	0.88	0.64	1.23	0.466526	37	43748	0.344981
CDON.Q4KMG0.OID20754.v1	Inflammatory bowel disease	3	0.97	0.74	1.26	0.809684	58	43748	0.210515
CDON.Q4KMG0.OID20754.v1	Inflammatory bowel disease	4	0.98	0.78	1.23	0.872357	78	43748	0.332549
CDON.Q4KMG0.OID20754.v1	Inflammatory bowel disease	5	0.95	0.78	1.16	0.615102	101	43748	0.878343
CDON.Q4KMG0.OID20754.v1	Inflammatory bowel disease	6	0.94	0.78	1.12	0.465451	127	43748	0.881498
CDON.Q4KMG0.OID20754.v1	Inflammatory bowel disease	7	0.91	0.78	1.07	0.273921	156	43748	0.697911
CDON.Q4KMG0.OID20754.v1	Inflammatory bowel disease	8	0.95	0.82	1.1	0.477244	183	43748	0.540486
CDON.Q4KMG0.OID20754.v1	Inflammatory bowel disease	9	0.97	0.84	1.12	0.659385	196	43748	0.331174
CDON.Q4KMG0.OID20754.v1	Inflammatory bowel disease	10	0.97	0.84	1.11	0.636589	215	43748	0.449252
CDON.Q4KMG0.OID20754.v1	Inflammatory bowel disease	11	0.97	0.85	1.11	0.642043	236	43748	0.498626
CDON.Q4KMG0.OID20754.v1	Inflammatory bowel disease	12	0.95	0.83	1.07	0.384877	251	43748	0.961004
CDON.Q4KMG0.OID20754.v1	Inflammatory bowel disease	13	0.94	0.83	1.07	0.351363	254	43748	0.938529
CDON.Q4KMG0.OID20754.v1	Inflammatory bowel disease	14	0.94	0.83	1.07	0.351363	254	43748	0.938529
CDON.Q4KMG0.OID20754.v1	Inflammatory bowel disease	15	0.94	0.83	1.07	0.351363	254	43748	0.938529
CDON.Q4KMG0.OID20754.v1	Inflammatory bowel disease	16	0.94	0.83	1.07	0.351363	254	43748	0.938529
CDON.Q4KMG0.OID20754.v1	Inflammatory bowel disease	17	0.94	0.83	1.07	0.351363	254	43748	0.938529
ADGRE2.Q9UHX3.OID20755.v1	Inflammatory bowel disease	1	1.16	0.63	2.14	0.636067	12	43748	11918
ADGRE2.Q9UHX3.OID20755.v1	Inflammatory bowel disease	2	1.14	0.81	1.6	0.468862	37	43748	0.787888
ADGRE2.Q9UHX3.OID20755.v1	Inflammatory bowel disease	3	1.18	0.9	1.55	0.230435	58	43748	0.865709
ADGRE2.Q9UHX3.OID20755.v1	Inflammatory bowel disease	4	1.22	0.97	1.55	0.0906179	78	43748	0.544415
ADGRE2.Q9UHX3.OID20755.v1	Inflammatory bowel disease	5	1.17	0.96	1.44	0.126186	101	43748	0.961913
ADGRE2.Q9UHX3.OID20755.v1	Inflammatory bowel disease	6	1.1	0.92	1.32	0.307148	127	43748	0.261011
ADGRE2.Q9UHX3.OID20755.v1	Inflammatory bowel disease	7	1.13	0.96	1.34	0.142105	156	43748	0.754157
ADGRE2.Q9UHX3.OID20755.v1	Inflammatory bowel disease	8	1.13	0.97	1.32	0.120566	183	43748	0.793523
ADGRE2.Q9UHX3.OID20755.v1	Inflammatory bowel disease	9	1.12	0.96	1.29	0.1481	196	43748	0.673796
ADGRE2.Q9UHX3.OID20755.v1	Inflammatory bowel disease	10	1.12	0.97	1.29	0.113363	215	43748	0.834358
ADGRE2.Q9UHX3.OID20755.v1	Inflammatory bowel disease	11	1.11	0.97	1.28	0.116969	236	43748	0.85431
ADGRE2.Q9UHX3.OID20755.v1	Inflammatory bowel disease	12	1.12	0.98	1.28	0.0897656	251	43748	0.855472
ADGRE2.Q9UHX3.OID20755.v1	Inflammatory bowel disease	13	1.11	0.97	1.26	0.132291	254	43748	0.622933
ADGRE2.Q9UHX3.OID20755.v1	Inflammatory bowel disease	14	1.11	0.97	1.26	0.132291	254	43748	0.622933
ADGRE2.Q9UHX3.OID20755.v1	Inflammatory bowel disease	15	1.11	0.97	1.26	0.132291	254	43748	0.622933
ADGRE2.Q9UHX3.OID20755.v1	Inflammatory bowel disease	16	1.11	0.97	1.26	0.132291	254	43748	0.622933
ADGRE2.Q9UHX3.OID20755.v1	Inflammatory bowel disease	17	1.11	0.97	1.26	0.132291	254	43748	0.622933
AGER.Q15109.OID20756.v1	Inflammatory bowel disease	1	0.94	0.52	1.7	0.845455	12	43748	11935
AGER.Q15109.OID20756.v1	Inflammatory bowel disease	2	0.92	0.66	1.28	0.610273	37	43748	0.377466
AGER.Q15109.OID20756.v1	Inflammatory bowel disease	3	1.04	0.8	1.36	0.767849	58	43748	0.164373
AGER.Q15109.OID20756.v1	Inflammatory bowel disease	4	1.06	0.84	1.33	0.625617	78	43748	0.438187
AGER.Q15109.OID20756.v1	Inflammatory bowel disease	5	1.01	0.83	1.24	0.920793	101	43748	0.957774
AGER.Q15109.OID20756.v1	Inflammatory bowel disease	6	0.94	0.79	1.13	0.507688	127	43748	0.235869
AGER.Q15109.OID20756.v1	Inflammatory bowel disease	7	0.92	0.78	1.08	0.326961	156	43748	0.192956
AGER.Q15109.OID20756.v1	Inflammatory bowel disease	8	0.94	0.81	1.1	0.438632	183	43748	0.437835
AGER.Q15109.OID20756.v1	Inflammatory bowel disease	9	0.96	0.83	1.11	0.574817	196	43748	0.752484
AGER.Q15109.OID20756.v1	Inflammatory bowel disease	10	0.97	0.84	1.11	0.631026	215	43748	0.945135
AGER.Q15109.OID20756.v1	Inflammatory bowel disease	11	0.98	0.86	1.12	0.792508	236	43748	0.663099
AGER.Q15109.OID20756.v1	Inflammatory bowel disease	12	0.99	0.87	1.13	0.868722	251	43748	0.549775
AGER.Q15109.OID20756.v1	Inflammatory bowel disease	13	0.99	0.87	1.12	0.82946	254	43748	0.596768
AGER.Q15109.OID20756.v1	Inflammatory bowel disease	14	0.99	0.87	1.12	0.82946	254	43748	0.596768
AGER.Q15109.OID20756.v1	Inflammatory bowel disease	15	0.99	0.87	1.12	0.82946	254	43748	0.596768
AGER.Q15109.OID20756.v1	Inflammatory bowel disease	16	0.99	0.87	1.12	0.82946	254	43748	0.596768
AGER.Q15109.OID20756.v1	Inflammatory bowel disease	17	0.99	0.87	1.12	0.82946	254	43748	0.596768
IL1R2.P27930.OID20757.v1	Inflammatory bowel disease	1	0.56	0.31	1	0.0516543	12	43748	11952
IL1R2.P27930.OID20757.v1	Inflammatory bowel disease	2	1.01	0.73	1.41	0.941642	37	43748	0.614888
IL1R2.P27930.OID20757.v1	Inflammatory bowel disease	3	0.99	0.76	1.3	0.968037	58	43748	0.760965
IL1R2.P27930.OID20757.v1	Inflammatory bowel disease	4	0.91	0.72	1.14	0.41068	78	43748	0.691349
IL1R2.P27930.OID20757.v1	Inflammatory bowel disease	5	0.88	0.72	1.07	0.200527	101	43748	0.424833
IL1R2.P27930.OID20757.v1	Inflammatory bowel disease	6	0.88	0.73	1.05	0.144448	127	43748	0.729012
IL1R2.P27930.OID20757.v1	Inflammatory bowel disease	7	0.89	0.76	1.05	0.163172	156	43748	0.783158
IL1R2.P27930.OID20757.v1	Inflammatory bowel disease	8	0.96	0.82	1.11	0.546622	183	43748	0.0863976
IL1R2.P27930.OID20757.v1	Inflammatory bowel disease	9	1	0.86	1.15	0.971402	196	43748	0.0124044
IL1R2.P27930.OID20757.v1	Inflammatory bowel disease	10	1.02	0.89	1.17	0.82313	215	43748	0.0129488
IL1R2.P27930.OID20757.v1	Inflammatory bowel disease	11	1.03	0.9	1.18	0.638105	236	43748	0.0163888
IL1R2.P27930.OID20757.v1	Inflammatory bowel disease	12	1.01	0.89	1.14	0.908171	251	43748	0.116449
IL1R2.P27930.OID20757.v1	Inflammatory bowel disease	13	1.01	0.89	1.14	0.929192	254	43748	0.135834
IL1R2.P27930.OID20757.v1	Inflammatory bowel disease	14	1.01	0.89	1.14	0.929192	254	43748	0.135834
IL1R2.P27930.OID20757.v1	Inflammatory bowel disease	15	1.01	0.89	1.14	0.929192	254	43748	0.135834
IL1R2.P27930.OID20757.v1	Inflammatory bowel disease	16	1.01	0.89	1.14	0.929192	254	43748	0.135834
IL1R2.P27930.OID20757.v1	Inflammatory bowel disease	17	1.01	0.89	1.14	0.929192	254	43748	0.135834
ESM1.Q9NQ30.OID20758.v1	Inflammatory bowel disease	1	1.08	0.59	1.96	0.808468	12	43748	11969
ESM1.Q9NQ30.OID20758.v1	Inflammatory bowel disease	2	1.14	0.81	1.6	0.455888	37	43748	0.341699
ESM1.Q9NQ30.OID20758.v1	Inflammatory bowel disease	3	1.12	0.86	1.47	0.392566	58	43748	0.984854
ESM1.Q9NQ30.OID20758.v1	Inflammatory bowel disease	4	1.14	0.9	1.44	0.276772	78	43748	0.793494
ESM1.Q9NQ30.OID20758.v1	Inflammatory bowel disease	5	1.12	0.91	1.37	0.288995	101	43748	0.630606
ESM1.Q9NQ30.OID20758.v1	Inflammatory bowel disease	6	1.13	0.94	1.36	0.1869	127	43748	0.573851
ESM1.Q9NQ30.OID20758.v1	Inflammatory bowel disease	7	1.1	0.93	1.29	0.271612	156	43748	0.352032
ESM1.Q9NQ30.OID20758.v1	Inflammatory bowel disease	8	1.11	0.95	1.29	0.187038	183	43748	0.424905
ESM1.Q9NQ30.OID20758.v1	Inflammatory bowel disease	9	1.12	0.96	1.29	0.138432	196	43748	0.608794
ESM1.Q9NQ30.OID20758.v1	Inflammatory bowel disease	10	1.1	0.96	1.27	0.179508	215	43748	0.548498
ESM1.Q9NQ30.OID20758.v1	Inflammatory bowel disease	11	1.07	0.93	1.22	0.340705	236	43748	0.293319
ESM1.Q9NQ30.OID20758.v1	Inflammatory bowel disease	12	1.09	0.96	1.25	0.173995	251	43748	0.681642
ESM1.Q9NQ30.OID20758.v1	Inflammatory bowel disease	13	1.1	0.96	1.25	0.156757	254	43748	0.778748
ESM1.Q9NQ30.OID20758.v1	Inflammatory bowel disease	14	1.1	0.96	1.25	0.156757	254	43748	0.778748
ESM1.Q9NQ30.OID20758.v1	Inflammatory bowel disease	15	1.1	0.96	1.25	0.156757	254	43748	0.778748
ESM1.Q9NQ30.OID20758.v1	Inflammatory bowel disease	16	1.1	0.96	1.25	0.156757	254	43748	0.778748
ESM1.Q9NQ30.OID20758.v1	Inflammatory bowel disease	17	1.1	0.96	1.25	0.156757	254	43748	0.778748
SPON1.Q9HCB6.OID20759.v1	Inflammatory bowel disease	1	1.18	0.64	2.19	0.590695	12	43748	11986
SPON1.Q9HCB6.OID20759.v1	Inflammatory bowel disease	2	1.7	1.2	2.41	0.00287351	37	43748	0.358922
SPON1.Q9HCB6.OID20759.v1	Inflammatory bowel disease	3	1.53	1.16	2.02	0.00283854	58	43748	0.910168
SPON1.Q9HCB6.OID20759.v1	Inflammatory bowel disease	4	1.6	1.26	2.04	0.000124295	78	43748	0.712418
SPON1.Q9HCB6.OID20759.v1	Inflammatory bowel disease	5	1.44	1.17	1.79	0.000677007	101	43748	0.360617
SPON1.Q9HCB6.OID20759.v1	Inflammatory bowel disease	6	1.38	1.14	1.67	0.000833051	127	43748	0.210111
SPON1.Q9HCB6.OID20759.v1	Inflammatory bowel disease	7	1.35	1.14	1.6	0.000574212	156	43748	0.200146
SPON1.Q9HCB6.OID20759.v1	Inflammatory bowel disease	8	1.3	1.11	1.52	0.00124367	183	43748	0.0573447
SPON1.Q9HCB6.OID20759.v1	Inflammatory bowel disease	9	1.29	1.11	1.5	0.00105386	196	43748	0.0702999
SPON1.Q9HCB6.OID20759.v1	Inflammatory bowel disease	10	1.33	1.15	1.53	0.000155349	215	43748	0.312409
SPON1.Q9HCB6.OID20759.v1	Inflammatory bowel disease	11	1.23	1.07	1.41	0.00355821	236	43748	0.0229942
SPON1.Q9HCB6.OID20759.v1	Inflammatory bowel disease	12	1.21	1.06	1.39	0.00479577	251	43748	0.0119769
SPON1.Q9HCB6.OID20759.v1	Inflammatory bowel disease	13	1.21	1.05	1.38	0.00645921	254	43748	0.00878823
SPON1.Q9HCB6.OID20759.v1	Inflammatory bowel disease	14	1.21	1.05	1.38	0.00645921	254	43748	0.00878823
SPON1.Q9HCB6.OID20759.v1	Inflammatory bowel disease	15	1.21	1.05	1.38	0.00645921	254	43748	0.00878823
SPON1.Q9HCB6.OID20759.v1	Inflammatory bowel disease	16	1.21	1.05	1.38	0.00645921	254	43748	0.00878823
SPON1.Q9HCB6.OID20759.v1	Inflammatory bowel disease	17	1.21	1.05	1.38	0.00645921	254	43748	0.00878823
ATP5IF1.Q9UII2.OID20760.v1	Inflammatory bowel disease	1	2.52	1.45	4.4	0.00111475	12	43748	12003
ATP5IF1.Q9UII2.OID20760.v1	Inflammatory bowel disease	2	1.56	1.13	2.15	0.00683398	37	43748	0.0603301
ATP5IF1.Q9UII2.OID20760.v1	Inflammatory bowel disease	3	1.29	1	1.67	0.0493925	58	43748	0.00764234
ATP5IF1.Q9UII2.OID20760.v1	Inflammatory bowel disease	4	1.16	0.93	1.45	0.188735	78	43748	0.00408015
ATP5IF1.Q9UII2.OID20760.v1	Inflammatory bowel disease	5	1.27	1.04	1.54	0.0173164	101	43748	0.475694
ATP5IF1.Q9UII2.OID20760.v1	Inflammatory bowel disease	6	1.21	1.02	1.44	0.0305642	127	43748	0.204583
ATP5IF1.Q9UII2.OID20760.v1	Inflammatory bowel disease	7	1.16	0.99	1.36	0.0579675	156	43748	0.121391
ATP5IF1.Q9UII2.OID20760.v1	Inflammatory bowel disease	8	1.11	0.96	1.29	0.149172	183	43748	0.0437248
ATP5IF1.Q9UII2.OID20760.v1	Inflammatory bowel disease	9	1.13	0.98	1.29	0.100057	196	43748	0.110553
ATP5IF1.Q9UII2.OID20760.v1	Inflammatory bowel disease	10	1.14	1	1.3	0.053742	215	43748	0.27789
ATP5IF1.Q9UII2.OID20760.v1	Inflammatory bowel disease	11	1.15	1.01	1.31	0.0287328	236	43748	0.492305
ATP5IF1.Q9UII2.OID20760.v1	Inflammatory bowel disease	12	1.16	1.03	1.31	0.0180421	251	43748	0.642807
ATP5IF1.Q9UII2.OID20760.v1	Inflammatory bowel disease	13	1.16	1.03	1.31	0.0175482	254	43748	0.643524
ATP5IF1.Q9UII2.OID20760.v1	Inflammatory bowel disease	14	1.16	1.03	1.31	0.0175482	254	43748	0.643524
ATP5IF1.Q9UII2.OID20760.v1	Inflammatory bowel disease	15	1.16	1.03	1.31	0.0175482	254	43748	0.643524
ATP5IF1.Q9UII2.OID20760.v1	Inflammatory bowel disease	16	1.16	1.03	1.31	0.0175482	254	43748	0.643524
ATP5IF1.Q9UII2.OID20760.v1	Inflammatory bowel disease	17	1.16	1.03	1.31	0.0175482	254	43748	0.643524
SKAP2.O75563.OID20761.v1	Inflammatory bowel disease	1	2.02	1.15	3.55	0.0146609	12	43748	12020
SKAP2.O75563.OID20761.v1	Inflammatory bowel disease	2	1.55	1.13	2.14	0.00729877	37	43748	0.31889
SKAP2.O75563.OID20761.v1	Inflammatory bowel disease	3	1.3	1	1.68	0.0480266	58	43748	0.0295523
SKAP2.O75563.OID20761.v1	Inflammatory bowel disease	4	1.2	0.96	1.5	0.106372	78	43748	0.0248238
SKAP2.O75563.OID20761.v1	Inflammatory bowel disease	5	1.3	1.07	1.58	0.00862168	101	43748	0.690004
SKAP2.O75563.OID20761.v1	Inflammatory bowel disease	6	1.24	1.04	1.48	0.0157912	127	43748	0.28813
SKAP2.O75563.OID20761.v1	Inflammatory bowel disease	7	1.17	1	1.36	0.0562544	156	43748	0.0627584
SKAP2.O75563.OID20761.v1	Inflammatory bowel disease	8	1.09	0.95	1.27	0.226544	183	43748	0.0103722
SKAP2.O75563.OID20761.v1	Inflammatory bowel disease	9	1.09	0.95	1.26	0.212219	196	43748	0.0189095
SKAP2.O75563.OID20761.v1	Inflammatory bowel disease	10	1.09	0.96	1.25	0.190121	215	43748	0.0391379
SKAP2.O75563.OID20761.v1	Inflammatory bowel disease	11	1.1	0.97	1.25	0.149625	236	43748	0.0873508
SKAP2.O75563.OID20761.v1	Inflammatory bowel disease	12	1.1	0.97	1.25	0.126244	251	43748	0.141647
SKAP2.O75563.OID20761.v1	Inflammatory bowel disease	13	1.1	0.97	1.24	0.147155	254	43748	0.108291
SKAP2.O75563.OID20761.v1	Inflammatory bowel disease	14	1.1	0.97	1.24	0.147155	254	43748	0.108291
SKAP2.O75563.OID20761.v1	Inflammatory bowel disease	15	1.1	0.97	1.24	0.147155	254	43748	0.108291
SKAP2.O75563.OID20761.v1	Inflammatory bowel disease	16	1.1	0.97	1.24	0.147155	254	43748	0.108291
SKAP2.O75563.OID20761.v1	Inflammatory bowel disease	17	1.1	0.97	1.24	0.147155	254	43748	0.108291
CXCL1.P09341.OID20762.v1	Inflammatory bowel disease	1	2.14	1.2	3.82	0.009828	12	43748	12037
CXCL1.P09341.OID20762.v1	Inflammatory bowel disease	2	1.62	1.17	2.25	0.00344343	37	43748	0.214562
CXCL1.P09341.OID20762.v1	Inflammatory bowel disease	3	1.32	1.02	1.71	0.0372991	58	43748	0.018252
CXCL1.P09341.OID20762.v1	Inflammatory bowel disease	4	1.24	0.99	1.55	0.0605411	78	43748	0.0208409
CXCL1.P09341.OID20762.v1	Inflammatory bowel disease	5	1.23	1.01	1.5	0.039202	101	43748	0.083924
CXCL1.P09341.OID20762.v1	Inflammatory bowel disease	6	1.21	1.02	1.45	0.0313949	127	43748	0.136714
CXCL1.P09341.OID20762.v1	Inflammatory bowel disease	7	1.13	0.96	1.32	0.139977	156	43748	0.0161367
CXCL1.P09341.OID20762.v1	Inflammatory bowel disease	8	1.15	0.99	1.33	0.0623202	183	43748	0.140197
CXCL1.P09341.OID20762.v1	Inflammatory bowel disease	9	1.16	1.01	1.33	0.0420371	196	43748	0.241338
CXCL1.P09341.OID20762.v1	Inflammatory bowel disease	10	1.16	1.02	1.33	0.0288572	215	43748	0.336409
CXCL1.P09341.OID20762.v1	Inflammatory bowel disease	11	1.15	1.01	1.31	0.0303187	236	43748	0.319947
CXCL1.P09341.OID20762.v1	Inflammatory bowel disease	12	1.15	1.02	1.3	0.0280997	251	43748	0.338928
CXCL1.P09341.OID20762.v1	Inflammatory bowel disease	13	1.14	1.01	1.29	0.039666	254	43748	0.23331
CXCL1.P09341.OID20762.v1	Inflammatory bowel disease	14	1.14	1.01	1.29	0.039666	254	43748	0.23331
CXCL1.P09341.OID20762.v1	Inflammatory bowel disease	15	1.14	1.01	1.29	0.039666	254	43748	0.23331
CXCL1.P09341.OID20762.v1	Inflammatory bowel disease	16	1.14	1.01	1.29	0.039666	254	43748	0.23331
CXCL1.P09341.OID20762.v1	Inflammatory bowel disease	17	1.14	1.01	1.29	0.039666	254	43748	0.23331
PRSS8.Q16651.OID20763.v1	Inflammatory bowel disease	1	1.22	0.63	2.39	0.554707	12	43748	12054
PRSS8.Q16651.OID20763.v1	Inflammatory bowel disease	2	1.41	0.96	2.06	0.0772242	37	43748	0.572658
PRSS8.Q16651.OID20763.v1	Inflammatory bowel disease	3	1.27	0.94	1.72	0.119567	58	43748	0.606634
PRSS8.Q16651.OID20763.v1	Inflammatory bowel disease	4	1.27	0.98	1.65	0.0711675	78	43748	0.768279
PRSS8.Q16651.OID20763.v1	Inflammatory bowel disease	5	1.22	0.97	1.54	0.0834603	101	43748	0.840748
PRSS8.Q16651.OID20763.v1	Inflammatory bowel disease	6	1.28	1.04	1.57	0.0186929	127	43748	0.298784
PRSS8.Q16651.OID20763.v1	Inflammatory bowel disease	7	1.25	1.04	1.51	0.0172482	156	43748	0.642462
PRSS8.Q16651.OID20763.v1	Inflammatory bowel disease	8	1.29	1.09	1.53	0.00300061	183	43748	0.294586
PRSS8.Q16651.OID20763.v1	Inflammatory bowel disease	9	1.32	1.12	1.56	0.000837379	196	43748	0.201954
PRSS8.Q16651.OID20763.v1	Inflammatory bowel disease	10	1.32	1.13	1.55	0.000501844	215	43748	0.360587
PRSS8.Q16651.OID20763.v1	Inflammatory bowel disease	11	1.34	1.15	1.56	0.000132306	236	43748	0.338791
PRSS8.Q16651.OID20763.v1	Inflammatory bowel disease	12	1.3	1.13	1.51	0.000387923	251	43748	0.916258
PRSS8.Q16651.OID20763.v1	Inflammatory bowel disease	13	1.29	1.12	1.49	0.000586558	254	43748	0.914796
PRSS8.Q16651.OID20763.v1	Inflammatory bowel disease	14	1.29	1.12	1.49	0.000586558	254	43748	0.914796
PRSS8.Q16651.OID20763.v1	Inflammatory bowel disease	15	1.29	1.12	1.49	0.000586558	254	43748	0.914796
PRSS8.Q16651.OID20763.v1	Inflammatory bowel disease	16	1.29	1.12	1.49	0.000586558	254	43748	0.914796
PRSS8.Q16651.OID20763.v1	Inflammatory bowel disease	17	1.29	1.12	1.49	0.000586558	254	43748	0.914796
PLAUR.Q03405.OID20764.v1	Inflammatory bowel disease	1	2.04	1.05	3.96	0.0345925	12	43748	12071
PLAUR.Q03405.OID20764.v1	Inflammatory bowel disease	2	1.99	1.37	2.88	0.000267144	37	43748	0.439364
PLAUR.Q03405.OID20764.v1	Inflammatory bowel disease	3	1.87	1.39	2.52	3.34424e-05	58	43748	0.940477
PLAUR.Q03405.OID20764.v1	Inflammatory bowel disease	4	1.69	1.31	2.18	5.55754e-05	78	43748	0.502642
PLAUR.Q03405.OID20764.v1	Inflammatory bowel disease	5	1.59	1.27	1.99	4.83877e-05	101	43748	0.262818
PLAUR.Q03405.OID20764.v1	Inflammatory bowel disease	6	1.61	1.32	1.96	2.64849e-06	127	43748	0.660678
PLAUR.Q03405.OID20764.v1	Inflammatory bowel disease	7	1.64	1.37	1.97	6.31738e-08	156	43748	0.793831
PLAUR.Q03405.OID20764.v1	Inflammatory bowel disease	8	1.55	1.32	1.83	1.9427e-07	183	43748	0.264967
PLAUR.Q03405.OID20764.v1	Inflammatory bowel disease	9	1.54	1.31	1.8	1.62906e-07	196	43748	0.212521
PLAUR.Q03405.OID20764.v1	Inflammatory bowel disease	10	1.54	1.32	1.79	4.43986e-08	215	43748	0.229603
PLAUR.Q03405.OID20764.v1	Inflammatory bowel disease	11	1.48	1.28	1.72	1.375e-07	236	43748	0.114001
PLAUR.Q03405.OID20764.v1	Inflammatory bowel disease	12	1.51	1.31	1.75	1.20526e-08	251	43748	0.235276
PLAUR.Q03405.OID20764.v1	Inflammatory bowel disease	13	1.49	1.29	1.72	3.21189e-08	254	43748	0.138081
PLAUR.Q03405.OID20764.v1	Inflammatory bowel disease	14	1.49	1.29	1.72	3.21189e-08	254	43748	0.138081
PLAUR.Q03405.OID20764.v1	Inflammatory bowel disease	15	1.49	1.29	1.72	3.21189e-08	254	43748	0.138081
PLAUR.Q03405.OID20764.v1	Inflammatory bowel disease	16	1.49	1.29	1.72	3.21189e-08	254	43748	0.138081
PLAUR.Q03405.OID20764.v1	Inflammatory bowel disease	17	1.49	1.29	1.72	3.21189e-08	254	43748	0.138081
CCL22.O00626.OID20765.v1	Inflammatory bowel disease	1	1.43	0.79	2.6	0.240503	12	43748	12088
CCL22.O00626.OID20765.v1	Inflammatory bowel disease	2	1.43	1.02	2.02	0.0393833	37	43748	0.347608
CCL22.O00626.OID20765.v1	Inflammatory bowel disease	3	1.43	1.08	1.88	0.0114077	58	43748	0.353487
CCL22.O00626.OID20765.v1	Inflammatory bowel disease	4	1.29	1.02	1.63	0.0363237	78	43748	0.716224
CCL22.O00626.OID20765.v1	Inflammatory bowel disease	5	1.27	1.03	1.57	0.022803	101	43748	0.649607
CCL22.O00626.OID20765.v1	Inflammatory bowel disease	6	1.26	1.05	1.52	0.0149741	127	43748	0.732816
CCL22.O00626.OID20765.v1	Inflammatory bowel disease	7	1.25	1.06	1.48	0.00815165	156	43748	0.745534
CCL22.O00626.OID20765.v1	Inflammatory bowel disease	8	1.25	1.07	1.46	0.00473288	183	43748	0.778279
CCL22.O00626.OID20765.v1	Inflammatory bowel disease	9	1.25	1.08	1.45	0.00362643	196	43748	0.787291
CCL22.O00626.OID20765.v1	Inflammatory bowel disease	10	1.24	1.07	1.43	0.00350586	215	43748	0.629198
CCL22.O00626.OID20765.v1	Inflammatory bowel disease	11	1.24	1.08	1.42	0.00215329	236	43748	0.750079
CCL22.O00626.OID20765.v1	Inflammatory bowel disease	12	1.24	1.08	1.41	0.00170145	251	43748	0.687834
CCL22.O00626.OID20765.v1	Inflammatory bowel disease	13	1.24	1.08	1.41	0.00161872	254	43748	0.687865
CCL22.O00626.OID20765.v1	Inflammatory bowel disease	14	1.24	1.08	1.41	0.00161872	254	43748	0.687865
CCL22.O00626.OID20765.v1	Inflammatory bowel disease	15	1.24	1.08	1.41	0.00161872	254	43748	0.687865
CCL22.O00626.OID20765.v1	Inflammatory bowel disease	16	1.24	1.08	1.41	0.00161872	254	43748	0.687865
CCL22.O00626.OID20765.v1	Inflammatory bowel disease	17	1.24	1.08	1.41	0.00161872	254	43748	0.687865
PRELP.P51888.OID20766.v1	Inflammatory bowel disease	1	0.74	0.41	1.34	0.325793	12	43748	12105
PRELP.P51888.OID20766.v1	Inflammatory bowel disease	2	1.08	0.76	1.52	0.669821	37	43748	0.163062
PRELP.P51888.OID20766.v1	Inflammatory bowel disease	3	1.16	0.88	1.53	0.288585	58	43748	0.22024
PRELP.P51888.OID20766.v1	Inflammatory bowel disease	4	1.01	0.79	1.27	0.959764	78	43748	0.471358
PRELP.P51888.OID20766.v1	Inflammatory bowel disease	5	0.96	0.78	1.18	0.718909	101	43748	0.317438
PRELP.P51888.OID20766.v1	Inflammatory bowel disease	6	0.9	0.75	1.09	0.278575	127	43748	0.0941022
PRELP.P51888.OID20766.v1	Inflammatory bowel disease	7	0.88	0.75	1.04	0.13014	156	43748	0.0967808
PRELP.P51888.OID20766.v1	Inflammatory bowel disease	8	0.85	0.73	0.99	0.0358461	183	43748	0.0507877
PRELP.P51888.OID20766.v1	Inflammatory bowel disease	9	0.84	0.72	0.97	0.0199364	196	43748	0.0496627
PRELP.P51888.OID20766.v1	Inflammatory bowel disease	10	0.88	0.76	1.01	0.0728031	215	43748	0.461264
PRELP.P51888.OID20766.v1	Inflammatory bowel disease	11	0.86	0.76	0.99	0.0345765	236	43748	0.410172
PRELP.P51888.OID20766.v1	Inflammatory bowel disease	12	0.88	0.78	1.01	0.0662797	251	43748	0.713296
PRELP.P51888.OID20766.v1	Inflammatory bowel disease	13	0.88	0.77	1	0.0531015	254	43748	0.632357
PRELP.P51888.OID20766.v1	Inflammatory bowel disease	14	0.88	0.77	1	0.0531015	254	43748	0.632357
PRELP.P51888.OID20766.v1	Inflammatory bowel disease	15	0.88	0.77	1	0.0531015	254	43748	0.632357
PRELP.P51888.OID20766.v1	Inflammatory bowel disease	16	0.88	0.77	1	0.0531015	254	43748	0.632357
PRELP.P51888.OID20766.v1	Inflammatory bowel disease	17	0.88	0.77	1	0.0531015	254	43748	0.632357
MATN2.O00339.OID20767.v1	Inflammatory bowel disease	1	1.23	0.68	2.24	0.492078	12	43748	12122
MATN2.O00339.OID20767.v1	Inflammatory bowel disease	2	1.46	1.04	2.05	0.027488	37	43748	0.0614957
MATN2.O00339.OID20767.v1	Inflammatory bowel disease	3	1.51	1.15	1.98	0.00270462	58	43748	0.144441
MATN2.O00339.OID20767.v1	Inflammatory bowel disease	4	1.35	1.07	1.7	0.0110433	78	43748	0.714454
MATN2.O00339.OID20767.v1	Inflammatory bowel disease	5	1.29	1.05	1.58	0.0154955	101	43748	0.369555
MATN2.O00339.OID20767.v1	Inflammatory bowel disease	6	1.33	1.11	1.6	0.00186771	127	43748	0.641887
MATN2.O00339.OID20767.v1	Inflammatory bowel disease	7	1.33	1.13	1.56	0.000699789	156	43748	0.82935
MATN2.O00339.OID20767.v1	Inflammatory bowel disease	8	1.24	1.06	1.44	0.00611803	183	43748	0.106626
MATN2.O00339.OID20767.v1	Inflammatory bowel disease	9	1.23	1.06	1.42	0.00560332	196	43748	0.142737
MATN2.O00339.OID20767.v1	Inflammatory bowel disease	10	1.2	1.04	1.38	0.0118169	215	43748	0.0684251
MATN2.O00339.OID20767.v1	Inflammatory bowel disease	11	1.17	1.02	1.34	0.0204902	236	43748	0.0516878
MATN2.O00339.OID20767.v1	Inflammatory bowel disease	12	1.17	1.03	1.33	0.0160386	251	43748	0.0725689
MATN2.O00339.OID20767.v1	Inflammatory bowel disease	13	1.17	1.03	1.33	0.0181992	254	43748	0.0656946
MATN2.O00339.OID20767.v1	Inflammatory bowel disease	14	1.17	1.03	1.33	0.0181992	254	43748	0.0656946
MATN2.O00339.OID20767.v1	Inflammatory bowel disease	15	1.17	1.03	1.33	0.0181992	254	43748	0.0656946
MATN2.O00339.OID20767.v1	Inflammatory bowel disease	16	1.17	1.03	1.33	0.0181992	254	43748	0.0656946
MATN2.O00339.OID20767.v1	Inflammatory bowel disease	17	1.17	1.03	1.33	0.0181992	254	43748	0.0656946
LTBR.P36941.OID20768.v1	Inflammatory bowel disease	1	1.83	1.01	3.32	0.0479834	12	43748	12139
LTBR.P36941.OID20768.v1	Inflammatory bowel disease	2	1.44	1.03	2.02	0.0350399	37	43748	0.444762
LTBR.P36941.OID20768.v1	Inflammatory bowel disease	3	1.36	1.04	1.78	0.0239774	58	43748	0.613574
LTBR.P36941.OID20768.v1	Inflammatory bowel disease	4	1.3	1.03	1.64	0.0270043	78	43748	0.587019
LTBR.P36941.OID20768.v1	Inflammatory bowel disease	5	1.3	1.06	1.6	0.0118098	101	43748	0.621054
LTBR.P36941.OID20768.v1	Inflammatory bowel disease	6	1.28	1.07	1.54	0.00716052	127	43748	0.74184
LTBR.P36941.OID20768.v1	Inflammatory bowel disease	7	1.3	1.1	1.53	0.00207858	156	43748	0.821678
LTBR.P36941.OID20768.v1	Inflammatory bowel disease	8	1.27	1.09	1.48	0.00213665	183	43748	0.599198
LTBR.P36941.OID20768.v1	Inflammatory bowel disease	9	1.28	1.1	1.48	0.00103505	196	43748	0.762547
LTBR.P36941.OID20768.v1	Inflammatory bowel disease	10	1.25	1.09	1.44	0.00173949	215	43748	0.443957
LTBR.P36941.OID20768.v1	Inflammatory bowel disease	11	1.21	1.06	1.38	0.00579471	236	43748	0.166554
LTBR.P36941.OID20768.v1	Inflammatory bowel disease	12	1.22	1.07	1.39	0.00241303	251	43748	0.292875
LTBR.P36941.OID20768.v1	Inflammatory bowel disease	13	1.21	1.06	1.37	0.00457233	254	43748	0.163904
LTBR.P36941.OID20768.v1	Inflammatory bowel disease	14	1.21	1.06	1.37	0.00457233	254	43748	0.163904
LTBR.P36941.OID20768.v1	Inflammatory bowel disease	15	1.21	1.06	1.37	0.00457233	254	43748	0.163904
LTBR.P36941.OID20768.v1	Inflammatory bowel disease	16	1.21	1.06	1.37	0.00457233	254	43748	0.163904
LTBR.P36941.OID20768.v1	Inflammatory bowel disease	17	1.21	1.06	1.37	0.00457233	254	43748	0.163904
LAMA4.Q16363.OID20769.v1	Inflammatory bowel disease	1	1.35	0.76	2.41	0.306556	12	43748	12156
LAMA4.Q16363.OID20769.v1	Inflammatory bowel disease	2	1.23	0.89	1.72	0.209797	37	43748	0.585999
LAMA4.Q16363.OID20769.v1	Inflammatory bowel disease	3	1.26	0.97	1.64	0.0840985	58	43748	0.985535
LAMA4.Q16363.OID20769.v1	Inflammatory bowel disease	4	1.2	0.95	1.5	0.118593	78	43748	0.599359
LAMA4.Q16363.OID20769.v1	Inflammatory bowel disease	5	1.3	1.06	1.58	0.0103001	101	43748	0.479889
LAMA4.Q16363.OID20769.v1	Inflammatory bowel disease	6	1.3	1.09	1.55	0.00395978	127	43748	0.678703
LAMA4.Q16363.OID20769.v1	Inflammatory bowel disease	7	1.23	1.05	1.45	0.00976233	156	43748	0.610644
LAMA4.Q16363.OID20769.v1	Inflammatory bowel disease	8	1.21	1.04	1.4	0.0115008	183	43748	0.500143
LAMA4.Q16363.OID20769.v1	Inflammatory bowel disease	9	1.23	1.06	1.42	0.00486185	196	43748	0.791944
LAMA4.Q16363.OID20769.v1	Inflammatory bowel disease	10	1.23	1.07	1.41	0.00329505	215	43748	0.780817
LAMA4.Q16363.OID20769.v1	Inflammatory bowel disease	11	1.21	1.06	1.38	0.00381016	236	43748	0.638447
LAMA4.Q16363.OID20769.v1	Inflammatory bowel disease	12	1.22	1.08	1.39	0.00184253	251	43748	0.824955
LAMA4.Q16363.OID20769.v1	Inflammatory bowel disease	13	1.22	1.08	1.38	0.00191427	254	43748	0.78386
LAMA4.Q16363.OID20769.v1	Inflammatory bowel disease	14	1.22	1.08	1.38	0.00191427	254	43748	0.78386
LAMA4.Q16363.OID20769.v1	Inflammatory bowel disease	15	1.22	1.08	1.38	0.00191427	254	43748	0.78386
LAMA4.Q16363.OID20769.v1	Inflammatory bowel disease	16	1.22	1.08	1.38	0.00191427	254	43748	0.78386
LAMA4.Q16363.OID20769.v1	Inflammatory bowel disease	17	1.22	1.08	1.38	0.00191427	254	43748	0.78386
FST.P19883.OID20770.v1	Inflammatory bowel disease	1	0.52	0.28	0.95	0.0323748	12	43748	12173
